## Supplementary Tab. 8 for "Sparse haplotype-based fine-scale local ancestry inference at scale reveals recent selection on immune responses": 304206_file09 (part 86 of 161)

Chromosome	rs_number	hg19_GRCh37_Position	LDAS_26pop	-log10(p_LDAS_26pop)	LDAS_5continent	-log10(p_LDAS_5continent)	-log10(p_AAS_26pop)	-log10(p_AAS_5continent)	prob_ACB	prob_ASW	prob_BEB	prob_CDX	prob_CEU	prob_CHB	prob_CHS	prob_CLM	prob_ESN	prob_FIN	prob_GBR	prob_GIH	prob_GWD	prob_IBS	prob_ITU	prob_JPT	prob_KHV	prob_LWK	prob_MSL	prob_MXL	prob_PEL	prob_PJL	prob_PUR	prob_STU	prob_TSI	prob_YRI
9	rs117440800	4484745	0.81	0.411214762386647	0.77	0.712611004068267	1.17118751586629	0.707107015196488	0.0023	0.0022	0.0338	0.1336	0.011	0.1524	0.1826	0.0227	0.0017	0.0148	0.0101	0.0243	0.0028	0.0108	0.0228	0.12	0.1459	0.0026	0.0025	0.0135	0.0164	0.019	0.0082	0.0243	0.0124	0.0015
9	rs9775228	4484903	0.81	0.411214762386647	0.77	0.712611004068267	1.17466370333922	0.718591797719017	0.0023	0.0022	0.0338	0.1335	0.011	0.1525	0.1824	0.0227	0.0017	0.0148	0.0101	0.0243	0.0027	0.0108	0.0229	0.1201	0.146	0.0026	0.0025	0.0135	0.0164	0.0191	0.0082	0.0243	0.0123	0.0015
9	rs79069977	4485607	0.81	0.411214762386647	0.76	0.775138689739853	1.13764263950366	0.71739665820938	0.0023	0.0022	0.0339	0.1334	0.011	0.1522	0.1824	0.0226	0.0017	0.0147	0.0101	0.0243	0.0027	0.0109	0.0229	0.12	0.1461	0.0026	0.0025	0.0136	0.0165	0.0191	0.0082	0.0242	0.0124	0.0015
9	rs2183473	4487323	0.81	0.411214762386647	0.76	0.775138689739853	1.11432776496515	0.758879848247033	0.0022	0.0022	0.0343	0.1331	0.0109	0.1515	0.1824	0.0226	0.0017	0.0147	0.0102	0.0242	0.0027	0.0115	0.0229	0.1196	0.1463	0.0025	0.0026	0.0137	0.0167	0.0191	0.0082	0.0242	0.0125	0.0016
9	rs10974573	4487575	0.81	0.411214762386647	0.76	0.775138689739853	1.07127481095185	0.712769677005339	0.0022	0.0022	0.0343	0.1328	0.0109	0.1514	0.1825	0.0226	0.0018	0.0147	0.0098	0.0242	0.0028	0.0115	0.0228	0.1196	0.1468	0.0025	0.0026	0.0137	0.0166	0.0191	0.0082	0.0242	0.0125	0.0017
9	rs1360329	4489494	0.81	0.411214762386647	0.76	0.775138689739853	0.918498788303464	0.683080673528423	0.0023	0.0024	0.0345	0.133	0.0108	0.1512	0.1819	0.0223	0.002	0.0144	0.0097	0.0242	0.0025	0.0114	0.0228	0.1194	0.1473	0.0024	0.0027	0.0138	0.0168	0.0191	0.0083	0.0241	0.0124	0.0018
9	rs7031998	4490134	0.81	0.411214762386647	0.75	0.841047356078831	0.838727757528898	0.683228407732185	0.0023	0.0025	0.0347	0.1331	0.0104	0.1518	0.1819	0.0222	0.0021	0.0142	0.0097	0.0242	0.0025	0.0116	0.0228	0.1188	0.1468	0.0024	0.0026	0.0138	0.0168	0.0191	0.0084	0.0243	0.0126	0.002
9	rs7045401	4493526	0.81	0.411214762386647	0.75	0.841047356078831	0.644673442450475	0.592226481577122	0.0025	0.003	0.0345	0.1322	0.0104	0.1517	0.1796	0.0222	0.0024	0.0139	0.0102	0.0238	0.003	0.0124	0.0226	0.1194	0.146	0.0028	0.0027	0.0138	0.0171	0.0191	0.009	0.0243	0.0127	0.0022
9	rs10814991	4495254	0.82	0.36720095628419	0.75	0.841047356078831	0.609544228563893	0.545111025174999	0.0026	0.0032	0.0345	0.131	0.0105	0.1515	0.1786	0.0222	0.0025	0.014	0.01	0.0237	0.0032	0.0125	0.0223	0.1204	0.147	0.0029	0.0028	0.0141	0.0172	0.0189	0.009	0.0242	0.0126	0.0023
9	rs10739061	4495328	0.82	0.36720095628419	0.75	0.841047356078831	0.617179975750701	0.536445467586196	0.0026	0.0032	0.0344	0.1305	0.0105	0.1515	0.1786	0.0222	0.0025	0.0139	0.01	0.0237	0.0032	0.0125	0.0222	0.1209	0.147	0.0029	0.0028	0.0141	0.0172	0.0189	0.009	0.0242	0.0126	0.0023
9	rs62542051	4495558	0.82	0.36720095628419	0.74	0.910385700718773	0.67967645384801	0.523096360519888	0.0025	0.0032	0.0343	0.1305	0.0106	0.1515	0.1785	0.0223	0.0025	0.014	0.01	0.0237	0.0033	0.0125	0.022	0.1211	0.1472	0.0029	0.0027	0.0141	0.0171	0.0188	0.0089	0.0242	0.0126	0.0022
9	rs6476872	4496347	0.81	0.411214762386647	0.74	0.910385700718773	0.813611179671042	0.4762433615825	0.0026	0.0034	0.0338	0.1304	0.0108	0.1515	0.178	0.0226	0.0025	0.0142	0.01	0.0237	0.0035	0.0126	0.0212	0.1217	0.1478	0.003	0.0027	0.0142	0.0168	0.0187	0.0087	0.0242	0.0126	0.0023
9	Affx-33865462	4496578	0.81	0.411214762386647	0.74	0.910385700718773	0.823159627846498	0.459002800093993	0.0026	0.0034	0.0338	0.1304	0.0108	0.1518	0.1778	0.0226	0.0026	0.014	0.0099	0.0237	0.0035	0.0126	0.0211	0.1219	0.148	0.0031	0.0027	0.0142	0.0167	0.0186	0.0087	0.0241	0.0126	0.0023
9	rs72687835	4497022	0.81	0.411214762386647	0.74	0.910385700718773	0.68689388698766	0.431084790904882	0.0026	0.0035	0.0333	0.1299	0.0107	0.1525	0.1772	0.0223	0.0026	0.014	0.01	0.0236	0.0035	0.0125	0.0209	0.1226	0.1488	0.0032	0.0026	0.0141	0.0167	0.0186	0.0089	0.0239	0.0125	0.0024
9	rs17755168	4499945	0.77	0.622422290089237	0.74	0.910385700718773	0.285896555809643	0.272480044775069	0.0027	0.0042	0.0311	0.1276	0.0105	0.1559	0.1739	0.0206	0.0029	0.014	0.0101	0.0229	0.0034	0.0122	0.0199	0.126	0.1528	0.0038	0.0022	0.0138	0.0167	0.0184	0.0099	0.0229	0.0123	0.0028
9	rs72687849	4500850	0.76	0.684441169424083	0.74	0.910385700718773	0.270740175076947	0.267529005267728	0.0027	0.0042	0.031	0.1275	0.0105	0.1561	0.1737	0.0206	0.0029	0.014	0.0101	0.0228	0.0034	0.0122	0.0198	0.1261	0.153	0.0039	0.0022	0.0138	0.0167	0.0184	0.0099	0.0228	0.0123	0.0028
9	rs75789335	4501336	0.76	0.684441169424083	0.73	0.98319925910612	0.261425503792067	0.264205897450998	0.0027	0.0042	0.0309	0.1274	0.0105	0.1563	0.1735	0.0205	0.0029	0.014	0.0101	0.0228	0.0034	0.0122	0.0198	0.1261	0.153	0.0039	0.0022	0.0138	0.0167	0.0184	0.01	0.0228	0.0123	0.0028
9	rs10758624	4502575	0.76	0.684441169424083	0.72	1.059530599108	0.235954128521652	0.252170644269592	0.0027	0.0043	0.0308	0.1272	0.0105	0.1565	0.1732	0.0204	0.0029	0.014	0.0101	0.0228	0.0034	0.0122	0.0197	0.1263	0.1535	0.0039	0.0022	0.0138	0.0166	0.0184	0.0101	0.0227	0.0124	0.0029
9	rs79058176	4502742	0.76	0.684441169424083	0.72	1.059530599108	0.219359839509541	0.252396086480084	0.0027	0.0043	0.0308	0.1271	0.0106	0.1568	0.1734	0.0203	0.0029	0.014	0.0101	0.0228	0.0034	0.0122	0.0197	0.1264	0.1531	0.0039	0.0022	0.0138	0.0166	0.0184	0.0101	0.0227	0.0124	0.0029
9	rs10739062	4502848	0.75	0.750298972197586	0.72	1.059530599108	0.210191484301119	0.25635159060674	0.0027	0.0043	0.0308	0.127	0.0106	0.1569	0.1735	0.0202	0.0029	0.014	0.0101	0.0228	0.0034	0.0122	0.0197	0.1264	0.1529	0.0039	0.0022	0.0139	0.0166	0.0184	0.0102	0.0227	0.0124	0.0029
9	rs10974584	4509590	0.75	0.750298972197586	0.72	1.059530599108	0.19072757254373	0.235667061808882	0.0026	0.0043	0.0305	0.1273	0.0108	0.1569	0.1734	0.0198	0.0027	0.0141	0.0101	0.023	0.0032	0.0118	0.0197	0.1273	0.1548	0.0037	0.0018	0.0138	0.0169	0.0181	0.0103	0.0224	0.012	0.0028
9	rs35815316	4510509	0.75	0.750298972197586	0.72	1.059530599108	0.192133918848981	0.23699184441006	0.0026	0.0043	0.0305	0.1272	0.0107	0.1567	0.1734	0.0198	0.0027	0.0141	0.0102	0.023	0.0032	0.0118	0.0197	0.1274	0.1549	0.0037	0.0018	0.0138	0.0169	0.018	0.0103	0.0224	0.012	0.0028
9	rs12338459	4515339	0.75	0.750298972197586	0.72	1.059530599108	0.201164922301717	0.231049213389563	0.0025	0.0043	0.0303	0.127	0.0106	0.157	0.1735	0.0196	0.0028	0.0141	0.0103	0.0227	0.0035	0.0119	0.0199	0.1278	0.155	0.0037	0.0016	0.0138	0.0171	0.0179	0.0102	0.0224	0.012	0.0027
9	rs78930103	4517263	0.75	0.750298972197586	0.71	1.13941950935302	0.193087497524295	0.229297815507276	0.0025	0.0043	0.0302	0.1272	0.0107	0.1571	0.1734	0.0195	0.0027	0.0141	0.0102	0.0226	0.0034	0.0119	0.0198	0.1278	0.1553	0.0037	0.0016	0.0138	0.0171	0.0179	0.0101	0.0223	0.012	0.0027
9	rs77373068	4517766	0.75	0.750298972197586	0.72	1.059530599108	0.191487026041199	0.230063521109758	0.0025	0.0043	0.0301	0.1272	0.0107	0.1572	0.1734	0.0194	0.0027	0.0141	0.0102	0.0226	0.0034	0.0118	0.0198	0.1278	0.1554	0.0037	0.0016	0.0138	0.0171	0.0179	0.0101	0.0223	0.012	0.0026
9	rs10974592	4525344	0.75	0.750298972197586	0.72	1.059530599108	0.182524518991912	0.222660463049279	0.0025	0.0044	0.0299	0.1277	0.011	0.1575	0.1732	0.0191	0.0026	0.0142	0.0102	0.0226	0.0033	0.0118	0.0195	0.1279	0.1561	0.0037	0.0015	0.0137	0.0171	0.0177	0.0101	0.022	0.0118	0.0026
9	rs4742004	4526642	0.75	0.750298972197586	0.73	0.98319925910612	0.188987381299246	0.22179471331905	0.0025	0.0044	0.0298	0.1278	0.011	0.1576	0.1732	0.0191	0.0026	0.0143	0.0102	0.0226	0.0033	0.0118	0.0195	0.1279	0.1563	0.0037	0.0015	0.0137	0.0171	0.0177	0.0101	0.022	0.0118	0.0026
9	rs58285896	4539161	0.75	0.750298972197586	0.73	0.98319925910612	0.17240971342238	0.186769247482587	0.0025	0.0043	0.0291	0.1282	0.0112	0.158	0.1743	0.0188	0.0026	0.0141	0.0102	0.0222	0.0032	0.0116	0.0194	0.128	0.1581	0.0037	0.0014	0.0137	0.0172	0.0173	0.0101	0.021	0.0113	0.0026
9	rs117052167	4539983	0.75	0.750298972197586	0.73	0.98319925910612	0.165513801168971	0.181586430193499	0.0025	0.0043	0.0291	0.1282	0.0112	0.1581	0.1743	0.0188	0.0026	0.0141	0.0102	0.0222	0.0032	0.0116	0.0193	0.128	0.1581	0.0037	0.0014	0.0137	0.0172	0.0173	0.0101	0.021	0.0113	0.0026
9	rs10815015	4545685	0.76	0.684441169424083	0.73	0.98319925910612	0.148187494233233	0.169492884817012	0.0025	0.0042	0.029	0.1283	0.0113	0.1584	0.1748	0.0186	0.0026	0.014	0.0102	0.022	0.0032	0.0115	0.0192	0.1281	0.1588	0.0037	0.0014	0.0136	0.0172	0.0171	0.01	0.0207	0.0112	0.0026
9	rs10815017	4546594	0.76	0.684441169424083	0.73	0.98319925910612	0.14864626358211	0.167620352585726	0.0025	0.0042	0.029	0.1284	0.0113	0.1585	0.1749	0.0186	0.0026	0.0139	0.0102	0.0219	0.0032	0.0115	0.0191	0.1282	0.159	0.0037	0.0014	0.0136	0.0172	0.0171	0.01	0.0207	0.0112	0.0026
9	rs78466801	4546944	0.76	0.684441169424083	0.74	0.910385700718773	0.143389114085371	0.165363373537302	0.0025	0.0042	0.029	0.1283	0.0113	0.1585	0.1749	0.0185	0.0026	0.0139	0.0101	0.0219	0.0032	0.0115	0.0191	0.1282	0.159	0.0037	0.0014	0.0136	0.0172	0.0171	0.01	0.0206	0.0112	0.0026
9	rs10739065	4550752	0.75	0.750298972197586	0.74	0.910385700718773	0.163459660694673	0.147984245880633	0.0024	0.0038	0.0286	0.1279	0.011	0.1607	0.1753	0.0177	0.0026	0.0148	0.01	0.0211	0.0032	0.0112	0.0185	0.1298	0.1612	0.0039	0.0013	0.0131	0.0172	0.0163	0.0098	0.0196	0.0107	0.0026
9	rs112648016	4552102	0.75	0.750298972197586	0.74	0.910385700718773	0.153815255082287	0.130681780387496	0.0023	0.0038	0.0286	0.1279	0.011	0.161	0.1756	0.0176	0.0026	0.0148	0.01	0.021	0.0033	0.0111	0.0184	0.1297	0.1614	0.0038	0.0013	0.0131	0.0173	0.0161	0.0098	0.0195	0.0107	0.0026
9	rs17756747	4554871	0.75	0.750298972197586	0.73	0.98319925910612	0.150655015629717	0.120406618012422	0.0023	0.0037	0.0286	0.128	0.011	0.1617	0.1764	0.0173	0.0026	0.0149	0.0099	0.0208	0.0033	0.0109	0.0183	0.1295	0.1617	0.0038	0.0014	0.013	0.0173	0.0158	0.0097	0.0193	0.0105	0.0026
9	rs7856675	4555305	0.75	0.750298972197586	0.73	0.98319925910612	0.151516066079773	0.116333833258781	0.0022	0.0037	0.0286	0.128	0.0109	0.1623	0.1769	0.0172	0.0025	0.015	0.0098	0.0207	0.0034	0.0108	0.0182	0.1293	0.162	0.0037	0.0014	0.0129	0.0174	0.0156	0.0096	0.0193	0.0104	0.0025
9	rs3780415	4555573	0.75	0.750298972197586	0.73	0.98319925910612	0.135559057205867	0.117973900030531	0.0022	0.0036	0.0286	0.128	0.0109	0.1629	0.1775	0.0169	0.0025	0.0151	0.0096	0.0206	0.0034	0.0107	0.0182	0.1292	0.1621	0.0037	0.0018	0.0128	0.0176	0.0153	0.0092	0.0192	0.0103	0.0025
9	rs10974619	4556448	0.76	0.684441169424083	0.73	0.98319925910612	0.117273479250086	0.113079909501204	0.0021	0.0036	0.0275	0.1275	0.0111	0.1648	0.1817	0.0161	0.0024	0.0154	0.0096	0.0201	0.0035	0.0103	0.0177	0.1281	0.1634	0.0034	0.002	0.0125	0.0179	0.0145	0.0089	0.0188	0.0099	0.0024
9	rs4742007	4559775	0.75	0.750298972197586	0.72	1.059530599108	0.202771594910629	0.164190091256066	0.0025	0.0045	0.0273	0.1276	0.0113	0.1653	0.1838	0.0156	0.0021	0.0156	0.0095	0.0203	0.0035	0.0098	0.0181	0.1251	0.1646	0.003	0.0018	0.013	0.0182	0.0134	0.0084	0.0187	0.0096	0.0019
9	rs6476878	4563316	0.75	0.750298972197586	0.72	1.059530599108	0.237753588234785	0.20798869413567	0.0026	0.0046	0.0273	0.1278	0.0113	0.1655	0.1838	0.0156	0.002	0.0156	0.0095	0.0204	0.0036	0.0098	0.0181	0.125	0.1646	0.003	0.0018	0.0131	0.0182	0.0134	0.0084	0.0184	0.0096	0.0019
9	rs2228622	4564432	0.75	0.750298972197586	0.71	1.13941950935302	0.253709483434051	0.220930067034867	0.0026	0.0045	0.0273	0.1278	0.0112	0.1657	0.1839	0.0155	0.002	0.0157	0.0095	0.0203	0.0036	0.0097	0.0179	0.125	0.1652	0.003	0.0018	0.0131	0.0182	0.0133	0.0084	0.0182	0.0096	0.0019
9	rs3780413	4567353	0.75	0.750298972197586	0.71	1.13941950935302	0.256834518713807	0.229297815507276	0.0027	0.0046	0.0274	0.1278	0.0112	0.1654	0.1842	0.0155	0.002	0.0157	0.0095	0.0202	0.0035	0.0096	0.018	0.1251	0.1652	0.003	0.0018	0.0132	0.0182	0.0133	0.0085	0.0181	0.0096	0.0019
9	rs10974629	4570331	0.75	0.750298972197586	0.71	1.13941950935302	0.231107992022345	0.243651343463294	0.0029	0.0045	0.0274	0.1279	0.0114	0.1648	0.1846	0.0155	0.002	0.0155	0.0094	0.0203	0.0036	0.0097	0.0178	0.1249	0.1653	0.003	0.0021	0.0129	0.0182	0.0134	0.0085	0.018	0.0097	0.002
9	rs3780412	4572480	0.75	0.750298972197586	0.7	1.22290318011101	0.208312414593265	0.248796669956362	0.0029	0.0045	0.0274	0.1292	0.011	0.1646	0.1847	0.0155	0.002	0.0155	0.0093	0.0204	0.0035	0.0097	0.0176	0.1248	0.1657	0.003	0.0021	0.0129	0.018	0.0133	0.0083	0.0175	0.0096	0.002
9	rs75049313	4573561	0.75	0.750298972197586	0.7	1.22290318011101	0.198787923404913	0.291263381897018	0.0029	0.0045	0.0273	0.1293	0.0111	0.1645	0.1851	0.0151	0.002	0.0156	0.0094	0.0204	0.0035	0.0097	0.0175	0.1248	0.1657	0.0029	0.0022	0.0129	0.0181	0.0132	0.0084	0.0175	0.0096	0.002
9	rs12682807	4574022	0.75	0.750298972197586	0.7	1.22290318011101	0.204148879309043	0.32298898344543	0.0029	0.0045	0.0273	0.1293	0.0111	0.1645	0.1851	0.0152	0.002	0.0156	0.0094	0.0204	0.0035	0.0097	0.0175	0.1248	0.1657	0.0029	0.0022	0.0129	0.0181	0.0132	0.0084	0.0175	0.0096	0.002
9	rs12551465	4575673	0.75	0.750298972197586	0.71	1.13941950935302	0.19072757254373	0.315841344010582	0.003	0.0044	0.0271	0.1293	0.011	0.1649	0.1853	0.015	0.0019	0.0157	0.0094	0.0204	0.0035	0.0097	0.0176	0.1247	0.1652	0.0029	0.0022	0.0129	0.0183	0.0131	0.0083	0.0175	0.0097	0.002
9	rs2072657	4576451	0.75	0.750298972197586	0.71	1.13941950935302	0.220840577006836	0.341864372379383	0.0031	0.0045	0.0272	0.1285	0.0111	0.1651	0.1864	0.0151	0.0019	0.0157	0.0095	0.0203	0.0036	0.0098	0.0174	0.1237	0.165	0.003	0.0022	0.013	0.0184	0.013	0.0085	0.0175	0.0099	0.0021
9	rs301430	4576680	0.75	0.750298972197586	0.71	1.13941950935302	0.247917355323121	0.378103684830662	0.0031	0.0045	0.0272	0.129	0.0112	0.1652	0.187	0.0151	0.0015	0.0157	0.0094	0.0201	0.0036	0.0098	0.0172	0.124	0.1646	0.0028	0.0022	0.0129	0.0182	0.013	0.0086	0.0174	0.01	0.0022
9	rs190978	4577809	0.75	0.750298972197586	0.7	1.22290318011101	0.282725970870387	0.332877989554627	0.0031	0.0044	0.0274	0.1285	0.0115	0.1657	0.1876	0.015	0.0016	0.0155	0.0093	0.0203	0.0037	0.0098	0.0169	0.1242	0.1639	0.0027	0.0023	0.0127	0.0182	0.0128	0.0086	0.0176	0.01	0.0023
9	rs4742010	4580984	0.75	0.750298972197586	0.7	1.22290318011101	0.302717661272696	0.38793109929597	0.0031	0.0044	0.0276	0.128	0.0115	0.1665	0.1882	0.015	0.0016	0.0153	0.0094	0.0202	0.0037	0.0098	0.0166	0.1245	0.1635	0.0025	0.0022	0.0126	0.0182	0.0127	0.0087	0.0176	0.0099	0.0024
9	rs301434	4582082	0.75	0.750298972197586	0.7	1.22290318011101	0.281030200722289	0.387290826145174	0.0031	0.0044	0.0275	0.128	0.0115	0.1667	0.1883	0.0149	0.0017	0.0152	0.0094	0.0201	0.0037	0.0098	0.0166	0.1246	0.1633	0.0025	0.0022	0.0126	0.0182	0.0126	0.0087	0.0176	0.0099	0.0024
9	rs301435	4582843	0.75	0.750298972197586	0.7	1.22290318011101	0.332056565015079	0.338039752138928	0.0038	0.0044	0.0275	0.1281	0.0115	0.1666	0.1881	0.0149	0.0016	0.0152	0.0093	0.0204	0.0036	0.0098	0.0166	0.124	0.1626	0.0028	0.0023	0.0126	0.0182	0.0126	0.0087	0.0176	0.0099	0.0026
9	rs76091031	4584169	0.75	0.750298972197586	0.7	1.22290318011101	0.335714129086722	0.31704947963292	0.004	0.0044	0.0273	0.1281	0.0114	0.1667	0.1883	0.0149	0.0016	0.0154	0.0094	0.0206	0.0033	0.0098	0.0163	0.124	0.163	0.0028	0.0023	0.0126	0.0182	0.0124	0.0087	0.0175	0.0099	0.0026
9	rs3087879	4586808	0.75	0.750298972197586	0.7	1.22290318011101	0.329033057332455	0.264777923715796	0.0041	0.0044	0.0275	0.1283	0.0113	0.1669	0.1885	0.0148	0.0016	0.015	0.0094	0.0207	0.0033	0.0097	0.0163	0.1239	0.1628	0.0028	0.0024	0.0125	0.0182	0.0123	0.0085	0.0174	0.0099	0.0027
9	Affx-33887820	4588577	0.75	0.750298972197586	0.7	1.22290318011101	0.255269390628466	0.242982741623154	0.0041	0.0046	0.0272	0.1282	0.0113	0.1668	0.1892	0.0148	0.0018	0.0146	0.0095	0.0208	0.0033	0.0098	0.0163	0.1231	0.162	0.003	0.0024	0.0132	0.0183	0.0124	0.0088	0.0173	0.0099	0.0027
9	rs12553697	4591655	0.75	0.750298972197586	0.7	1.22290318011101	0.128562309761207	0.107345519938824	0.0041	0.0043	0.0272	0.1285	0.0114	0.1667	0.1894	0.0147	0.0018	0.0144	0.0095	0.0209	0.0034	0.0097	0.0162	0.1229	0.1611	0.003	0.0024	0.013	0.0183	0.0127	0.0088	0.0176	0.0102	0.0028
9	rs301443	4594919	0.76	0.684441169424083	0.7	1.22290318011101	0.107446853615376	0.0823323880694233	0.0047	0.0049	0.0271	0.126	0.0111	0.1682	0.194	0.0144	0.0021	0.0134	0.0097	0.0193	0.0042	0.0095	0.0168	0.1209	0.1554	0.0035	0.002	0.0136	0.0192	0.0137	0.0094	0.0179	0.01	0.0038
9	rs301445	4596135	0.76	0.684441169424083	0.7	1.22290318011101	0.0709862800998452	0.1069284058188	0.0049	0.005	0.0269	0.1248	0.0109	0.1671	0.1961	0.0146	0.0024	0.0128	0.0102	0.0178	0.0049	0.0094	0.0166	0.12	0.1537	0.0042	0.0023	0.0137	0.0189	0.0141	0.0102	0.0188	0.0103	0.0043
9	rs10974636	4596213	0.76	0.684441169424083	0.7	1.22290318011101	0.0471330183335778	0.0719405849697624	0.0049	0.0043	0.0269	0.1244	0.0108	0.1671	0.1969	0.0148	0.0024	0.0125	0.0101	0.0179	0.0048	0.0096	0.0167	0.12	0.1535	0.0041	0.0023	0.0136	0.019	0.0142	0.0101	0.0191	0.0103	0.0043
9	rs10121074	4596246	0.76	0.684441169424083	0.7	1.22290318011101	0.0597449357783728	0.0798664920361935	0.0049	0.0044	0.0268	0.1241	0.0108	0.1674	0.1967	0.0148	0.0025	0.0122	0.01	0.0183	0.005	0.0095	0.0167	0.1194	0.1535	0.0045	0.0023	0.0137	0.019	0.0142	0.0102	0.0189	0.0103	0.0045
9	rs34623313	4596367	0.76	0.684441169424083	0.7	1.22290318011101	0.0480695469793259	0.0782395183870295	0.0049	0.0044	0.0268	0.1241	0.0107	0.1672	0.1971	0.0148	0.0025	0.0122	0.01	0.0183	0.005	0.0095	0.0166	0.1197	0.1533	0.0046	0.0023	0.0136	0.0189	0.0141	0.0101	0.0189	0.0103	0.0045
9	rs10758636	4600019	0.78	0.56417027826485	0.7	1.22290318011101	0.24007828032274	0.130142647632455	0.0046	0.0038	0.0263	0.1239	0.0103	0.1641	0.2034	0.0157	0.003	0.0116	0.0101	0.0176	0.0055	0.0098	0.0148	0.1219	0.1494	0.0055	0.0022	0.0128	0.0187	0.014	0.0102	0.0184	0.0113	0.0053
9	rs117349785	4600311	0.78	0.56417027826485	0.7	1.22290318011101	0.235954128521652	0.128083639446041	0.0046	0.0038	0.0263	0.1238	0.0103	0.1641	0.2036	0.0157	0.003	0.0116	0.0101	0.0176	0.0055	0.0099	0.0148	0.1219	0.1493	0.0056	0.0022	0.0128	0.0187	0.014	0.0102	0.0184	0.0112	0.0053
9	rs3780407	4602356	0.78	0.56417027826485	0.7	1.22290318011101	0.233396584543399	0.151196152137267	0.0046	0.0038	0.0263	0.1233	0.0103	0.164	0.2045	0.0153	0.003	0.0117	0.0102	0.0173	0.0055	0.01	0.0148	0.1218	0.1491	0.0056	0.0023	0.0128	0.0187	0.0141	0.0104	0.0185	0.0113	0.0053
9	rs77773287	4602498	0.78	0.56417027826485	0.7	1.22290318011101	0.23424738462141	0.150911752819125	0.0046	0.0038	0.0263	0.1233	0.0103	0.164	0.2045	0.0153	0.003	0.0117	0.0102	0.0173	0.0055	0.01	0.0148	0.1218	0.1491	0.0056	0.0023	0.0128	0.0186	0.0141	0.0104	0.0185	0.0113	0.0053
9	rs10815030	4603564	0.78	0.56417027826485	0.7	1.22290318011101	0.248884961266586	0.150154294629113	0.0046	0.0037	0.0263	0.1232	0.0103	0.1639	0.2047	0.0153	0.003	0.0117	0.0102	0.0173	0.0055	0.01	0.0148	0.1217	0.1491	0.0056	0.0023	0.0128	0.0186	0.0141	0.0104	0.0185	0.0113	0.0054
9	rs301453	4604807	0.78	0.56417027826485	0.7	1.22290318011101	0.271755250666639	0.161269788849261	0.0046	0.0038	0.0263	0.1229	0.0103	0.1636	0.2049	0.0154	0.003	0.0117	0.0102	0.0173	0.0055	0.01	0.0149	0.1218	0.1492	0.0057	0.0023	0.0124	0.0186	0.0142	0.0105	0.0185	0.0113	0.0054
9	rs41302077	4617999	0.78	0.56417027826485	0.69	1.31001637589678	0.380779400656818	0.163702091825455	0.0045	0.0038	0.0264	0.1223	0.01	0.163	0.2056	0.0156	0.003	0.0117	0.0102	0.018	0.0056	0.01	0.0147	0.1223	0.1487	0.006	0.0024	0.0123	0.0179	0.0142	0.0107	0.0185	0.0112	0.0055
9	rs10974657	4622453	0.78	0.56417027826485	0.69	1.31001637589678	0.422783369149322	0.163702091825455	0.0045	0.0038	0.0264	0.1222	0.01	0.1629	0.2058	0.0157	0.003	0.0117	0.0101	0.0182	0.0056	0.01	0.0147	0.1224	0.1486	0.0061	0.0024	0.0122	0.0178	0.0143	0.0107	0.0185	0.0112	0.0056
9	rs149602504	4622472	0.78	0.56417027826485	0.69	1.31001637589678	0.356921811842955	0.186258923627492	0.0046	0.0038	0.0264	0.1221	0.01	0.1628	0.2057	0.0157	0.0031	0.0117	0.0101	0.0182	0.0057	0.01	0.0147	0.1222	0.1485	0.0061	0.0027	0.0122	0.0178	0.0143	0.0107	0.0185	0.0112	0.0056
9	rs117558730	4624336	0.78	0.56417027826485	0.69	1.31001637589678	0.378577994203699	0.18330847945307	0.0046	0.0038	0.0264	0.1221	0.01	0.1622	0.2064	0.0157	0.0031	0.0117	0.0102	0.0184	0.0057	0.01	0.0147	0.1222	0.1483	0.0061	0.0027	0.0122	0.0177	0.0142	0.0107	0.0185	0.0112	0.0056
9	rs41515253	4624890	0.78	0.56417027826485	0.69	1.31001637589678	0.388702378719421	0.186769247482587	0.0046	0.0038	0.0265	0.1221	0.01	0.1621	0.2066	0.0157	0.0031	0.0117	0.0102	0.0185	0.0057	0.01	0.0147	0.1221	0.1482	0.0061	0.0027	0.0122	0.0177	0.0142	0.0107	0.0185	0.0112	0.0057
9	rs45463394	4625415	0.78	0.56417027826485	0.7	1.22290318011101	0.383042567849499	0.18300418311591	0.0046	0.0038	0.0265	0.122	0.01	0.162	0.2067	0.0157	0.003	0.0117	0.0102	0.0185	0.0057	0.01	0.0147	0.122	0.1482	0.0061	0.0027	0.0122	0.0177	0.0142	0.0108	0.0185	0.0112	0.0056
9	rs384535	4625995	0.78	0.56417027826485	0.69	1.31001637589678	0.360771756095794	0.178159147164241	0.0046	0.0038	0.0264	0.122	0.01	0.1623	0.2067	0.0157	0.003	0.0117	0.0101	0.0185	0.0057	0.01	0.0147	0.122	0.1483	0.0061	0.0027	0.0122	0.0176	0.0142	0.0109	0.0183	0.0112	0.0056
9	rs10815039	4630675	0.78	0.56417027826485	0.69	1.31001637589678	0.264692848459747	0.151290994582661	0.0045	0.0036	0.0265	0.1218	0.0099	0.1618	0.2078	0.0161	0.0031	0.0117	0.0101	0.0184	0.0056	0.01	0.0148	0.1217	0.1484	0.006	0.0026	0.0121	0.0176	0.0142	0.0108	0.0184	0.0112	0.0052
9	rs10974676	4631802	0.78	0.56417027826485	0.69	1.31001637589678	0.22594179562647	0.146106516385319	0.0045	0.0036	0.0265	0.1218	0.01	0.1617	0.2079	0.0162	0.0031	0.0116	0.0102	0.0184	0.0056	0.01	0.0148	0.1216	0.1485	0.006	0.0026	0.0122	0.0176	0.0141	0.011	0.0184	0.0113	0.0051
9	rs2273901	4635591	0.78	0.56417027826485	0.69	1.31001637589678	0.227740480736649	0.141080163726806	0.0045	0.0036	0.0265	0.1217	0.01	0.1616	0.208	0.0162	0.0031	0.0116	0.0103	0.0183	0.0056	0.01	0.0148	0.1215	0.1485	0.006	0.0026	0.0122	0.0175	0.0141	0.011	0.0184	0.0112	0.0051
9	rs117246990	4639534	0.78	0.56417027826485	0.68	1.40079159929308	0.348179150915761	0.119448674213855	0.0041	0.0035	0.0268	0.1207	0.0103	0.1612	0.2089	0.0165	0.0029	0.0112	0.0105	0.0183	0.0055	0.01	0.0151	0.1218	0.1486	0.006	0.0025	0.0125	0.017	0.0142	0.0114	0.0183	0.0111	0.0052
9	rs12336239	4639674	0.78	0.56417027826485	0.68	1.40079159929308	0.35060526526208	0.119970831647177	0.0041	0.0035	0.0268	0.1207	0.0103	0.1612	0.2089	0.0165	0.0029	0.0112	0.0105	0.0183	0.0055	0.01	0.0151	0.1218	0.1486	0.006	0.0025	0.0125	0.017	0.0142	0.0114	0.0183	0.0111	0.0052
9	rs2065182	4639902	0.78	0.56417027826485	0.68	1.40079159929308	0.347127031396978	0.120581099093761	0.0041	0.0035	0.0268	0.1209	0.0103	0.1611	0.2088	0.0165	0.0029	0.0112	0.0105	0.0183	0.0055	0.0101	0.0151	0.1218	0.1486	0.006	0.0025	0.0125	0.017	0.0142	0.0114	0.0183	0.0111	0.0052
9	rs76476568	4642402	0.78	0.56417027826485	0.68	1.40079159929308	0.353888992962158	0.119361731469192	0.0041	0.0035	0.0269	0.1208	0.0103	0.1609	0.2087	0.0165	0.0029	0.0112	0.0105	0.0183	0.0054	0.0101	0.0151	0.1219	0.1486	0.006	0.0025	0.0124	0.017	0.0142	0.0114	0.0183	0.0111	0.0052
9	rs364802	4644979	0.79	0.509607847349147	0.66	1.59344774920473	0.353888992962158	0.123297674736775	0.004	0.0039	0.029	0.1212	0.0102	0.1577	0.2091	0.0176	0.0029	0.0109	0.0112	0.0184	0.0044	0.0118	0.0158	0.1225	0.1462	0.0061	0.0024	0.0119	0.0161	0.0147	0.0114	0.0182	0.0115	0.0046
9	rs118063340	4645008	0.79	0.509607847349147	0.65	1.6953837189027	0.353782820097494	0.124531940636878	0.004	0.0039	0.029	0.1212	0.0102	0.1577	0.2091	0.0176	0.0029	0.0109	0.0112	0.0184	0.0044	0.0118	0.0158	0.1225	0.1462	0.0061	0.0024	0.0119	0.0161	0.0147	0.0114	0.0182	0.0115	0.0046
9	rs72694090	4655294	0.8	0.458652199356866	0.65	1.6953837189027	0.306694807227085	0.123737955677872	0.0039	0.0041	0.0293	0.1213	0.0103	0.1561	0.2086	0.0171	0.0029	0.0108	0.0112	0.0182	0.0044	0.012	0.016	0.1233	0.148	0.006	0.0024	0.0116	0.0162	0.0146	0.0113	0.0184	0.0114	0.0047
9	rs427558	4657357	0.8	0.458652199356866	0.65	1.6953837189027	0.306941210121958	0.123297674736775	0.0039	0.0041	0.0293	0.1213	0.0103	0.1557	0.2085	0.017	0.0029	0.0108	0.0112	0.0182	0.0043	0.012	0.016	0.1235	0.1484	0.006	0.0025	0.0116	0.0162	0.0145	0.0113	0.0184	0.0114	0.0047
9	rs7848239	4657757	0.8	0.458652199356866	0.65	1.6953837189027	0.299400051786889	0.119361731469192	0.0039	0.0041	0.0294	0.1214	0.0103	0.1557	0.2085	0.017	0.0029	0.0108	0.0112	0.0181	0.0043	0.012	0.016	0.1235	0.1485	0.0059	0.0025	0.0116	0.0163	0.0146	0.0113	0.0185	0.0114	0.0047
9	rs431901	4657840	0.8	0.458652199356866	0.65	1.6953837189027	0.248752893292725	0.112994754844534	0.0039	0.0041	0.0294	0.1216	0.0103	0.1558	0.2084	0.017	0.0029	0.0108	0.0112	0.018	0.0043	0.012	0.016	0.1234	0.1487	0.0058	0.0025	0.0116	0.0163	0.0146	0.0112	0.0186	0.0114	0.0046
9	rs378809	4657863	0.8	0.458652199356866	0.65	1.6953837189027	0.267157814232525	0.116333833258781	0.0039	0.0041	0.0294	0.1214	0.0103	0.1556	0.2086	0.017	0.0029	0.0107	0.0113	0.0181	0.0043	0.012	0.0162	0.1231	0.1487	0.0058	0.0025	0.0118	0.0161	0.0145	0.0113	0.0187	0.0114	0.0046
9	rs301489	4661853	0.8	0.458652199356866	0.64	1.80109206714592	0.248664869327717	0.0853618454965453	0.0036	0.0039	0.0307	0.1235	0.0097	0.1541	0.2074	0.0173	0.0025	0.0102	0.0114	0.0179	0.0035	0.0132	0.0167	0.123	0.1509	0.0047	0.0027	0.0119	0.0165	0.0146	0.0104	0.0184	0.0116	0.0039
9	rs41279557	4664685	0.81	0.411214762386647	0.64	1.80109206714592	0.267661455097285	0.0830101650177702	0.003	0.0036	0.0315	0.1248	0.0093	0.1527	0.2095	0.0177	0.0022	0.0101	0.0113	0.0177	0.0031	0.0133	0.0173	0.1209	0.1526	0.0039	0.0025	0.0115	0.0168	0.0146	0.0104	0.0188	0.0117	0.0031
9	rs445684	4670315	0.81	0.411214762386647	0.64	1.80109206714592	0.286133926126784	0.0888223385193524	0.003	0.0036	0.0316	0.1252	0.0093	0.152	0.2104	0.0178	0.0022	0.0098	0.0114	0.0177	0.003	0.0133	0.0174	0.1202	0.1529	0.0037	0.0025	0.0116	0.0169	0.0146	0.0106	0.0189	0.0117	0.003
9	rs13300292	4670338	0.81	0.411214762386647	0.64	1.80109206714592	0.287798470119097	0.0893655689929195	0.003	0.0036	0.0316	0.1252	0.0093	0.1523	0.2104	0.0178	0.0022	0.0098	0.0114	0.0177	0.003	0.0134	0.0174	0.1201	0.1529	0.0037	0.0025	0.0116	0.0169	0.0146	0.0105	0.0188	0.0117	0.003
9	rs16921782	4670573	0.81	0.411214762386647	0.64	1.80109206714592	0.317384452276958	0.0817318068571982	0.003	0.0036	0.0316	0.1254	0.0092	0.1525	0.2109	0.0178	0.0022	0.0098	0.0114	0.0178	0.003	0.0134	0.0174	0.1201	0.1523	0.0037	0.0025	0.0116	0.0171	0.0145	0.0106	0.0187	0.0114	0.003
9	rs34729001	4673231	0.81	0.411214762386647	0.64	1.80109206714592	0.320301188404402	0.0834632620091467	0.0029	0.0036	0.0316	0.1257	0.0091	0.1523	0.211	0.0177	0.0022	0.0098	0.0113	0.0178	0.003	0.0135	0.0174	0.1199	0.1526	0.0036	0.0025	0.0116	0.0171	0.0145	0.0105	0.0186	0.0115	0.0029
9	Affx-35295982	4685008	0.81	0.411214762386647	0.64	1.80109206714592	0.455030113014326	0.144797267381713	0.0028	0.0035	0.0317	0.1268	0.0091	0.1517	0.2112	0.0178	0.0022	0.0096	0.0112	0.018	0.0029	0.014	0.0175	0.119	0.1535	0.0033	0.0024	0.0114	0.0172	0.0146	0.0104	0.0182	0.0118	0.0027
9	rs118161685	4685584	0.81	0.411214762386647	0.65	1.6953837189027	0.451482822382486	0.140895232117075	0.0028	0.0035	0.0317	0.1268	0.0091	0.1517	0.2112	0.0178	0.0022	0.0096	0.0112	0.018	0.0028	0.014	0.0176	0.119	0.1534	0.0033	0.0024	0.0114	0.0172	0.0146	0.0104	0.0181	0.0118	0.0027
9	rs12685561	4689447	0.81	0.411214762386647	0.65	1.6953837189027	0.448367693643665	0.140064134304325	0.0028	0.0035	0.0318	0.127	0.0091	0.1519	0.2111	0.0178	0.0022	0.0095	0.0112	0.018	0.0027	0.014	0.0176	0.1189	0.1532	0.0032	0.0024	0.0114	0.0173	0.0147	0.0105	0.0181	0.0119	0.0027
9	rs76591273	4690399	0.81	0.411214762386647	0.65	1.6953837189027	0.44759056730448	0.142006145387701	0.0028	0.0035	0.0318	0.127	0.0091	0.1519	0.2111	0.0178	0.0022	0.0095	0.0112	0.018	0.0027	0.014	0.0176	0.1189	0.1532	0.0032	0.0024	0.0114	0.0173	0.0147	0.0105	0.0181	0.0119	0.0027
9	rs113441132	4693755	0.81	0.411214762386647	0.65	1.6953837189027	0.448128507263305	0.142006145387701	0.0028	0.0035	0.0318	0.127	0.0091	0.1518	0.2111	0.0178	0.0022	0.0095	0.0112	0.018	0.0027	0.014	0.0176	0.1189	0.1532	0.0032	0.0024	0.0114	0.0173	0.0147	0.0106	0.0181	0.0119	0.0027
9	rs10974736	4695209	0.81	0.411214762386647	0.66	1.59344774920473	0.448726590831766	0.144984041816676	0.0028	0.0035	0.0318	0.127	0.0091	0.1518	0.2111	0.0178	0.0022	0.0095	0.0112	0.018	0.0027	0.014	0.0176	0.1189	0.1532	0.0032	0.0024	0.0114	0.0173	0.0148	0.0106	0.0181	0.0119	0.0027
9	rs159878	4709615	0.82	0.36720095628419	0.66	1.59344774920473	0.388479633694614	0.0871236644848596	0.0027	0.0035	0.0318	0.1282	0.0091	0.1517	0.2113	0.0176	0.0021	0.0095	0.0104	0.0181	0.0026	0.014	0.018	0.1187	0.1542	0.0033	0.0023	0.011	0.0168	0.0149	0.0105	0.0175	0.0118	0.0029
9	rs296827	4713213	0.82	0.36720095628419	0.66	1.59344774920473	0.299984103034177	0.0535721753336495	0.0027	0.0033	0.0313	0.1292	0.009	0.1523	0.2128	0.0174	0.002	0.0094	0.0093	0.0181	0.0025	0.0135	0.0182	0.1199	0.1542	0.0036	0.0021	0.0107	0.0163	0.015	0.01	0.0169	0.0116	0.0027
9	rs459122	4717112	0.82	0.36720095628419	0.66	1.59344774920473	0.282442962366581	0.0547077667831188	0.0027	0.0033	0.031	0.1296	0.009	0.1525	0.2132	0.0173	0.002	0.0094	0.0091	0.0182	0.0024	0.0133	0.0183	0.1204	0.1541	0.0037	0.0021	0.0106	0.0161	0.0151	0.0099	0.0168	0.0116	0.0027
9	rs3847259	4717916	0.83	0.326509998324372	0.66	1.59344774920473	0.263283373280713	0.0659991280481195	0.0027	0.0033	0.031	0.1298	0.009	0.1525	0.2132	0.0171	0.002	0.0094	0.009	0.0183	0.0024	0.0133	0.0186	0.1204	0.154	0.0037	0.0021	0.0106	0.016	0.0152	0.0098	0.0169	0.0116	0.0027
9	rs116180568	4721435	0.83	0.326509998324372	0.66	1.59344774920473	0.401618592428029	0.0427370572784093	0.0025	0.0029	0.0308	0.1317	0.0089	0.1505	0.2159	0.0166	0.0017	0.0091	0.0082	0.0189	0.0021	0.0127	0.0191	0.1221	0.1558	0.0042	0.0018	0.0096	0.0153	0.0152	0.0094	0.0159	0.0109	0.0023
9	rs75542723	4722398	0.83	0.326509998324372	0.66	1.59344774920473	0.430661934205373	0.0391672998305156	0.0025	0.0029	0.0305	0.1321	0.0089	0.1504	0.2165	0.0165	0.0017	0.0091	0.008	0.019	0.0021	0.0127	0.0191	0.1223	0.1561	0.0042	0.0017	0.0095	0.0153	0.0152	0.0094	0.0158	0.0109	0.0023
9	rs10974749	4723391	0.83	0.326509998324372	0.66	1.59344774920473	0.456476972223118	0.0435364726885953	0.0025	0.0029	0.0305	0.1322	0.0089	0.1503	0.2166	0.0165	0.0017	0.0091	0.0079	0.019	0.002	0.0127	0.0191	0.1224	0.1561	0.0042	0.0017	0.0095	0.0153	0.0152	0.0094	0.0157	0.0109	0.0023
9	rs2039300	4725823	0.83	0.326509998324372	0.66	1.59344774920473	0.444786488782363	0.04949709514237	0.0024	0.0029	0.0304	0.1324	0.0089	0.1503	0.2173	0.0165	0.0017	0.0092	0.0078	0.019	0.0019	0.0124	0.0192	0.1226	0.1558	0.0042	0.0017	0.0095	0.0152	0.0154	0.0093	0.0157	0.0109	0.0022
9	rs116891836	4726267	0.83	0.326509998324372	0.66	1.59344774920473	0.439915046685149	0.049012718364381	0.0025	0.0029	0.0304	0.1324	0.0089	0.1502	0.2174	0.0164	0.0017	0.0092	0.0078	0.019	0.0019	0.0124	0.0192	0.1227	0.1558	0.0042	0.0017	0.0095	0.0152	0.0154	0.0093	0.0157	0.0108	0.0023
9	rs76512234	4726448	0.83	0.326509998324372	0.66	1.59344774920473	0.429665846186322	0.0469181924348077	0.0025	0.0029	0.0304	0.1324	0.0089	0.1505	0.2167	0.0164	0.0017	0.0092	0.0078	0.019	0.0019	0.0124	0.0192	0.1229	0.1559	0.0042	0.0017	0.0095	0.0152	0.0154	0.0093	0.0157	0.0108	0.0023
9	rs62544266	4726759	0.83	0.326509998324372	0.66	1.59344774920473	0.424993734510956	0.0501665127270502	0.0025	0.0029	0.0304	0.1324	0.0089	0.1505	0.2166	0.0164	0.0017	0.0094	0.0078	0.019	0.0019	0.0124	0.0192	0.1228	0.1559	0.0043	0.0017	0.0095	0.0152	0.0154	0.0093	0.0157	0.0108	0.0023
9	rs429491	4730743	0.83	0.326509998324372	0.66	1.59344774920473	0.397439728393699	0.0469774772647228	0.0026	0.0028	0.0303	0.1324	0.0089	0.1501	0.2166	0.0162	0.0017	0.0092	0.0078	0.019	0.0019	0.0124	0.0192	0.1233	0.1565	0.0042	0.0017	0.0094	0.0152	0.0154	0.0094	0.0155	0.0107	0.0023
9	rs407872	4733652	0.84	0.289034762536342	0.68	1.40079159929308	0.335662469341288	0.0390034073936742	0.0028	0.0028	0.0303	0.1322	0.009	0.15	0.2167	0.016	0.0017	0.0091	0.0078	0.0192	0.0019	0.012	0.0193	0.1236	0.1569	0.0043	0.0016	0.0094	0.0151	0.0154	0.0094	0.0154	0.0106	0.0022
9	rs10122575	4734014	0.84	0.289034762536342	0.68	1.40079159929308	0.350869497116434	0.0403786316930395	0.0028	0.0028	0.0303	0.1323	0.0089	0.15	0.2167	0.016	0.0017	0.009	0.0078	0.0192	0.0018	0.012	0.0193	0.1237	0.1569	0.0043	0.0016	0.0093	0.0151	0.0154	0.0094	0.0154	0.0105	0.0022
9	rs412899	4736508	0.84	0.289034762536342	0.68	1.40079159929308	0.395639465160956	0.0485304296482857	0.0027	0.0028	0.0305	0.1322	0.009	0.1505	0.2165	0.016	0.0016	0.0089	0.0079	0.0193	0.0018	0.012	0.0196	0.1241	0.1563	0.0042	0.0015	0.0093	0.0152	0.0155	0.0096	0.0153	0.0104	0.0021
9	rs28478331	4737072	0.83	0.326509998324372	0.67	1.49525924573625	0.369783005011786	0.0540756121789229	0.0027	0.0028	0.0306	0.1322	0.009	0.1506	0.2169	0.0161	0.0015	0.0089	0.0079	0.0193	0.0018	0.0121	0.0197	0.1243	0.1558	0.0039	0.0015	0.0093	0.0152	0.0155	0.0096	0.0153	0.0103	0.0021
9	rs439786	4737385	0.83	0.326509998324372	0.67	1.49525924573625	0.353358292680936	0.0456808493126426	0.0027	0.0028	0.0307	0.1325	0.0089	0.1508	0.2169	0.016	0.0015	0.0088	0.0078	0.0193	0.0017	0.012	0.0197	0.1244	0.1559	0.0038	0.0015	0.0093	0.0152	0.0154	0.0095	0.0153	0.0103	0.0021
9	rs12349358	4740128	0.83	0.326509998324372	0.67	1.49525924573625	0.140866276566377	0.0798664920361935	0.0023	0.0022	0.0306	0.1346	0.0089	0.1507	0.219	0.015	0.0013	0.0086	0.0074	0.0198	0.0013	0.0099	0.02	0.126	0.1572	0.003	0.0011	0.0091	0.0146	0.0156	0.0095	0.0157	0.0093	0.0017
9	rs12348423	4740251	0.83	0.326509998324372	0.67	1.49525924573625	0.139220267335393	0.0893655689929195	0.0023	0.0022	0.0306	0.1348	0.0088	0.1507	0.2192	0.015	0.0013	0.0086	0.0074	0.0199	0.0012	0.0098	0.0201	0.1262	0.157	0.0029	0.0011	0.0091	0.0145	0.0157	0.0095	0.0158	0.0092	0.0017
9	rs79560141	4740356	0.83	0.326509998324372	0.68	1.40079159929308	0.13818168909318	0.0995284336681809	0.0023	0.0022	0.0306	0.1348	0.0088	0.1506	0.2192	0.015	0.0013	0.0086	0.0073	0.02	0.0012	0.0096	0.0201	0.1263	0.157	0.003	0.0011	0.009	0.0145	0.0157	0.0095	0.0158	0.0093	0.0016
9	rs79965806	4740456	0.83	0.326509998324372	0.68	1.40079159929308	0.130313263541238	0.10017783667289	0.0023	0.0022	0.0306	0.1351	0.0088	0.1508	0.219	0.015	0.0013	0.0086	0.0073	0.02	0.0012	0.0091	0.0201	0.1266	0.1569	0.003	0.0011	0.0089	0.0145	0.0157	0.0095	0.0159	0.0094	0.0016
9	rs1009447	4742001	0.83	0.326509998324372	0.69	1.31001637589678	0.144999674374644	0.127459408191654	0.0021	0.0021	0.0299	0.1359	0.0088	0.1497	0.2199	0.015	0.0014	0.0085	0.007	0.0208	0.0011	0.008	0.02	0.1278	0.1575	0.0023	9e-04	0.0084	0.0149	0.0159	0.0095	0.0167	0.0089	0.0014
9	rs378117	4742323	0.82	0.36720095628419	0.69	1.31001637589678	0.137241570754351	0.164385434173065	0.0021	0.0021	0.0297	0.1364	0.0086	0.15	0.2199	0.0148	0.0014	0.0087	0.0068	0.0209	0.0011	0.0079	0.0202	0.128	0.1572	0.0022	9e-04	0.0087	0.0148	0.0159	0.0095	0.0169	0.0088	0.0014
9	rs377430	4742556	0.82	0.36720095628419	0.7	1.22290318011101	0.149467588900071	0.149776079071407	0.002	0.002	0.0295	0.1364	0.0086	0.1504	0.2204	0.0148	0.0014	0.0086	0.0066	0.021	0.0011	0.0079	0.02	0.1283	0.1571	0.0022	8e-04	0.0087	0.0148	0.0158	0.0095	0.0167	0.0087	0.0013
9	rs396861	4743626	0.82	0.36720095628419	0.7	1.22290318011101	0.155157496196603	0.189635846206003	0.0018	0.0022	0.0294	0.1364	0.0089	0.1503	0.2206	0.0147	0.0013	0.0087	0.0067	0.0211	0.001	0.0087	0.02	0.128	0.157	0.0017	8e-04	0.0088	0.0148	0.0157	0.0095	0.017	0.0087	0.0011
9	rs409801	4744743	0.82	0.36720095628419	0.7	1.22290318011101	0.146328337827065	0.210854034223391	0.0016	0.0022	0.0293	0.1366	0.0086	0.1503	0.2205	0.0147	0.0013	0.0086	0.0068	0.0211	0.001	0.0087	0.02	0.1282	0.1572	0.0018	7e-04	0.0089	0.0147	0.0156	0.0096	0.017	0.0087	0.0012
9	rs78142270	4746169	0.82	0.36720095628419	0.72	1.059530599108	0.132200827456727	0.190354815795888	0.0017	0.0022	0.0293	0.1368	0.0085	0.1503	0.2205	0.0147	0.0013	0.0086	0.0068	0.021	0.001	0.0087	0.0199	0.1283	0.1574	0.0018	7e-04	0.0089	0.0147	0.0155	0.0096	0.017	0.0086	0.0012
9	rs117064530	4748724	0.82	0.36720095628419	0.72	1.059530599108	0.128261869165877	0.192104727748342	0.0017	0.0022	0.0292	0.1369	0.0085	0.1501	0.2204	0.0148	0.0013	0.0086	0.0068	0.021	0.001	0.0087	0.0198	0.1284	0.1573	0.0018	7e-04	0.0089	0.0148	0.0154	0.0096	0.0171	0.0086	0.0011
9	rs296877	4749380	0.82	0.36720095628419	0.72	1.059530599108	0.127273434976965	0.188610353570671	0.0017	0.0022	0.0292	0.137	0.0085	0.1501	0.2204	0.0148	0.0013	0.0086	0.0068	0.0209	0.001	0.0086	0.0198	0.1284	0.1573	0.0018	7e-04	0.0089	0.0148	0.0154	0.0096	0.0171	0.0086	0.0011
9	rs34888690	4753862	0.82	0.36720095628419	0.73	0.98319925910612	0.124218105533415	0.176554119740517	0.0017	0.0022	0.0291	0.1373	0.0085	0.1497	0.2204	0.0148	0.0014	0.0086	0.0069	0.0209	0.001	0.0086	0.0198	0.1286	0.1572	0.0018	7e-04	0.009	0.0148	0.0153	0.0096	0.0171	0.0086	0.0011
9	rs12341991	4758624	0.82	0.36720095628419	0.73	0.98319925910612	0.111948248885155	0.162824983309083	0.0017	0.0022	0.0289	0.1373	0.0084	0.1496	0.2207	0.0149	0.0014	0.0087	0.0068	0.0208	9e-04	0.0084	0.0197	0.1284	0.1575	0.0017	7e-04	0.0092	0.015	0.0151	0.0096	0.0172	0.0086	0.0011
9	rs12343429	4759930	0.82	0.36720095628419	0.73	0.98319925910612	0.117102986209897	0.166147191699886	0.0017	0.0023	0.0288	0.1368	0.0084	0.1497	0.2207	0.0149	0.0014	0.0087	0.0067	0.0207	9e-04	0.0083	0.0197	0.129	0.1579	0.0017	7e-04	0.0094	0.0151	0.0154	0.0095	0.017	0.0083	0.001
9	rs385893	4763176	0.81	0.411214762386647	0.73	0.98319925910612	0.116535773982793	0.149020677207824	0.0016	0.0023	0.0286	0.1372	0.0083	0.1488	0.2225	0.0151	0.0013	0.0088	0.0065	0.0202	9e-04	0.0081	0.0189	0.1288	0.1589	0.0017	7e-04	0.0093	0.015	0.0154	0.0095	0.0172	0.0082	0.001
9	rs77265585	4764332	0.81	0.411214762386647	0.72	1.059530599108	0.0867076229619077	0.136026921577268	0.0018	0.0022	0.0286	0.1374	0.0079	0.149	0.2219	0.0149	0.0013	0.0089	0.0063	0.0201	9e-04	0.008	0.0186	0.129	0.1596	0.0016	7e-04	0.0092	0.0152	0.015	0.0097	0.018	0.0079	0.0011
9	rs10815076	4766114	0.8	0.458652199356866	0.72	1.059530599108	0.0810390180067436	0.124885432141754	0.0021	0.0022	0.0286	0.1375	0.0075	0.149	0.2213	0.0146	0.0014	0.009	0.006	0.0199	9e-04	0.008	0.0183	0.1292	0.1605	0.0015	7e-04	0.0091	0.0154	0.0145	0.0099	0.0188	0.0076	0.0013
9	rs448395	4766773	0.8	0.458652199356866	0.72	1.059530599108	0.0814907552847499	0.124973863515809	0.0021	0.0022	0.0285	0.1375	0.0075	0.149	0.2213	0.0146	0.0014	0.009	0.0059	0.0199	9e-04	0.008	0.0183	0.1291	0.1608	0.0015	7e-04	0.0091	0.0153	0.0145	0.0099	0.0188	0.0075	0.0013
9	rs28693858	4777725	0.8	0.458652199356866	0.72	1.059530599108	0.101570103803702	0.144610580140629	0.0022	0.0022	0.0285	0.1375	0.0075	0.1492	0.2213	0.0146	0.0014	0.009	0.0059	0.0199	9e-04	0.008	0.0182	0.1287	0.1608	0.0015	6e-04	0.0091	0.0153	0.0144	0.0101	0.0192	0.0074	0.0014
9	rs13284412	4778777	0.8	0.458652199356866	0.72	1.059530599108	0.108148588453195	0.159913326398094	0.0022	0.0022	0.0285	0.1375	0.0076	0.1493	0.2211	0.0145	0.0014	0.009	0.0059	0.0199	9e-04	0.0082	0.0182	0.1286	0.1608	0.0015	6e-04	0.0091	0.0153	0.0144	0.0101	0.0192	0.0074	0.0014
9	rs34449034	4788711	0.79	0.509607847349147	0.73	0.98319925910612	0.119705142670736	0.16870356327406	0.0024	0.0021	0.0285	0.1378	0.0076	0.1505	0.2204	0.0142	0.0015	0.0089	0.0056	0.0198	9e-04	0.0083	0.018	0.1282	0.1613	0.0012	7e-04	0.0092	0.0155	0.0144	0.0104	0.0188	0.0072	0.0015
9	rs10974788	4795595	0.78	0.56417027826485	0.72	1.059530599108	0.23681007162089	0.123033788456447	0.0026	0.0022	0.028	0.1385	0.0075	0.1518	0.2199	0.0142	0.0016	0.0093	0.0047	0.0197	7e-04	0.0083	0.0176	0.1266	0.1626	0.0016	8e-04	0.0098	0.0162	0.0134	0.0109	0.0181	0.0068	0.0017
9	rs10974796	4806520	0.77	0.622422290089237	0.73	0.98319925910612	0.335559162252012	0.133118058492342	0.0026	0.0023	0.0276	0.1389	0.0078	0.1525	0.2195	0.0143	0.0016	0.0093	0.0046	0.0198	7e-04	0.0087	0.0173	0.1252	0.1627	0.0017	8e-04	0.0099	0.0164	0.0134	0.0111	0.0181	0.0067	0.0017
9	rs13300663	4814948	0.77	0.622422290089237	0.73	0.98319925910612	0.455692977506812	0.33165241223901	0.0026	0.0022	0.0277	0.1387	0.0078	0.1526	0.2194	0.0143	0.0013	0.0093	0.0045	0.0199	7e-04	0.0086	0.0177	0.1251	0.1626	0.0017	8e-04	0.0098	0.0165	0.0134	0.0114	0.0184	0.0067	0.0017
9	rs377186	4819421	0.78	0.56417027826485	0.73	0.98319925910612	0.560853104714293	0.358412827821463	0.0026	0.0022	0.0275	0.1389	0.0077	0.1527	0.2198	0.0144	0.0012	0.0092	0.0043	0.0199	6e-04	0.0086	0.0176	0.1251	0.1631	0.0017	8e-04	0.0098	0.0165	0.0133	0.0115	0.0181	0.0067	0.0017
9	rs408513	4821388	0.78	0.56417027826485	0.73	0.98319925910612	0.563920221298952	0.331529927061795	0.0027	0.0022	0.0275	0.1386	0.0078	0.1527	0.2199	0.0145	0.0012	0.0092	0.0043	0.0199	6e-04	0.0086	0.0176	0.1252	0.163	0.0017	7e-04	0.0098	0.0167	0.0133	0.0115	0.0181	0.0066	0.0017
9	rs117843929	4828234	0.78	0.56417027826485	0.73	0.98319925910612	0.552095403126788	0.343719456975038	0.0027	0.0022	0.0274	0.1385	0.0077	0.153	0.2198	0.0145	0.0012	0.009	0.0042	0.0199	7e-04	0.0085	0.0176	0.1252	0.1628	0.0017	7e-04	0.0098	0.0168	0.0132	0.0115	0.0182	0.0066	0.0016
9	rs77191241	4829188	0.78	0.56417027826485	0.73	0.98319925910612	0.561119499303096	0.337177856360444	0.0027	0.0022	0.0274	0.1387	0.0077	0.1527	0.2198	0.0145	0.0012	0.009	0.0042	0.0199	7e-04	0.0085	0.0176	0.1253	0.1629	0.0017	7e-04	0.0098	0.0168	0.0132	0.0115	0.0183	0.0066	0.0016
9	Affx-33919710	4829484	0.78	0.56417027826485	0.73	0.98319925910612	0.559388994842804	0.33410488358444	0.0027	0.0022	0.0274	0.1387	0.0077	0.1527	0.2198	0.0145	0.0012	0.009	0.0042	0.0199	7e-04	0.0085	0.0176	0.1253	0.1629	0.0017	7e-04	0.0098	0.0168	0.0132	0.0115	0.0183	0.0066	0.0016
9	rs444375	4831953	0.78	0.56417027826485	0.73	0.98319925910612	0.573235785708508	0.383455375723679	0.0027	0.0022	0.0274	0.1386	0.0077	0.1529	0.2197	0.0146	0.0011	0.009	0.0042	0.02	7e-04	0.0085	0.0177	0.1253	0.1628	0.0017	7e-04	0.0098	0.0169	0.0132	0.0116	0.0183	0.0066	0.0016
9	rs369064	4832130	0.78	0.56417027826485	0.73	0.98319925910612	0.57215985922919	0.393063826291004	0.0027	0.0022	0.0274	0.1386	0.0077	0.1529	0.2197	0.0146	0.0011	0.009	0.0042	0.02	7e-04	0.0085	0.0177	0.1253	0.1628	0.0017	7e-04	0.0098	0.0169	0.0132	0.0116	0.0183	0.0066	0.0016
9	rs461068	4835827	0.78	0.56417027826485	0.73	0.98319925910612	0.621084027336294	0.439146223520979	0.0026	0.002	0.0275	0.1382	0.0078	0.1539	0.2185	0.0147	0.001	0.0087	0.0041	0.0203	7e-04	0.0085	0.0178	0.1259	0.162	0.0018	6e-04	0.0097	0.017	0.013	0.0116	0.0187	0.0072	0.0015
9	rs72697985	4836274	0.78	0.56417027826485	0.73	0.98319925910612	0.597143869489054	0.528370333868474	0.0027	0.002	0.0274	0.1382	0.0077	0.1553	0.2173	0.0149	9e-04	0.0085	0.0041	0.0207	7e-04	0.0085	0.0182	0.1252	0.1617	0.0018	7e-04	0.01	0.0173	0.013	0.0114	0.0189	0.0072	0.0013
9	rs118037990	4836447	0.77	0.622422290089237	0.73	0.98319925910612	0.592763238066758	0.493237574121191	0.0027	0.002	0.0274	0.1382	0.0077	0.1558	0.2167	0.015	9e-04	0.0085	0.0041	0.0209	7e-04	0.0085	0.0183	0.1248	0.1616	0.0018	7e-04	0.01	0.0175	0.0129	0.0113	0.0191	0.0072	0.0013
9	rs7861943	4836811	0.77	0.622422290089237	0.73	0.98319925910612	0.690259061875804	0.650611756862963	0.0026	0.0019	0.0275	0.1379	0.0077	0.1567	0.2155	0.0152	8e-04	0.0085	0.0041	0.0213	7e-04	0.0086	0.0185	0.124	0.1611	0.0017	7e-04	0.0103	0.018	0.0129	0.0113	0.0196	0.0072	0.0012
9	rs10815092	4836899	0.77	0.622422290089237	0.72	1.059530599108	0.693117907463927	0.688403655503202	0.0027	0.0019	0.0276	0.138	0.0074	0.1571	0.2151	0.0153	8e-04	0.0085	0.0041	0.0214	6e-04	0.0086	0.0186	0.1237	0.1612	0.0017	7e-04	0.0104	0.0182	0.013	0.0112	0.0196	0.0072	0.0012
9	rs10974808	4840380	0.77	0.622422290089237	0.73	0.98319925910612	0.60788405900215	0.614617777627592	0.0026	0.0018	0.0277	0.1377	0.0074	0.1576	0.2154	0.0152	7e-04	0.0082	0.0041	0.0212	7e-04	0.0085	0.019	0.1238	0.1607	0.0017	6e-04	0.0105	0.0184	0.0134	0.0111	0.0196	0.0069	0.0011
9	rs1270231	4840877	0.77	0.622422290089237	0.73	0.98319925910612	0.609821126133114	0.611736099676105	0.0026	0.0018	0.0277	0.1377	0.0074	0.1576	0.2154	0.0152	7e-04	0.0082	0.0041	0.0212	7e-04	0.0085	0.019	0.1238	0.1607	0.0017	6e-04	0.0105	0.0184	0.0134	0.0111	0.0196	0.0069	0.0011
9	rs118118002	4844153	0.77	0.622422290089237	0.73	0.98319925910612	0.586968319525345	0.590940743840993	0.0026	0.0017	0.0277	0.1375	0.0073	0.1577	0.2155	0.0153	6e-04	0.0081	0.0041	0.0211	7e-04	0.0085	0.0191	0.1238	0.1605	0.0016	6e-04	0.0105	0.0184	0.0135	0.0111	0.0197	0.0069	0.0011
9	rs45498993	4844745	0.77	0.622422290089237	0.72	1.059530599108	0.581335260181742	0.589084750770878	0.0026	0.0017	0.0277	0.1375	0.0073	0.1577	0.2155	0.0153	6e-04	0.0081	0.0041	0.0211	7e-04	0.0085	0.0191	0.1238	0.1605	0.0017	6e-04	0.0105	0.0184	0.0135	0.0111	0.0197	0.0069	0.0011
9	rs75565599	4851008	0.76	0.684441169424083	0.72	1.059530599108	0.535947552131517	0.545251073486137	0.0026	0.0017	0.0277	0.1373	0.0073	0.1582	0.2154	0.0154	6e-04	0.008	0.0041	0.0211	7e-04	0.0082	0.0193	0.1238	0.1603	0.0016	6e-04	0.0105	0.0185	0.0136	0.0111	0.0198	0.0068	0.001
9	rs1556363	4854307	0.76	0.684441169424083	0.72	1.059530599108	0.583843264884405	0.574713192827903	0.0026	0.0017	0.0277	0.1372	0.0073	0.1582	0.2154	0.0154	6e-04	0.008	0.0041	0.0211	7e-04	0.0082	0.0193	0.1238	0.1602	0.0016	6e-04	0.0105	0.0185	0.0137	0.0111	0.0198	0.0068	0.001
9	rs10758658	4856877	0.76	0.684441169424083	0.72	1.059530599108	0.592626583944502	0.577268178193843	0.0026	0.0017	0.0278	0.1371	0.0073	0.1582	0.2153	0.0154	6e-04	0.0079	0.0041	0.0212	7e-04	0.0082	0.0193	0.1241	0.1602	0.0017	6e-04	0.0105	0.0185	0.0137	0.0111	0.0198	0.0068	0.001
9	rs172447	4859106	0.77	0.622422290089237	0.71	1.13941950935302	0.57734640277826	0.665552425747356	0.0025	0.0017	0.0276	0.137	0.0075	0.1584	0.2147	0.0155	5e-04	0.0079	0.0042	0.0212	9e-04	0.0082	0.0193	0.1238	0.16	0.0011	6e-04	0.0108	0.0187	0.0141	0.0111	0.0203	0.0068	0.001
9	rs1053889	4860980	0.76	0.684441169424083	0.71	1.13941950935302	0.463380242861445	0.506529578772259	0.0028	0.0018	0.0276	0.1368	0.0076	0.1584	0.2136	0.0155	7e-04	0.0077	0.0043	0.0213	0.001	0.0083	0.019	0.1236	0.159	0.0013	0.0011	0.0109	0.0188	0.0146	0.0112	0.0204	0.0069	0.0014
9	rs41313796	4861302	0.76	0.684441169424083	0.71	1.13941950935302	0.43212884565141	0.459404968286183	0.0028	0.0019	0.0276	0.1369	0.0076	0.1587	0.2133	0.0154	7e-04	0.0077	0.0043	0.0213	0.001	0.0083	0.0189	0.1236	0.1589	0.0013	0.0012	0.0109	0.0188	0.0146	0.0112	0.0204	0.0069	0.0015
9	rs7044812	4864885	0.77	0.622422290089237	0.71	1.13941950935302	0.29503893806038	0.348680468442254	0.0029	0.0019	0.0279	0.1368	0.0075	0.1586	0.2132	0.0153	9e-04	0.0076	0.0045	0.0205	0.0012	0.0085	0.0186	0.1236	0.159	0.0016	0.0015	0.0108	0.0185	0.0147	0.0112	0.0202	0.0069	0.0017
9	rs7032487	4866010	0.77	0.622422290089237	0.71	1.13941950935302	0.257282656756015	0.262263898494917	0.0031	0.002	0.028	0.1358	0.0075	0.1578	0.2128	0.0152	0.0011	0.0075	0.0045	0.0206	0.0013	0.0084	0.0186	0.1242	0.1583	0.0019	0.0019	0.0108	0.0182	0.0147	0.0112	0.0205	0.0069	0.0021
9	rs7850837	4866840	0.77	0.622422290089237	0.7	1.22290318011101	0.217884675708845	0.203242205344153	0.0032	0.002	0.0281	0.1358	0.0076	0.1568	0.2128	0.0152	0.0012	0.0079	0.0046	0.0209	0.0014	0.0083	0.0189	0.1241	0.1574	0.002	0.0021	0.0108	0.018	0.0151	0.0112	0.0206	0.0069	0.0022
9	rs7869592	4876304	0.77	0.622422290089237	0.7	1.22290318011101	0.236553108745254	0.123209689104335	0.0037	0.0023	0.0274	0.1353	0.0077	0.1577	0.2101	0.0154	0.0016	0.0079	0.005	0.0211	0.0019	0.0086	0.0204	0.1218	0.1558	0.0024	0.003	0.0109	0.018	0.0149	0.011	0.0208	0.0069	0.0028
9	rs10118771	4882720	0.78	0.56417027826485	0.7	1.22290318011101	0.29740910350919	0.178661746574528	0.0043	0.0026	0.0279	0.1365	0.0075	0.157	0.2081	0.0147	0.0021	0.0074	0.0055	0.0221	0.0024	0.0085	0.0212	0.1203	0.154	0.0031	0.0036	0.0107	0.0175	0.0157	0.0104	0.0219	0.0057	0.0035
9	rs117935834	4887853	0.78	0.56417027826485	0.7	1.22290318011101	0.315731184207025	0.177556673590992	0.0043	0.0027	0.028	0.1367	0.0075	0.1567	0.208	0.0147	0.0022	0.0076	0.0056	0.0223	0.0024	0.0084	0.0213	0.12	0.1538	0.0032	0.0037	0.0107	0.0174	0.0157	0.0103	0.022	0.0056	0.0035
9	rs113706766	4888254	0.78	0.56417027826485	0.69	1.31001637589678	0.319545517493944	0.179064177769424	0.0043	0.0027	0.028	0.1367	0.0075	0.1567	0.2079	0.0146	0.0022	0.0076	0.0056	0.0223	0.0024	0.0084	0.0213	0.12	0.1537	0.0032	0.0037	0.0107	0.0174	0.0158	0.0103	0.022	0.0056	0.0035
9	rs9969735	4888585	0.78	0.56417027826485	0.67	1.49525924573625	0.325261264205877	0.179668409768573	0.0043	0.0027	0.028	0.1367	0.0075	0.1567	0.2079	0.0146	0.0022	0.0076	0.0056	0.0223	0.0024	0.0084	0.0213	0.12	0.1537	0.0032	0.0037	0.0107	0.0175	0.0158	0.0103	0.022	0.0056	0.0035
9	rs1327491	4891055	0.78	0.56417027826485	0.66	1.59344774920473	0.310600196685133	0.173757448789393	0.0043	0.0027	0.028	0.1367	0.0075	0.157	0.208	0.0145	0.0022	0.0076	0.0056	0.0223	0.0024	0.0084	0.0213	0.1201	0.1539	0.0033	0.0037	0.0106	0.0174	0.0157	0.0103	0.022	0.0056	0.0036
9	rs7022229	4902707	0.78	0.56417027826485	0.66	1.59344774920473	0.307730402216266	0.170877291106664	0.0043	0.0027	0.028	0.1366	0.0075	0.1572	0.208	0.0144	0.0022	0.0076	0.0057	0.0223	0.0024	0.0084	0.0212	0.1202	0.154	0.0033	0.0037	0.0106	0.0173	0.0156	0.0102	0.022	0.0056	0.0036
9	rs72699528	4904807	0.78	0.56417027826485	0.66	1.59344774920473	0.289133823056639	0.172961250104907	0.0043	0.0027	0.028	0.1366	0.0075	0.157	0.2076	0.0144	0.0022	0.0076	0.0057	0.0223	0.0024	0.0084	0.0212	0.1205	0.1537	0.0034	0.0038	0.0106	0.0174	0.0157	0.0102	0.022	0.0057	0.0036
9	rs7853869	4910278	0.78	0.56417027826485	0.65	1.6953837189027	0.307187717612328	0.18057607191165	0.0044	0.0027	0.0281	0.1369	0.0075	0.1567	0.2064	0.0144	0.0023	0.0077	0.0058	0.0225	0.0024	0.0084	0.0211	0.1211	0.1533	0.0035	0.0038	0.0106	0.0174	0.0159	0.0102	0.022	0.0058	0.0037
9	rs1410004	4921824	0.78	0.56417027826485	0.65	1.6953837189027	0.284995510370875	0.179668409768573	0.0044	0.0028	0.0281	0.1368	0.0075	0.1567	0.2065	0.0141	0.0023	0.0077	0.0059	0.0225	0.0023	0.0084	0.0211	0.1212	0.1534	0.0035	0.0038	0.0106	0.0174	0.0159	0.0101	0.022	0.0057	0.0037
9	rs10974857	4929686	0.78	0.56417027826485	0.64	1.80109206714592	0.311841512322641	0.180374233113658	0.0045	0.0027	0.0278	0.136	0.0075	0.1572	0.2069	0.0145	0.0023	0.0078	0.0059	0.0224	0.0023	0.0085	0.021	0.1213	0.1526	0.0036	0.0039	0.0103	0.0175	0.0159	0.0102	0.0223	0.006	0.0037
9	rs59774261	4934955	0.78	0.56417027826485	0.64	1.80109206714592	0.314581591035631	0.190457601211917	0.0044	0.0027	0.0278	0.1359	0.0075	0.1569	0.207	0.0145	0.0022	0.0078	0.006	0.0223	0.0023	0.0085	0.0211	0.1218	0.1519	0.0037	0.0038	0.0102	0.0176	0.0158	0.0103	0.0223	0.006	0.0037
9	rs11792962	4935078	0.78	0.56417027826485	0.64	1.80109206714592	0.316131559696009	0.194273865754705	0.0044	0.0027	0.0278	0.1359	0.0076	0.1569	0.2069	0.0146	0.0022	0.0079	0.006	0.0224	0.0023	0.0085	0.0211	0.1216	0.152	0.0037	0.0038	0.0102	0.0176	0.0158	0.0103	0.0223	0.0061	0.0037
9	rs72699540	4940487	0.78	0.56417027826485	0.63	1.91059612874168	0.281171305789033	0.179567655713298	0.0044	0.0027	0.0281	0.1364	0.0077	0.1563	0.2063	0.0144	0.0022	0.0079	0.0063	0.0225	0.0023	0.0085	0.0211	0.1221	0.1515	0.0037	0.0038	0.01	0.0174	0.016	0.0103	0.0223	0.0063	0.0036
9	rs1571225	4940871	0.78	0.56417027826485	0.63	1.91059612874168	0.278216087998568	0.172265620006629	0.0044	0.0027	0.0281	0.1364	0.0077	0.1563	0.2063	0.0144	0.0022	0.0079	0.0063	0.0225	0.0023	0.0085	0.0212	0.1221	0.1515	0.0037	0.0038	0.01	0.0174	0.016	0.0103	0.0223	0.0063	0.0036
9	rs10974873	4943454	0.78	0.56417027826485	0.63	1.91059612874168	0.263692154964209	0.194584414881238	0.0043	0.0027	0.0285	0.1362	0.0078	0.1565	0.206	0.0144	0.0022	0.008	0.0063	0.0225	0.0023	0.0085	0.0213	0.1215	0.1515	0.0037	0.0038	0.01	0.0174	0.0162	0.0103	0.0223	0.0063	0.0036
9	rs4742058	4954324	0.76	0.684441169424083	0.63	1.91059612874168	0.104033366588612	0.323840131208967	0.003	0.0022	0.0299	0.1442	0.0087	0.1533	0.1973	0.0134	0.0018	0.0108	0.0077	0.0244	0.0015	0.008	0.0228	0.1233	0.15	0.0033	0.0021	0.0098	0.0164	0.0186	0.0111	0.0211	0.0077	0.0014
9	rs7864359	4955072	0.76	0.684441169424083	0.63	1.91059612874168	0.107446853615376	0.317895986017691	0.003	0.0022	0.0299	0.1443	0.0087	0.1532	0.1973	0.0134	0.0018	0.0108	0.0077	0.0244	0.0015	0.008	0.0228	0.1233	0.15	0.0033	0.0021	0.0098	0.0164	0.0186	0.0111	0.0211	0.0077	0.0014
9	rs2182726	4959962	0.76	0.684441169424083	0.63	1.91059612874168	0.133919819563139	0.312947403340228	0.0029	0.0022	0.0299	0.1446	0.0087	0.153	0.1973	0.0134	0.0018	0.0108	0.0077	0.0244	0.0015	0.008	0.0228	0.1234	0.1501	0.0032	0.0021	0.0098	0.0164	0.0187	0.0111	0.0211	0.0077	0.0012
9	rs75774657	4962803	0.76	0.684441169424083	0.64	1.80109206714592	0.135528017106751	0.312947403340228	0.0029	0.0023	0.0298	0.1448	0.0087	0.1529	0.1972	0.0133	0.0018	0.0108	0.0078	0.0244	0.0015	0.008	0.0228	0.1234	0.15	0.0032	0.0021	0.0099	0.0164	0.0188	0.0112	0.021	0.0077	0.0011
9	rs74363333	4965319	0.75	0.750298972197586	0.64	1.80109206714592	0.132782556671036	0.306824160239112	0.0029	0.0023	0.0298	0.1449	0.0088	0.1527	0.1972	0.0133	0.0018	0.0109	0.0078	0.0244	0.0015	0.0079	0.0228	0.1235	0.15	0.0032	0.0021	0.0099	0.0164	0.0188	0.0112	0.021	0.0078	0.0011
9	rs77469874	4969094	0.75	0.750298972197586	0.63	1.91059612874168	0.126617052825399	0.298597630910334	0.0029	0.0023	0.0298	0.1453	0.0089	0.1524	0.1969	0.0132	0.0018	0.0109	0.0078	0.0244	0.0015	0.0079	0.0228	0.1235	0.1498	0.0032	0.002	0.01	0.0164	0.019	0.0113	0.0209	0.0078	0.0011
9	rs1887426	4970844	0.75	0.750298972197586	0.63	1.91059612874168	0.127422899867902	0.302881368181338	0.0029	0.0023	0.0298	0.1453	0.0089	0.1526	0.1968	0.0132	0.0018	0.0112	0.0079	0.0245	0.0015	0.0079	0.0226	0.1235	0.1491	0.0032	0.002	0.0101	0.0165	0.0191	0.0114	0.0211	0.0079	0.0011
9	rs4742060	4975442	0.74	0.820062814253923	0.64	1.80109206714592	0.148843136765429	0.343843232318371	0.0028	0.0023	0.0298	0.1447	0.0094	0.153	0.1951	0.0129	0.0017	0.0115	0.0079	0.0251	0.0016	0.0081	0.0224	0.1232	0.1489	0.0031	0.0021	0.0106	0.0166	0.0196	0.0114	0.0213	0.008	0.0011
9	rs10758669	4981602	0.74	0.820062814253923	0.64	1.80109206714592	0.180717476192639	0.387803021158424	0.0027	0.0024	0.0297	0.1449	0.0096	0.1533	0.1947	0.013	0.0017	0.0116	0.0079	0.0256	0.0016	0.0082	0.0222	0.1224	0.1486	0.0031	0.0021	0.0106	0.0166	0.0198	0.0113	0.0215	0.0082	0.001
9	rs10974900	4987958	0.74	0.820062814253923	0.64	1.80109206714592	0.241245307475684	0.424638333008418	0.0028	0.0024	0.0298	0.1444	0.0096	0.1531	0.1949	0.0133	0.0017	0.0117	0.0075	0.0257	0.0018	0.0081	0.0218	0.121	0.1486	0.0036	0.0022	0.0107	0.0165	0.0211	0.0112	0.0211	0.0086	0.0012
9	rs77072981	4991800	0.74	0.820062814253923	0.64	1.80109206714592	0.287703214195629	0.396281241577212	0.0028	0.0023	0.0297	0.1442	0.0099	0.153	0.1951	0.0134	0.0017	0.0117	0.0074	0.0256	0.0017	0.0081	0.0218	0.1204	0.1487	0.0036	0.0023	0.0108	0.0166	0.0213	0.0112	0.0211	0.0089	0.0012
9	rs73389479	4994988	0.73	0.893795165105119	0.63	1.91059612874168	0.331440446131848	0.391265245631438	0.0027	0.0023	0.0296	0.144	0.0101	0.153	0.1953	0.0134	0.0017	0.0117	0.0074	0.0255	0.0017	0.0081	0.0218	0.12	0.1488	0.0036	0.0023	0.0109	0.0166	0.0214	0.0112	0.021	0.009	0.0011
9	rs79461273	5000904	0.73	0.893795165105119	0.64	1.80109206714592	0.417859893216137	0.442328836132061	0.0027	0.0023	0.0294	0.1437	0.0104	0.1529	0.1956	0.0135	0.0017	0.0116	0.0073	0.0255	0.0017	0.0081	0.0217	0.1194	0.1489	0.0037	0.0024	0.011	0.0167	0.0216	0.0111	0.021	0.0092	0.0011
9	rs7865605	5003093	0.73	0.893795165105119	0.64	1.80109206714592	0.447112665156571	0.42779251752812	0.0027	0.0023	0.0294	0.1437	0.0104	0.1529	0.1957	0.0136	0.0017	0.0116	0.0073	0.0254	0.0017	0.0081	0.0217	0.1193	0.1489	0.0037	0.0025	0.011	0.0167	0.0217	0.0111	0.021	0.0093	0.0011
9	rs10815144	5010192	0.73	0.893795165105119	0.65	1.6953837189027	0.458772432111579	0.439411207310356	0.0027	0.0023	0.0297	0.1435	0.0104	0.1527	0.1956	0.0136	0.0017	0.0116	0.0072	0.0254	0.0017	0.0081	0.0217	0.1192	0.149	0.0037	0.0025	0.0111	0.0167	0.0218	0.0112	0.0209	0.0093	0.0012
9	rs77605397	5038640	0.73	0.893795165105119	0.65	1.6953837189027	0.473399934607274	0.399893319376163	0.0027	0.0023	0.0295	0.1435	0.0104	0.153	0.1961	0.0136	0.0017	0.0116	0.0071	0.0252	0.0017	0.008	0.0216	0.1193	0.1487	0.0038	0.0025	0.0111	0.0168	0.0217	0.0112	0.0209	0.0092	0.0012
9	rs10974944	5070831	0.73	0.893795165105119	0.65	1.6953837189027	0.522728850856346	0.37835804982913	0.0027	0.0023	0.0292	0.1435	0.0104	0.1534	0.197	0.0137	0.0018	0.0116	0.007	0.0248	0.0017	0.0079	0.0214	0.1193	0.1481	0.0039	0.0026	0.0112	0.0169	0.0217	0.0113	0.0209	0.0091	0.0012
9	rs10974947	5072846	0.73	0.893795165105119	0.66	1.59344774920473	0.419536439447235	0.374040378907791	0.0027	0.0023	0.0292	0.1435	0.0103	0.1534	0.197	0.0137	0.0018	0.0116	0.007	0.0248	0.0017	0.0079	0.0213	0.1189	0.1482	0.0039	0.0026	0.0112	0.0169	0.0217	0.0113	0.0211	0.0091	0.0015
9	rs117283946	5085929	0.73	0.893795165105119	0.65	1.6953837189027	0.467216917546509	0.402220124138369	0.0026	0.0024	0.029	0.1433	0.0102	0.1532	0.1969	0.0137	0.0018	0.0117	0.007	0.0248	0.0017	0.0078	0.0219	0.1187	0.1482	0.0039	0.0027	0.0112	0.017	0.0222	0.0112	0.021	0.0091	0.0015
9	rs10974959	5095116	0.73	0.893795165105119	0.65	1.6953837189027	0.494503659085606	0.414691855576725	0.0026	0.0028	0.0288	0.1431	0.0103	0.153	0.1968	0.0137	0.0018	0.0117	0.007	0.0248	0.0017	0.0078	0.0222	0.1185	0.1481	0.0038	0.0027	0.0112	0.017	0.0224	0.0112	0.021	0.0091	0.0015
9	rs7847294	5097281	0.73	0.893795165105119	0.66	1.59344774920473	0.505729037463347	0.427266383842805	0.0026	0.0028	0.0288	0.1431	0.0103	0.1529	0.1968	0.0137	0.0018	0.0117	0.0071	0.0248	0.0017	0.0078	0.0222	0.1185	0.1481	0.0038	0.0027	0.0112	0.017	0.0224	0.0112	0.021	0.0091	0.0015
9	rs78610467	5099986	0.73	0.893795165105119	0.65	1.6953837189027	0.438435113714486	0.427660967777621	0.0026	0.0027	0.0288	0.1432	0.0103	0.153	0.1968	0.0137	0.0018	0.0117	0.0071	0.0248	0.0017	0.0078	0.0222	0.1185	0.1482	0.0038	0.0025	0.0112	0.017	0.0225	0.0112	0.021	0.0091	0.0015
9	rs62543879	5107596	0.73	0.893795165105119	0.66	1.59344774920473	0.444131467540863	0.359666086638518	0.0026	0.0028	0.0287	0.1434	0.0104	0.153	0.1969	0.0138	0.0018	0.0118	0.0071	0.0247	0.0017	0.0078	0.0221	0.1183	0.1478	0.0039	0.0025	0.0113	0.0171	0.0222	0.0112	0.0209	0.0092	0.0015
9	rs3824433	5113577	0.73	0.893795165105119	0.66	1.59344774920473	0.555272530985793	0.357285961179865	0.0026	0.0029	0.0287	0.1436	0.0106	0.1531	0.197	0.0139	0.0018	0.0119	0.0066	0.0247	0.0017	0.0078	0.0221	0.1183	0.1476	0.004	0.0025	0.0114	0.0171	0.0222	0.0112	0.0209	0.0092	0.0015
9	rs3780381	5114523	0.73	0.893795165105119	0.66	1.59344774920473	0.545503953661601	0.346693607835609	0.0026	0.0029	0.0286	0.1436	0.0106	0.1531	0.197	0.0139	0.0018	0.0119	0.0066	0.0246	0.0018	0.0077	0.0221	0.1182	0.1476	0.004	0.0025	0.0114	0.0171	0.0222	0.0112	0.0208	0.0092	0.0015
9	rs12342708	5114722	0.73	0.893795165105119	0.66	1.59344774920473	0.582690315061305	0.348431932377231	0.0026	0.0029	0.0286	0.1436	0.0106	0.1531	0.1969	0.0139	0.0018	0.0119	0.0066	0.0246	0.0018	0.0077	0.022	0.118	0.1476	0.004	0.0026	0.0114	0.0171	0.0224	0.0112	0.0208	0.0092	0.0015
9	rs75448287	5114742	0.73	0.893795165105119	0.66	1.59344774920473	0.596595474485527	0.347686629949331	0.0026	0.0029	0.0286	0.1436	0.0106	0.1531	0.1969	0.0139	0.0018	0.0119	0.0066	0.0247	0.0018	0.0077	0.022	0.118	0.1476	0.004	0.0026	0.0114	0.0171	0.0224	0.0112	0.0208	0.0092	0.0016
9	rs17425819	5114773	0.73	0.893795165105119	0.66	1.59344774920473	0.618921460655011	0.34644548006764	0.0026	0.0029	0.0286	0.1436	0.0106	0.1531	0.1969	0.0139	0.0018	0.0119	0.0066	0.0248	0.0018	0.0077	0.0219	0.1179	0.1476	0.004	0.0026	0.0114	0.0171	0.0225	0.0112	0.0208	0.0092	0.0016
9	rs10815161	5120803	0.73	0.893795165105119	0.67	1.49525924573625	0.601539411201009	0.317170368243561	0.0026	0.0029	0.0285	0.1437	0.0106	0.1532	0.1969	0.0141	0.0018	0.0119	0.0066	0.0247	0.0018	0.0077	0.0218	0.118	0.1474	0.0041	0.0025	0.0115	0.0171	0.0224	0.0112	0.0208	0.0092	0.0016
9	rs10118930	5148278	0.73	0.893795165105119	0.67	1.49525924573625	0.565724133635678	0.267643825487871	0.0026	0.0029	0.0284	0.1439	0.0101	0.1537	0.197	0.0143	0.0018	0.0125	0.0065	0.0242	0.0017	0.0075	0.0219	0.1177	0.1475	0.0042	0.0026	0.0117	0.0169	0.0222	0.0111	0.0205	0.0092	0.0016
9	rs2149554	5185365	0.73	0.893795165105119	0.67	1.49525924573625	0.634766380473224	0.258847792122691	0.0026	0.0029	0.0284	0.1442	0.0103	0.1537	0.1971	0.0144	0.0018	0.0125	0.0065	0.024	0.0016	0.0074	0.0218	0.1174	0.1475	0.0042	0.0026	0.0119	0.017	0.0222	0.0111	0.0205	0.0094	0.0015
9	rs7038681	5186332	0.73	0.893795165105119	0.67	1.49525924573625	0.643821530425774	0.250931850883349	0.0026	0.0029	0.0284	0.1442	0.0103	0.1537	0.1971	0.0144	0.0018	0.0125	0.0065	0.024	0.0016	0.0074	0.0218	0.1173	0.1475	0.0042	0.0026	0.0119	0.017	0.0222	0.0111	0.0205	0.0094	0.0015
9	rs117058003	5191475	0.73	0.893795165105119	0.67	1.49525924573625	0.660454133141825	0.250819328992232	0.0026	0.0029	0.0284	0.1442	0.0103	0.1537	0.1971	0.0144	0.0019	0.0125	0.0065	0.024	0.0016	0.0073	0.0218	0.1173	0.1475	0.0042	0.0026	0.012	0.017	0.0222	0.011	0.0205	0.0094	0.0015
9	rs75280978	5202432	0.73	0.893795165105119	0.67	1.49525924573625	0.710307426572098	0.242760004644919	0.0026	0.0029	0.0284	0.1444	0.0104	0.1536	0.1972	0.0145	0.0019	0.0126	0.0065	0.024	0.0015	0.0073	0.0217	0.1169	0.1474	0.0042	0.0027	0.0121	0.0171	0.0222	0.011	0.0206	0.0095	0.0015
9	rs117078930	5205733	0.73	0.893795165105119	0.67	1.49525924573625	0.731737494290471	0.248460064998204	0.0026	0.0029	0.0284	0.1444	0.0104	0.1536	0.1972	0.0145	0.0019	0.0127	0.0065	0.024	0.0015	0.0073	0.0216	0.1168	0.1473	0.0042	0.0027	0.0122	0.0171	0.0222	0.011	0.0206	0.0095	0.0014
9	rs72701684	5211191	0.73	0.893795165105119	0.67	1.49525924573625	0.745776017928042	0.244990302826352	0.0026	0.0029	0.0284	0.1445	0.0104	0.1536	0.1972	0.0145	0.0019	0.0127	0.0065	0.0239	0.0015	0.0073	0.0216	0.1167	0.1473	0.0041	0.0027	0.0122	0.0172	0.0222	0.011	0.0206	0.0096	0.0014
9	rs10975003	5213687	0.73	0.893795165105119	0.67	1.49525924573625	0.7543620138265	0.24532540769413	0.0026	0.0029	0.0284	0.1445	0.0104	0.1536	0.1972	0.0145	0.0019	0.0127	0.0065	0.0239	0.0015	0.0073	0.0216	0.1167	0.1473	0.0041	0.0027	0.0122	0.0172	0.0222	0.011	0.0206	0.0096	0.0014
9	rs75358515	5265826	0.73	0.893795165105119	0.67	1.49525924573625	0.822131468259988	0.259302461967339	0.0026	0.0028	0.028	0.1441	0.0107	0.1541	0.1965	0.0151	0.0019	0.0129	0.0068	0.0238	0.0014	0.0074	0.0214	0.116	0.1471	0.004	0.0028	0.0126	0.0177	0.022	0.011	0.0205	0.0099	0.0014
9	rs62554837	5266200	0.73	0.893795165105119	0.67	1.49525924573625	0.824980029439476	0.259984935510679	0.0026	0.0028	0.028	0.1441	0.0107	0.1541	0.1965	0.0151	0.0019	0.0129	0.0068	0.0238	0.0014	0.0074	0.0214	0.116	0.1471	0.004	0.0028	0.0126	0.0177	0.022	0.011	0.0205	0.0099	0.0014
9	rs16922908	5270239	0.73	0.893795165105119	0.68	1.40079159929308	0.817235528767545	0.24655537161981	0.0027	0.0029	0.0276	0.144	0.0108	0.1543	0.1959	0.0153	0.002	0.0131	0.007	0.0236	0.0014	0.0074	0.0212	0.1158	0.1465	0.004	0.0029	0.0128	0.0179	0.0217	0.0112	0.0206	0.0102	0.0015
9	rs7861755	5273180	0.72	0.971554139537083	0.68	1.40079159929308	0.647018839633891	0.223744197961251	0.0028	0.0028	0.0272	0.1445	0.0107	0.1555	0.1938	0.0156	0.0021	0.0136	0.0074	0.0236	0.0015	0.0076	0.0209	0.1149	0.1462	0.0039	0.003	0.0132	0.0182	0.0214	0.0113	0.0204	0.0104	0.0017
9	rs12684204	5274648	0.71	1.05339378298732	0.68	1.40079159929308	0.501300121315515	0.313670147471775	0.0029	0.0032	0.0267	0.1445	0.0109	0.1544	0.1925	0.017	0.0023	0.0149	0.0084	0.0226	0.002	0.0076	0.0193	0.1131	0.146	0.0037	0.003	0.0145	0.0199	0.0211	0.0112	0.0195	0.0114	0.0018
9	rs11788441	5274761	0.71	1.05339378298732	0.69	1.31001637589678	0.350182707848663	0.261237595115044	0.0028	0.0033	0.0267	0.1449	0.0109	0.154	0.1928	0.0171	0.0022	0.0149	0.0085	0.0224	0.002	0.0077	0.0193	0.1127	0.1462	0.0037	0.0027	0.0146	0.02	0.0211	0.0112	0.0194	0.0115	0.0019
9	rs35866285	5284266	0.71	1.05339378298732	0.69	1.31001637589678	0.267982221276111	0.368726076957863	0.0027	0.0034	0.0267	0.146	0.0112	0.1525	0.1939	0.0178	0.0021	0.015	0.0091	0.0217	0.0021	0.0077	0.0195	0.1113	0.1464	0.0036	0.0015	0.0148	0.0205	0.021	0.0114	0.019	0.0118	0.0018
9	rs10975041	5291710	0.71	1.05339378298732	0.7	1.22290318011101	0.248708879175095	0.369483949663843	0.0027	0.0035	0.0263	0.1469	0.0113	0.1526	0.1929	0.0179	0.002	0.0152	0.0093	0.0213	0.0021	0.0079	0.0196	0.1115	0.1463	0.0035	0.0015	0.0149	0.0207	0.021	0.0112	0.0188	0.0119	0.0018
9	rs117774897	5291940	0.71	1.05339378298732	0.7	1.22290318011101	0.270601914688611	0.361297182392564	0.0027	0.0035	0.0263	0.1469	0.0113	0.1524	0.1929	0.0179	0.002	0.0152	0.0093	0.0213	0.0021	0.0079	0.0196	0.1113	0.1463	0.0037	0.0015	0.0149	0.0208	0.021	0.0112	0.0188	0.0119	0.0018
9	rs13293161	5292743	0.71	1.05339378298732	0.7	1.22290318011101	0.277234745107487	0.370495129204919	0.0027	0.0035	0.0262	0.1469	0.0113	0.1524	0.193	0.0178	0.002	0.0154	0.0093	0.0213	0.0021	0.0079	0.0195	0.1113	0.1463	0.0037	0.0015	0.0148	0.0208	0.021	0.0114	0.0188	0.0119	0.0018
9	rs10975044	5302095	0.71	1.05339378298732	0.7	1.22290318011101	0.234375152534806	0.368473550370898	0.0028	0.0036	0.0262	0.1468	0.0113	0.1527	0.1928	0.018	0.002	0.0156	0.0094	0.0209	0.0021	0.008	0.0193	0.1113	0.1454	0.0038	0.0016	0.015	0.0209	0.0208	0.0116	0.0186	0.012	0.002
9	rs72703635	5304825	0.71	1.05339378298732	0.71	1.13941950935302	0.222699334457304	0.371633636829433	0.0028	0.0036	0.0262	0.1469	0.0113	0.1527	0.1925	0.0181	0.002	0.0156	0.0094	0.0207	0.002	0.0081	0.0191	0.1114	0.1455	0.0038	0.0016	0.0151	0.0212	0.0208	0.0116	0.0185	0.012	0.0021
9	rs4742076	5309831	0.7	1.1393643476553	0.71	1.13941950935302	0.240942445304763	0.372773127643343	0.0028	0.0036	0.0263	0.1469	0.0113	0.1526	0.1919	0.0182	0.0022	0.0158	0.0095	0.0201	0.002	0.0082	0.0188	0.1113	0.1458	0.0038	0.0016	0.0153	0.0217	0.0208	0.0115	0.0181	0.0119	0.0025
9	rs10115467	5311171	0.7	1.1393643476553	0.71	1.13941950935302	0.231361662447475	0.393706729342661	0.0028	0.0036	0.0261	0.1467	0.0113	0.1523	0.192	0.0183	0.0022	0.0158	0.0096	0.0199	0.002	0.0082	0.0188	0.1113	0.1458	0.0038	0.0015	0.0154	0.0221	0.0208	0.0115	0.0181	0.012	0.0025
9	rs6476961	5321337	0.71	1.05339378298732	0.71	1.13941950935302	0.248137084258483	0.487238126529828	0.0027	0.0036	0.0255	0.1474	0.0111	0.1552	0.1896	0.0197	0.0018	0.0157	0.01	0.0201	0.0019	0.0088	0.0187	0.1119	0.1456	0.0032	0.0014	0.0153	0.0225	0.0202	0.0115	0.0166	0.0124	0.0024
9	rs7849015	5325801	0.71	1.05339378298732	0.71	1.13941950935302	0.267432463749806	0.515624675234527	0.0027	0.0036	0.0257	0.1466	0.011	0.1556	0.1897	0.0199	0.0018	0.0157	0.0101	0.0203	0.0019	0.009	0.0185	0.1117	0.1454	0.003	0.0013	0.0153	0.0226	0.0202	0.0118	0.0165	0.0125	0.0024
9	rs12686525	5332553	0.7	1.1393643476553	0.71	1.13941950935302	0.355589989023262	0.599811574491237	0.0024	0.0036	0.0259	0.1468	0.0111	0.1552	0.1897	0.0208	0.0017	0.0157	0.01	0.0204	0.0019	0.009	0.0181	0.1116	0.1452	0.0027	0.0014	0.0155	0.0231	0.0199	0.0117	0.0164	0.0127	0.0023
9	rs2146074	5335639	0.7	1.1393643476553	0.71	1.13941950935302	0.347284744460249	0.577836324899899	0.0023	0.0036	0.0258	0.1472	0.0112	0.1551	0.1898	0.0208	0.0017	0.0155	0.0099	0.0204	0.002	0.0091	0.0181	0.1113	0.1454	0.0027	0.0014	0.0155	0.0231	0.0197	0.0116	0.0165	0.0128	0.0023
9	rs56235721	5339738	0.7	1.1393643476553	0.71	1.13941950935302	0.313882918855307	0.592941069461139	0.0023	0.0036	0.0257	0.1476	0.0112	0.1552	0.1893	0.021	0.0017	0.0153	0.01	0.0204	0.0019	0.0092	0.0179	0.1114	0.1454	0.0027	0.0013	0.0156	0.0232	0.0196	0.0117	0.0165	0.0128	0.0022
9	rs2273784	5339799	0.7	1.1393643476553	0.71	1.13941950935302	0.340432458073079	0.592512291966854	0.0023	0.0036	0.0257	0.1476	0.0112	0.155	0.1892	0.021	0.0017	0.0153	0.01	0.0204	0.0019	0.0092	0.0179	0.1114	0.1454	0.003	0.0013	0.0153	0.0232	0.0196	0.0118	0.0165	0.0129	0.0022
9	rs117131146	5343001	0.7	1.1393643476553	0.71	1.13941950935302	0.330414906644896	0.578688798199713	0.0023	0.0037	0.0257	0.1478	0.0112	0.1551	0.189	0.0211	0.0016	0.0152	0.01	0.0204	0.0019	0.0092	0.0178	0.1114	0.1454	0.003	0.0013	0.0153	0.0232	0.0196	0.0119	0.0165	0.013	0.0022
9	rs7875330	5364899	0.7	1.1393643476553	0.71	1.13941950935302	0.361308147464461	0.637930494938114	0.0024	0.0039	0.0257	0.1485	0.0113	0.1553	0.1881	0.0213	0.0015	0.0147	0.01	0.0204	0.0018	0.0093	0.0173	0.1116	0.1456	0.003	0.0012	0.0155	0.0233	0.0195	0.012	0.0165	0.0131	0.002
9	rs2025167	5364941	0.7	1.1393643476553	0.71	1.13941950935302	0.412047030211519	0.64856719373249	0.0024	0.0039	0.0259	0.1485	0.0113	0.1554	0.1877	0.0213	0.0015	0.0147	0.0099	0.0204	0.0018	0.0094	0.0174	0.1117	0.1459	0.003	8e-04	0.0153	0.0233	0.0195	0.012	0.0166	0.0131	0.002
9	rs9785219	5372266	0.7	1.1393643476553	0.71	1.13941950935302	0.413194863357778	0.693735953831214	0.0024	0.0039	0.0258	0.1482	0.0113	0.1547	0.1873	0.0215	0.0015	0.0147	0.0099	0.0204	0.0019	0.0096	0.0177	0.1118	0.1462	0.0032	8e-04	0.0154	0.0234	0.0194	0.0123	0.0165	0.0132	0.002
9	rs74678253	5372366	0.7	1.1393643476553	0.71	1.13941950935302	0.40918443294666	0.682046736944518	0.0024	0.0039	0.0258	0.1482	0.0113	0.1547	0.1873	0.0215	0.0015	0.0147	0.0099	0.0204	0.0019	0.0096	0.0177	0.1118	0.1462	0.0032	8e-04	0.0154	0.0234	0.0194	0.0123	0.0165	0.0132	0.002
9	rs17501809	5372411	0.7	1.1393643476553	0.71	1.13941950935302	0.407300590653105	0.676587558603701	0.0024	0.0039	0.0258	0.1482	0.0113	0.1547	0.1873	0.0215	0.0015	0.0147	0.0099	0.0204	0.0019	0.0096	0.0177	0.1118	0.1462	0.0032	8e-04	0.0154	0.0234	0.0194	0.0123	0.0165	0.0132	0.002
9	rs55853249	5375261	0.71	1.05339378298732	0.71	1.13941950935302	0.375780610397044	0.654851644018312	0.0024	0.0039	0.0259	0.148	0.0113	0.1548	0.1871	0.0215	0.0015	0.0147	0.0099	0.0205	0.0019	0.0098	0.0178	0.1119	0.1462	0.0032	8e-04	0.0153	0.0232	0.0193	0.0123	0.0165	0.0132	0.002
9	rs10758684	5376595	0.71	1.05339378298732	0.71	1.13941950935302	0.361308147464461	0.657486487227537	0.0024	0.0039	0.0259	0.1478	0.0113	0.1548	0.1869	0.0215	0.0015	0.0146	0.0099	0.0205	0.0019	0.01	0.0178	0.112	0.1463	0.0032	8e-04	0.0153	0.0231	0.0193	0.0124	0.0164	0.0132	0.002
9	rs72703670	5378605	0.71	1.05339378298732	0.71	1.13941950935302	0.375835359609406	0.668344070436131	0.0023	0.0039	0.0261	0.1474	0.0113	0.1548	0.187	0.0216	0.0015	0.0147	0.0099	0.0206	0.0019	0.01	0.0178	0.1119	0.1466	0.0031	8e-04	0.0152	0.023	0.0193	0.0125	0.0164	0.0133	0.002
9	rs2381277	5381870	0.71	1.05339378298732	0.71	1.13941950935302	0.395920484887935	0.679389675743886	0.0023	0.0039	0.0263	0.1472	0.0113	0.1546	0.1872	0.0216	0.0014	0.0147	0.01	0.0207	0.0019	0.01	0.0178	0.1116	0.1471	0.003	7e-04	0.0151	0.0229	0.0192	0.0126	0.0163	0.0133	0.002
9	rs10975086	5385783	0.71	1.05339378298732	0.71	1.13941950935302	0.368047490561961	0.543291206660004	0.0023	0.0039	0.0263	0.1474	0.0112	0.1549	0.1869	0.0216	0.0014	0.0146	0.01	0.0207	0.0019	0.0099	0.0178	0.1119	0.1475	0.0031	7e-04	0.0149	0.0226	0.019	0.0126	0.0162	0.0132	0.002
9	rs11793627	5389122	0.71	1.05339378298732	0.71	1.13941950935302	0.356815171810611	0.508868336742491	0.0023	0.0039	0.0265	0.1487	0.0107	0.1554	0.1854	0.0213	0.0014	0.0142	0.01	0.0207	0.0021	0.0097	0.0173	0.1138	0.1482	0.0033	6e-04	0.0147	0.0219	0.0184	0.013	0.0164	0.0129	0.0019
9	rs79489542	5389215	0.71	1.05339378298732	0.71	1.13941950935302	0.336696449554806	0.521987741328566	0.0023	0.0039	0.0265	0.1487	0.0108	0.1554	0.1854	0.0211	0.0015	0.0142	0.01	0.0208	0.0021	0.0097	0.0172	0.1138	0.1479	0.0034	6e-04	0.0147	0.0219	0.0185	0.013	0.0164	0.0129	0.0019
9	rs3739638	5392271	0.71	1.05339378298732	0.71	1.13941950935302	0.376766717270772	0.454451375686498	0.0024	0.0039	0.0266	0.1491	0.0105	0.1559	0.1846	0.0212	0.0014	0.0142	0.0098	0.0208	0.0021	0.0097	0.0173	0.114	0.1472	0.0034	6e-04	0.0147	0.0219	0.0185	0.0132	0.0165	0.0129	0.002
9	rs72703701	5407146	0.72	0.971554139537083	0.71	1.13941950935302	0.361630178464284	0.428713670318754	0.0025	0.004	0.026	0.1492	0.01	0.1566	0.1842	0.0213	0.0014	0.0141	0.0099	0.021	0.0021	0.0099	0.0174	0.1146	0.1456	0.0037	7e-04	0.0148	0.022	0.0185	0.0135	0.0169	0.0129	0.0019
9	rs10283755	5407803	0.72	0.971554139537083	0.71	1.13941950935302	0.363242539645748	0.433195395871847	0.0025	0.004	0.026	0.1492	0.01	0.1567	0.1844	0.0213	0.0014	0.0141	0.0099	0.021	0.0021	0.0099	0.0172	0.1147	0.1455	0.0037	7e-04	0.0148	0.0221	0.0185	0.0135	0.0169	0.0129	0.0019
9	rs118036720	5408587	0.72	0.971554139537083	0.71	1.13941950935302	0.353888992962158	0.427529428911454	0.0025	0.004	0.0259	0.1492	0.01	0.1567	0.1844	0.0213	0.0014	0.014	0.0099	0.021	0.0021	0.0099	0.0172	0.1147	0.1455	0.0037	7e-04	0.0148	0.0221	0.0185	0.0135	0.0169	0.0128	0.0019
9	rs75195408	5415388	0.72	0.971554139537083	0.71	1.13941950935302	0.352668995524971	0.387803021158424	0.0025	0.004	0.0258	0.1493	0.0098	0.1567	0.1842	0.0212	0.0015	0.0139	0.0099	0.0209	0.0021	0.0099	0.0172	0.1151	0.1452	0.0037	7e-04	0.0148	0.0221	0.0186	0.014	0.0169	0.0127	0.0019
9	rs7035294	5417881	0.72	0.971554139537083	0.71	1.13941950935302	0.350341136075277	0.36771626390783	0.0025	0.004	0.0258	0.1493	0.0098	0.1567	0.1841	0.0212	0.0015	0.0138	0.0099	0.0209	0.0021	0.0099	0.0173	0.1153	0.1451	0.0037	7e-04	0.0148	0.0221	0.0186	0.014	0.0169	0.0127	0.0019
9	rs76820622	5421235	0.72	0.971554139537083	0.71	1.13941950935302	0.351715728834978	0.298004120633286	0.0025	0.004	0.0254	0.1496	0.0094	0.1569	0.1835	0.021	0.0016	0.0135	0.0098	0.0208	0.0022	0.01	0.0173	0.1167	0.1442	0.0038	8e-04	0.0148	0.0219	0.019	0.0145	0.0169	0.0125	0.002
9	rs10975108	5422203	0.72	0.971554139537083	0.71	1.13941950935302	0.375178637031381	0.272595519357223	0.0025	0.004	0.0254	0.1496	0.0093	0.1569	0.1834	0.021	0.0016	0.0134	0.0097	0.0208	0.0022	0.0101	0.0173	0.1171	0.1439	0.0038	8e-04	0.0147	0.0219	0.019	0.0147	0.0169	0.0125	0.0021
9	rs10491647	5423103	0.72	0.971554139537083	0.71	1.13941950935302	0.377918836979138	0.284335629527589	0.0025	0.004	0.0254	0.1497	0.0092	0.157	0.1834	0.021	0.0016	0.0133	0.0096	0.0208	0.0022	0.0101	0.0173	0.1171	0.1438	0.0038	8e-04	0.0147	0.0219	0.019	0.0147	0.0169	0.0125	0.0021
9	rs10975112	5429108	0.72	0.971554139537083	0.71	1.13941950935302	0.394628626817171	0.237655130025617	0.0025	0.004	0.0251	0.1499	0.0092	0.1573	0.1831	0.0211	0.0017	0.0132	0.0093	0.0209	0.0022	0.0101	0.0174	0.1171	0.1435	0.0038	8e-04	0.0148	0.0219	0.0191	0.0149	0.0169	0.0124	0.0021
9	rs72705415	5430817	0.72	0.971554139537083	0.71	1.13941950935302	0.381165313260433	0.215551191397462	0.0025	0.004	0.0252	0.1498	0.0091	0.1572	0.1831	0.021	0.0017	0.0132	0.0093	0.0209	0.0022	0.0101	0.0174	0.1171	0.1435	0.0038	8e-04	0.0148	0.0219	0.0191	0.0149	0.0169	0.0124	0.0021
9	rs13285144	5431582	0.72	0.971554139537083	0.71	1.13941950935302	0.381330765122943	0.214159840419242	0.0025	0.004	0.0252	0.1498	0.0091	0.1572	0.1831	0.021	0.0017	0.0131	0.0093	0.0209	0.0022	0.0101	0.0174	0.1171	0.1435	0.0038	8e-04	0.0148	0.0219	0.0191	0.0149	0.0169	0.0124	0.0021
9	rs3808849	5438204	0.74	0.820062814253923	0.71	1.13941950935302	0.326940473187057	0.185647165013415	0.0026	0.004	0.0248	0.15	0.0084	0.1572	0.1832	0.021	0.002	0.0126	0.0093	0.021	0.0022	0.0105	0.0171	0.1175	0.1433	0.0036	0.0011	0.0147	0.0218	0.0189	0.0149	0.0178	0.0121	0.0024
9	rs78786938	5440929	0.76	0.684441169424083	0.71	1.13941950935302	0.220469870184649	0.103038281858851	0.0027	0.0034	0.0245	0.1542	0.008	0.1557	0.1837	0.0211	0.0027	0.011	0.009	0.0204	0.0026	0.0102	0.0179	0.1174	0.1443	0.0037	0.0017	0.0147	0.021	0.0175	0.0144	0.0186	0.011	0.0027
9	rs73397183	5447330	0.76	0.684441169424083	0.71	1.13941950935302	0.220387538187495	0.0742321627303153	0.0028	0.0032	0.0246	0.1559	0.0079	0.1552	0.1839	0.0212	0.003	0.0103	0.0086	0.02	0.0027	0.0101	0.0183	0.1174	0.1448	0.0038	0.0019	0.0147	0.0207	0.0169	0.0141	0.0189	0.0105	0.0028
9	rs117829760	5450790	0.76	0.684441169424083	0.71	1.13941950935302	0.276208672947869	0.0700302302099865	0.0028	0.0031	0.0247	0.157	0.0078	0.1543	0.184	0.0214	0.003	0.0101	0.0085	0.02	0.0028	0.0101	0.0185	0.1171	0.1446	0.0038	0.002	0.0147	0.0205	0.0168	0.0142	0.0189	0.0103	0.0028
9	rs12342381	5450810	0.76	0.684441169424083	0.71	1.13941950935302	0.276768094757621	0.0700302302099865	0.0028	0.0031	0.0247	0.1571	0.0078	0.1543	0.184	0.0214	0.003	0.0101	0.0085	0.02	0.0028	0.0101	0.0185	0.1171	0.1446	0.0038	0.002	0.0147	0.0205	0.0168	0.0142	0.0189	0.0103	0.0028
9	rs822340	5453260	0.76	0.684441169424083	0.71	1.13941950935302	0.266929056394029	0.0733693493488562	0.003	0.0031	0.0247	0.1574	0.0079	0.1542	0.1835	0.0214	0.0031	0.0101	0.0085	0.02	0.0029	0.0102	0.0185	0.1172	0.1446	0.0038	0.0021	0.0147	0.0205	0.0168	0.0142	0.019	0.0104	0.0028
9	rs7042084	5458035	0.76	0.684441169424083	0.71	1.13941950935302	0.251711563950364	0.0686987256224412	0.003	0.0031	0.0249	0.1572	0.0079	0.154	0.1837	0.0214	0.0031	0.01	0.0084	0.0199	0.003	0.0102	0.0186	0.1169	0.145	0.0038	0.0022	0.0147	0.0204	0.0166	0.0142	0.019	0.0103	0.0029
9	rs3780394	5464376	0.76	0.684441169424083	0.71	1.13941950935302	0.232038871879705	0.0795696654888375	0.0031	0.0031	0.0251	0.1569	0.008	0.1531	0.1841	0.0215	0.0031	0.01	0.0084	0.02	0.0033	0.0101	0.0188	0.1165	0.145	0.0038	0.0023	0.0148	0.0204	0.0166	0.0141	0.0191	0.0103	0.003
9	rs16923173	5465262	0.76	0.684441169424083	0.71	1.13941950935302	0.208911083744885	0.0924949556582326	0.0031	0.0031	0.0255	0.1566	0.0081	0.1524	0.1842	0.0216	0.0031	0.01	0.0084	0.0199	0.0035	0.0101	0.0189	0.1164	0.1449	0.0037	0.0025	0.015	0.0204	0.0165	0.0141	0.0191	0.0103	0.003
9	rs74725413	5466618	0.76	0.684441169424083	0.71	1.13941950935302	0.19423535215858	0.103614121799262	0.0031	0.0031	0.0257	0.1565	0.0081	0.1519	0.1847	0.0215	0.0031	0.01	0.0084	0.0201	0.0033	0.0099	0.0192	0.1156	0.1451	0.0037	0.0025	0.0152	0.0204	0.0164	0.014	0.0195	0.0102	0.0031
9	rs41303227	5467801	0.76	0.684441169424083	0.71	1.13941950935302	0.204780253973643	0.103202680493299	0.0031	0.003	0.0258	0.1565	0.008	0.1516	0.1851	0.0214	0.0031	0.01	0.0084	0.0202	0.0033	0.0098	0.0193	0.1151	0.1455	0.0038	0.0026	0.0153	0.0204	0.0163	0.014	0.0195	0.0101	0.0031
9	rs41280723	5468647	0.76	0.684441169424083	0.71	1.13941950935302	0.202222160017408	0.11112755530908	0.0031	0.003	0.0259	0.1564	0.008	0.1513	0.1853	0.0214	0.0031	0.0101	0.0083	0.0203	0.0032	0.0098	0.0195	0.1147	0.1456	0.0038	0.0026	0.0154	0.0204	0.0164	0.014	0.0195	0.0101	0.0031
9	rs7043593	5479822	0.76	0.684441169424083	0.71	1.13941950935302	0.218867498865914	0.135024392327929	0.0031	0.0029	0.0263	0.1562	0.0081	0.1505	0.1859	0.0213	0.0031	0.0102	0.0084	0.0205	0.0031	0.0097	0.0199	0.1135	0.1459	0.0038	0.0028	0.0156	0.0204	0.0165	0.0139	0.0197	0.0101	0.0032
9	rs72705431	5480810	0.76	0.684441169424083	0.71	1.13941950935302	0.212523452116303	0.121717540686718	0.0031	0.0029	0.0263	0.1562	0.0081	0.1504	0.1859	0.0213	0.0031	0.0102	0.0084	0.0205	0.0031	0.0096	0.02	0.1135	0.1459	0.0038	0.0028	0.0156	0.0204	0.0165	0.0139	0.0197	0.0101	0.0032
9	Affx-33929140	5483132	0.77	0.622422290089237	0.71	1.13941950935302	0.240510148817226	0.133480399793742	0.0033	0.0028	0.0271	0.1562	0.0083	0.1493	0.1872	0.0208	0.003	0.0102	0.0082	0.0212	0.0028	0.0091	0.0209	0.1128	0.1459	0.0039	0.0028	0.0158	0.0203	0.0166	0.0137	0.0195	0.0097	0.0032
9	rs11790653	5484418	0.77	0.622422290089237	0.71	1.13941950935302	0.224192606865423	0.12656961955527	0.0033	0.0027	0.0273	0.1565	0.0083	0.1487	0.1884	0.0205	0.003	0.0102	0.008	0.0212	0.0028	0.009	0.0213	0.112	0.146	0.0039	0.0028	0.0158	0.0204	0.0163	0.0134	0.0194	0.0097	0.0032
9	rs9299017	5485804	0.77	0.622422290089237	0.71	1.13941950935302	0.236296300104506	0.125859462120879	0.0034	0.0026	0.0274	0.1564	0.0083	0.1484	0.1891	0.0205	0.0029	0.0103	0.008	0.0213	0.0028	0.009	0.0214	0.1115	0.1458	0.004	0.0028	0.0158	0.0206	0.0163	0.0135	0.0194	0.0097	0.0032
9	rs944141	5490522	0.77	0.622422290089237	0.71	1.13941950935302	0.235014570771275	0.110198422038498	0.0033	0.0026	0.0275	0.1569	0.0084	0.1481	0.1899	0.0201	0.0028	0.0104	0.008	0.021	0.0027	0.0089	0.0215	0.112	0.1458	0.0041	0.0027	0.0158	0.0201	0.0162	0.0134	0.0193	0.0098	0.0031
9	rs76708440	5493663	0.77	0.622422290089237	0.71	1.13941950935302	0.240942445304763	0.121629979884351	0.0034	0.0026	0.0276	0.1568	0.0084	0.1479	0.1899	0.0202	0.0028	0.0104	0.008	0.021	0.0027	0.0089	0.0215	0.112	0.1457	0.0041	0.0028	0.0159	0.0201	0.0162	0.0134	0.0193	0.0098	0.0031
9	rs72705445	5496389	0.77	0.622422290089237	0.71	1.13941950935302	0.248664869327717	0.128887886765328	0.0034	0.0026	0.0276	0.1568	0.0084	0.1478	0.1899	0.0202	0.0028	0.0105	0.008	0.021	0.0027	0.0089	0.0215	0.1121	0.1456	0.0041	0.0028	0.016	0.0201	0.0162	0.0134	0.0193	0.0098	0.0031
9	rs7021389	5498475	0.77	0.622422290089237	0.71	1.13941950935302	0.252642851526911	0.132484835646443	0.0034	0.0026	0.0276	0.1568	0.0084	0.1477	0.19	0.0201	0.0028	0.0105	0.008	0.021	0.0027	0.0089	0.0216	0.1121	0.1456	0.0041	0.0028	0.0161	0.0201	0.0162	0.0133	0.0193	0.0097	0.0032
9	rs62556069	5508647	0.78	0.56417027826485	0.71	1.13941950935302	0.272957530675203	0.120319413142363	0.0033	0.0025	0.0277	0.1568	0.0088	0.1471	0.1899	0.0197	0.0027	0.0105	0.0082	0.0214	0.0027	0.0087	0.0219	0.1132	0.1452	0.004	0.0028	0.0162	0.0197	0.0157	0.0135	0.0192	0.0098	0.003
9	rs58970962	5509678	0.78	0.56417027826485	0.72	1.059530599108	0.291766452039459	0.123914232541766	0.0033	0.0025	0.0277	0.1568	0.0088	0.1471	0.1899	0.0197	0.0027	0.0105	0.0082	0.0215	0.0027	0.0087	0.022	0.1132	0.1451	0.0041	0.0028	0.0162	0.0197	0.0157	0.0135	0.0192	0.0098	0.003
9	rs16923189	5510644	0.78	0.56417027826485	0.72	1.059530599108	0.321815338590286	0.123649852477956	0.0033	0.0025	0.0276	0.1568	0.0088	0.1467	0.1906	0.0196	0.0027	0.0103	0.0082	0.0216	0.0027	0.0086	0.0219	0.1132	0.145	0.0043	0.0028	0.0159	0.0197	0.016	0.0136	0.0192	0.0099	0.003
9	rs67860121	5512818	0.78	0.56417027826485	0.73	0.98319925910612	0.295087207932829	0.124178823883261	0.0033	0.0025	0.0275	0.1568	0.0089	0.1467	0.191	0.0196	0.0027	0.0099	0.0083	0.0217	0.0031	0.0086	0.022	0.1132	0.1444	0.0043	0.0028	0.016	0.0198	0.0159	0.0137	0.0191	0.01	0.003
9	rs62556118	5515990	0.78	0.56417027826485	0.73	0.98319925910612	0.300666259704393	0.123033788456447	0.0033	0.0024	0.0274	0.1567	0.009	0.1469	0.1915	0.0196	0.0026	0.01	0.0083	0.0215	0.0031	0.0086	0.0218	0.113	0.144	0.0044	0.0028	0.016	0.0201	0.0159	0.0137	0.0188	0.0101	0.003
9	rs58990901	5519944	0.78	0.56417027826485	0.73	0.98319925910612	0.357241830218246	0.112144554967232	0.0032	0.0021	0.0273	0.1561	0.0089	0.1463	0.1922	0.0196	0.0026	0.0099	0.0081	0.0217	0.0032	0.0088	0.022	0.114	0.1435	0.0046	0.0028	0.0161	0.0199	0.0159	0.0137	0.0187	0.0103	0.003
9	rs12003838	5521655	0.78	0.56417027826485	0.73	0.98319925910612	0.343248500434829	0.136209492044999	0.0032	0.0021	0.027	0.1558	0.0088	0.1459	0.1923	0.0195	0.0027	0.0099	0.0081	0.0218	0.0034	0.0089	0.0223	0.1141	0.1434	0.0046	0.0028	0.0161	0.0199	0.016	0.0136	0.0187	0.0104	0.003
9	rs4742103	5526077	0.77	0.622422290089237	0.73	0.98319925910612	0.417051723729596	0.118580322134213	0.0038	0.0019	0.0265	0.1536	0.0087	0.1412	0.1947	0.0189	0.0032	0.0096	0.0083	0.0216	0.0036	0.0095	0.0248	0.1136	0.1461	0.0043	0.0027	0.0162	0.0194	0.0159	0.0129	0.0191	0.0111	0.0033
9	rs4237162	5526124	0.76	0.684441169424083	0.73	0.98319925910612	0.399865311583477	0.105431987062848	0.0038	0.0019	0.0265	0.1539	0.0087	0.1412	0.1951	0.0188	0.0032	0.0096	0.0083	0.0216	0.0036	0.0094	0.0247	0.1135	0.146	0.0043	0.0027	0.0162	0.0194	0.0158	0.0129	0.019	0.0111	0.0034
9	rs78143047	5527351	0.77	0.622422290089237	0.73	0.98319925910612	0.279293032311762	0.0818067822017122	0.0039	0.0019	0.0263	0.1538	0.0086	0.1415	0.1967	0.0182	0.0032	0.0093	0.0082	0.0211	0.0036	0.0094	0.0245	0.114	0.1464	0.0041	0.0026	0.0159	0.019	0.0157	0.0128	0.019	0.0109	0.0034
9	rs79074200	5530716	0.76	0.684441169424083	0.73	0.98319925910612	0.183784476443665	0.0520741171203467	0.0039	0.002	0.026	0.1529	0.0083	0.142	0.2001	0.0169	0.0031	0.0088	0.008	0.0209	0.0035	0.0096	0.0241	0.1152	0.1474	0.0038	0.0025	0.0156	0.0183	0.0155	0.0127	0.019	0.0106	0.0034
9	rs4742104	5532871	0.76	0.684441169424083	0.73	0.98319925910612	0.20699875500479	0.05559810062116	0.0038	0.002	0.026	0.1528	0.0083	0.142	0.2002	0.0169	0.0031	0.0089	0.008	0.0209	0.0035	0.0096	0.0242	0.1151	0.1475	0.0038	0.0025	0.0156	0.0183	0.0155	0.0127	0.019	0.0107	0.0034
9	rs10435814	5533831	0.76	0.684441169424083	0.73	0.98319925910612	0.201008561856572	0.054201789283204	0.0037	0.002	0.0259	0.1528	0.0083	0.1421	0.2003	0.0169	0.0031	0.0089	0.008	0.0209	0.0035	0.0096	0.0242	0.115	0.1474	0.0038	0.0025	0.0156	0.0183	0.0155	0.0127	0.019	0.0107	0.0034
9	rs78810782	5537901	0.76	0.684441169424083	0.73	0.98319925910612	0.188534920424264	0.0531959351761616	0.0035	0.002	0.026	0.1528	0.0083	0.1421	0.2004	0.0169	0.0032	0.0089	0.008	0.0208	0.0035	0.0097	0.0242	0.115	0.1475	0.0038	0.0025	0.0157	0.0183	0.0156	0.0127	0.019	0.0107	0.0034
9	rs10975172	5539537	0.76	0.684441169424083	0.73	0.98319925910612	0.18367310299506	0.0525714224758535	0.0035	0.002	0.026	0.1527	0.0083	0.1421	0.2004	0.0169	0.0032	0.0089	0.008	0.0208	0.0035	0.0097	0.0242	0.115	0.1476	0.0038	0.0025	0.0157	0.0183	0.0156	0.0127	0.019	0.0107	0.0034
9	rs118163983	5542032	0.76	0.684441169424083	0.73	0.98319925910612	0.174961274138844	0.051332012947862	0.0035	0.002	0.026	0.1527	0.0083	0.142	0.2004	0.0169	0.0032	0.0089	0.008	0.0208	0.0035	0.0097	0.0242	0.115	0.1477	0.0038	0.0025	0.0157	0.0183	0.0157	0.0126	0.019	0.0106	0.0034
9	rs7869201	5551261	0.76	0.684441169424083	0.73	0.98319925910612	0.155022962264263	0.0565588846410579	0.0034	0.0021	0.0263	0.152	0.0083	0.142	0.2006	0.0168	0.0032	0.0092	0.0079	0.0207	0.0035	0.0098	0.0242	0.1149	0.1478	0.0037	0.0025	0.0159	0.0183	0.0159	0.0125	0.019	0.0105	0.0033
9	rs72689421	5553957	0.76	0.684441169424083	0.73	0.98319925910612	0.143100351929379	0.0600758931358558	0.0034	0.0021	0.0266	0.1517	0.0083	0.1419	0.2006	0.0171	0.0033	0.0092	0.0079	0.0207	0.0035	0.0098	0.0242	0.1149	0.1479	0.0037	0.0025	0.016	0.0182	0.0159	0.0121	0.019	0.0106	0.0033
9	rs77272010	5554109	0.76	0.684441169424083	0.73	0.98319925910612	0.143004175057968	0.060009941834155	0.0034	0.0021	0.0266	0.1517	0.0083	0.1419	0.2006	0.0171	0.0033	0.0092	0.0079	0.0207	0.0035	0.0098	0.0242	0.1149	0.1479	0.0037	0.0025	0.016	0.0182	0.0159	0.0121	0.019	0.0106	0.0033
9	rs59748722	5554770	0.76	0.684441169424083	0.73	0.98319925910612	0.14242792412648	0.0614013765815832	0.0035	0.0021	0.0266	0.1516	0.0083	0.1419	0.2006	0.0171	0.0033	0.0091	0.0079	0.0207	0.0035	0.0098	0.0242	0.1149	0.1479	0.0037	0.0025	0.016	0.0182	0.0159	0.0121	0.019	0.0106	0.0033
9	rs1009759	5556786	0.76	0.684441169424083	0.73	0.98319925910612	0.135279850161113	0.0716562263313227	0.0035	0.0022	0.0269	0.1504	0.0085	0.1414	0.2009	0.0173	0.0033	0.0093	0.0079	0.0208	0.0034	0.0099	0.0242	0.1151	0.1475	0.0037	0.0024	0.0161	0.0182	0.0161	0.0121	0.0193	0.0106	0.0032
9	rs7854413	5557708	0.75	0.750298972197586	0.73	0.98319925910612	0.129828810416243	0.0737283500334822	0.0035	0.0024	0.0271	0.1521	0.0082	0.1419	0.2041	0.0159	0.0031	0.0091	0.0084	0.0194	0.003	0.0098	0.0249	0.1135	0.1492	0.0031	0.002	0.0158	0.0177	0.0166	0.0113	0.0195	0.0099	0.0031
9	rs11790845	5560232	0.75	0.750298972197586	0.73	0.98319925910612	0.128802968778831	0.0682108564258629	0.0035	0.0024	0.027	0.1521	0.0082	0.142	0.2043	0.0159	0.0031	0.0091	0.0084	0.0194	0.0029	0.0098	0.0249	0.1132	0.1491	0.003	0.002	0.0158	0.0177	0.0166	0.0112	0.0195	0.01	0.0032
9	rs55700737	5563319	0.75	0.750298972197586	0.73	0.98319925910612	0.134536990086764	0.0692580629845816	0.0035	0.0024	0.027	0.1521	0.0082	0.1421	0.2045	0.0159	0.0031	0.0091	0.0085	0.0195	0.0029	0.0097	0.0249	0.1129	0.1491	0.003	0.002	0.0158	0.0177	0.0166	0.0111	0.0196	0.01	0.0033
9	rs76244407	5563881	0.76	0.684441169424083	0.73	0.98319925910612	0.13696028596996	0.0689781582488729	0.0035	0.0024	0.027	0.1521	0.0082	0.1421	0.2045	0.0159	0.0031	0.0091	0.0085	0.0195	0.0029	0.0097	0.0249	0.1128	0.1491	0.003	0.002	0.0158	0.0177	0.0166	0.0111	0.0196	0.01	0.0033
9	rs72689436	5567073	0.76	0.684441169424083	0.73	0.98319925910612	0.13912565852064	0.0683500996985471	0.0035	0.0024	0.027	0.1523	0.0083	0.1424	0.2045	0.0158	0.0031	0.0091	0.0086	0.0195	0.0028	0.0097	0.0251	0.1126	0.149	0.003	0.002	0.0157	0.0177	0.0165	0.0111	0.0197	0.01	0.0033
9	rs59714619	5568737	0.76	0.684441169424083	0.73	0.98319925910612	0.145679308054391	0.0707352835858344	0.0035	0.0024	0.027	0.1523	0.0083	0.1425	0.2044	0.0158	0.0031	0.0092	0.0086	0.0195	0.0027	0.0097	0.0251	0.1125	0.1489	0.003	0.002	0.0157	0.0177	0.0164	0.011	0.0197	0.01	0.0033
9	rs41280729	5571105	0.76	0.684441169424083	0.73	0.98319925910612	0.124129790874968	0.0696086068536865	0.0035	0.0024	0.0269	0.1513	0.0083	0.1442	0.2042	0.0158	0.0031	0.0092	0.0086	0.0194	0.0027	0.0097	0.0251	0.1125	0.1486	0.003	0.002	0.0157	0.0177	0.0165	0.011	0.0197	0.01	0.0033
9	rs7022075	5578941	0.75	0.750298972197586	0.73	0.98319925910612	0.203479252964495	0.0671703131928342	0.0035	0.0022	0.0253	0.1544	0.009	0.1444	0.2045	0.0147	0.003	0.0091	0.0092	0.0186	0.0026	0.0096	0.0258	0.1129	0.1483	0.0024	0.0017	0.0154	0.0174	0.017	0.01	0.0202	0.0099	0.0032
9	rs7025291	5579041	0.75	0.750298972197586	0.73	0.98319925910612	0.227153990643061	0.0738721523756238	0.0035	0.0022	0.0253	0.1548	0.009	0.1444	0.2046	0.0147	0.003	0.0091	0.0092	0.0187	0.0026	0.0096	0.0259	0.1129	0.1483	0.0023	0.0017	0.0154	0.0174	0.017	0.0099	0.0201	0.0099	0.0032
9	rs74610607	5581317	0.75	0.750298972197586	0.73	0.98319925910612	0.190917274070287	0.123561772776244	0.0033	0.0022	0.0255	0.1584	0.009	0.1456	0.2067	0.0133	0.0022	0.0085	0.0091	0.0185	0.0023	0.0092	0.0255	0.1135	0.1482	0.0018	0.0012	0.0151	0.0176	0.0173	0.0095	0.0196	0.0092	0.0023
9	rs62556134	5583282	0.75	0.750298972197586	0.73	0.98319925910612	0.184341926456687	0.111042965294375	0.0033	0.0022	0.0255	0.1585	0.009	0.1457	0.2067	0.0132	0.0022	0.0085	0.0091	0.0185	0.0023	0.0092	0.0255	0.1135	0.1482	0.0018	0.0012	0.0151	0.0176	0.0173	0.0095	0.0196	0.0092	0.0023
9	rs114243469	5583526	0.75	0.750298972197586	0.72	1.059530599108	0.183635987145832	0.114189142361528	0.0033	0.0022	0.0255	0.1585	0.009	0.1457	0.2068	0.0132	0.0022	0.0085	0.0091	0.0185	0.0023	0.0092	0.0255	0.1135	0.1482	0.0018	0.0012	0.0151	0.0176	0.0173	0.0095	0.0196	0.0092	0.0023
9	rs62556136	5588988	0.75	0.750298972197586	0.72	1.059530599108	0.195041161164343	0.123826082368354	0.0033	0.0022	0.0256	0.1586	0.009	0.1457	0.2069	0.0131	0.0022	0.0085	0.0091	0.0185	0.0022	0.0092	0.0254	0.1135	0.1481	0.0018	0.0012	0.0151	0.0176	0.0174	0.0095	0.0195	0.0092	0.0022
9	rs10975189	5590953	0.75	0.750298972197586	0.72	1.059530599108	0.216415087143386	0.177757419773831	0.0033	0.0022	0.0256	0.1587	0.0091	0.1459	0.2071	0.0131	0.0022	0.0085	0.0091	0.0185	0.0022	0.0092	0.0254	0.1136	0.148	0.0018	0.0012	0.0151	0.0175	0.0174	0.0095	0.0195	0.0091	0.0022
9	rs10815250	5599291	0.74	0.820062814253923	0.72	1.059530599108	0.2399919579873	0.189841171687917	0.0036	0.0023	0.0259	0.1586	0.0091	0.1462	0.2076	0.0127	0.0025	0.0082	0.0091	0.0188	0.0022	0.009	0.0253	0.1124	0.1476	0.0018	0.0014	0.0149	0.0173	0.0178	0.0095	0.0197	0.0091	0.0022
9	rs76711482	5599746	0.74	0.820062814253923	0.72	1.059530599108	0.230094854802982	0.156828124956511	0.0036	0.0023	0.0259	0.1585	0.0091	0.1462	0.2076	0.0127	0.0025	0.0082	0.0091	0.0187	0.0022	0.009	0.0253	0.1123	0.1477	0.0018	0.0014	0.0149	0.0174	0.0178	0.0095	0.0197	0.0091	0.0022
9	rs2026491	5602528	0.74	0.820062814253923	0.72	1.059530599108	0.296488862373939	0.178762325085799	0.0039	0.0023	0.0259	0.1584	0.0094	0.1457	0.2083	0.0126	0.0027	0.0082	0.0091	0.0186	0.0023	0.0089	0.0251	0.1117	0.1483	0.0019	0.0014	0.0147	0.0177	0.0177	0.0095	0.0196	0.0091	0.0023
9	rs10975196	5607774	0.74	0.820062814253923	0.72	1.059530599108	0.371522688258097	0.215765508792263	0.0046	0.0024	0.0265	0.1569	0.0094	0.1462	0.2099	0.0125	0.0032	0.0082	0.009	0.0185	0.0024	0.0089	0.0246	0.1097	0.1482	0.002	0.0017	0.0145	0.0173	0.018	0.0095	0.0194	0.0092	0.0025
9	rs12342482	5609159	0.73	0.893795165105119	0.72	1.059530599108	0.512790295247465	0.19968033298259	0.0051	0.0025	0.0272	0.1565	0.0095	0.1455	0.2115	0.0125	0.0035	0.0081	0.0088	0.0185	0.0025	0.0088	0.0242	0.1088	0.1474	0.0019	0.002	0.0144	0.017	0.018	0.0096	0.0195	0.009	0.0026
9	rs117748521	5609742	0.73	0.893795165105119	0.72	1.059530599108	0.549124636136049	0.201563401748417	0.0052	0.0025	0.0272	0.1564	0.0095	0.1454	0.2117	0.0125	0.0035	0.0081	0.0087	0.0185	0.0025	0.0088	0.0242	0.1087	0.1474	0.0019	0.0021	0.0144	0.017	0.018	0.0096	0.0195	0.009	0.0027
9	rs4740820	5610381	0.73	0.893795165105119	0.72	1.059530599108	0.594814800466247	0.224721025839204	0.0052	0.0025	0.0273	0.1564	0.0095	0.1457	0.2118	0.0125	0.0035	0.008	0.0087	0.0185	0.0025	0.0087	0.0241	0.1086	0.1473	0.0019	0.0021	0.0144	0.017	0.018	0.0096	0.0195	0.009	0.0027
9	rs10815253	5618557	0.73	0.893795165105119	0.72	1.059530599108	0.765059191372412	0.244097403400763	0.0054	0.0025	0.0273	0.1568	0.0095	0.1449	0.2117	0.0125	0.0036	0.0079	0.0087	0.0182	0.0026	0.0085	0.0245	0.1086	0.1477	0.002	0.0021	0.0141	0.0174	0.0181	0.0098	0.0195	0.0089	0.0025
9	rs74683601	5621594	0.73	0.893795165105119	0.72	1.059530599108	0.770586205265532	0.218127618961104	0.0054	0.0025	0.0274	0.1569	0.0095	0.1449	0.2118	0.0124	0.0036	0.0079	0.0086	0.0182	0.0026	0.0085	0.0246	0.1084	0.1477	0.002	0.0021	0.0141	0.0173	0.0181	0.0098	0.0195	0.0087	0.0025
9	Affx-37439133	5626112	0.72	0.971554139537083	0.72	1.059530599108	1.03098960187583	0.300380292506167	0.0058	0.0025	0.0277	0.1574	0.0094	0.145	0.2122	0.0122	0.0038	0.0079	0.0081	0.0185	0.0026	0.0081	0.0251	0.1075	0.1475	0.0022	0.0023	0.0137	0.0171	0.0182	0.0097	0.0196	0.0081	0.0029
9	rs111405156	5628556	0.72	0.971554139537083	0.72	1.059530599108	1.09743528181743	0.28025007722572	0.006	0.0025	0.0275	0.1574	0.0093	0.1454	0.2122	0.0118	0.004	0.0079	0.0081	0.0184	0.0026	0.0081	0.025	0.1074	0.1476	0.0022	0.0023	0.0136	0.017	0.0182	0.0099	0.0197	0.008	0.0029
9	rs4742108	5632130	0.72	0.971554139537083	0.72	1.059530599108	1.35068953055193	0.333123263135579	0.0061	0.0025	0.0274	0.1574	0.0092	0.1457	0.2122	0.0116	0.0041	0.008	0.008	0.0183	0.0027	0.0082	0.0249	0.1074	0.1476	0.0022	0.0023	0.0134	0.0169	0.0183	0.0102	0.0198	0.0079	0.0029
9	rs7041539	5636852	0.72	0.971554139537083	0.72	1.059530599108	1.33950483045057	0.334718823273538	0.0061	0.0025	0.0277	0.1574	0.0092	0.1461	0.2123	0.0115	0.0041	0.0079	0.0081	0.0184	0.0026	0.0081	0.0248	0.1072	0.1478	0.0021	0.0023	0.0133	0.0169	0.0181	0.0101	0.0197	0.0078	0.0029
9	rs74364314	5640617	0.72	0.971554139537083	0.72	1.059530599108	1.36889064566652	0.296581149140287	0.0062	0.0025	0.0279	0.1574	0.0092	0.1462	0.2124	0.0114	0.0042	0.0079	0.0081	0.0185	0.0026	0.0081	0.0247	0.107	0.1481	0.0021	0.0023	0.0133	0.0168	0.0179	0.0101	0.0196	0.0078	0.003
9	rs118094822	5648940	0.72	0.971554139537083	0.72	1.059530599108	1.38191948061353	0.360544108180564	0.0062	0.004	0.028	0.157	0.0091	0.1463	0.2119	0.0114	0.0042	0.0079	0.0082	0.0185	0.0026	0.0081	0.0246	0.1067	0.1482	0.002	0.0023	0.0132	0.0168	0.0178	0.0101	0.0195	0.0077	0.003
9	rs12686794	5656610	0.72	0.971554139537083	0.72	1.059530599108	1.64740557859101	0.428713670318754	0.0062	0.0053	0.028	0.1568	0.0091	0.1463	0.2115	0.0113	0.0042	0.0078	0.0082	0.0186	0.0026	0.008	0.0244	0.1066	0.1482	0.002	0.0023	0.0131	0.0168	0.0177	0.0101	0.0195	0.0077	0.0031
9	rs55764598	5658775	0.72	0.971554139537083	0.72	1.059530599108	1.71454990038126	0.430030526005735	0.0062	0.0056	0.028	0.1567	0.0091	0.1463	0.2113	0.0113	0.0042	0.0078	0.0082	0.0186	0.0026	0.008	0.0244	0.1066	0.1482	0.002	0.0024	0.0131	0.0168	0.0177	0.0101	0.0195	0.0077	0.0031
9	rs78466152	5659167	0.72	0.971554139537083	0.73	0.98319925910612	1.73069048176204	0.428055649671437	0.0062	0.0056	0.028	0.1567	0.0091	0.1463	0.2113	0.0113	0.0042	0.0078	0.0082	0.0186	0.0026	0.008	0.0244	0.1066	0.1482	0.002	0.0024	0.0131	0.0168	0.0177	0.0101	0.0194	0.0077	0.0031
9	rs78647930	5668750	0.72	0.971554139537083	0.73	0.98319925910612	2.64649600141482	0.5164535257549	0.0062	0.0073	0.028	0.1564	0.009	0.1463	0.2105	0.0113	0.0042	0.0077	0.0082	0.0187	0.0026	0.008	0.0242	0.1064	0.1483	0.002	0.0024	0.013	0.0169	0.0176	0.0101	0.0194	0.0076	0.0031
9	rs7872408	5670073	0.72	0.971554139537083	0.73	0.98319925910612	2.93153557025309	0.550158348349194	0.0062	0.0076	0.028	0.1563	0.0091	0.1463	0.2105	0.0113	0.0043	0.0077	0.0082	0.0186	0.0026	0.008	0.0241	0.1064	0.148	0.002	0.0024	0.0132	0.0171	0.0176	0.01	0.0194	0.0076	0.0031
9	rs2381363	5684758	0.72	0.971554139537083	0.73	0.98319925910612	4.11162214484516	0.63676731875327	0.0062	0.0088	0.0279	0.1563	0.009	0.1465	0.21	0.0111	0.0043	0.0077	0.0081	0.0186	0.0026	0.0079	0.0241	0.1059	0.1482	0.002	0.0024	0.0131	0.0171	0.0176	0.01	0.0193	0.0076	0.0033
9	rs62557383	5686917	0.72	0.971554139537083	0.73	0.98319925910612	4.32419871459298	0.650027444196401	0.0062	0.009	0.0279	0.1561	0.009	0.1465	0.21	0.0111	0.0043	0.0076	0.0081	0.0186	0.0026	0.0079	0.0241	0.1059	0.1482	0.002	0.0024	0.0131	0.0171	0.0176	0.01	0.0192	0.0075	0.0033
9	rs117804441	5689585	0.72	0.971554139537083	0.73	0.98319925910612	4.59963375088729	0.643316597342891	0.0062	0.0092	0.0279	0.156	0.009	0.1465	0.2099	0.0111	0.0043	0.0076	0.0081	0.0187	0.0026	0.0079	0.0241	0.1059	0.1482	0.002	0.0024	0.0131	0.0172	0.0176	0.01	0.0192	0.0075	0.0033
9	rs117283443	5693100	0.72	0.971554139537083	0.73	0.98319925910612	5.15141564757557	0.628059327187772	0.0063	0.0096	0.028	0.1558	0.0089	0.1466	0.2098	0.0111	0.0043	0.0075	0.0081	0.0187	0.0026	0.0079	0.0242	0.1058	0.1481	0.002	0.0024	0.0131	0.0173	0.0176	0.01	0.0192	0.0074	0.0033
9	rs117303812	5694346	0.72	0.971554139537083	0.73	0.98319925910612	5.42440811340384	0.63836681340565	0.0063	0.0098	0.028	0.1557	0.0088	0.1466	0.2097	0.0111	0.0043	0.0075	0.0081	0.0187	0.0026	0.0079	0.0242	0.1058	0.1481	0.002	0.0024	0.0131	0.0174	0.0176	0.0099	0.0192	0.0074	0.0033
9	rs12550983	5695872	0.72	0.971554139537083	0.73	0.98319925910612	6.26579335126596	0.731317290172522	0.0063	0.0103	0.028	0.1554	0.0087	0.1467	0.2096	0.0111	0.0043	0.0074	0.0081	0.0188	0.0026	0.0078	0.0242	0.1058	0.148	0.002	0.0024	0.0131	0.0175	0.0176	0.0099	0.0191	0.0072	0.0034
9	rs7047997	5703394	0.72	0.971554139537083	0.73	0.98319925910612	10.1511551371701	0.864714092422642	0.0062	0.0123	0.0279	0.1537	0.0086	0.1469	0.209	0.0109	0.0044	0.0073	0.008	0.0187	0.0026	0.0077	0.024	0.1051	0.1511	0.002	0.0024	0.0129	0.0175	0.0174	0.0098	0.019	0.007	0.0034
9	rs77003430	5705498	0.72	0.971554139537083	0.73	0.98319925910612	9.79157253168531	0.790015921953436	0.0061	0.0123	0.0278	0.1538	0.0085	0.1475	0.2095	0.0109	0.0043	0.0073	0.0079	0.0186	0.0025	0.0075	0.0237	0.105	0.1516	0.0019	0.0023	0.0128	0.0175	0.0173	0.0097	0.0188	0.0069	0.0033
9	rs7858848	5710743	0.72	0.971554139537083	0.73	0.98319925910612	9.36739843013255	0.663937434103981	0.0059	0.0123	0.0277	0.1542	0.0083	0.1487	0.2106	0.0111	0.004	0.0073	0.0077	0.0184	0.0023	0.0072	0.0231	0.1049	0.1525	0.0018	0.0022	0.0127	0.0176	0.0171	0.0095	0.0184	0.0067	0.0033
9	rs72693728	5722311	0.72	0.971554139537083	0.73	0.98319925910612	8.5187342666688	0.404161956150176	0.0054	0.0122	0.0274	0.1549	0.0075	0.1521	0.2132	0.0113	0.0036	0.0074	0.0072	0.0178	0.002	0.0065	0.0216	0.1043	0.1549	0.0016	0.002	0.0124	0.018	0.0164	0.009	0.0172	0.0062	0.0031
9	rs74652938	5729354	0.73	0.893795165105119	0.73	0.98319925910612	7.97496905244537	0.279667907373539	0.005	0.0122	0.0271	0.1554	0.0069	0.155	0.2154	0.0116	0.0033	0.0075	0.0068	0.0174	0.0018	0.0058	0.0203	0.1039	0.1569	0.0014	0.0019	0.0122	0.0184	0.0159	0.0086	0.0161	0.0057	0.0029
9	rs77162770	5729424	0.73	0.893795165105119	0.74	0.910385700718773	7.96490308571808	0.277342949892001	0.005	0.0122	0.0271	0.1554	0.0069	0.1551	0.2155	0.0116	0.0033	0.0075	0.0068	0.0174	0.0018	0.0058	0.0203	0.1039	0.1569	0.0014	0.0019	0.0122	0.0184	0.0159	0.0086	0.0161	0.0057	0.0029
9	rs10758705	5733241	0.73	0.893795165105119	0.74	0.910385700718773	7.70089675328702	0.260895773789267	0.0047	0.0121	0.0269	0.156	0.0064	0.1573	0.2171	0.0118	0.003	0.0075	0.0065	0.017	0.0017	0.0053	0.0193	0.1037	0.1585	0.0013	0.0018	0.012	0.0187	0.0155	0.0079	0.0154	0.0054	0.0028
9	rs7869920	5734759	0.73	0.893795165105119	0.74	0.910385700718773	7.57493696925716	0.226461027254061	0.0046	0.0121	0.0269	0.156	0.0064	0.1575	0.2171	0.0118	0.0029	0.0076	0.0065	0.017	0.0017	0.0053	0.0193	0.1038	0.1586	0.0013	0.0018	0.012	0.0187	0.0155	0.0077	0.0153	0.0054	0.0028
9	rs4742119	5735913	0.73	0.893795165105119	0.74	0.910385700718773	7.51914118099464	0.238983484682923	0.0045	0.0121	0.0269	0.156	0.0064	0.1576	0.2171	0.0118	0.0029	0.0076	0.0065	0.017	0.0017	0.0053	0.0193	0.1039	0.1587	0.0013	0.0018	0.012	0.0187	0.0154	0.0076	0.0153	0.0054	0.0027
9	Affx-33932497	5742595	0.73	0.893795165105119	0.74	0.910385700718773	7.37726287617824	0.231816804768686	0.0045	0.0121	0.0267	0.1557	0.0064	0.1579	0.2173	0.0119	0.0029	0.0076	0.0064	0.0167	0.0018	0.0053	0.019	0.1043	0.1591	0.0013	0.0017	0.012	0.0188	0.0153	0.0075	0.0151	0.0054	0.0028
9	rs2031180	5750243	0.73	0.893795165105119	0.74	0.910385700718773	7.23718907716099	0.180374233113658	0.0043	0.0121	0.0267	0.1555	0.0064	0.1586	0.218	0.0121	0.0028	0.0077	0.0064	0.0166	0.0018	0.0052	0.0188	0.1045	0.1596	0.0013	0.0017	0.0119	0.0184	0.015	0.0073	0.015	0.0053	0.0028
9	rs41280733	5765648	0.74	0.820062814253923	0.74	0.910385700718773	6.91676011314003	0.135935670048262	0.004	0.0122	0.0264	0.1558	0.0064	0.159	0.2182	0.0122	0.0025	0.0077	0.0063	0.0166	0.0019	0.0052	0.0186	0.1048	0.1594	0.0013	0.0016	0.0119	0.0185	0.0148	0.0073	0.0149	0.0053	0.0027
9	rs2146709	5769767	0.74	0.820062814253923	0.74	0.910385700718773	6.81320464028309	0.11112755530908	0.0038	0.0122	0.0263	0.1559	0.0064	0.1592	0.2183	0.0122	0.0024	0.0078	0.0063	0.0166	0.0019	0.0052	0.0185	0.1049	0.1594	0.0014	0.0016	0.0119	0.0185	0.0147	0.0073	0.0149	0.0053	0.0027
9	rs118096183	5772424	0.74	0.820062814253923	0.74	0.910385700718773	6.77391495853429	0.109272280801697	0.0038	0.0122	0.0263	0.1559	0.0064	0.1593	0.2183	0.0122	0.0023	0.0078	0.0063	0.0166	0.0019	0.0052	0.0185	0.1049	0.1593	0.0014	0.0016	0.0119	0.0186	0.0146	0.0073	0.0149	0.0053	0.0027
9	rs10975277	5774661	0.74	0.820062814253923	0.72	1.059530599108	6.67235665302876	0.107512540683026	0.0036	0.0122	0.0262	0.156	0.0064	0.1594	0.2183	0.0122	0.0022	0.0078	0.0063	0.0167	0.0019	0.0052	0.0184	0.1051	0.1593	0.0014	0.0016	0.0119	0.0186	0.0146	0.0074	0.0148	0.0053	0.0026
9	rs2797513	5803864	0.74	0.820062814253923	0.72	1.059530599108	6.77484250962503	0.0783131756730499	0.0028	0.0124	0.0253	0.1566	0.0063	0.1611	0.2192	0.0122	0.0015	0.0077	0.006	0.0167	0.002	0.0051	0.0179	0.1059	0.1606	0.0016	0.0015	0.0116	0.0186	0.014	0.0074	0.0146	0.0049	0.0022
9	rs117980606	5806889	0.74	0.820062814253923	0.72	1.059530599108	6.96492782908135	0.055279413573728	0.0024	0.0124	0.025	0.1567	0.0063	0.1618	0.2194	0.0124	0.0013	0.0077	0.006	0.0167	0.002	0.0051	0.0177	0.1059	0.1611	0.0016	0.0015	0.0117	0.0187	0.0138	0.0074	0.0143	0.0049	0.0021
9	rs12345100	5807977	0.74	0.820062814253923	0.72	1.059530599108	6.99775266442866	0.0554067937494629	0.0023	0.0124	0.025	0.1567	0.0063	0.1619	0.2195	0.0124	0.0013	0.0077	0.006	0.0167	0.002	0.0051	0.0177	0.1059	0.1611	0.0016	0.0015	0.0117	0.0187	0.0138	0.0074	0.0143	0.0049	0.002
9	rs76795149	5809786	0.74	0.820062814253923	0.73	0.98319925910612	7.05975564830032	0.0596148816825513	0.0023	0.0124	0.025	0.1567	0.0064	0.162	0.2195	0.0125	0.0012	0.0077	0.0061	0.0167	0.002	0.0051	0.0177	0.1059	0.1611	0.0016	0.0014	0.0117	0.0187	0.0137	0.0074	0.0142	0.005	0.002
9	rs2296057	5812355	0.74	0.820062814253923	0.74	0.910385700718773	7.16798413306886	0.0797922432827434	0.0022	0.0124	0.0249	0.1568	0.0064	0.1622	0.2195	0.0125	0.0012	0.0077	0.0061	0.0167	0.0021	0.0051	0.0176	0.1059	0.1613	0.0016	0.0014	0.0117	0.0187	0.0137	0.0074	0.0141	0.005	0.002
9	rs72693791	5816825	0.74	0.820062814253923	0.74	0.910385700718773	7.10687844118394	0.0568162870431793	0.0022	0.0124	0.0249	0.1568	0.0064	0.1622	0.2196	0.0125	0.0012	0.0077	0.0061	0.0167	0.002	0.0051	0.0176	0.1059	0.1613	0.0016	0.0014	0.0117	0.0187	0.0136	0.0074	0.0141	0.005	0.002
9	rs7038243	5821332	0.74	0.820062814253923	0.73	0.98319925910612	7.02095156522257	0.0443424760554932	0.0021	0.0124	0.0249	0.1567	0.0063	0.1624	0.2196	0.0126	0.0011	0.0077	0.006	0.0167	0.0019	0.0051	0.0174	0.106	0.1613	0.0015	0.0015	0.0117	0.0187	0.0136	0.0075	0.0141	0.005	0.002
9	rs13302671	5832719	0.74	0.820062814253923	0.73	0.98319925910612	6.74841779759926	0.0505945494654554	0.0021	0.0123	0.0249	0.1565	0.0062	0.1628	0.2198	0.0126	0.0011	0.0077	0.0059	0.0168	0.0019	0.005	0.0172	0.1061	0.1613	0.0015	0.0015	0.0119	0.0187	0.0135	0.0075	0.0141	0.005	0.002
9	rs13283149	5832928	0.74	0.820062814253923	0.73	0.98319925910612	6.74254859794627	0.052446903819743	0.0021	0.0123	0.0249	0.1562	0.0062	0.1629	0.2205	0.0125	0.0011	0.0077	0.0059	0.0167	0.0019	0.005	0.0172	0.1065	0.1611	0.0015	0.0015	0.0118	0.0183	0.0135	0.0075	0.0141	0.005	0.002
9	rs79075332	5835604	0.74	0.820062814253923	0.73	0.98319925910612	6.67882939098183	0.051085675261764	0.0021	0.0123	0.0249	0.1562	0.0062	0.163	0.2205	0.0125	0.0011	0.0077	0.0059	0.0167	0.002	0.005	0.0171	0.1065	0.1611	0.0015	0.0015	0.0119	0.0183	0.0135	0.0075	0.0141	0.005	0.002
9	rs10975312	5837780	0.74	0.820062814253923	0.73	0.98319925910612	6.62077661862734	0.0562378374433771	0.0021	0.0122	0.0249	0.1561	0.0062	0.163	0.2205	0.0125	0.0011	0.0077	0.0059	0.0167	0.002	0.005	0.0171	0.1065	0.1611	0.0015	0.0015	0.0119	0.0183	0.0135	0.0075	0.0141	0.005	0.002
9	rs4628310	5840402	0.75	0.750298972197586	0.73	0.98319925910612	5.67905016626351	0.0754615745563616	0.002	0.0119	0.0249	0.1554	0.0059	0.1639	0.2207	0.0123	0.0012	0.0078	0.0057	0.0165	0.0021	0.005	0.0163	0.1067	0.161	0.0015	0.0015	0.0124	0.0183	0.0134	0.0078	0.0143	0.0054	0.0021
9	rs12379291	5840749	0.75	0.750298972197586	0.73	0.98319925910612	5.56923008985962	0.0530707769912157	0.0017	0.0119	0.0249	0.1549	0.0059	0.1636	0.2206	0.0122	0.0012	0.0078	0.0058	0.0169	0.0021	0.0049	0.0163	0.1074	0.1614	0.0015	0.0015	0.0124	0.0184	0.0133	0.0078	0.0142	0.0055	0.0021
9	rs12377641	5843795	0.75	0.750298972197586	0.73	0.98319925910612	4.71471340328605	0.0715142217941962	0.0018	0.0114	0.0251	0.1537	0.0056	0.1658	0.2213	0.0124	0.0014	0.0076	0.005	0.0168	0.0022	0.0047	0.0159	0.1076	0.1619	0.0017	0.0015	0.0125	0.0188	0.0127	0.0077	0.0138	0.0053	0.002
9	rs10118298	5845546	0.74	0.820062814253923	0.73	0.98319925910612	4.3012321301157	0.106012960317206	0.0018	0.0111	0.0253	0.1532	0.0054	0.1678	0.2212	0.0125	0.0015	0.0074	0.0044	0.0167	0.0023	0.0046	0.0155	0.1076	0.1626	0.0018	0.0015	0.0125	0.0191	0.0121	0.0077	0.0131	0.0051	0.0021
9	rs78282772	5851892	0.74	0.820062814253923	0.71	1.13941950935302	4.18134580731153	0.13212349450214	0.0018	0.011	0.0255	0.1531	0.0053	0.1682	0.2212	0.0124	0.0016	0.0074	0.0044	0.0167	0.0023	0.0047	0.0155	0.1076	0.1626	0.0017	0.0015	0.0125	0.0192	0.0119	0.0077	0.0131	0.0052	0.0021
9	rs10739077	5857408	0.74	0.820062814253923	0.71	1.13941950935302	4.02072787468212	0.106761735439972	0.0017	0.0109	0.0256	0.1526	0.0053	0.1686	0.2207	0.0125	0.0016	0.0073	0.0045	0.0168	0.0023	0.0047	0.0155	0.1077	0.1629	0.0017	0.0015	0.0125	0.0192	0.0119	0.0077	0.0131	0.0052	0.0021
9	rs4742127	5860957	0.74	0.820062814253923	0.71	1.13941950935302	3.89616587480359	0.110535943064983	0.0017	0.0108	0.0258	0.152	0.0052	0.169	0.2201	0.0125	0.0016	0.0073	0.0045	0.0168	0.0023	0.0048	0.0155	0.1077	0.1631	0.0017	0.0015	0.0126	0.0193	0.0119	0.0077	0.0131	0.0052	0.0021
9	rs7027341	5868289	0.74	0.820062814253923	0.71	1.13941950935302	2.65147593961089	0.124531940636878	0.0016	0.01	0.0258	0.1516	0.0049	0.1706	0.2172	0.0129	0.0017	0.0068	0.0046	0.0169	0.0028	0.0051	0.0149	0.1088	0.1644	0.0018	0.0016	0.0128	0.0199	0.011	0.0076	0.0137	0.0051	0.0021
9	rs6477015	5869297	0.74	0.820062814253923	0.7	1.22290318011101	2.97746567323305	0.109861296652405	0.0015	0.0101	0.0261	0.1508	0.0047	0.1711	0.2177	0.0133	0.0017	0.0067	0.0044	0.0169	0.0029	0.005	0.0145	0.1081	0.165	0.0018	0.0017	0.0128	0.0198	0.0109	0.0074	0.0139	0.0051	0.0021
9	rs10815296	5872795	0.74	0.820062814253923	0.7	1.22290318011101	3.11445661544537	0.149776079071407	0.0014	0.0102	0.0262	0.1508	0.0047	0.1712	0.2176	0.0134	0.0017	0.0067	0.0044	0.0169	0.0029	0.005	0.0144	0.1079	0.1652	0.0019	0.0017	0.0127	0.0197	0.0109	0.0074	0.0139	0.0052	0.0021
9	rs117637122	5874801	0.74	0.820062814253923	0.7	1.22290318011101	3.10528550186263	0.134387839338093	0.0014	0.0101	0.0262	0.1508	0.0047	0.1712	0.2176	0.0134	0.0017	0.0066	0.0044	0.0169	0.0029	0.005	0.0144	0.1079	0.1652	0.0019	0.0017	0.0127	0.0197	0.0109	0.0073	0.0139	0.0052	0.0021
9	rs4740829	5881364	0.73	0.893795165105119	0.7	1.22290318011101	3.02714224413636	0.154910747788584	0.0013	0.0098	0.0274	0.1522	0.0044	0.1721	0.217	0.0136	0.0018	0.0066	0.0042	0.0168	0.0035	0.0053	0.0136	0.1068	0.164	0.002	0.0018	0.0126	0.0194	0.0113	0.0069	0.0141	0.0054	0.0022
9	rs10733517	5883409	0.73	0.893795165105119	0.7	1.22290318011101	3.06702982628716	0.164287752496347	0.0013	0.0098	0.0274	0.1524	0.0044	0.1718	0.2174	0.0136	0.0018	0.0066	0.0042	0.0168	0.0035	0.0053	0.0136	0.1064	0.1639	0.002	0.0017	0.0127	0.0194	0.0113	0.0068	0.0142	0.0054	0.0022
9	rs79697966	5890355	0.73	0.893795165105119	0.7	1.22290318011101	3.08683958874523	0.161075760449301	0.0013	0.0098	0.0273	0.1521	0.0044	0.1715	0.2178	0.0137	0.0019	0.0066	0.0041	0.0167	0.0035	0.0054	0.0136	0.1062	0.164	0.0019	0.0017	0.0127	0.0197	0.0113	0.0068	0.0142	0.0055	0.0021
9	rs2233176	5890825	0.73	0.893795165105119	0.7	1.22290318011101	3.07845403495864	0.159623183808191	0.0013	0.0098	0.0273	0.1518	0.0044	0.1715	0.2181	0.0137	0.0019	0.0066	0.0041	0.0167	0.0035	0.0054	0.0136	0.1063	0.164	0.0019	0.0017	0.0127	0.0197	0.0113	0.0068	0.0142	0.0055	0.0021
9	rs117481331	5891561	0.73	0.893795165105119	0.7	1.22290318011101	3.07908907333744	0.166049143259399	0.0013	0.0098	0.0273	0.1518	0.0044	0.1715	0.2181	0.0136	0.0019	0.0066	0.0041	0.0167	0.0035	0.0054	0.0137	0.1063	0.1641	0.0019	0.0017	0.0127	0.0197	0.0113	0.0068	0.0142	0.0055	0.0021
9	rs2233178	5892525	0.73	0.893795165105119	0.71	1.13941950935302	3.07896206263215	0.173259675658703	0.0013	0.0098	0.0273	0.1518	0.0044	0.1715	0.2181	0.0136	0.0019	0.0066	0.0041	0.0167	0.0035	0.0054	0.0137	0.1063	0.1641	0.0019	0.0017	0.0127	0.0198	0.0113	0.0068	0.0142	0.0055	0.0021
9	rs12350407	5893081	0.73	0.893795165105119	0.71	1.13941950935302	3.1026120622341	0.175453581735992	0.0013	0.0099	0.0273	0.1517	0.0044	0.1715	0.2177	0.0136	0.0019	0.0067	0.0041	0.0166	0.0035	0.0054	0.0137	0.1062	0.1645	0.002	0.0017	0.0127	0.0197	0.0113	0.0067	0.0142	0.0055	0.0022
9	rs117685531	5896223	0.73	0.893795165105119	0.71	1.13941950935302	3.0234776863275	0.165265487847853	0.0014	0.0099	0.0272	0.1516	0.0043	0.1717	0.2175	0.0134	0.002	0.0067	0.0041	0.0165	0.0036	0.0055	0.0137	0.1062	0.1645	0.002	0.0017	0.0128	0.0198	0.0113	0.0066	0.0142	0.0055	0.0023
9	rs16923640	5898829	0.73	0.893795165105119	0.71	1.13941950935302	2.98979934635907	0.175253740160843	0.0014	0.0098	0.0272	0.1516	0.0043	0.1717	0.2175	0.0133	0.002	0.0068	0.0041	0.0165	0.0037	0.0055	0.0137	0.1061	0.1646	0.002	0.0017	0.0128	0.0199	0.0113	0.0066	0.0142	0.0056	0.0023
9	rs10815306	5914727	0.73	0.893795165105119	0.71	1.13941950935302	2.7442991992245	0.188917802593623	0.0017	0.0098	0.027	0.1508	0.0043	0.1721	0.2167	0.0131	0.0021	0.0067	0.004	0.0161	0.0037	0.0056	0.0136	0.1066	0.1645	0.0021	0.0017	0.0131	0.0201	0.0113	0.0065	0.0145	0.0056	0.0024
9	rs17579502	5920886	0.73	0.893795165105119	0.71	1.13941950935302	2.85185282795947	0.206085717253098	0.0018	0.0099	0.0268	0.1507	0.0043	0.1726	0.2165	0.013	0.0022	0.0067	0.0039	0.0161	0.0039	0.0056	0.0136	0.1066	0.1646	0.0022	0.0017	0.0131	0.0201	0.0113	0.0065	0.0145	0.0055	0.0025
9	rs73397307	5924653	0.73	0.893795165105119	0.71	1.13941950935302	2.9006579785317	0.220714078183654	0.0018	0.0099	0.0267	0.1506	0.0043	0.1728	0.2163	0.013	0.0022	0.0067	0.0039	0.016	0.004	0.0056	0.0136	0.1066	0.1646	0.0022	0.0017	0.0131	0.0202	0.0112	0.0065	0.0145	0.0055	0.0025
9	rs74849557	5927828	0.73	0.893795165105119	0.71	1.13941950935302	2.96313712837364	0.235005566912277	0.0018	0.01	0.0267	0.1506	0.0043	0.1729	0.2163	0.013	0.0022	0.0067	0.0038	0.016	0.004	0.0056	0.0135	0.1066	0.1646	0.0022	0.0017	0.0131	0.0202	0.0112	0.0065	0.0144	0.0055	0.0026
9	rs10758721	5928434	0.73	0.893795165105119	0.71	1.13941950935302	2.9602487375743	0.23467504402318	0.0018	0.01	0.0267	0.1504	0.0043	0.1728	0.2162	0.0131	0.0022	0.0067	0.0038	0.016	0.0041	0.0056	0.0135	0.1066	0.1646	0.0022	0.0017	0.0134	0.0202	0.0112	0.0065	0.0144	0.0054	0.0026
9	rs72697398	5928815	0.73	0.893795165105119	0.71	1.13941950935302	3.0034087941529	0.227332663539369	0.0018	0.01	0.0267	0.1505	0.0043	0.1728	0.2163	0.0131	0.0022	0.0067	0.0038	0.016	0.0041	0.0056	0.0132	0.1066	0.1646	0.0022	0.0017	0.0134	0.0202	0.0112	0.0065	0.0145	0.0054	0.0026
9	rs117454523	5929928	0.73	0.893795165105119	0.71	1.13941950935302	3.00832774682703	0.227332663539369	0.0018	0.01	0.0267	0.1505	0.0043	0.1728	0.2163	0.0131	0.0022	0.0067	0.0038	0.016	0.0041	0.0056	0.0132	0.1066	0.1647	0.0022	0.0017	0.0134	0.0202	0.0112	0.0065	0.0145	0.0054	0.0026
9	rs1478938	5931216	0.73	0.893795165105119	0.71	1.13941950935302	3.04016816816179	0.232146024310052	0.0018	0.01	0.0266	0.1505	0.0043	0.1728	0.2162	0.013	0.0022	0.0067	0.0038	0.0161	0.0041	0.0056	0.0133	0.1065	0.1647	0.0022	0.0017	0.0134	0.0202	0.0112	0.0065	0.0145	0.0054	0.0026
9	rs10815312	5934776	0.73	0.893795165105119	0.71	1.13941950935302	2.99320001622768	0.232475394744211	0.0019	0.01	0.0265	0.1512	0.0044	0.1724	0.2161	0.013	0.0022	0.0067	0.0039	0.0161	0.0041	0.0057	0.0133	0.1062	0.1649	0.0022	0.0017	0.0134	0.0202	0.0113	0.0065	0.0146	0.0054	0.0026
9	rs10975357	5934967	0.73	0.893795165105119	0.72	1.059530599108	2.95660803101796	0.218558000785268	0.0019	0.01	0.0265	0.1512	0.0044	0.1724	0.2161	0.0129	0.0022	0.0067	0.0039	0.0161	0.0041	0.0055	0.0133	0.1062	0.1649	0.0022	0.0017	0.0134	0.0202	0.0113	0.0063	0.0146	0.0057	0.0026
9	rs117134689	5936490	0.73	0.893795165105119	0.72	1.059530599108	2.96301152899618	0.235336239551216	0.0018	0.01	0.0264	0.1515	0.0044	0.1727	0.2157	0.0128	0.0022	0.0067	0.0039	0.0161	0.0041	0.0056	0.0133	0.1062	0.1647	0.0022	0.0017	0.0134	0.0201	0.0113	0.0063	0.0146	0.0057	0.0025
9	rs117091894	5950672	0.73	0.893795165105119	0.72	1.059530599108	2.99798805611722	0.229516504139965	0.0018	0.01	0.0263	0.1521	0.0044	0.1732	0.2149	0.0127	0.0022	0.0067	0.0039	0.0161	0.0042	0.0056	0.0132	0.106	0.1646	0.0022	0.0017	0.0134	0.0201	0.0113	0.0064	0.0147	0.0057	0.0024
9	rs4742136	5952601	0.73	0.893795165105119	0.72	1.059530599108	2.99773599832351	0.227114652465071	0.0018	0.01	0.0263	0.1521	0.0044	0.1732	0.2149	0.0127	0.0022	0.0067	0.0039	0.0161	0.0042	0.0056	0.0132	0.106	0.1646	0.0022	0.0017	0.0134	0.0201	0.0113	0.0064	0.0147	0.0057	0.0024
9	rs7029833	5959864	0.74	0.820062814253923	0.73	0.98319925910612	3.01312282889299	0.223852665860229	0.0018	0.01	0.0262	0.1523	0.0045	0.1734	0.2147	0.0127	0.0022	0.0067	0.0039	0.0161	0.0043	0.0056	0.0132	0.1059	0.1646	0.0022	0.0017	0.0134	0.0201	0.0113	0.0064	0.0148	0.0058	0.0023
9	rs73383144	5969307	0.74	0.820062814253923	0.71	1.13941950935302	3.00088716523161	0.229735260309747	0.0018	0.01	0.0262	0.1524	0.0045	0.1733	0.2145	0.0126	0.0022	0.0067	0.004	0.0161	0.0043	0.0056	0.0131	0.106	0.1646	0.0023	0.0017	0.0134	0.02	0.0113	0.0064	0.0148	0.0058	0.0023
9	rs79482557	5987153	0.74	0.820062814253923	0.71	1.13941950935302	2.97130443262386	0.183714477515558	0.0018	0.01	0.0261	0.1528	0.0045	0.1731	0.214	0.0126	0.0022	0.0069	0.004	0.016	0.0043	0.0057	0.0129	0.1063	0.1648	0.0023	0.0017	0.0135	0.0199	0.0113	0.0065	0.0147	0.0058	0.0023
9	rs80059601	5990197	0.74	0.820062814253923	0.71	1.13941950935302	2.97193295946552	0.185239708348714	0.0019	0.01	0.0261	0.1528	0.0045	0.1731	0.214	0.0126	0.0022	0.0069	0.004	0.016	0.0043	0.0057	0.0129	0.1063	0.1648	0.0023	0.0017	0.0135	0.0199	0.0113	0.0065	0.0147	0.0058	0.0023
9	rs10758732	5991772	0.74	0.820062814253923	0.71	1.13941950935302	2.97180725098331	0.191177626640573	0.0019	0.01	0.0261	0.1528	0.0045	0.1731	0.2139	0.0126	0.0022	0.0069	0.004	0.016	0.0043	0.0057	0.0129	0.1063	0.1648	0.0023	0.0017	0.0135	0.0199	0.0113	0.0065	0.0147	0.0058	0.0023
9	rs12352918	5992351	0.74	0.820062814253923	0.71	1.13941950935302	2.96439320796139	0.179567655713298	0.0019	0.01	0.0261	0.1528	0.0045	0.1731	0.2139	0.0125	0.0022	0.0069	0.004	0.016	0.0043	0.0057	0.0129	0.1063	0.1648	0.0023	0.0017	0.0135	0.0199	0.0113	0.0065	0.0147	0.0058	0.0023
9	rs112060250	5998248	0.74	0.820062814253923	0.71	1.13941950935302	2.89928510794078	0.172265620006629	0.0019	0.01	0.0261	0.1528	0.0045	0.1731	0.2135	0.0125	0.0021	0.0069	0.004	0.016	0.0043	0.0057	0.013	0.1065	0.1649	0.0023	0.0017	0.0135	0.0199	0.0113	0.0065	0.0147	0.0058	0.0023
9	rs117996258	6011145	0.74	0.820062814253923	0.71	1.13941950935302	2.72296236520571	0.185239708348714	0.0019	0.01	0.026	0.1526	0.0045	0.173	0.2123	0.0125	0.0021	0.0069	0.004	0.0161	0.0043	0.0055	0.0131	0.107	0.165	0.0024	0.0018	0.0136	0.0202	0.0114	0.0066	0.0147	0.0059	0.0023
9	rs343500	6015011	0.74	0.820062814253923	0.71	1.13941950935302	2.69569055207803	0.182396111102832	0.002	0.01	0.0259	0.1526	0.0045	0.173	0.2121	0.0125	0.0021	0.0069	0.004	0.0161	0.0043	0.0055	0.0131	0.1072	0.165	0.0024	0.0019	0.0136	0.0203	0.0114	0.0066	0.0147	0.0059	0.0023
9	rs17580721	6017252	0.74	0.820062814253923	0.7	1.22290318011101	2.66984124782176	0.183207028072746	0.002	0.01	0.0258	0.1526	0.0045	0.1731	0.2119	0.0125	0.0021	0.0069	0.004	0.0161	0.0043	0.0055	0.0131	0.1073	0.1651	0.0024	0.0019	0.0136	0.0203	0.0114	0.0067	0.0147	0.0059	0.0023
9	rs10758739	6023927	0.74	0.820062814253923	0.7	1.22290318011101	2.57370679211491	0.177456329898865	0.002	0.01	0.0253	0.1527	0.0045	0.1732	0.2112	0.0124	0.0022	0.0069	0.0041	0.0162	0.0044	0.0055	0.0131	0.1076	0.1654	0.0025	0.0019	0.0136	0.0204	0.0114	0.0067	0.0146	0.0059	0.0024
9	rs343485	6026180	0.74	0.820062814253923	0.7	1.22290318011101	2.49629666285814	0.157116455162201	0.002	0.0099	0.0252	0.1527	0.0045	0.1734	0.2106	0.0123	0.0022	0.0069	0.0044	0.0163	0.0044	0.0055	0.0131	0.1073	0.1657	0.0024	0.0019	0.0136	0.0205	0.0114	0.0068	0.0147	0.0059	0.0024
9	rs7852538	6026472	0.74	0.820062814253923	0.7	1.22290318011101	2.48747615522632	0.146950423744649	0.002	0.0099	0.0251	0.1526	0.0045	0.1734	0.2106	0.0123	0.0022	0.0069	0.0044	0.0163	0.0044	0.0055	0.0131	0.1073	0.1657	0.0024	0.0019	0.0136	0.0205	0.0114	0.0068	0.0147	0.0059	0.0024
9	rs13290235	6052352	0.74	0.820062814253923	0.7	1.22290318011101	2.17730041915281	0.110367133129176	0.002	0.0097	0.0247	0.1518	0.0047	0.1736	0.2103	0.0125	0.0022	0.0071	0.005	0.0161	0.0045	0.0055	0.0127	0.1082	0.1647	0.0022	0.0018	0.0138	0.0207	0.011	0.007	0.0155	0.006	0.0025
9	rs117540688	6064428	0.74	0.820062814253923	0.7	1.22290318011101	2.11456990794895	0.109356351537263	0.002	0.0096	0.0246	0.1516	0.0047	0.1736	0.2103	0.0125	0.0022	0.0071	0.0052	0.016	0.0046	0.0055	0.0126	0.1084	0.1644	0.0021	0.0018	0.0139	0.0207	0.0109	0.0071	0.0157	0.0061	0.0025
9	rs17496153	6070037	0.74	0.820062814253923	0.7	1.22290318011101	2.05546947744133	0.108265370041192	0.0021	0.0095	0.0244	0.1513	0.0047	0.1738	0.2102	0.0126	0.0022	0.0071	0.0054	0.016	0.0046	0.0055	0.0125	0.1088	0.164	0.002	0.0018	0.014	0.0208	0.0107	0.0071	0.016	0.0061	0.0025
9	rs73384330	6071282	0.74	0.820062814253923	0.69	1.31001637589678	2.09232840819783	0.102873984975318	0.0021	0.0095	0.0244	0.1513	0.0048	0.1736	0.2102	0.0126	0.0022	0.0071	0.0054	0.0161	0.0046	0.0055	0.0125	0.1088	0.164	0.002	0.0018	0.014	0.0208	0.0104	0.0071	0.0161	0.0061	0.0025
9	rs343476	6072597	0.74	0.820062814253923	0.69	1.31001637589678	2.09187760691285	0.0977511031139931	0.0021	0.0095	0.0244	0.1513	0.0048	0.1736	0.2102	0.0126	0.0022	0.0071	0.0055	0.016	0.0046	0.0055	0.0125	0.1088	0.164	0.002	0.0018	0.014	0.0208	0.0104	0.0071	0.0162	0.0061	0.0025
9	rs79085296	6079398	0.75	0.750298972197586	0.69	1.31001637589678	1.97576957150324	0.0657933448479825	0.002	0.0093	0.0241	0.1497	0.0049	0.1736	0.21	0.0129	0.0022	0.0074	0.0058	0.0164	0.0045	0.0056	0.0126	0.1096	0.1629	0.0018	0.0017	0.0144	0.0213	0.0106	0.0074	0.0164	0.0062	0.0024
9	rs7024677	6086073	0.74	0.820062814253923	0.69	1.31001637589678	1.95744278024772	0.0690480901970368	0.002	0.0093	0.024	0.1494	0.0049	0.1736	0.2099	0.013	0.0021	0.0075	0.0059	0.0165	0.0045	0.0057	0.0126	0.1097	0.1626	0.0017	0.0016	0.0144	0.0214	0.0107	0.0074	0.0164	0.0062	0.0024
9	rs340928	6086913	0.74	0.820062814253923	0.69	1.31001637589678	1.95722232603435	0.0659991280481195	0.002	0.0093	0.024	0.1494	0.0049	0.1736	0.2099	0.013	0.0021	0.0075	0.0059	0.0165	0.0045	0.0057	0.0126	0.1097	0.1626	0.0017	0.0016	0.0144	0.0214	0.0107	0.0074	0.0164	0.0062	0.0024
9	rs340921	6090160	0.74	0.820062814253923	0.69	1.31001637589678	1.95435718245483	0.0661364665177148	0.002	0.0093	0.024	0.1493	0.0049	0.1737	0.2099	0.013	0.0021	0.0075	0.0059	0.0165	0.0045	0.0057	0.0126	0.1097	0.1626	0.0017	0.0016	0.0144	0.0214	0.0107	0.0075	0.0164	0.0062	0.0025
9	rs79129775	6092339	0.74	0.820062814253923	0.69	1.31001637589678	1.9848437146615	0.0633450554487495	0.002	0.0093	0.0239	0.1491	0.0049	0.1738	0.2097	0.0131	0.0021	0.0076	0.006	0.0166	0.0045	0.0057	0.0124	0.1098	0.1625	0.0017	0.0016	0.0144	0.0214	0.0105	0.0076	0.0164	0.0062	0.0025
9	rs340890	6100169	0.74	0.820062814253923	0.7	1.22290318011101	2.04259783127645	0.074160103040642	0.002	0.0093	0.0239	0.1491	0.0046	0.1738	0.2097	0.0131	0.0022	0.0076	0.0061	0.0167	0.0045	0.0057	0.0124	0.1099	0.1626	0.0017	0.0016	0.0145	0.0214	0.0105	0.0076	0.0163	0.0063	0.0025
9	rs7024136	6110470	0.74	0.820062814253923	0.7	1.22290318011101	2.04841472966851	0.0710181248424649	0.002	0.0093	0.0239	0.1491	0.0045	0.174	0.2097	0.0131	0.0022	0.0077	0.0061	0.0167	0.0045	0.0057	0.0124	0.1098	0.1625	0.0016	0.0016	0.0144	0.0215	0.0105	0.0077	0.0163	0.0063	0.0025
9	rs118176494	6117562	0.74	0.820062814253923	0.69	1.31001637589678	1.81980884036938	0.0664803359567681	0.0021	0.009	0.0238	0.1491	0.0044	0.1751	0.2097	0.0131	0.0022	0.0077	0.0061	0.0165	0.0045	0.0057	0.0124	0.1098	0.1622	0.0016	0.0016	0.0142	0.0213	0.0104	0.0077	0.0165	0.0063	0.0025
9	rs10975444	6119329	0.74	0.820062814253923	0.69	1.31001637589678	1.68996719373603	0.0657248103554175	0.0021	0.0089	0.0237	0.1492	0.0044	0.1758	0.2097	0.0132	0.0022	0.0077	0.0061	0.0164	0.0044	0.0057	0.0123	0.1098	0.162	0.0016	0.0016	0.014	0.0212	0.0104	0.0077	0.0166	0.0063	0.0025
9	rs442246	6121504	0.74	0.820062814253923	0.69	1.31001637589678	1.92984130137789	0.0679327253358512	0.0021	0.0091	0.0237	0.1491	0.0044	0.176	0.2094	0.0132	0.0022	0.0077	0.0061	0.0163	0.0044	0.0057	0.0123	0.1098	0.162	0.0016	0.0017	0.014	0.0211	0.0104	0.0078	0.0166	0.0063	0.0026
9	rs72699172	6128000	0.75	0.750298972197586	0.69	1.31001637589678	1.88308301945485	0.05720333017767	0.0021	0.0091	0.0237	0.1488	0.0044	0.176	0.2089	0.0132	0.0022	0.0078	0.0061	0.0164	0.0043	0.0057	0.0124	0.1099	0.1619	0.0016	0.0017	0.014	0.0213	0.0104	0.0078	0.0167	0.0064	0.0026
9	rs694796	6132621	0.75	0.750298972197586	0.69	1.31001637589678	1.84675835647779	0.0548345780143879	0.0021	0.0092	0.0238	0.1485	0.0044	0.1759	0.2085	0.0132	0.0022	0.0079	0.0061	0.0166	0.0041	0.0057	0.0125	0.1099	0.1619	0.0016	0.0017	0.0141	0.0216	0.0105	0.0078	0.0167	0.0064	0.0026
9	rs118100385	6132625	0.75	0.750298972197586	0.69	1.31001637589678	1.84697450083494	0.0548980311015246	0.0021	0.0092	0.0238	0.1485	0.0044	0.1759	0.2085	0.0132	0.0022	0.0079	0.0061	0.0166	0.0041	0.0057	0.0125	0.1099	0.1619	0.0016	0.0017	0.0141	0.0216	0.0105	0.0078	0.0167	0.0064	0.0026
9	rs79300279	6133663	0.75	0.750298972197586	0.69	1.31001637589678	1.85714306019439	0.0548345780143879	0.0021	0.0092	0.0238	0.1485	0.0044	0.1759	0.2084	0.0133	0.0022	0.0079	0.0061	0.0166	0.0041	0.0057	0.0125	0.1099	0.162	0.0016	0.0017	0.0141	0.0216	0.0105	0.0079	0.0166	0.0064	0.0026
9	rs113396459	6135481	0.75	0.750298972197586	0.69	1.31001637589678	1.85930904961651	0.0540125712744071	0.002	0.0092	0.0239	0.1483	0.0044	0.1758	0.2082	0.0133	0.0021	0.0079	0.0061	0.0167	0.0041	0.0058	0.0126	0.11	0.1621	0.0016	0.0017	0.0141	0.0218	0.0106	0.0079	0.0161	0.0064	0.0026
9	rs77911193	6135571	0.75	0.750298972197586	0.69	1.31001637589678	1.86050071207926	0.0540125712744071	0.002	0.0092	0.0239	0.1483	0.0044	0.1757	0.2082	0.0133	0.0021	0.0079	0.0061	0.0167	0.0041	0.0058	0.0126	0.11	0.1621	0.0016	0.0017	0.0142	0.0218	0.0106	0.0079	0.0161	0.0064	0.0026
9	rs544253	6142157	0.75	0.750298972197586	0.69	1.31001637589678	1.88079885626174	0.0592865141321168	0.002	0.0092	0.024	0.1478	0.0044	0.1755	0.2077	0.0134	0.0021	0.0079	0.0061	0.0169	0.0042	0.0058	0.0129	0.1102	0.1624	0.0016	0.0016	0.0143	0.0222	0.0108	0.008	0.0153	0.0065	0.0026
9	rs10815358	6144065	0.75	0.750298972197586	0.69	1.31001637589678	1.87438650810236	0.0592865141321168	0.002	0.0093	0.024	0.1476	0.0044	0.1751	0.2075	0.0134	0.0021	0.0079	0.0061	0.017	0.0042	0.0058	0.0129	0.1102	0.1622	0.0016	0.0016	0.0143	0.0224	0.0109	0.0082	0.0153	0.0065	0.0026
9	rs387149	6145022	0.76	0.684441169424083	0.69	1.31001637589678	1.54808677330244	0.133389780436249	0.0025	0.0093	0.0241	0.1429	0.0044	0.1722	0.2055	0.0135	0.0027	0.0083	0.006	0.0177	0.0047	0.0057	0.0135	0.1124	0.161	0.0021	0.0021	0.0137	0.0235	0.0126	0.0091	0.0158	0.0066	0.0032
9	rs111286410	6150622	0.76	0.684441169424083	0.69	1.31001637589678	1.46035631894596	0.19499874107946	0.0026	0.0092	0.0239	0.14	0.0043	0.1726	0.2038	0.0132	0.003	0.0086	0.0061	0.0179	0.0049	0.0055	0.0139	0.1141	0.1606	0.0023	0.0021	0.0143	0.0239	0.0127	0.0093	0.0159	0.0065	0.0035
9	rs116898132	6151129	0.76	0.684441169424083	0.69	1.31001637589678	1.46125117906693	0.196866886639905	0.0026	0.0092	0.0239	0.1399	0.0043	0.1726	0.2038	0.0132	0.003	0.0086	0.0061	0.0179	0.0049	0.0055	0.0139	0.1141	0.1606	0.0023	0.0021	0.0143	0.0239	0.0127	0.0093	0.0159	0.0065	0.0035
9	rs13302008	6162881	0.76	0.684441169424083	0.69	1.31001637589678	1.42443254789155	0.205136415540656	0.0026	0.0092	0.0238	0.1395	0.0043	0.1727	0.2035	0.0132	0.0031	0.0087	0.0061	0.0179	0.005	0.0055	0.0139	0.1143	0.1605	0.0023	0.0022	0.0144	0.024	0.0127	0.0094	0.0159	0.0065	0.0036
9	rs76396502	6166769	0.76	0.684441169424083	0.69	1.31001637589678	1.40350792006948	0.194895131615151	0.0027	0.0092	0.0239	0.1393	0.0043	0.1727	0.2035	0.0132	0.0031	0.0087	0.0061	0.0179	0.005	0.0055	0.014	0.1145	0.1606	0.0023	0.0022	0.0145	0.024	0.0127	0.0094	0.0159	0.0065	0.0036
9	rs2381413	6167017	0.76	0.684441169424083	0.67	1.49525924573625	1.3969498282299	0.194687968510382	0.0026	0.0092	0.0239	0.1394	0.0042	0.1728	0.2036	0.0132	0.0031	0.0087	0.006	0.0179	0.005	0.0054	0.014	0.1145	0.1606	0.0023	0.0022	0.0144	0.024	0.0128	0.0094	0.0159	0.0064	0.0036
9	rs12003769	6168335	0.77	0.622422290089237	0.67	1.49525924573625	1.39714542642895	0.200307363625647	0.0026	0.0092	0.0239	0.1392	0.0043	0.1723	0.2028	0.0131	0.0031	0.0088	0.0061	0.0179	0.005	0.0055	0.014	0.1147	0.1611	0.0023	0.0022	0.0144	0.024	0.0128	0.0094	0.0159	0.0064	0.0036
9	rs17582360	6170914	0.77	0.622422290089237	0.67	1.49525924573625	1.42226599771354	0.248684452246424	0.0026	0.0092	0.0239	0.1389	0.0044	0.172	0.2026	0.0131	0.0031	0.0088	0.0062	0.0179	0.005	0.0056	0.0141	0.115	0.1612	0.0023	0.0021	0.0144	0.0241	0.0129	0.0094	0.0159	0.0064	0.0035
9	rs74879126	6171296	0.77	0.622422290089237	0.69	1.31001637589678	1.44616510080367	0.252396086480084	0.0026	0.0092	0.0239	0.1388	0.0044	0.1719	0.2026	0.0131	0.0031	0.0088	0.0062	0.0179	0.0051	0.0056	0.0141	0.115	0.1612	0.0023	0.0022	0.0144	0.0242	0.0128	0.0094	0.0159	0.0064	0.0036
9	rs76962799	6187132	0.78	0.56417027826485	0.67	1.49525924573625	1.22254199100939	0.294687054769864	0.0025	0.0088	0.0241	0.1377	0.0044	0.1712	0.2024	0.0128	0.0031	0.0087	0.0063	0.0179	0.0052	0.0056	0.0141	0.1165	0.1613	0.0025	0.0021	0.0146	0.0247	0.0129	0.0095	0.0159	0.0062	0.0036
9	rs1412425	6188740	0.78	0.56417027826485	0.67	1.49525924573625	1.18327999327916	0.278853494106014	0.0025	0.0088	0.0241	0.1376	0.0044	0.1711	0.2024	0.0128	0.0031	0.0087	0.0063	0.0179	0.0052	0.0056	0.0141	0.1166	0.1613	0.0025	0.0021	0.0146	0.0247	0.0129	0.0095	0.0159	0.0061	0.0036
9	rs1342326	6190076	0.78	0.56417027826485	0.67	1.49525924573625	1.19081639843439	0.270519294909564	0.0025	0.0088	0.0241	0.1375	0.0044	0.1712	0.2022	0.0128	0.0032	0.0087	0.0063	0.0179	0.0052	0.0056	0.0142	0.1168	0.1612	0.0025	0.0021	0.0146	0.0248	0.0129	0.0095	0.0159	0.0061	0.0037
9	rs116018425	6191508	0.78	0.56417027826485	0.67	1.49525924573625	1.07003958134158	0.263862866923018	0.0025	0.0086	0.0241	0.1374	0.0044	0.1716	0.2021	0.0128	0.0032	0.0087	0.0064	0.0179	0.0053	0.0056	0.0143	0.1171	0.1608	0.0026	0.0021	0.0146	0.0249	0.0129	0.0095	0.0156	0.0061	0.0037
9	rs2095044	6192796	0.78	0.56417027826485	0.67	1.49525924573625	0.966827928257694	0.272942033827766	0.0026	0.0084	0.0241	0.1372	0.0044	0.172	0.2018	0.0126	0.0032	0.0087	0.0064	0.0179	0.0053	0.0056	0.0145	0.1174	0.1606	0.0026	0.0021	0.0146	0.025	0.0127	0.0095	0.0156	0.0061	0.0037
9	rs2381416	6193455	0.79	0.509607847349147	0.67	1.49525924573625	0.90659854963999	0.298835134575165	0.0025	0.0084	0.0241	0.1373	0.0044	0.1718	0.2019	0.0127	0.0032	0.0086	0.0064	0.0179	0.0054	0.0055	0.0145	0.1174	0.1608	0.0028	0.0022	0.0146	0.025	0.0126	0.0094	0.0156	0.0061	0.0037
9	rs10975479	6197377	0.79	0.509607847349147	0.67	1.49525924573625	0.846798726195061	0.33373667732889	0.0025	0.0083	0.0241	0.1372	0.0045	0.1717	0.2019	0.0126	0.0033	0.0086	0.0064	0.0179	0.0054	0.0055	0.0145	0.1175	0.1607	0.0028	0.0022	0.0146	0.025	0.0126	0.0095	0.0156	0.0061	0.0037
9	rs113690127	6197547	0.79	0.509607847349147	0.67	1.49525924573625	0.845197898088321	0.33521021111056	0.0025	0.0083	0.0241	0.1372	0.0045	0.1717	0.2019	0.0126	0.0033	0.0086	0.0064	0.0179	0.0054	0.0055	0.0145	0.1175	0.1607	0.0028	0.0022	0.0146	0.025	0.0126	0.0095	0.0156	0.0061	0.0037
9	rs77632918	6198384	0.79	0.509607847349147	0.68	1.40079159929308	0.837850733245608	0.343595694495478	0.0025	0.0082	0.0241	0.1372	0.0045	0.1717	0.2019	0.0126	0.0033	0.0086	0.0064	0.0179	0.0054	0.0055	0.0145	0.1176	0.1607	0.0028	0.0022	0.0146	0.025	0.0126	0.0095	0.0156	0.006	0.0037
9	rs28551499	6198578	0.79	0.509607847349147	0.68	1.40079159929308	0.836496102994853	0.343471944883084	0.0025	0.0082	0.0241	0.1372	0.0045	0.1717	0.2019	0.0126	0.0033	0.0086	0.0064	0.0179	0.0054	0.0055	0.0145	0.1176	0.1607	0.0028	0.0022	0.0146	0.025	0.0126	0.0095	0.0156	0.006	0.0037
9	rs79852653	6198894	0.79	0.509607847349147	0.69	1.31001637589678	0.829102071829165	0.345577435925207	0.0025	0.0082	0.0241	0.1374	0.0045	0.1711	0.2019	0.0126	0.0033	0.0086	0.0064	0.0179	0.0054	0.0055	0.0145	0.1175	0.1611	0.0028	0.0022	0.0146	0.025	0.0126	0.0095	0.0156	0.006	0.0037
9	rs117239796	6208893	0.79	0.509607847349147	0.68	1.40079159929308	0.747595984390042	0.311984515203109	0.0025	0.0081	0.024	0.1372	0.0047	0.171	0.2019	0.0126	0.0033	0.0086	0.0064	0.0178	0.0054	0.0055	0.0145	0.1176	0.161	0.0028	0.0023	0.0145	0.0251	0.0127	0.0095	0.0156	0.0061	0.0037
9	rs16924144	6221246	0.8	0.458652199356866	0.68	1.40079159929308	0.348916613077993	0.245660658319526	0.0028	0.0057	0.0241	0.1338	0.0046	0.1684	0.2017	0.0121	0.0044	0.0087	0.0074	0.0179	0.0059	0.0056	0.0149	0.121	0.1596	0.0028	0.0028	0.0144	0.0264	0.0136	0.01	0.0166	0.0062	0.0033
9	rs79199203	6221495	0.8	0.458652199356866	0.68	1.40079159929308	0.353676663636258	0.263291458474518	0.0028	0.0057	0.0241	0.1338	0.0046	0.1684	0.2017	0.0121	0.0044	0.0087	0.0074	0.0179	0.0059	0.0056	0.0149	0.121	0.1596	0.0028	0.0028	0.0144	0.0264	0.0136	0.01	0.0166	0.0062	0.0033
9	rs996029	6222302	0.8	0.458652199356866	0.68	1.40079159929308	0.36631614823924	0.283633965185847	0.0028	0.0057	0.0241	0.1338	0.0046	0.1684	0.2018	0.0121	0.0044	0.0087	0.0074	0.0179	0.0059	0.0056	0.0149	0.1211	0.1596	0.0028	0.0028	0.0144	0.0264	0.0136	0.01	0.0166	0.0062	0.0033
9	rs7048482	6225659	0.8	0.458652199356866	0.68	1.40079159929308	0.3854234405384	0.32590994164905	0.0028	0.0056	0.0241	0.1337	0.0046	0.1682	0.2019	0.0121	0.0044	0.0087	0.0074	0.0178	0.006	0.0056	0.0149	0.1213	0.1596	0.0028	0.0028	0.0143	0.0264	0.0136	0.01	0.0167	0.0062	0.0032
9	rs118018163	6227111	0.8	0.458652199356866	0.68	1.40079159929308	0.391659843053357	0.328716419914154	0.0028	0.0056	0.024	0.1337	0.0045	0.1681	0.202	0.0121	0.0044	0.0087	0.0074	0.0178	0.006	0.0056	0.0149	0.1214	0.1596	0.0028	0.0028	0.0143	0.0263	0.0136	0.01	0.0167	0.0062	0.0032
9	rs73398519	6230947	0.8	0.458652199356866	0.68	1.40079159929308	0.411989680448921	0.268907857295775	0.0029	0.0056	0.024	0.1335	0.0045	0.1677	0.2023	0.0121	0.0044	0.0088	0.0075	0.0177	0.006	0.0055	0.0149	0.122	0.1595	0.0027	0.0028	0.0142	0.0263	0.0135	0.0101	0.0169	0.0062	0.0032
9	rs10815388	6232242	0.79	0.509607847349147	0.68	1.40079159929308	0.407072542038525	0.227550742548961	0.0029	0.0055	0.024	0.1335	0.0044	0.1676	0.2024	0.0121	0.0044	0.0088	0.0075	0.0177	0.0061	0.0055	0.0149	0.1221	0.1595	0.0027	0.0028	0.0142	0.0262	0.0135	0.0101	0.0169	0.0062	0.0032
9	rs72689566	6245393	0.79	0.509607847349147	0.68	1.40079159929308	0.421506303752556	0.206825072014363	0.0028	0.0053	0.024	0.134	0.0044	0.1672	0.2021	0.0122	0.0044	0.0088	0.0075	0.0178	0.0061	0.0056	0.0149	0.1227	0.1594	0.0026	0.0028	0.0141	0.0261	0.0134	0.0101	0.017	0.0063	0.0031
9	rs1048274	6256292	0.79	0.509607847349147	0.68	1.40079159929308	0.470211657952048	0.162532983161867	0.0028	0.005	0.0242	0.1345	0.0044	0.1668	0.2016	0.0123	0.0044	0.0086	0.0078	0.0178	0.0061	0.0057	0.0148	0.1233	0.1593	0.0025	0.0028	0.0141	0.0259	0.0134	0.01	0.0172	0.0064	0.003
9	rs1048279	6256529	0.79	0.509607847349147	0.67	1.49525924573625	0.476105886399492	0.172166323934022	0.0028	0.005	0.0242	0.1345	0.0044	0.1668	0.2016	0.0123	0.0044	0.0086	0.0078	0.0178	0.0061	0.0057	0.0148	0.1234	0.1593	0.0025	0.0028	0.0141	0.0259	0.0134	0.01	0.0172	0.0064	0.003
9	rs7047769	6267718	0.79	0.509607847349147	0.67	1.49525924573625	0.478881081143062	0.173558279992957	0.0028	0.005	0.0241	0.1344	0.0044	0.1668	0.2016	0.0123	0.0043	0.0087	0.0078	0.0178	0.0062	0.0057	0.0148	0.1237	0.1592	0.0025	0.0028	0.014	0.0259	0.0134	0.01	0.0173	0.0064	0.003
9	rs1041537	6271238	0.79	0.509607847349147	0.67	1.49525924573625	0.459559014390112	0.159043458968422	0.0027	0.0049	0.0241	0.1344	0.0044	0.1668	0.2017	0.0123	0.0043	0.0086	0.0078	0.0178	0.0061	0.0058	0.0149	0.1238	0.1592	0.0025	0.0027	0.014	0.0259	0.0134	0.01	0.0174	0.0064	0.0029
9	rs78757963	6282511	0.79	0.509607847349147	0.67	1.49525924573625	0.471681868060254	0.160881814645972	0.0028	0.0049	0.024	0.1343	0.0044	0.1667	0.2016	0.0123	0.0043	0.0087	0.0077	0.0178	0.0061	0.0058	0.0149	0.1241	0.1591	0.0025	0.0027	0.0139	0.0259	0.0134	0.01	0.0175	0.0064	0.0029
9	rs77011952	6302569	0.79	0.509607847349147	0.67	1.49525924573625	0.479251698215131	0.164092450458626	0.0028	0.0049	0.024	0.1342	0.0044	0.1666	0.2016	0.0123	0.0044	0.0088	0.0077	0.0177	0.0061	0.0059	0.0149	0.1243	0.159	0.0025	0.0027	0.0138	0.0259	0.0134	0.01	0.0176	0.0064	0.003
9	rs78370148	6311511	0.79	0.509607847349147	0.67	1.49525924573625	0.473952815167407	0.164190091256066	0.0028	0.0049	0.024	0.1342	0.0044	0.1666	0.2015	0.0123	0.0044	0.0088	0.0077	0.0177	0.0062	0.0059	0.0149	0.1243	0.159	0.0025	0.0027	0.0138	0.0259	0.0134	0.01	0.0176	0.0064	0.003
9	rs62568154	6311651	0.79	0.509607847349147	0.67	1.49525924573625	0.474075720102187	0.164287752496347	0.0028	0.0049	0.024	0.1342	0.0044	0.1666	0.2015	0.0123	0.0044	0.0088	0.0077	0.0177	0.0062	0.0059	0.0149	0.1243	0.159	0.0025	0.0027	0.0138	0.0259	0.0134	0.01	0.0176	0.0064	0.003
9	rs78154521	6313669	0.79	0.509607847349147	0.66	1.59344774920473	0.472417810375077	0.162532983161867	0.0028	0.0049	0.024	0.1342	0.0044	0.1666	0.2015	0.0123	0.0044	0.0088	0.0077	0.0177	0.0062	0.0059	0.0149	0.1244	0.159	0.0025	0.0027	0.0138	0.0259	0.0134	0.01	0.0176	0.0064	0.003
9	rs3847262	6328947	0.79	0.509607847349147	0.66	1.59344774920473	0.461740680437094	0.157308779897678	0.0028	0.0049	0.0238	0.134	0.0044	0.1666	0.2015	0.0123	0.0044	0.0088	0.0076	0.0177	0.0062	0.0059	0.0149	0.1246	0.1589	0.0025	0.0027	0.0138	0.0259	0.0134	0.01	0.0177	0.0064	0.003
9	rs79822462	6332216	0.79	0.509607847349147	0.66	1.59344774920473	0.456175357679392	0.161852369110184	0.0028	0.0049	0.0237	0.1339	0.0044	0.1666	0.2014	0.0124	0.0044	0.0088	0.0076	0.0177	0.0062	0.0059	0.0149	0.1248	0.1588	0.0025	0.0027	0.0138	0.0259	0.0134	0.01	0.0177	0.0064	0.003
9	rs7875811	6364532	0.79	0.509607847349147	0.66	1.59344774920473	0.433774718766342	0.152335667449292	0.0029	0.0049	0.0236	0.1336	0.0045	0.1666	0.2013	0.0124	0.0045	0.0089	0.0075	0.0176	0.0063	0.0059	0.0149	0.1251	0.1584	0.0025	0.0028	0.0138	0.0259	0.0134	0.0101	0.0178	0.0065	0.0031
9	rs10217461	6397990	0.79	0.509607847349147	0.66	1.59344774920473	0.285896555809643	0.162338419146868	0.003	0.005	0.0239	0.1333	0.0051	0.1663	0.2011	0.0124	0.0044	0.0089	0.0073	0.0175	0.0063	0.006	0.0149	0.1249	0.1576	0.0026	0.0029	0.0139	0.0263	0.0134	0.0101	0.018	0.0067	0.0031
9	rs79975071	6399107	0.79	0.509607847349147	0.66	1.59344774920473	0.284379883186799	0.161755220868962	0.003	0.005	0.0239	0.1334	0.0051	0.1663	0.2011	0.0124	0.0044	0.0089	0.0073	0.0175	0.0063	0.006	0.0149	0.1249	0.1576	0.0026	0.0029	0.0139	0.0263	0.0134	0.0101	0.018	0.0067	0.0031
9	rs10758782	6406428	0.78	0.56417027826485	0.66	1.59344774920473	0.273328039337214	0.163019752748501	0.003	0.005	0.024	0.1337	0.0051	0.1663	0.2011	0.0123	0.0044	0.0089	0.0072	0.0175	0.0063	0.006	0.0149	0.1249	0.1575	0.0026	0.0029	0.0139	0.0263	0.0133	0.0101	0.018	0.0066	0.0031
9	rs10739097	6407843	0.78	0.56417027826485	0.66	1.59344774920473	0.273420708873403	0.157886255595879	0.003	0.005	0.024	0.1337	0.0051	0.1663	0.2011	0.0123	0.0044	0.0089	0.0072	0.0175	0.0063	0.006	0.0149	0.1249	0.1575	0.0026	0.0029	0.0139	0.0263	0.0133	0.0101	0.018	0.0066	0.0031
9	rs62566116	6408393	0.78	0.56417027826485	0.66	1.59344774920473	0.273606098786806	0.161463899793957	0.003	0.005	0.024	0.1337	0.0051	0.1663	0.2011	0.0123	0.0044	0.0089	0.0072	0.0175	0.0063	0.006	0.0149	0.1249	0.1575	0.0026	0.0029	0.0139	0.0263	0.0133	0.0101	0.018	0.0066	0.0031
9	rs72691740	6411087	0.78	0.56417027826485	0.66	1.59344774920473	0.251091750829314	0.142098864716705	0.0029	0.005	0.0241	0.1336	0.0052	0.1661	0.2008	0.0122	0.0044	0.009	0.0073	0.0175	0.0063	0.0061	0.0151	0.125	0.1574	0.0026	0.0028	0.0138	0.0263	0.0134	0.0102	0.018	0.0067	0.0031
9	rs10758785	6415230	0.78	0.56417027826485	0.66	1.59344774920473	0.216007857730879	0.135024392327929	0.0028	0.0049	0.0242	0.1336	0.0054	0.166	0.2003	0.0121	0.0043	0.009	0.0074	0.0174	0.0062	0.0061	0.0154	0.1255	0.1574	0.0026	0.0028	0.0138	0.0263	0.0134	0.0101	0.0181	0.0068	0.003
9	rs41306063	6415643	0.78	0.56417027826485	0.67	1.49525924573625	0.215763726641611	0.137856661746976	0.0028	0.0049	0.0242	0.1336	0.0054	0.166	0.2003	0.0121	0.0043	0.009	0.0074	0.0174	0.0062	0.0061	0.0154	0.1255	0.1574	0.0026	0.0028	0.0138	0.0263	0.0133	0.0101	0.0181	0.0068	0.003
9	rs118166192	6438439	0.78	0.56417027826485	0.67	1.49525924573625	0.200383810094402	0.131401906408815	0.0028	0.0049	0.0242	0.1338	0.0055	0.1656	0.1998	0.012	0.0044	0.009	0.0075	0.0171	0.0062	0.0062	0.0157	0.1255	0.1575	0.0027	0.0028	0.0136	0.0265	0.0133	0.0102	0.0183	0.0068	0.003
9	rs34386249	6449243	0.78	0.56417027826485	0.67	1.49525924573625	0.195079580486181	0.119535640826982	0.0028	0.0048	0.0243	0.1338	0.0056	0.1654	0.1995	0.0119	0.0044	0.0091	0.0075	0.0169	0.0062	0.0062	0.0158	0.1255	0.1575	0.0028	0.0028	0.0135	0.0265	0.0133	0.0102	0.0184	0.0068	0.003
9	rs78602504	6449260	0.78	0.56417027826485	0.68	1.40079159929308	0.195041161164343	0.119448674213855	0.0028	0.0048	0.0243	0.1338	0.0056	0.1654	0.1995	0.0119	0.0044	0.0091	0.0075	0.0169	0.0062	0.0062	0.0158	0.1255	0.1575	0.0028	0.0028	0.0135	0.0265	0.0133	0.0102	0.0184	0.0068	0.003
9	rs386632	6456155	0.78	0.56417027826485	0.68	1.40079159929308	0.191791290818374	0.110958399926122	0.0028	0.0048	0.0243	0.1339	0.0056	0.1653	0.1993	0.0119	0.0044	0.0091	0.0075	0.0169	0.0063	0.0062	0.0159	0.1255	0.1576	0.0028	0.0028	0.0135	0.0266	0.0133	0.0103	0.0185	0.0068	0.003
9	rs117597069	6468307	0.78	0.56417027826485	0.69	1.31001637589678	0.220346378638669	0.128440851823813	0.0028	0.0048	0.0243	0.1339	0.0057	0.1651	0.1991	0.0119	0.0044	0.0091	0.0076	0.0168	0.0064	0.0062	0.016	0.1255	0.1575	0.0029	0.0028	0.0134	0.0266	0.0133	0.0103	0.0185	0.0068	0.003
9	rs74898627	6471797	0.78	0.56417027826485	0.69	1.31001637589678	0.243371212637933	0.133389780436249	0.0028	0.0048	0.0244	0.1339	0.0057	0.165	0.1989	0.0119	0.0044	0.0091	0.0076	0.0168	0.0064	0.0062	0.016	0.1255	0.1575	0.0029	0.0028	0.0134	0.0266	0.0133	0.0103	0.0186	0.0068	0.003
9	rs62566152	6479068	0.78	0.56417027826485	0.69	1.31001637589678	0.273096439644256	0.127370324927929	0.0028	0.0048	0.0244	0.1339	0.0058	0.1649	0.1987	0.012	0.0044	0.0091	0.0076	0.0168	0.0065	0.0062	0.0161	0.1255	0.1574	0.0029	0.0028	0.0133	0.0266	0.0133	0.0104	0.0186	0.0068	0.003
9	rs10122116	6479215	0.78	0.56417027826485	0.69	1.31001637589678	0.273281710924485	0.124443626296515	0.0028	0.0048	0.0244	0.1339	0.0058	0.1649	0.1987	0.012	0.0044	0.0091	0.0076	0.0168	0.0065	0.0062	0.0161	0.1255	0.1574	0.0029	0.0028	0.0133	0.0266	0.0133	0.0104	0.0186	0.0068	0.003
9	rs66509816	6486591	0.78	0.56417027826485	0.7	1.22290318011101	0.260837916090801	0.118060459818435	0.0028	0.0048	0.0246	0.1333	0.0061	0.1643	0.1983	0.0118	0.0044	0.0091	0.0078	0.0169	0.0065	0.0063	0.016	0.1261	0.1576	0.0029	0.0029	0.0133	0.0267	0.0133	0.0105	0.0185	0.0069	0.003
9	rs7875172	6489209	0.78	0.56417027826485	0.7	1.22290318011101	0.259980427489446	0.133389780436249	0.0028	0.0048	0.0247	0.1333	0.0061	0.1643	0.1983	0.0118	0.0044	0.0091	0.0078	0.0169	0.0065	0.0063	0.016	0.1261	0.1575	0.0029	0.0029	0.0133	0.0267	0.0133	0.0105	0.0185	0.0069	0.003
9	rs117882882	6492761	0.78	0.56417027826485	0.7	1.22290318011101	0.257237823783892	0.135479749741166	0.0028	0.0047	0.0247	0.1333	0.0061	0.1643	0.1982	0.0118	0.0044	0.0091	0.0078	0.0169	0.0065	0.0063	0.016	0.1261	0.1575	0.0029	0.0029	0.0133	0.0267	0.0133	0.0105	0.0185	0.0069	0.003
9	rs41281765	6498287	0.78	0.56417027826485	0.7	1.22290318011101	0.259755027920475	0.139787500270611	0.0028	0.0047	0.0247	0.1332	0.0061	0.1642	0.1982	0.0118	0.0044	0.0092	0.0078	0.0168	0.0066	0.0063	0.016	0.1261	0.1574	0.0029	0.0029	0.0133	0.0267	0.0133	0.0106	0.0185	0.0069	0.0031
9	rs117579654	6498773	0.78	0.56417027826485	0.7	1.22290318011101	0.259394609926447	0.140895232117075	0.0028	0.0047	0.0247	0.1332	0.0061	0.1642	0.1982	0.0118	0.0044	0.0092	0.0078	0.0168	0.0066	0.0063	0.016	0.1261	0.1574	0.0029	0.0029	0.0133	0.0267	0.0133	0.0106	0.0185	0.0069	0.0031
9	rs10975612	6508149	0.78	0.56417027826485	0.7	1.22290318011101	0.237538970595392	0.116678387763124	0.0028	0.0047	0.0249	0.1332	0.0063	0.164	0.1979	0.0116	0.0044	0.0092	0.0078	0.0168	0.0066	0.0064	0.016	0.1262	0.1574	0.0029	0.0029	0.0133	0.0267	0.0133	0.0107	0.0185	0.007	0.0031
9	rs79624467	6522752	0.78	0.56417027826485	0.71	1.13941950935302	0.208990979540589	0.147984245880633	0.0029	0.0046	0.0255	0.1332	0.0066	0.1636	0.1974	0.0113	0.0042	0.0093	0.0078	0.0168	0.0067	0.0066	0.016	0.1262	0.1574	0.0029	0.0028	0.0132	0.0266	0.0133	0.0108	0.0187	0.0071	0.0031
9	rs34775285	6526333	0.78	0.56417027826485	0.71	1.13941950935302	0.212200940087934	0.137398387147485	0.0028	0.0045	0.0255	0.1333	0.0067	0.1636	0.1973	0.0113	0.0042	0.0093	0.0077	0.0168	0.0067	0.0066	0.016	0.1262	0.1574	0.0029	0.0028	0.0132	0.0269	0.0133	0.0108	0.0186	0.0071	0.0031
9	rs2282160	6534845	0.78	0.56417027826485	0.71	1.13941950935302	0.215275929250118	0.100747415459412	0.0027	0.0044	0.0261	0.1331	0.0069	0.1631	0.197	0.011	0.0041	0.0094	0.0078	0.0167	0.0067	0.0068	0.0161	0.1262	0.1574	0.0029	0.0027	0.0131	0.0267	0.0132	0.011	0.0187	0.0073	0.0032
9	rs78435098	6538947	0.79	0.509607847349147	0.71	1.13941950935302	0.205531444675297	0.0980733211585958	0.0027	0.0044	0.0262	0.1334	0.0069	0.1628	0.1968	0.0109	0.004	0.0095	0.0078	0.0166	0.0067	0.0069	0.0161	0.1264	0.1571	0.0031	0.0027	0.0131	0.0266	0.0131	0.0111	0.0192	0.0073	0.0031
9	rs2297443	6540341	0.79	0.509607847349147	0.71	1.13941950935302	0.203597331784003	0.0862026536973973	0.0026	0.0044	0.0262	0.1335	0.0069	0.1627	0.1967	0.0108	0.004	0.0095	0.0078	0.0166	0.0066	0.0069	0.0161	0.1265	0.1571	0.0031	0.0027	0.0131	0.0266	0.0131	0.0112	0.0193	0.0073	0.0031
9	rs2297442	6540540	0.79	0.509607847349147	0.71	1.13941950935302	0.176480889271538	0.0844483802963628	0.0027	0.0044	0.0262	0.1336	0.0069	0.1628	0.1967	0.0108	0.0039	0.0095	0.0078	0.0167	0.0066	0.0069	0.0161	0.1265	0.157	0.003	0.0027	0.0132	0.0266	0.0131	0.0112	0.0193	0.0073	0.0031
9	rs4419859	6544766	0.79	0.509607847349147	0.71	1.13941950935302	0.184825835459474	0.128262199424977	0.0027	0.0044	0.0263	0.1335	0.007	0.1626	0.1966	0.0109	0.0038	0.0096	0.0077	0.0166	0.0066	0.007	0.0162	0.1262	0.1568	0.003	0.0026	0.0132	0.0269	0.0128	0.0114	0.0194	0.0071	0.0031
9	rs41281769	6551009	0.79	0.509607847349147	0.71	1.13941950935302	0.135807531859253	0.116592212938476	0.0028	0.0044	0.0265	0.1332	0.007	0.1621	0.1965	0.0109	0.0037	0.0098	0.008	0.0167	0.0065	0.0072	0.0165	0.1258	0.1564	0.0031	0.0027	0.0137	0.0268	0.0128	0.0116	0.0194	0.0072	0.0032
9	rs4512434	6553054	0.78	0.56417027826485	0.71	1.13941950935302	0.205808591384981	0.112909624649044	0.0029	0.0045	0.0269	0.1326	0.0071	0.1614	0.1962	0.0108	0.0035	0.0101	0.0083	0.0167	0.0069	0.0074	0.0171	0.1249	0.1556	0.0033	0.0027	0.0139	0.0264	0.0129	0.012	0.0194	0.0075	0.0032
9	rs4740848	6554558	0.78	0.56417027826485	0.71	1.13941950935302	0.475305620943054	0.0934420856303372	0.0033	0.0046	0.028	0.1302	0.0074	0.1599	0.1938	0.0109	0.0031	0.011	0.0086	0.0166	0.0075	0.0081	0.0186	0.1272	0.1547	0.0036	0.0025	0.014	0.0253	0.0125	0.0124	0.0193	0.008	0.0033
9	rs10815443	6555183	0.78	0.56417027826485	0.71	1.13941950935302	0.626961248647291	0.099852929030262	0.0038	0.0045	0.0285	0.1297	0.0071	0.1602	0.1927	0.0108	0.0031	0.0116	0.0088	0.0165	0.0076	0.0084	0.019	0.1272	0.1545	0.0038	0.0026	0.0142	0.0244	0.0117	0.0125	0.019	0.0082	0.0035
9	rs10975640	6555417	0.79	0.509607847349147	0.71	1.13941950935302	0.771047572822198	0.0984766776535603	0.004	0.0045	0.0288	0.1299	0.007	0.1598	0.1922	0.0109	0.0031	0.0119	0.009	0.0161	0.0076	0.0084	0.0189	0.127	0.1542	0.0039	0.0026	0.0143	0.0246	0.0115	0.0127	0.0192	0.0085	0.0036
9	rs10975641	6556839	0.79	0.509607847349147	0.72	1.059530599108	0.955512743120489	0.0855144735683938	0.004	0.0047	0.0294	0.1319	0.0072	0.1579	0.1922	0.0109	0.0033	0.012	0.0094	0.0157	0.0078	0.0083	0.0188	0.1276	0.1532	0.0039	0.0025	0.0142	0.0238	0.0112	0.0125	0.019	0.009	0.0038
9	rs4333664	6556948	0.8	0.458652199356866	0.72	1.059530599108	0.808344641057775	0.0844483802963628	0.0042	0.0047	0.0296	0.1317	0.0072	0.1584	0.192	0.0111	0.0034	0.0119	0.0095	0.0155	0.0075	0.0083	0.0189	0.1274	0.1531	0.0039	0.0025	0.0142	0.0239	0.0112	0.0126	0.019	0.009	0.0039
9	rs78981589	6560974	0.81	0.411214762386647	0.72	1.059530599108	1.19422307711394	0.101645008448666	0.0043	0.0048	0.0301	0.1329	0.0071	0.1569	0.1922	0.0112	0.0033	0.0118	0.0095	0.0149	0.0077	0.0078	0.019	0.1262	0.1565	0.0041	0.0023	0.014	0.0227	0.0107	0.012	0.0189	0.0091	0.0042
9	rs7853386	6563812	0.81	0.411214762386647	0.72	1.059530599108	1.5871589440423	0.114531273468107	0.0044	0.0048	0.0304	0.1333	0.0071	0.1557	0.1922	0.0113	0.0032	0.0117	0.0096	0.0145	0.0078	0.0075	0.0191	0.1254	0.1587	0.0043	0.0022	0.0139	0.0218	0.0105	0.0117	0.0194	0.0092	0.0043
9	rs7039182	6566602	0.81	0.411214762386647	0.72	1.059530599108	1.66582262555404	0.110282765224137	0.0044	0.0049	0.0304	0.1333	0.0072	0.1554	0.1921	0.0117	0.0032	0.0117	0.0096	0.0144	0.0078	0.0075	0.0191	0.1253	0.1589	0.0044	0.0022	0.0139	0.0218	0.0105	0.0117	0.0194	0.0092	0.0043
9	rs16924709	6580205	0.81	0.411214762386647	0.72	1.059530599108	1.55652427682855	0.123297674736775	0.0043	0.0047	0.031	0.1326	0.0073	0.1554	0.1919	0.0118	0.0031	0.0121	0.0097	0.0139	0.0078	0.0073	0.019	0.1249	0.1598	0.0045	0.0025	0.0139	0.021	0.0109	0.0115	0.0194	0.0092	0.0044
9	rs62568995	6580479	0.81	0.411214762386647	0.72	1.059530599108	1.55672779460903	0.124002406190473	0.0043	0.0047	0.031	0.1326	0.0073	0.1554	0.1919	0.0118	0.0031	0.0121	0.0097	0.0139	0.0078	0.0073	0.019	0.1249	0.1598	0.0045	0.0025	0.0139	0.021	0.0109	0.0115	0.0194	0.0092	0.0044
9	rs10975662	6584675	0.81	0.411214762386647	0.72	1.059530599108	1.57130418099202	0.120145074782239	0.0043	0.0047	0.0311	0.1326	0.0073	0.1554	0.1919	0.0118	0.0031	0.0121	0.0097	0.0139	0.0078	0.0073	0.019	0.1249	0.1599	0.0045	0.0025	0.0139	0.021	0.011	0.0115	0.0194	0.0092	0.0044
9	rs55875652	6587057	0.81	0.411214762386647	0.73	0.98319925910612	1.57559465334868	0.122331128548904	0.0043	0.0047	0.0311	0.1326	0.0073	0.1554	0.1919	0.0118	0.0031	0.0121	0.0097	0.0139	0.0078	0.0073	0.019	0.1248	0.1599	0.0045	0.0025	0.0139	0.021	0.011	0.0116	0.0194	0.0092	0.0044
9	rs45582831	6588227	0.81	0.411214762386647	0.73	0.98319925910612	1.59423525183224	0.126303135951984	0.0044	0.0046	0.0311	0.1329	0.0073	0.1552	0.1919	0.0118	0.0031	0.0121	0.0097	0.0139	0.0079	0.0073	0.0191	0.1247	0.1599	0.0045	0.0025	0.0139	0.021	0.011	0.0116	0.0194	0.0092	0.0045
9	rs11999044	6595511	0.81	0.411214762386647	0.76	0.775138689739853	1.6051280714936	0.128172907879279	0.0044	0.0046	0.0311	0.1329	0.0073	0.1551	0.1919	0.0118	0.0032	0.0121	0.0097	0.0139	0.0079	0.0073	0.0191	0.1247	0.1599	0.0045	0.0025	0.0139	0.0209	0.011	0.0116	0.0194	0.0092	0.0046
9	rs13298254	6606388	0.81	0.411214762386647	0.76	0.775138689739853	1.67020341150794	0.149870600827366	0.0045	0.0046	0.0311	0.1328	0.0073	0.1546	0.1918	0.0117	0.0032	0.0121	0.0097	0.0141	0.0079	0.0072	0.0193	0.1243	0.16	0.0046	0.0026	0.0139	0.0207	0.0112	0.0116	0.0195	0.0092	0.0047
9	rs10975681	6606746	0.81	0.411214762386647	0.75	0.841047356078831	1.68305623186457	0.153192312773766	0.0045	0.0046	0.0311	0.1328	0.0073	0.1545	0.1917	0.0117	0.0032	0.0121	0.0097	0.0142	0.008	0.0072	0.0193	0.1243	0.16	0.0046	0.0026	0.0139	0.0207	0.0112	0.0116	0.0195	0.0092	0.0048
9	rs4629927	6610998	0.8	0.458652199356866	0.75	0.841047356078831	1.77111267525183	0.216623479164879	0.0049	0.0043	0.0312	0.1332	0.0076	0.1509	0.1926	0.0113	0.0032	0.012	0.0097	0.0143	0.0079	0.007	0.0203	0.1219	0.1635	0.0052	0.0028	0.0135	0.0194	0.0115	0.0116	0.0204	0.0091	0.0051
9	rs117370480	6615149	0.79	0.509607847349147	0.75	0.841047356078831	1.17009061053897	0.13077171605386	0.0047	0.0034	0.0303	0.1355	0.0076	0.15	0.1952	0.011	0.0029	0.0113	0.0093	0.0147	0.0069	0.0062	0.0208	0.1196	0.1676	0.0055	0.0029	0.0135	0.0189	0.0115	0.0113	0.0205	0.0084	0.0049
9	rs71490275	6616947	0.79	0.509607847349147	0.74	0.910385700718773	1.16999921993199	0.127014223747842	0.0046	0.0034	0.0303	0.1356	0.0077	0.1499	0.1954	0.0109	0.0029	0.0113	0.0093	0.0147	0.0069	0.0062	0.0209	0.1194	0.1679	0.0055	0.0029	0.0135	0.0189	0.0115	0.0113	0.0205	0.0083	0.0048
9	rs10120677	6618004	0.79	0.509607847349147	0.74	0.910385700718773	1.21622665566465	0.138040127935072	0.0046	0.0033	0.0303	0.1357	0.0077	0.1499	0.1955	0.0109	0.0028	0.0112	0.0092	0.0147	0.0068	0.0062	0.0209	0.1193	0.168	0.0055	0.0029	0.0135	0.0189	0.0115	0.0113	0.0205	0.0083	0.0048
9	rs12353462	6625272	0.78	0.56417027826485	0.74	0.910385700718773	0.871694877831857	0.110704851781014	0.0045	0.0033	0.0299	0.1377	0.0077	0.1505	0.1958	0.0106	0.0027	0.0111	0.0092	0.0149	0.0064	0.0062	0.0208	0.1178	0.1693	0.0055	0.0028	0.0132	0.0188	0.0119	0.0111	0.0203	0.0081	0.0047
9	rs2773507	6628916	0.78	0.56417027826485	0.74	0.910385700718773	0.765595777968789	0.117627900970223	0.0045	0.0032	0.0301	0.1378	0.0076	0.1502	0.1959	0.0105	0.0027	0.011	0.009	0.0152	0.0062	0.0062	0.0209	0.1174	0.1696	0.0055	0.0027	0.0132	0.0189	0.0121	0.011	0.0206	0.008	0.0047
9	rs80147714	6630997	0.78	0.56417027826485	0.74	0.910385700718773	0.659879872752352	0.147890154095013	0.0044	0.0034	0.0301	0.1382	0.0078	0.1499	0.1959	0.0105	0.0027	0.011	0.0087	0.0155	0.0061	0.0062	0.0209	0.1167	0.17	0.0054	0.0028	0.0132	0.019	0.0123	0.0109	0.0207	0.0079	0.0047
9	rs1260460	6631099	0.78	0.56417027826485	0.74	0.910385700718773	0.66527242091547	0.167423667805137	0.0044	0.0034	0.0301	0.1382	0.0078	0.1499	0.1959	0.0105	0.0027	0.011	0.0087	0.0155	0.0061	0.0062	0.0209	0.1167	0.17	0.0054	0.0027	0.0132	0.019	0.0123	0.0109	0.0207	0.0079	0.0047
9	rs1025720	6632543	0.78	0.56417027826485	0.74	0.910385700718773	0.633568141058431	0.171868555336024	0.0044	0.0034	0.03	0.1379	0.0078	0.1499	0.196	0.0104	0.0028	0.011	0.0085	0.0155	0.0061	0.0062	0.0209	0.1166	0.1702	0.0057	0.0028	0.0133	0.0191	0.0123	0.0109	0.0207	0.0079	0.0047
9	rs72695580	6632950	0.78	0.56417027826485	0.74	0.910385700718773	0.60822975573138	0.1665395885509	0.0044	0.0034	0.03	0.1379	0.0078	0.1498	0.1961	0.0104	0.0028	0.011	0.0085	0.0155	0.0061	0.0062	0.0209	0.1165	0.1703	0.0057	0.0028	0.0133	0.0191	0.0123	0.011	0.0207	0.0079	0.0047
9	rs7872937	6638114	0.77	0.622422290089237	0.74	0.910385700718773	0.543008990502537	0.165559206008324	0.0044	0.0034	0.0298	0.138	0.0078	0.1493	0.1963	0.0104	0.0028	0.011	0.0084	0.0157	0.0058	0.0062	0.0209	0.116	0.1713	0.0056	0.0028	0.0138	0.0191	0.0123	0.011	0.0207	0.0079	0.0046
9	rs1658953	6644210	0.77	0.622422290089237	0.74	0.910385700718773	0.569742475448269	0.155772527731071	0.0042	0.0034	0.0297	0.1387	0.0078	0.149	0.197	0.0104	0.0027	0.0118	0.0083	0.0156	0.0056	0.0063	0.0208	0.1147	0.172	0.0057	0.0028	0.0138	0.019	0.0122	0.0107	0.0208	0.0076	0.0047
9	rs12341698	6645251	0.77	0.622422290089237	0.74	0.910385700718773	0.576604132140252	0.144890643703438	0.0045	0.0034	0.0295	0.1389	0.0077	0.1493	0.1976	0.0104	0.0027	0.012	0.0083	0.0155	0.0055	0.0062	0.0207	0.1146	0.1717	0.0058	0.0027	0.0134	0.0189	0.0122	0.0106	0.0207	0.0075	0.0048
9	rs55645178	6646066	0.77	0.622422290089237	0.75	0.841047356078831	0.505475453156324	0.117195942938933	0.0044	0.0034	0.0294	0.1391	0.0077	0.1492	0.1979	0.0103	0.0027	0.012	0.0083	0.0155	0.0054	0.0062	0.0207	0.1144	0.1719	0.0058	0.0027	0.0134	0.0189	0.0121	0.0106	0.0206	0.0074	0.0047
9	rs13287137	6648583	0.77	0.622422290089237	0.75	0.841047356078831	0.472111099931601	0.108684480987511	0.0043	0.0033	0.0293	0.1395	0.0077	0.1491	0.1986	0.0102	0.0028	0.0121	0.0082	0.0154	0.0052	0.0061	0.0208	0.114	0.1727	0.0058	0.0027	0.0134	0.0189	0.012	0.0105	0.0206	0.0073	0.0047
9	rs2578283	6652997	0.77	0.622422290089237	0.75	0.841047356078831	0.349074745493067	0.0657933448479825	0.0039	0.0032	0.0301	0.139	0.0076	0.151	0.2018	0.0102	0.0032	0.0125	0.0077	0.0153	0.0045	0.0059	0.0204	0.1108	0.1751	0.0056	0.0027	0.013	0.0185	0.0119	0.01	0.0195	0.0072	0.0045
9	rs2773510	6653183	0.77	0.622422290089237	0.75	0.841047356078831	0.372230624605145	0.065041115434425	0.0039	0.0032	0.0301	0.1388	0.0075	0.1511	0.2019	0.0102	0.0032	0.0126	0.0078	0.0153	0.0045	0.0059	0.0204	0.1109	0.1751	0.0056	0.0027	0.0129	0.0184	0.0118	0.01	0.0195	0.0072	0.0046
9	rs10815461	6654203	0.77	0.622422290089237	0.75	0.841047356078831	0.371903799342641	0.0720829389162697	0.004	0.0032	0.03	0.1392	0.0075	0.1509	0.2021	0.0102	0.0032	0.0126	0.0078	0.0155	0.0047	0.0058	0.0204	0.1102	0.1758	0.0056	0.0028	0.0127	0.0183	0.0117	0.0099	0.0195	0.007	0.0046
9	rs12552845	6658900	0.77	0.622422290089237	0.75	0.841047356078831	0.272171100274931	0.0569451762326892	0.0042	0.0032	0.03	0.1415	0.0072	0.152	0.2028	0.0097	0.0033	0.0125	0.0075	0.0152	0.0043	0.0056	0.0195	0.1095	0.1786	0.0048	0.0032	0.0121	0.0178	0.011	0.0093	0.0188	0.0069	0.0047
9	rs35879037	6662241	0.77	0.622422290089237	0.75	0.841047356078831	0.276208672947869	0.0565588846410579	0.0042	0.0032	0.03	0.1417	0.0072	0.152	0.2029	0.0097	0.0033	0.0125	0.0075	0.0152	0.0042	0.0056	0.0195	0.1094	0.1789	0.0047	0.0033	0.012	0.0178	0.011	0.0092	0.0187	0.0069	0.0047
9	rs9785308	6664700	0.77	0.622422290089237	0.75	0.841047356078831	0.321764806608262	0.0691880425746781	0.0042	0.0032	0.03	0.1418	0.0072	0.1521	0.2029	0.0096	0.0033	0.0125	0.0075	0.0152	0.0042	0.0056	0.0194	0.1093	0.1791	0.0047	0.0033	0.012	0.0177	0.0109	0.0092	0.0187	0.0069	0.0048
9	rs1755618	6664708	0.77	0.622422290089237	0.75	0.841047356078831	0.319998807677213	0.0678632666738902	0.0042	0.0032	0.03	0.1418	0.0072	0.1521	0.2029	0.0096	0.0033	0.0125	0.0075	0.0152	0.0042	0.0056	0.0194	0.1093	0.1791	0.0047	0.0033	0.012	0.0177	0.0109	0.0092	0.0187	0.0069	0.0048
9	rs55907518	6670263	0.77	0.622422290089237	0.75	0.841047356078831	0.271940030325413	0.0725106983371063	0.0042	0.0032	0.0299	0.1424	0.0071	0.1525	0.2035	0.0094	0.0033	0.0126	0.0073	0.0152	0.0042	0.0057	0.0194	0.109	0.1788	0.0047	0.0034	0.0119	0.0178	0.011	0.009	0.0184	0.0068	0.0048
9	rs74684796	6673270	0.77	0.622422290089237	0.75	0.841047356078831	0.265057246951082	0.0778716561698616	0.0043	0.0032	0.0299	0.1427	0.0071	0.1527	0.2038	0.0093	0.0034	0.0126	0.0072	0.0153	0.0041	0.0057	0.0193	0.1087	0.1785	0.0047	0.0034	0.0118	0.0178	0.011	0.0089	0.0183	0.0067	0.0048
9	rs7871969	6673465	0.77	0.622422290089237	0.75	0.841047356078831	0.271986235837669	0.0804614915184349	0.0043	0.0032	0.0299	0.1427	0.0071	0.1527	0.2038	0.0093	0.0034	0.0126	0.0072	0.0153	0.0041	0.0057	0.0193	0.1087	0.1785	0.0047	0.0034	0.0118	0.0178	0.011	0.0089	0.0183	0.0067	0.0048
9	rs77883057	6678310	0.77	0.622422290089237	0.75	0.841047356078831	0.272772378041432	0.0877398470770927	0.0043	0.0032	0.03	0.1428	0.0072	0.1529	0.2039	0.0092	0.0034	0.0127	0.0071	0.0153	0.0041	0.0057	0.0194	0.1083	0.1786	0.0047	0.0035	0.0118	0.0177	0.0111	0.0088	0.0182	0.0067	0.0048
9	rs1658940	6679844	0.77	0.622422290089237	0.74	0.910385700718773	0.287798470119097	0.100015331350576	0.0042	0.0032	0.03	0.143	0.0072	0.1531	0.2039	0.0092	0.0034	0.0127	0.0071	0.0153	0.0042	0.0057	0.0194	0.1082	0.1787	0.0047	0.0035	0.0118	0.0177	0.0111	0.0088	0.0182	0.0064	0.0048
9	rs1759402	6680477	0.77	0.622422290089237	0.74	0.910385700718773	0.29503893806038	0.108432939731538	0.0042	0.0032	0.0301	0.143	0.0072	0.1531	0.2039	0.0092	0.0034	0.0127	0.0071	0.0152	0.0042	0.0057	0.0194	0.1084	0.1788	0.0047	0.0035	0.0118	0.0176	0.0111	0.0087	0.0182	0.0063	0.0048
9	rs59768269	6680594	0.78	0.56417027826485	0.74	0.910385700718773	0.293207798357594	0.108600609017041	0.0042	0.0032	0.0301	0.143	0.0072	0.1531	0.2039	0.0092	0.0034	0.0127	0.0071	0.0152	0.0042	0.0057	0.0194	0.1084	0.1788	0.0047	0.0035	0.0118	0.0176	0.0111	0.0087	0.0182	0.0063	0.0048
9	rs1094040	6695502	0.78	0.56417027826485	0.74	0.910385700718773	0.304040323589676	0.0855144735683938	0.0039	0.0032	0.0305	0.1438	0.0072	0.1522	0.2039	0.009	0.0035	0.0125	0.007	0.0153	0.0041	0.0056	0.0197	0.1077	0.1793	0.0047	0.0036	0.0116	0.0174	0.0111	0.0087	0.0185	0.0062	0.0049
9	rs4740854	6717628	0.76	0.684441169424083	0.75	0.841047356078831	0.373211978667141	0.115474138660611	0.0034	0.0034	0.0305	0.1477	0.0072	0.151	0.2066	0.0086	0.0037	0.012	0.0065	0.0157	0.0038	0.0053	0.0197	0.1062	0.1789	0.0048	0.004	0.011	0.0169	0.0107	0.0078	0.019	0.0057	0.0046
9	rs62569483	6719052	0.76	0.684441169424083	0.76	0.775138689739853	0.371903799342641	0.111212169962147	0.0034	0.0034	0.0305	0.1477	0.0072	0.151	0.2067	0.0086	0.0037	0.012	0.0065	0.0157	0.0038	0.0053	0.0196	0.1062	0.1789	0.0048	0.0041	0.011	0.017	0.0107	0.0078	0.019	0.0057	0.0046
9	rs35258799	6720546	0.76	0.684441169424083	0.76	0.775138689739853	0.378358210247469	0.111889973197969	0.0034	0.0034	0.0305	0.1477	0.0072	0.1509	0.2067	0.0086	0.0038	0.012	0.0065	0.0157	0.0038	0.0053	0.0196	0.1062	0.1788	0.0048	0.0041	0.011	0.017	0.0107	0.0078	0.019	0.0057	0.0046
9	rs78091175	6723879	0.76	0.684441169424083	0.77	0.712611004068267	0.391603937017427	0.119187917616413	0.0034	0.0034	0.0305	0.1478	0.0072	0.1509	0.2068	0.0086	0.0038	0.0121	0.0065	0.0156	0.0038	0.0053	0.0196	0.1061	0.1788	0.0048	0.0041	0.011	0.017	0.0108	0.0079	0.019	0.0057	0.0046
9	rs72697568	6725408	0.76	0.684441169424083	0.77	0.712611004068267	0.396707874950106	0.116850809762216	0.0034	0.0034	0.0305	0.1478	0.0072	0.1509	0.2069	0.0086	0.0038	0.0121	0.0065	0.0156	0.0038	0.0053	0.0196	0.1061	0.1788	0.0048	0.0041	0.011	0.017	0.0108	0.0079	0.019	0.0057	0.0046
9	rs10975809	6732596	0.76	0.684441169424083	0.77	0.712611004068267	0.450463249509642	0.133480399793742	0.0034	0.0034	0.0304	0.1479	0.0072	0.1508	0.207	0.0086	0.0039	0.0118	0.0065	0.0156	0.0038	0.0052	0.0195	0.106	0.1787	0.0048	0.0043	0.011	0.0171	0.0108	0.008	0.0189	0.0057	0.0047
9	rs75370302	6734739	0.76	0.684441169424083	0.77	0.712611004068267	0.436839551918486	0.128172907879279	0.0034	0.0034	0.0304	0.148	0.0072	0.1508	0.2071	0.0086	0.0039	0.0118	0.0065	0.0156	0.0038	0.0053	0.0195	0.106	0.1787	0.0048	0.0043	0.011	0.0171	0.0108	0.008	0.0189	0.0057	0.0047
9	rs72697597	6743069	0.75	0.750298972197586	0.77	0.712611004068267	0.376711899057404	0.132394466207228	0.0034	0.0034	0.0299	0.1483	0.0072	0.1506	0.2072	0.0084	0.0037	0.0119	0.0062	0.0155	0.004	0.0054	0.0194	0.1056	0.1788	0.005	0.0044	0.0112	0.0171	0.0114	0.0078	0.0191	0.0055	0.0045
9	rs12347059	6751664	0.75	0.750298972197586	0.78	0.653412240020304	0.392219125028775	0.125770797248816	0.0032	0.0033	0.0298	0.1491	0.0073	0.1515	0.208	0.008	0.0033	0.0117	0.0062	0.0157	0.0039	0.0053	0.0192	0.1056	0.1788	0.0049	0.0045	0.0108	0.0168	0.0118	0.0073	0.0192	0.0054	0.0045
9	rs117053806	6755909	0.75	0.750298972197586	0.78	0.653412240020304	0.396426573746706	0.128977362941477	0.0032	0.0033	0.0297	0.1491	0.0073	0.1516	0.2081	0.008	0.0033	0.0117	0.0061	0.0157	0.0039	0.0053	0.0192	0.1057	0.1789	0.0049	0.0045	0.0108	0.0168	0.0118	0.0072	0.0192	0.0054	0.0045
9	rs77125703	6766358	0.75	0.750298972197586	0.78	0.653412240020304	0.451782912088207	0.145451359012287	0.0032	0.0032	0.0293	0.1491	0.0069	0.1523	0.2088	0.0079	0.0033	0.0116	0.006	0.0156	0.004	0.0051	0.019	0.1065	0.1792	0.0051	0.0047	0.0108	0.0166	0.0114	0.007	0.0189	0.0052	0.0046
9	rs117327848	6769202	0.75	0.750298972197586	0.78	0.653412240020304	0.499470764409705	0.146106516385319	0.0032	0.0032	0.0293	0.1491	0.0068	0.1525	0.2089	0.0078	0.0032	0.0116	0.0062	0.0156	0.004	0.0051	0.019	0.1066	0.1792	0.0051	0.0047	0.0108	0.0166	0.0114	0.0069	0.0189	0.0051	0.0046
9	rs60859094	6770529	0.75	0.750298972197586	0.78	0.653412240020304	0.526859016545083	0.152906573377713	0.0032	0.0032	0.0292	0.1491	0.0068	0.1525	0.209	0.0078	0.0032	0.0117	0.0063	0.0155	0.0041	0.005	0.019	0.1066	0.1793	0.0051	0.0047	0.0108	0.0166	0.0113	0.0069	0.0188	0.0051	0.0046
9	rs3858052	6770741	0.75	0.750298972197586	0.81	0.49521423796015	0.529253815763408	0.155485078419996	0.0032	0.0032	0.0292	0.1491	0.0068	0.1525	0.209	0.0078	0.0032	0.0117	0.0063	0.0155	0.0041	0.005	0.019	0.1066	0.1793	0.0051	0.0047	0.0108	0.0166	0.0113	0.0069	0.0188	0.0051	0.0046
9	rs13286234	6771993	0.75	0.750298972197586	0.81	0.49521423796015	0.528023409634496	0.152906573377713	0.0032	0.0031	0.0293	0.1489	0.0067	0.1525	0.2091	0.0078	0.0031	0.0117	0.0064	0.0155	0.0041	0.005	0.0189	0.1067	0.1793	0.0051	0.0047	0.0107	0.0165	0.0113	0.0069	0.0188	0.0054	0.0046
9	rs117141880	6774868	0.75	0.750298972197586	0.81	0.49521423796015	0.5544774455719	0.145919219953909	0.0032	0.0031	0.0294	0.1489	0.0066	0.1525	0.2092	0.0078	0.0031	0.0116	0.0065	0.0155	0.0041	0.005	0.0189	0.1067	0.1794	0.0051	0.0047	0.0107	0.0165	0.0112	0.0068	0.0188	0.0054	0.0046
9	rs2779737	6781087	0.75	0.750298972197586	0.81	0.49521423796015	0.594883242387029	0.150059708613022	0.0032	0.0031	0.0295	0.1489	0.0065	0.1525	0.2094	0.0078	0.0031	0.0117	0.0066	0.0155	0.0041	0.005	0.0188	0.1067	0.1795	0.0051	0.0047	0.0106	0.0164	0.0112	0.0068	0.0187	0.0054	0.0046
9	rs10815468	6784726	0.75	0.750298972197586	0.81	0.49521423796015	0.664480273809109	0.138866829495454	0.0032	0.003	0.0295	0.1491	0.0065	0.1526	0.2094	0.0078	0.003	0.0117	0.0067	0.0153	0.0041	0.005	0.019	0.1067	0.1797	0.0051	0.0047	0.0106	0.0163	0.0111	0.0068	0.0187	0.0053	0.0046
9	rs10975828	6786119	0.75	0.750298972197586	0.81	0.49521423796015	0.668156544270248	0.137032169980304	0.0032	0.0029	0.0295	0.149	0.0065	0.1528	0.2091	0.0077	0.003	0.0117	0.0067	0.0153	0.0041	0.005	0.0191	0.1065	0.18	0.0051	0.0047	0.0105	0.0163	0.0111	0.0068	0.0187	0.0053	0.0046
9	rs7045291	6786418	0.75	0.750298972197586	0.81	0.49521423796015	0.734671316607604	0.16663773850418	0.0033	0.003	0.0295	0.149	0.0065	0.1528	0.209	0.0077	0.0031	0.0117	0.0067	0.0154	0.0041	0.005	0.0191	0.1064	0.1801	0.0053	0.0048	0.0104	0.016	0.0111	0.0066	0.0187	0.0053	0.0048
9	rs10975829	6786677	0.75	0.750298972197586	0.81	0.49521423796015	0.736253210822627	0.170283492808381	0.0033	0.003	0.0295	0.1491	0.0065	0.1528	0.2089	0.0077	0.0031	0.0117	0.0067	0.0153	0.0042	0.005	0.0191	0.1063	0.1802	0.0053	0.0048	0.0104	0.016	0.0111	0.0066	0.0187	0.0052	0.0048
9	rs10975831	6790989	0.75	0.750298972197586	0.81	0.49521423796015	0.801293395635353	0.199575892062304	0.0034	0.0031	0.0292	0.1496	0.0064	0.1526	0.2084	0.0076	0.0032	0.0116	0.0066	0.0152	0.0043	0.005	0.0192	0.1061	0.1809	0.0053	0.0048	0.0103	0.0159	0.0112	0.0066	0.0187	0.0051	0.005
9	rs117245689	6791732	0.75	0.750298972197586	0.81	0.49521423796015	0.806775395565147	0.203978145198767	0.0034	0.0031	0.0292	0.1496	0.0064	0.1525	0.2083	0.0076	0.0032	0.0116	0.0066	0.0151	0.0043	0.005	0.0191	0.1061	0.181	0.0053	0.0048	0.0103	0.0159	0.0112	0.0066	0.0187	0.005	0.0051
9	rs36098691	6796922	0.75	0.750298972197586	0.81	0.49521423796015	0.912953801245172	0.234344671015195	0.0034	0.0031	0.0292	0.15	0.0064	0.1523	0.2081	0.0075	0.0032	0.0116	0.0065	0.0149	0.0044	0.0051	0.0191	0.106	0.1814	0.0053	0.0049	0.0101	0.0159	0.0112	0.0066	0.0188	0.0049	0.0053
9	rs62567988	6802912	0.74	0.820062814253923	0.8	0.544775224122235	0.993984896025606	0.262720436874489	0.0033	0.0032	0.0292	0.1506	0.0064	0.1518	0.2078	0.0074	0.0033	0.0117	0.0063	0.0146	0.0046	0.0052	0.0191	0.1059	0.1821	0.0053	0.0049	0.0098	0.0158	0.0113	0.0066	0.0188	0.0048	0.0055
9	rs78020970	6811722	0.74	0.820062814253923	0.81	0.49521423796015	1.11011740827374	0.282115512348375	0.0032	0.0032	0.0292	0.1512	0.0065	0.1514	0.2075	0.0073	0.0033	0.0118	0.0063	0.0144	0.0046	0.0053	0.0191	0.1056	0.1825	0.0055	0.0049	0.0097	0.0158	0.0113	0.0066	0.0189	0.0047	0.0055
9	rs117438377	6811855	0.74	0.820062814253923	0.81	0.49521423796015	1.10993838458664	0.282465703172052	0.0032	0.0032	0.0292	0.1512	0.0065	0.1514	0.2075	0.0073	0.0033	0.0118	0.0063	0.0144	0.0046	0.0053	0.0191	0.1056	0.1826	0.0055	0.0049	0.0097	0.0158	0.0113	0.0066	0.0189	0.0047	0.0055
9	rs78883078	6815817	0.74	0.820062814253923	0.82	0.448736318624531	1.14805586537296	0.283984731142961	0.0032	0.0032	0.0292	0.1514	0.0065	0.1512	0.2074	0.0073	0.0033	0.0118	0.0063	0.0144	0.0046	0.0052	0.0191	0.1055	0.1828	0.0056	0.0049	0.0097	0.0159	0.0112	0.0066	0.0188	0.0046	0.0055
9	rs9644890	6816899	0.74	0.820062814253923	0.82	0.448736318624531	1.1726506822482	0.280949170924561	0.0032	0.0032	0.0292	0.1514	0.0065	0.1511	0.2074	0.0073	0.0033	0.0119	0.0063	0.0144	0.0046	0.0052	0.0191	0.1055	0.1829	0.0056	0.0049	0.0096	0.016	0.0112	0.0066	0.0187	0.0045	0.0055
9	rs117601236	6831095	0.74	0.820062814253923	0.82	0.448736318624531	1.16123875526306	0.307542667944204	0.0033	0.0032	0.0299	0.1515	0.0065	0.1509	0.2075	0.0073	0.0034	0.0118	0.0062	0.0144	0.0046	0.0053	0.0191	0.1046	0.183	0.0057	0.0049	0.0096	0.016	0.0112	0.0067	0.0187	0.0045	0.0055
9	rs73639366	6831925	0.74	0.820062814253923	0.82	0.448736318624531	1.16224124839438	0.308501458121557	0.0033	0.0032	0.0299	0.1515	0.0065	0.1509	0.2075	0.0073	0.0034	0.0118	0.0062	0.0144	0.0046	0.0053	0.0191	0.1045	0.183	0.0057	0.0049	0.0096	0.016	0.0112	0.0067	0.0187	0.0045	0.0055
9	rs79123898	6834622	0.74	0.820062814253923	0.82	0.448736318624531	1.15304930573501	0.318380003416938	0.0033	0.0032	0.0299	0.1515	0.0064	0.1509	0.2075	0.0073	0.0034	0.0118	0.0062	0.0143	0.0046	0.0053	0.0191	0.1045	0.183	0.0057	0.0049	0.0096	0.016	0.0112	0.0067	0.0187	0.0045	0.0055
9	rs6477115	6837912	0.74	0.820062814253923	0.82	0.448736318624531	1.13529353416396	0.356785456462011	0.0034	0.0034	0.03	0.1515	0.0064	0.1511	0.2075	0.0072	0.0035	0.0117	0.0061	0.0143	0.0045	0.0053	0.0192	0.1044	0.1831	0.0058	0.0048	0.0093	0.016	0.0112	0.0067	0.0188	0.0045	0.0056
9	rs6477117	6845561	0.74	0.820062814253923	0.81	0.49521423796015	1.13348783498264	0.348929055423898	0.0034	0.0034	0.0299	0.1516	0.0063	0.151	0.2081	0.0072	0.0035	0.0117	0.0061	0.014	0.0045	0.0053	0.0191	0.1042	0.1835	0.0057	0.0048	0.0093	0.0159	0.0111	0.0067	0.0188	0.0045	0.0056
9	rs4465021	6847072	0.74	0.820062814253923	0.81	0.49521423796015	1.05736760457674	0.330305802187718	0.0034	0.0033	0.03	0.1515	0.0063	0.151	0.2083	0.0072	0.0035	0.0117	0.0061	0.0141	0.0045	0.0053	0.0189	0.1043	0.1836	0.0057	0.0048	0.0093	0.0159	0.0109	0.0067	0.0187	0.0045	0.0055
9	rs56261027	6847313	0.74	0.820062814253923	0.81	0.49521423796015	1.05017877697502	0.3270072889463	0.0034	0.0033	0.03	0.1515	0.0064	0.151	0.2083	0.0072	0.0035	0.0117	0.0061	0.0141	0.0045	0.0053	0.0189	0.1043	0.1837	0.0057	0.0048	0.0093	0.0159	0.0108	0.0067	0.0187	0.0045	0.0055
9	rs17594512	6849246	0.74	0.820062814253923	0.81	0.49521423796015	1.01082314688273	0.328227830612835	0.0034	0.0033	0.0298	0.1518	0.0064	0.1508	0.2084	0.0073	0.0035	0.0117	0.0061	0.0141	0.0045	0.0053	0.0188	0.1043	0.1838	0.0057	0.0047	0.0093	0.0159	0.0109	0.0067	0.0186	0.0045	0.0055
9	rs4742269	6849317	0.74	0.820062814253923	0.81	0.49521423796015	0.996554690514731	0.327373311571204	0.0034	0.0033	0.0297	0.1518	0.0064	0.1509	0.2084	0.0073	0.0035	0.0117	0.0061	0.0141	0.0045	0.0053	0.0188	0.1044	0.1837	0.0057	0.0047	0.0093	0.0159	0.0109	0.0067	0.0186	0.0045	0.0055
9	rs77690172	6851490	0.74	0.820062814253923	0.81	0.49521423796015	0.975562698762002	0.344957788719271	0.0034	0.0033	0.0296	0.1515	0.0064	0.1508	0.2085	0.0073	0.0035	0.0117	0.006	0.0142	0.0045	0.0054	0.0187	0.1043	0.1839	0.0057	0.0047	0.0093	0.0159	0.0109	0.0067	0.0187	0.0045	0.0055
9	rs7021629	6854643	0.74	0.820062814253923	0.8	0.544775224122235	0.964881864775707	0.347065895349878	0.0034	0.0033	0.0296	0.1513	0.0064	0.1507	0.2085	0.0073	0.0035	0.0118	0.006	0.0143	0.0045	0.0054	0.0186	0.1043	0.184	0.0057	0.0047	0.0093	0.0159	0.0109	0.0067	0.0188	0.0045	0.0055
9	rs12337194	6857996	0.71	1.05339378298732	0.8	0.544775224122235	0.968097970272683	0.226461027254061	0.0039	0.0032	0.0289	0.1546	0.0066	0.1491	0.2042	0.0088	0.0039	0.0115	0.0056	0.0147	0.004	0.0067	0.019	0.101	0.1834	0.0044	0.0046	0.0106	0.0189	0.0115	0.0062	0.0191	0.0046	0.0058
9	rs10975858	6858156	0.71	1.05339378298732	0.8	0.544775224122235	1.01556886779907	0.204293819943217	0.0039	0.0032	0.0286	0.1552	0.0066	0.1489	0.2044	0.009	0.0039	0.0114	0.0056	0.0148	0.0039	0.0068	0.0191	0.1003	0.1831	0.0042	0.0047	0.0111	0.019	0.0116	0.0061	0.0192	0.0046	0.0059
9	rs7021986	6858440	0.71	1.05339378298732	0.8	0.544775224122235	0.853054274250855	0.18188991549038	0.0037	0.0032	0.0284	0.1568	0.0065	0.1479	0.2064	0.0093	0.0038	0.0109	0.0054	0.015	0.0039	0.007	0.0192	0.1	0.1816	0.0043	0.0046	0.0111	0.0192	0.0114	0.0063	0.0189	0.0046	0.0057
9	rs112816036	6860332	0.72	0.971554139537083	0.8	0.544775224122235	0.463501804817973	0.0645643175453428	0.0033	0.0029	0.0278	0.1588	0.0061	0.1491	0.2118	0.0087	0.0035	0.0096	0.0054	0.014	0.0034	0.0067	0.0187	0.0998	0.1835	0.0039	0.0038	0.0107	0.0189	0.0107	0.0061	0.0183	0.0047	0.005
9	rs7867935	6863428	0.72	0.971554139537083	0.8	0.544775224122235	0.312239284560582	0.0318044820468864	0.0028	0.0027	0.0278	0.1607	0.0056	0.1503	0.2164	0.0084	0.0031	0.0083	0.0054	0.0132	0.0029	0.0066	0.0183	0.0995	0.1848	0.0035	0.003	0.0102	0.0185	0.0102	0.0058	0.0179	0.0047	0.0044
9	rs183851388	6867764	0.72	0.971554139537083	0.8	0.544775224122235	0.270187362539117	0.0312597484489833	0.0027	0.0026	0.0281	0.1607	0.0056	0.1502	0.2169	0.0089	0.003	0.0079	0.0054	0.0135	0.0029	0.0066	0.0185	0.0991	0.1848	0.0034	0.0029	0.0101	0.0184	0.0102	0.0058	0.018	0.0047	0.0042
9	rs10975865	6868645	0.72	0.971554139537083	0.79	0.597486775499064	0.268165609619048	0.0405450987432541	0.0027	0.0026	0.0281	0.1607	0.0057	0.1502	0.217	0.009	0.003	0.0079	0.0054	0.0135	0.003	0.0066	0.0185	0.099	0.1848	0.0034	0.0029	0.0101	0.0184	0.0102	0.0058	0.018	0.0047	0.0042
9	rs77366980	6868737	0.72	0.971554139537083	0.79	0.597486775499064	0.272032445588817	0.0470961458690523	0.0027	0.0026	0.0282	0.1608	0.0057	0.1502	0.2171	0.009	0.003	0.0078	0.0054	0.0135	0.003	0.0066	0.0185	0.099	0.1848	0.0034	0.0029	0.0101	0.0184	0.0102	0.0058	0.0179	0.0047	0.0042
9	rs117202259	6870351	0.72	0.971554139537083	0.79	0.597486775499064	0.264556269136672	0.0370609845395005	0.0027	0.0026	0.0282	0.1608	0.0057	0.1501	0.2171	0.0091	0.003	0.0077	0.0054	0.0138	0.0029	0.0066	0.0185	0.0989	0.1848	0.0034	0.0029	0.0101	0.0184	0.0102	0.0058	0.018	0.0046	0.0042
9	rs10815472	6872255	0.72	0.971554139537083	0.79	0.597486775499064	0.278684049777566	0.0638180488440038	0.0027	0.0026	0.0282	0.1609	0.0057	0.15	0.2172	0.0091	0.003	0.0077	0.0054	0.014	0.0029	0.0065	0.0186	0.0988	0.1848	0.0034	0.0029	0.0101	0.0185	0.0102	0.0058	0.018	0.0046	0.0042
9	rs117622271	6875318	0.71	1.05339378298732	0.8	0.544775224122235	0.247127215346511	0.0498617447741532	0.0026	0.0026	0.0281	0.1614	0.0056	0.1496	0.2172	0.0093	0.0029	0.0078	0.0054	0.0141	0.0029	0.0066	0.0182	0.0989	0.1846	0.0034	0.0028	0.0102	0.0185	0.0103	0.0058	0.0182	0.0046	0.0041
9	rs7036463	6875782	0.71	1.05339378298732	0.8	0.544775224122235	0.262013810379245	0.0715852094895178	0.0026	0.0026	0.028	0.1615	0.0056	0.1495	0.2172	0.0093	0.0029	0.0078	0.0054	0.0141	0.0029	0.0066	0.0181	0.0989	0.1846	0.0034	0.0028	0.0102	0.0185	0.0103	0.0058	0.0182	0.0046	0.0041
9	rs117224716	6878297	0.72	0.971554139537083	0.8	0.544775224122235	0.206680998785595	0.0561096384121805	0.0025	0.0025	0.028	0.1616	0.0056	0.1499	0.2179	0.0094	0.0028	0.0079	0.0053	0.014	0.0028	0.0065	0.0179	0.0995	0.1843	0.0034	0.0027	0.0102	0.0184	0.0104	0.0057	0.0182	0.0046	0.0039
9	rs75576543	6886132	0.72	0.971554139537083	0.8	0.544775224122235	0.19855498718891	0.121367439556563	0.0022	0.0023	0.0279	0.1619	0.0056	0.1507	0.2184	0.0095	0.0027	0.0079	0.0052	0.0139	0.0026	0.0064	0.0175	0.1004	0.1841	0.0032	0.0025	0.0102	0.0182	0.0107	0.0056	0.0182	0.0046	0.0037
9	rs62535698	6912174	0.72	0.971554139537083	0.8	0.544775224122235	0.152679762343665	0.130501977774154	0.002	0.0021	0.028	0.1621	0.0053	0.152	0.2183	0.0097	0.0024	0.0082	0.0052	0.0141	0.0023	0.0063	0.017	0.1007	0.184	0.0032	0.0023	0.0102	0.0178	0.0108	0.0055	0.0187	0.0046	0.0033
9	rs10975896	6916272	0.72	0.971554139537083	0.8	0.544775224122235	0.143389114085371	0.150816995741665	0.0019	0.0021	0.0281	0.162	0.0052	0.1525	0.2186	0.0097	0.0023	0.0082	0.0051	0.0143	0.0023	0.0063	0.0168	0.1008	0.1837	0.0032	0.0022	0.0102	0.0177	0.0109	0.0054	0.0188	0.0046	0.0032
9	rs72701473	6923521	0.72	0.971554139537083	0.8	0.544775224122235	0.125547412114533	0.169196738310377	0.0018	0.002	0.0282	0.1623	0.0052	0.153	0.2187	0.0098	0.0021	0.0083	0.0052	0.0143	0.0021	0.0062	0.0166	0.101	0.1838	0.0032	0.0021	0.0102	0.0176	0.0109	0.0054	0.0187	0.0045	0.003
9	rs12156540	6923580	0.72	0.971554139537083	0.8	0.544775224122235	0.12910417579191	0.169098063038906	0.0018	0.002	0.0282	0.1623	0.0052	0.153	0.2187	0.0098	0.0023	0.0083	0.0052	0.0143	0.0021	0.0062	0.0166	0.101	0.1838	0.0032	0.0021	0.0102	0.0176	0.0109	0.0054	0.0186	0.0045	0.003
9	rs2890732	6925275	0.71	1.05339378298732	0.8	0.544775224122235	0.14178927420644	0.268907857295775	0.0018	0.002	0.0282	0.1624	0.0053	0.1532	0.2188	0.0098	0.0022	0.0084	0.0052	0.0143	0.0021	0.0062	0.0165	0.101	0.1836	0.0032	0.0021	0.0103	0.0175	0.0109	0.0054	0.0186	0.0045	0.0029
9	rs79875680	6928539	0.71	1.05339378298732	0.8	0.544775224122235	0.136710545860971	0.257712213404858	0.0018	0.002	0.0283	0.1621	0.0053	0.1531	0.2186	0.0099	0.0022	0.0084	0.0053	0.0144	0.002	0.0061	0.0165	0.1012	0.1839	0.0032	0.002	0.0103	0.0175	0.011	0.0054	0.0187	0.0045	0.0028
9	rs77017606	6932314	0.71	1.05339378298732	0.8	0.544775224122235	0.146068519890446	0.236218764368775	0.0018	0.0019	0.0283	0.162	0.0053	0.153	0.2185	0.0099	0.0021	0.0084	0.0053	0.0144	0.002	0.0061	0.0165	0.1011	0.1842	0.0032	0.002	0.0103	0.0176	0.011	0.0054	0.0188	0.0045	0.0028
9	rs10975914	6935864	0.71	1.05339378298732	0.8	0.544775224122235	0.146718579861669	0.274445166579399	0.0018	0.002	0.0282	0.162	0.0053	0.1532	0.2186	0.0099	0.0021	0.0084	0.0053	0.0144	0.002	0.0061	0.0163	0.1011	0.1845	0.003	0.002	0.0103	0.0176	0.011	0.0054	0.0188	0.0045	0.0027
9	rs10975915	6936621	0.71	1.05339378298732	0.79	0.597486775499064	0.144870434889494	0.263862866923018	0.0017	0.002	0.0282	0.1621	0.0053	0.1533	0.2186	0.01	0.0021	0.0084	0.0053	0.0144	0.002	0.0061	0.0162	0.1011	0.1845	0.0029	0.002	0.0103	0.0176	0.0109	0.0054	0.0188	0.0045	0.0027
9	rs77387324	6938672	0.71	1.05339378298732	0.79	0.597486775499064	0.150357636754725	0.281298917916753	0.0017	0.002	0.0282	0.1623	0.0053	0.1534	0.2188	0.01	0.002	0.0084	0.0053	0.0144	0.002	0.0061	0.016	0.101	0.1847	0.0028	0.002	0.0103	0.0176	0.0109	0.0054	0.0187	0.0045	0.0027
9	rs7862859	6939866	0.71	1.05339378298732	0.78	0.653412240020304	0.146360834385726	0.263405709233921	0.0017	0.002	0.0282	0.1623	0.0053	0.1535	0.2188	0.01	0.002	0.0084	0.0053	0.0144	0.002	0.0061	0.0159	0.1011	0.1847	0.0027	0.002	0.0103	0.0176	0.0109	0.0054	0.0186	0.0045	0.0027
9	rs3818901	6941719	0.72	0.971554139537083	0.79	0.597486775499064	0.143967680461326	0.219635172294957	0.0017	0.002	0.0282	0.1624	0.0053	0.1536	0.2189	0.01	0.002	0.0084	0.0051	0.0146	0.002	0.0061	0.0156	0.1009	0.1852	0.0026	0.002	0.0103	0.0176	0.0108	0.0055	0.0186	0.0044	0.0027
9	rs3818893	6942089	0.72	0.971554139537083	0.79	0.597486775499064	0.139725498423475	0.19344655532836	0.0016	0.002	0.0282	0.1623	0.0054	0.1537	0.2187	0.01	0.002	0.0083	0.0051	0.0146	0.002	0.0061	0.0156	0.1008	0.1853	0.0026	0.002	0.0102	0.0177	0.0108	0.0055	0.0186	0.0045	0.0027
9	rs80282805	6947704	0.72	0.971554139537083	0.79	0.597486775499064	0.112584793682211	0.141265183652703	0.0016	0.0019	0.0284	0.1617	0.0058	0.1531	0.2186	0.01	0.0019	0.0084	0.0052	0.0147	0.0022	0.006	0.0155	0.101	0.1854	0.0028	0.0019	0.0102	0.0177	0.011	0.0054	0.0189	0.0044	0.0026
9	rs71505836	6953014	0.72	0.971554139537083	0.77	0.712611004068267	0.10645310817448	0.148266650591268	0.0015	0.0019	0.0285	0.1614	0.0059	0.1528	0.2186	0.0101	0.0019	0.0084	0.0053	0.0148	0.0021	0.0059	0.0156	0.1011	0.1854	0.003	0.0019	0.0102	0.0176	0.011	0.0053	0.0189	0.0044	0.0026
9	rs72701498	6956975	0.72	0.971554139537083	0.76	0.775138689739853	0.112584793682211	0.147702035241836	0.0015	0.0019	0.0286	0.1613	0.006	0.1526	0.2186	0.0101	0.0019	0.0084	0.0053	0.0148	0.0021	0.0058	0.0156	0.1012	0.1854	0.003	0.0019	0.0101	0.0176	0.011	0.0053	0.019	0.0045	0.0026
9	rs12335500	6957024	0.72	0.971554139537083	0.76	0.775138689739853	0.112501639932931	0.147890154095013	0.0015	0.0019	0.0286	0.1613	0.006	0.1526	0.2186	0.0101	0.0019	0.0084	0.0053	0.0148	0.0021	0.0058	0.0156	0.1012	0.1854	0.003	0.0019	0.0101	0.0176	0.011	0.0053	0.019	0.0045	0.0026
9	rs12551848	6959101	0.72	0.971554139537083	0.75	0.841047356078831	0.108013419630442	0.139142797431966	0.0015	0.0019	0.0287	0.1612	0.0061	0.1523	0.2186	0.0101	0.0019	0.0084	0.0054	0.0149	0.0021	0.0058	0.0156	0.1014	0.1853	0.0031	0.0019	0.0101	0.0177	0.011	0.0052	0.0191	0.0045	0.0025
9	rs1538844	6963799	0.72	0.971554139537083	0.75	0.841047356078831	0.123424648960382	0.179567655713298	0.0015	0.0018	0.0294	0.1601	0.0064	0.1519	0.2181	0.0102	0.0018	0.0082	0.0056	0.0154	0.002	0.0058	0.0155	0.1024	0.1849	0.003	0.0017	0.01	0.018	0.011	0.0049	0.0196	0.0046	0.0024
9	rs77674798	6963830	0.72	0.971554139537083	0.75	0.841047356078831	0.138464475483302	0.168604988694513	0.0015	0.0018	0.0297	0.1599	0.0064	0.1519	0.2177	0.0102	0.0018	0.0082	0.0056	0.0154	0.0021	0.0058	0.0156	0.1023	0.185	0.0034	0.0018	0.01	0.018	0.011	0.0049	0.0196	0.0046	0.0024
9	rs73397837	6973166	0.73	0.893795165105119	0.75	0.841047356078831	0.107932368588866	0.126925256459121	0.0015	0.0018	0.03	0.159	0.0066	0.1521	0.2173	0.0101	0.0017	0.0082	0.0057	0.0154	0.002	0.0058	0.0158	0.1032	0.1846	0.0033	0.0017	0.01	0.0177	0.0112	0.0048	0.0198	0.0047	0.002
9	rs2792234	6973907	0.73	0.893795165105119	0.75	0.841047356078831	0.0857224679263214	0.116333833258781	0.0016	0.0018	0.0309	0.1577	0.0069	0.1518	0.217	0.01	0.0016	0.0082	0.0057	0.0154	0.0021	0.0061	0.0163	0.1048	0.1827	0.0034	0.0017	0.0097	0.017	0.0116	0.0047	0.0201	0.005	0.0022
9	rs6477134	6974101	0.73	0.893795165105119	0.73	0.98319925910612	0.108907469218404	0.164287752496347	0.0016	0.0018	0.0313	0.157	0.0073	0.1516	0.2167	0.0099	0.0016	0.0082	0.0058	0.0155	0.0022	0.0063	0.0166	0.1056	0.1818	0.0035	0.0017	0.0096	0.0168	0.0118	0.0047	0.0202	0.0051	0.0021
9	rs73397861	6978106	0.73	0.893795165105119	0.71	1.13941950935302	0.146490863548161	0.1250623182738	0.0017	0.0016	0.0322	0.1572	0.0076	0.1546	0.2145	0.0094	0.0015	0.0084	0.0059	0.0155	0.002	0.007	0.0163	0.1052	0.1814	0.003	0.0018	0.0093	0.0162	0.0117	0.0049	0.0198	0.0051	0.0023
9	rs2792227	6979016	0.74	0.820062814253923	0.7	1.22290318011101	0.152446601654971	0.164287752496347	0.0017	0.0016	0.0323	0.1569	0.0077	0.1548	0.214	0.0094	0.0015	0.0084	0.0059	0.0156	0.002	0.0071	0.0164	0.1056	0.181	0.0029	0.0018	0.0093	0.0163	0.012	0.0049	0.0198	0.0051	0.0023
9	rs2296067	6984236	0.73	0.893795165105119	0.7	1.22290318011101	0.162524635164201	0.176754473406879	0.0017	0.0016	0.0324	0.1564	0.0077	0.1551	0.2132	0.0094	0.0015	0.0083	0.0058	0.0157	0.002	0.0072	0.0165	0.1056	0.181	0.0031	0.0018	0.0093	0.0164	0.0121	0.005	0.0199	0.0051	0.0023
9	rs912210	6986044	0.73	0.893795165105119	0.7	1.22290318011101	0.171516454829089	0.202297304811855	0.0017	0.0016	0.0328	0.1564	0.0077	0.1549	0.2126	0.0091	0.0015	0.0082	0.0059	0.0157	0.002	0.0073	0.0166	0.1059	0.1806	0.0031	0.0018	0.0094	0.0167	0.0121	0.005	0.02	0.0053	0.0023
9	rs2381530	6986190	0.73	0.893795165105119	0.69	1.31001637589678	0.169631664914486	0.20135387931566	0.0017	0.0016	0.0328	0.1564	0.0077	0.1549	0.2125	0.0091	0.0015	0.0082	0.0059	0.0157	0.002	0.0073	0.0166	0.1059	0.1806	0.0031	0.0018	0.0094	0.0167	0.0122	0.0051	0.02	0.0053	0.0023
9	rs35826653	6986464	0.73	0.893795165105119	0.69	1.31001637589678	0.152913133776621	0.215229846873593	0.0017	0.0016	0.0328	0.1562	0.0078	0.1549	0.2123	0.0091	0.0015	0.0082	0.0059	0.0157	0.002	0.0073	0.0167	0.106	0.1805	0.0031	0.0018	0.0094	0.0167	0.0122	0.0051	0.02	0.0053	0.0024
9	rs1323398	6987663	0.73	0.893795165105119	0.69	1.31001637589678	0.252243497921477	0.229625873785198	0.0018	0.0016	0.0329	0.1551	0.0079	0.1553	0.21	0.0092	0.0016	0.0082	0.006	0.0162	0.002	0.0075	0.017	0.1065	0.1792	0.0032	0.002	0.0097	0.0171	0.0125	0.0054	0.0201	0.0055	0.003
9	rs2153503	6989619	0.73	0.893795165105119	0.69	1.31001637589678	0.261063826276654	0.212771465328393	0.002	0.0016	0.0327	0.1555	0.008	0.1548	0.2085	0.0092	0.0015	0.0081	0.006	0.0162	0.002	0.0075	0.0166	0.1069	0.1792	0.0032	0.002	0.0101	0.018	0.0125	0.0055	0.0201	0.0053	0.0031
9	rs752646	6992425	0.73	0.893795165105119	0.69	1.31001637589678	0.261335058889406	0.235556771106777	0.0021	0.0016	0.0328	0.1555	0.008	0.1546	0.2083	0.0092	0.0015	0.0081	0.006	0.0162	0.0021	0.0075	0.0166	0.107	0.179	0.0032	0.0021	0.0102	0.0182	0.0125	0.0054	0.0202	0.0053	0.0032
9	rs17446177	6992771	0.73	0.893795165105119	0.69	1.31001637589678	0.256744942222369	0.218665639742481	0.0021	0.0016	0.0328	0.1552	0.008	0.1546	0.2083	0.0092	0.0015	0.0081	0.006	0.0162	0.0021	0.0075	0.0166	0.107	0.1789	0.0032	0.0021	0.0102	0.0182	0.0125	0.0055	0.0202	0.0054	0.0032
9	rs818890	6996235	0.74	0.820062814253923	0.69	1.31001637589678	0.280372213267481	0.254654001453538	0.0021	0.0016	0.0329	0.1553	0.0082	0.1546	0.208	0.0093	0.0015	0.008	0.0058	0.0161	0.0021	0.0075	0.0167	0.1074	0.1784	0.0032	0.0021	0.0102	0.0182	0.0126	0.0054	0.0204	0.0054	0.0032
9	rs4504693	6998246	0.74	0.820062814253923	0.69	1.31001637589678	0.293833557565434	0.275255600239496	0.0022	0.0016	0.0329	0.1559	0.008	0.1543	0.2084	0.009	0.0014	0.0079	0.0056	0.0161	0.002	0.0076	0.0167	0.1082	0.1776	0.0031	0.002	0.0103	0.0183	0.0127	0.0054	0.0204	0.0054	0.0032
9	rs10815506	7000206	0.74	0.820062814253923	0.69	1.31001637589678	0.296585658452841	0.295870434343959	0.0022	0.0016	0.033	0.1562	0.0081	0.1537	0.2088	0.009	0.0015	0.0078	0.0055	0.0165	0.0019	0.0077	0.0169	0.1081	0.1766	0.0031	0.002	0.0103	0.0183	0.0128	0.0055	0.0207	0.0055	0.0032
9	rs2792238	7000769	0.74	0.820062814253923	0.69	1.31001637589678	0.29191041625395	0.300499250035185	0.0022	0.0017	0.0331	0.156	0.0081	0.1535	0.2094	0.009	0.0015	0.007	0.0054	0.0165	0.0019	0.0077	0.017	0.1076	0.1768	0.0031	0.002	0.0103	0.018	0.0132	0.0055	0.021	0.0055	0.0032
9	rs10975962	7002225	0.74	0.820062814253923	0.68	1.40079159929308	0.291478637246863	0.295396910593623	0.0022	0.0017	0.0331	0.1563	0.0081	0.1533	0.209	0.009	0.0015	0.007	0.0055	0.0164	0.0019	0.0077	0.0171	0.1076	0.1764	0.0031	0.0021	0.0103	0.018	0.0133	0.0055	0.021	0.0056	0.0032
9	rs75604476	7010567	0.74	0.820062814253923	0.68	1.40079159929308	0.314881272235062	0.332510177945449	0.0024	0.0017	0.0335	0.156	0.0081	0.1536	0.2084	0.0092	0.0017	0.0067	0.0054	0.0157	0.002	0.0078	0.0171	0.1078	0.1754	0.0031	0.0024	0.0106	0.0181	0.0138	0.0056	0.0211	0.0056	0.0033
9	rs35389625	7013909	0.74	0.820062814253923	0.67	1.49525924573625	0.341109295381774	0.310061388524399	0.0024	0.0017	0.0336	0.1562	0.0081	0.1536	0.2078	0.0093	0.0017	0.0063	0.0054	0.0158	0.0021	0.0078	0.0171	0.1077	0.1752	0.0031	0.0026	0.0108	0.0183	0.0137	0.0057	0.0211	0.0057	0.0034
9	rs74622166	7015793	0.74	0.820062814253923	0.67	1.49525924573625	0.363942370937723	0.287264917912144	0.0024	0.0018	0.0336	0.1563	0.008	0.1535	0.2075	0.0094	0.0017	0.0063	0.0054	0.0158	0.0021	0.0079	0.0172	0.1075	0.175	0.0031	0.0028	0.0109	0.0183	0.0137	0.0057	0.0212	0.0058	0.0034
9	rs62534414	7019520	0.74	0.820062814253923	0.67	1.49525924573625	0.434952237998284	0.27757517708585	0.0025	0.002	0.0336	0.1564	0.008	0.1535	0.2071	0.0094	0.0017	0.0063	0.0054	0.0158	0.0022	0.0079	0.0172	0.1071	0.1747	0.0031	0.0031	0.0109	0.0184	0.0138	0.0056	0.0212	0.0058	0.0034
9	rs12342947	7026860	0.74	0.820062814253923	0.67	1.49525924573625	0.57984639495541	0.321410030597758	0.0025	0.0021	0.0335	0.1566	0.008	0.1533	0.2068	0.0095	0.0017	0.0062	0.0055	0.0158	0.0022	0.008	0.0172	0.1068	0.1743	0.0031	0.0034	0.011	0.0185	0.0138	0.0057	0.0213	0.0058	0.0034
9	rs7045222	7027194	0.74	0.820062814253923	0.67	1.49525924573625	0.587784824903558	0.325178978230885	0.0025	0.0021	0.0335	0.1566	0.008	0.1533	0.2067	0.0095	0.0017	0.0062	0.0055	0.0158	0.0022	0.008	0.0172	0.1068	0.1744	0.0031	0.0034	0.011	0.0185	0.0138	0.0057	0.0213	0.0058	0.0034
9	rs74862371	7028832	0.74	0.820062814253923	0.67	1.49525924573625	0.57984639495541	0.327617393291331	0.0025	0.0021	0.0335	0.1565	0.008	0.1535	0.2066	0.0095	0.0017	0.0062	0.0054	0.0158	0.0023	0.0079	0.0172	0.1067	0.1748	0.0031	0.0035	0.011	0.0185	0.0137	0.0057	0.0213	0.0057	0.0034
9	rs1407862	7032776	0.74	0.820062814253923	0.67	1.49525924573625	0.578291754207181	0.334718823273538	0.0025	0.0021	0.0335	0.1568	0.008	0.1535	0.2066	0.0095	0.0017	0.0062	0.0055	0.0159	0.0024	0.0079	0.0172	0.1064	0.1745	0.0031	0.0035	0.0111	0.0186	0.0134	0.0057	0.0214	0.0057	0.0034
9	rs866566	7033374	0.74	0.820062814253923	0.67	1.49525924573625	0.568602595271495	0.317533115843343	0.0025	0.0022	0.0336	0.1568	0.008	0.1536	0.2068	0.0095	0.0017	0.0062	0.0055	0.0159	0.0024	0.0079	0.0172	0.1065	0.174	0.0031	0.0035	0.0111	0.0186	0.0135	0.0057	0.0214	0.0057	0.0034
9	rs62534433	7037009	0.75	0.750298972197586	0.67	1.49525924573625	0.464353174307203	0.313790652930855	0.0026	0.0022	0.0336	0.157	0.008	0.1533	0.2074	0.0092	0.002	0.0063	0.0055	0.0159	0.0027	0.0079	0.0171	0.1059	0.1735	0.0033	0.0036	0.0111	0.0185	0.0136	0.0057	0.0213	0.0056	0.0034
9	rs79856269	7038208	0.75	0.750298972197586	0.65	1.6953837189027	0.461437369287319	0.319348690478575	0.0026	0.0022	0.0335	0.1569	0.0081	0.1533	0.2071	0.0092	0.0021	0.0063	0.0055	0.0159	0.0027	0.0079	0.0172	0.1059	0.1735	0.0033	0.0036	0.0111	0.0185	0.0136	0.0057	0.0213	0.0057	0.0034
9	rs72703350	7039866	0.75	0.750298972197586	0.65	1.6953837189027	0.392666840676126	0.312947403340228	0.0026	0.0022	0.0335	0.1569	0.0081	0.1537	0.2067	0.0093	0.0021	0.0063	0.0056	0.0159	0.0027	0.008	0.0169	0.1062	0.1734	0.0033	0.0035	0.0108	0.0187	0.0137	0.0058	0.0213	0.0057	0.0033
9	rs7027561	7044255	0.75	0.750298972197586	0.65	1.6953837189027	0.41376937825582	0.327251290698633	0.0026	0.0022	0.0332	0.1568	0.0081	0.1535	0.2067	0.0093	0.0022	0.0062	0.0056	0.016	0.0027	0.008	0.0169	0.1062	0.1734	0.0034	0.0037	0.0108	0.0187	0.0137	0.0058	0.0213	0.0058	0.0033
9	rs1407856	7046901	0.75	0.750298972197586	0.65	1.6953837189027	0.38122045983177	0.323840131208967	0.0026	0.0022	0.033	0.157	0.0081	0.1535	0.2065	0.0093	0.0023	0.0062	0.0056	0.0156	0.0028	0.0079	0.017	0.1063	0.1738	0.0034	0.0037	0.0108	0.0186	0.0137	0.0058	0.0213	0.0059	0.0032
9	rs1417290	7046917	0.75	0.750298972197586	0.65	1.6953837189027	0.385257090550773	0.31959099796128	0.0026	0.0022	0.033	0.1573	0.0081	0.1535	0.2065	0.0093	0.0023	0.0062	0.0056	0.0156	0.0028	0.0079	0.017	0.106	0.1738	0.0034	0.0037	0.0108	0.0186	0.0137	0.0058	0.0213	0.0059	0.0032
9	rs72703363	7058034	0.75	0.750298972197586	0.65	1.6953837189027	0.36631614823924	0.337793431044956	0.0026	0.0025	0.0333	0.1569	0.008	0.1534	0.2066	0.0095	0.0024	0.0061	0.0055	0.0156	0.0028	0.0079	0.0173	0.1044	0.1734	0.0035	0.0037	0.0111	0.0191	0.014	0.0059	0.0214	0.0059	0.0031
9	rs10491779	7058108	0.75	0.750298972197586	0.65	1.6953837189027	0.372121666583902	0.365950976306509	0.0026	0.0025	0.0333	0.1569	0.008	0.1534	0.2066	0.0095	0.0024	0.0061	0.0055	0.0156	0.0028	0.0079	0.0173	0.1043	0.1734	0.0035	0.0037	0.0111	0.0191	0.014	0.0059	0.0214	0.0059	0.0031
9	rs16925263	7060997	0.75	0.750298972197586	0.65	1.6953837189027	0.350710945684395	0.341123151528787	0.0026	0.0026	0.0332	0.1571	0.008	0.1536	0.2062	0.0096	0.0026	0.0057	0.0055	0.0157	0.0028	0.008	0.0174	0.1043	0.1734	0.0037	0.0037	0.0111	0.0192	0.014	0.0059	0.0211	0.0059	0.0032
9	rs78257259	7064185	0.75	0.750298972197586	0.65	1.6953837189027	0.308718397991766	0.286678328200725	0.0026	0.0026	0.033	0.1569	0.008	0.1531	0.2058	0.0097	0.0026	0.0055	0.0055	0.0157	0.0029	0.008	0.0175	0.1049	0.1735	0.0037	0.0037	0.0111	0.0192	0.0141	0.0059	0.0209	0.0061	0.0033
9	rs10815510	7064456	0.75	0.750298972197586	0.67	1.49525924573625	0.314681468086266	0.300261349136831	0.0026	0.0026	0.0331	0.1569	0.008	0.1531	0.2058	0.0096	0.0026	0.0055	0.0055	0.0157	0.0029	0.0079	0.0176	0.1049	0.1736	0.0037	0.0037	0.0111	0.0192	0.0141	0.0059	0.0209	0.0061	0.0033
9	rs76706066	7064730	0.75	0.750298972197586	0.68	1.40079159929308	0.319898047392592	0.295041918170026	0.0026	0.0026	0.0331	0.1574	0.008	0.1533	0.2053	0.0096	0.0026	0.0055	0.0055	0.0156	0.0028	0.008	0.0176	0.1049	0.1733	0.0037	0.0037	0.0111	0.0192	0.0141	0.0059	0.0209	0.0061	0.0033
9	rs4740869	7072065	0.75	0.750298972197586	0.68	1.40079159929308	0.469783267422239	0.253975961160629	0.0026	0.0026	0.033	0.1573	0.0082	0.1532	0.2054	0.0095	0.0026	0.0054	0.0055	0.0155	0.0025	0.0079	0.0176	0.1052	0.1732	0.0038	0.0039	0.0111	0.0192	0.0141	0.006	0.0211	0.0061	0.0033
9	rs17515634	7076363	0.75	0.750298972197586	0.68	1.40079159929308	0.453044357225733	0.239094288042462	0.0026	0.0026	0.0329	0.1573	0.0082	0.1531	0.2051	0.0095	0.0026	0.0055	0.0056	0.0154	0.0025	0.0079	0.0176	0.1055	0.1732	0.0039	0.0039	0.0112	0.0192	0.0141	0.006	0.0213	0.0061	0.0033
9	rs1570513	7076586	0.75	0.750298972197586	0.68	1.40079159929308	0.453525361562887	0.242426021465358	0.0026	0.0026	0.0329	0.1573	0.0082	0.1531	0.205	0.0095	0.0026	0.0055	0.0054	0.0154	0.0025	0.0079	0.0176	0.1055	0.1732	0.0039	0.0038	0.0112	0.0192	0.0141	0.0062	0.0213	0.0061	0.0033
9	rs72703378	7081110	0.75	0.750298972197586	0.68	1.40079159929308	0.390040204503201	0.20124914548629	0.0026	0.0026	0.0329	0.1573	0.0082	0.1529	0.2051	0.0095	0.0026	0.0055	0.0055	0.0154	0.0025	0.0079	0.0176	0.1056	0.173	0.0038	0.0038	0.0112	0.0192	0.0141	0.0062	0.0215	0.0061	0.0033
9	rs78350788	7083019	0.75	0.750298972197586	0.67	1.49525924573625	0.369783005011786	0.196555111932767	0.0026	0.0026	0.0329	0.1573	0.0082	0.1528	0.205	0.0095	0.0026	0.0055	0.0055	0.0155	0.0025	0.0079	0.0176	0.1056	0.173	0.0038	0.0038	0.0112	0.0192	0.0141	0.0062	0.0215	0.0061	0.0033
9	rs113989315	7086245	0.75	0.750298972197586	0.67	1.49525924573625	0.240035117014787	0.168013964739432	0.0026	0.0026	0.0328	0.1578	0.0079	0.1522	0.2048	0.0096	0.0025	0.0057	0.0056	0.0156	0.0025	0.008	0.0176	0.1064	0.1727	0.0037	0.0036	0.0112	0.0193	0.0139	0.0064	0.0213	0.0061	0.0033
9	rs62533900	7086502	0.75	0.750298972197586	0.67	1.49525924573625	0.209310735049582	0.184832558051395	0.0025	0.0026	0.0327	0.158	0.0078	0.1519	0.2047	0.0096	0.0025	0.0058	0.0056	0.0157	0.0025	0.0081	0.0176	0.1068	0.1725	0.0036	0.0035	0.0112	0.0193	0.0139	0.0065	0.0212	0.0061	0.0034
9	rs10815513	7088522	0.75	0.750298972197586	0.67	1.49525924573625	0.0636910764322122	0.105929888658967	0.0025	0.0024	0.0325	0.1581	0.0071	0.1504	0.2032	0.0093	0.0023	0.0068	0.0054	0.0159	0.0031	0.0081	0.0177	0.1101	0.173	0.0032	0.0028	0.0116	0.0193	0.0134	0.0074	0.0202	0.0062	0.0037
9	rs10739115	7088527	0.75	0.750298972197586	0.67	1.49525924573625	0.0607111980662835	0.0974293009109307	0.0025	0.0024	0.0325	0.1582	0.0071	0.1504	0.203	0.0093	0.0023	0.0069	0.0053	0.0159	0.0031	0.0081	0.0177	0.1101	0.173	0.0032	0.0028	0.0116	0.0193	0.0135	0.0074	0.0201	0.0062	0.0037
9	rs78397920	7091209	0.76	0.684441169424083	0.69	1.31001637589678	0.0616877385799587	0.0577860044362551	0.0025	0.0024	0.0334	0.158	0.0068	0.1511	0.2032	0.0092	0.002	0.0082	0.0054	0.0162	0.0033	0.0081	0.0177	0.1109	0.1702	0.0028	0.0027	0.0114	0.0186	0.0135	0.0074	0.0202	0.0065	0.0036
9	rs79777904	7092788	0.76	0.684441169424083	0.69	1.31001637589678	0.0695061637265376	0.0622695120060859	0.0026	0.0024	0.0335	0.1579	0.0068	0.1512	0.2032	0.0092	0.0019	0.0083	0.0054	0.0163	0.0033	0.0081	0.0177	0.1109	0.17	0.0028	0.0027	0.0114	0.0186	0.0135	0.0074	0.0202	0.0065	0.0036
9	rs4742308	7093871	0.76	0.684441169424083	0.69	1.31001637589678	0.105465086008168	0.0946313543247389	0.0026	0.0024	0.0335	0.1582	0.0068	0.1512	0.2032	0.0092	0.0019	0.0084	0.0054	0.0163	0.0033	0.0081	0.0177	0.1109	0.1697	0.0028	0.0028	0.0115	0.0185	0.0135	0.0074	0.0202	0.0065	0.0037
9	rs4740872	7105223	0.76	0.684441169424083	0.69	1.31001637589678	0.0930893661385214	0.074160103040642	0.0026	0.0023	0.0334	0.1582	0.0067	0.1517	0.2032	0.0087	0.002	0.0087	0.0053	0.016	0.0035	0.008	0.0174	0.1119	0.1682	0.0027	0.0028	0.0119	0.0186	0.0136	0.0075	0.0203	0.0065	0.0037
9	rs7023759	7117404	0.76	0.684441169424083	0.69	1.31001637589678	0.113669238612979	0.119709645627486	0.0027	0.0024	0.0334	0.1583	0.0067	0.1518	0.2035	0.0085	0.0021	0.0088	0.0051	0.0159	0.0036	0.008	0.0175	0.1118	0.1681	0.0027	0.0028	0.0118	0.0186	0.0134	0.0075	0.0204	0.0065	0.0037
9	rs78329220	7117683	0.76	0.684441169424083	0.69	1.31001637589678	0.112917787294407	0.117800852466429	0.0027	0.0024	0.0334	0.1583	0.0067	0.1518	0.2035	0.0085	0.0021	0.0088	0.0051	0.0159	0.0036	0.008	0.0175	0.1118	0.1681	0.0027	0.0028	0.0118	0.0186	0.0134	0.0075	0.0204	0.0065	0.0037
9	rs10118268	7125138	0.76	0.684441169424083	0.7	1.22290318011101	0.139441171072445	0.136940671652922	0.0027	0.0024	0.0334	0.1587	0.0066	0.1518	0.2027	0.0084	0.0021	0.0089	0.0051	0.0159	0.0038	0.0081	0.0179	0.1123	0.1677	0.0028	0.003	0.0115	0.0187	0.0132	0.0075	0.0203	0.0066	0.0038
9	rs10976054	7130319	0.76	0.684441169424083	0.7	1.22290318011101	0.122605072544055	0.118753801228155	0.0027	0.0024	0.0333	0.1588	0.0065	0.1519	0.2028	0.0083	0.0021	0.0089	0.0051	0.0158	0.0039	0.0081	0.0183	0.1122	0.1674	0.0028	0.003	0.0113	0.0186	0.0132	0.0074	0.0204	0.0065	0.0038
9	rs7038268	7131165	0.76	0.684441169424083	0.7	1.22290318011101	0.126855499061475	0.110367133129176	0.0027	0.0023	0.0333	0.1593	0.0065	0.1519	0.2025	0.0083	0.0021	0.0089	0.0051	0.0157	0.0038	0.008	0.0183	0.1122	0.1676	0.0028	0.003	0.0113	0.0185	0.0132	0.0074	0.0205	0.0065	0.0038
9	rs2890741	7135196	0.77	0.622422290089237	0.7	1.22290318011101	0.0957226888639199	0.0971882224860219	0.0027	0.0021	0.033	0.1599	0.0066	0.1523	0.2008	0.0089	0.0021	0.0091	0.0054	0.0162	0.0039	0.0081	0.0179	0.112	0.1645	0.0031	0.0029	0.0114	0.0191	0.0134	0.008	0.0218	0.0066	0.0037
9	rs17519816	7135508	0.77	0.622422290089237	0.7	1.22290318011101	0.0850696758201637	0.102463688367744	0.0029	0.0022	0.033	0.16	0.0066	0.1523	0.2001	0.009	0.0021	0.0091	0.0055	0.0164	0.0038	0.0081	0.018	0.1117	0.1638	0.0031	0.0029	0.0115	0.0192	0.0135	0.0082	0.0222	0.0066	0.0037
9	rs7044800	7135797	0.77	0.622422290089237	0.7	1.22290318011101	0.0917900287250777	0.104769529533759	0.0029	0.0023	0.033	0.1601	0.0066	0.1523	0.1997	0.0092	0.002	0.009	0.0055	0.0165	0.0037	0.0081	0.018	0.1116	0.1633	0.0031	0.003	0.0115	0.0193	0.0136	0.0083	0.0224	0.0066	0.0037
9	rs10739116	7136345	0.77	0.622422290089237	0.71	1.13941950935302	0.102430676599074	0.124090603306848	0.003	0.0023	0.033	0.1601	0.0067	0.1524	0.1995	0.0092	0.002	0.009	0.0056	0.0166	0.0037	0.0081	0.018	0.1114	0.163	0.0032	0.003	0.0115	0.0194	0.0137	0.0084	0.0226	0.0066	0.0037
9	rs10976062	7138349	0.77	0.622422290089237	0.71	1.13941950935302	0.119302531683859	0.118840576675322	0.0031	0.0023	0.0333	0.1601	0.0067	0.1523	0.199	0.0093	0.002	0.009	0.0056	0.0168	0.0036	0.0081	0.0181	0.1111	0.1629	0.0032	0.003	0.0115	0.0196	0.0135	0.0085	0.0226	0.0066	0.0038
9	rs117190063	7142159	0.77	0.622422290089237	0.71	1.13941950935302	0.164606737189811	0.115130938815901	0.0031	0.0023	0.0335	0.16	0.0065	0.1525	0.1986	0.0095	0.002	0.009	0.0056	0.0168	0.0035	0.0081	0.0181	0.1119	0.1626	0.003	0.003	0.0115	0.0195	0.0134	0.0086	0.0225	0.0064	0.004
9	rs12238468	7143905	0.77	0.622422290089237	0.71	1.13941950935302	0.210351844523546	0.124090603306848	0.0031	0.0023	0.0337	0.1599	0.0064	0.1529	0.1984	0.0095	0.002	0.0089	0.0056	0.0169	0.0035	0.008	0.0181	0.1121	0.1624	0.003	0.003	0.0115	0.0195	0.0133	0.0087	0.0225	0.0063	0.0041
9	rs62532922	7145412	0.77	0.622422290089237	0.71	1.13941950935302	0.260747581797957	0.140710388880104	0.0031	0.0023	0.0337	0.1594	0.0064	0.1526	0.1981	0.0097	0.0019	0.009	0.0056	0.017	0.0035	0.0081	0.0181	0.1122	0.1622	0.0029	0.003	0.0115	0.0195	0.0132	0.0087	0.0237	0.0062	0.0041
9	rs117384636	7145483	0.77	0.622422290089237	0.71	1.13941950935302	0.256118383931499	0.132213795627726	0.0031	0.0023	0.0337	0.1594	0.0064	0.1526	0.1981	0.0097	0.0019	0.009	0.0056	0.017	0.0034	0.0081	0.0181	0.1122	0.1622	0.0029	0.003	0.0115	0.0195	0.0132	0.0087	0.0237	0.0062	0.0041
9	rs10976068	7145657	0.77	0.622422290089237	0.72	1.059530599108	0.260205933451401	0.136483516162505	0.0031	0.0023	0.0337	0.1593	0.0064	0.1526	0.1981	0.0097	0.0019	0.009	0.0056	0.017	0.0034	0.0081	0.0181	0.1122	0.1622	0.0029	0.003	0.0115	0.0195	0.0132	0.0087	0.0237	0.0062	0.0041
9	rs12683056	7152400	0.77	0.622422290089237	0.72	1.059530599108	0.314731412867654	0.173558279992957	0.0032	0.0025	0.034	0.1586	0.0064	0.1536	0.1984	0.0098	0.0018	0.0087	0.0056	0.0169	0.0033	0.0081	0.018	0.1122	0.1613	0.0026	0.0029	0.0114	0.0194	0.0134	0.0086	0.0244	0.0061	0.0041
9	rs1556096	7154923	0.77	0.622422290089237	0.72	1.059530599108	0.277141381186069	0.145077461714473	0.0031	0.0025	0.0338	0.1581	0.0064	0.1542	0.199	0.0098	0.0018	0.0086	0.0057	0.0169	0.0031	0.0081	0.018	0.1126	0.1612	0.0025	0.0028	0.0113	0.0194	0.0132	0.0087	0.0244	0.0061	0.0041
9	rs12685394	7162712	0.77	0.622422290089237	0.72	1.059530599108	0.276301867592582	0.137581629944986	0.0031	0.0024	0.0338	0.1579	0.0064	0.1544	0.1992	0.0098	0.0018	0.0086	0.0057	0.0169	0.0031	0.0081	0.0179	0.1128	0.1611	0.0025	0.0028	0.0112	0.0194	0.0131	0.0087	0.0244	0.0061	0.0041
9	rs1556097	7164637	0.78	0.56417027826485	0.72	1.059530599108	0.261696940588397	0.108600609017041	0.0031	0.0024	0.0336	0.157	0.0063	0.1559	0.2	0.0099	0.0018	0.0087	0.0056	0.0167	0.0028	0.0083	0.0178	0.1135	0.1607	0.0024	0.0028	0.0109	0.0193	0.0126	0.0086	0.0244	0.0061	0.0039
9	rs76933558	7172215	0.78	0.56417027826485	0.73	0.98319925910612	0.285516982638375	0.0929680434291591	0.0032	0.0024	0.0333	0.1559	0.0063	0.1574	0.201	0.0101	0.0017	0.0088	0.0056	0.0165	0.0026	0.0084	0.0177	0.1143	0.1602	0.0023	0.0028	0.0106	0.0192	0.0122	0.0086	0.0244	0.0061	0.0038
9	rs10815534	7173215	0.78	0.56417027826485	0.73	0.98319925910612	0.308224191020918	0.101890344209039	0.0032	0.0024	0.0333	0.1558	0.0063	0.1575	0.201	0.0101	0.0017	0.0088	0.0056	0.0165	0.0025	0.0085	0.0176	0.1143	0.1601	0.0023	0.0028	0.0106	0.0192	0.0122	0.0086	0.0244	0.0062	0.0038
9	rs7022054	7173500	0.78	0.56417027826485	0.74	0.910385700718773	0.344661027917231	0.10551490772154	0.0032	0.0024	0.0332	0.1559	0.0063	0.1576	0.2008	0.0101	0.0016	0.0088	0.0056	0.0165	0.0022	0.0085	0.0177	0.1144	0.1601	0.0023	0.0028	0.0106	0.0192	0.0122	0.0087	0.0245	0.0062	0.0038
9	rs913588	7174673	0.78	0.56417027826485	0.74	0.910385700718773	0.353729739816399	0.136940671652922	0.0032	0.0024	0.0332	0.156	0.0063	0.1576	0.201	0.0101	0.0016	0.0088	0.0056	0.0165	0.0022	0.0085	0.0176	0.1145	0.16	0.0023	0.0028	0.0106	0.0192	0.0122	0.0087	0.0244	0.0062	0.0038
9	rs10976100	7185689	0.77	0.622422290089237	0.75	0.841047356078831	0.359486084871485	0.0963863223204539	0.0032	0.0023	0.0328	0.1562	0.0063	0.1577	0.2016	0.0101	0.0016	0.0088	0.0054	0.0162	0.0022	0.0088	0.0175	0.1146	0.1597	0.0025	0.0027	0.0106	0.019	0.0123	0.0085	0.0244	0.006	0.0038
9	rs2820920	7186641	0.77	0.622422290089237	0.75	0.841047356078831	0.326074861621021	0.0977511031139931	0.0032	0.0023	0.0328	0.1562	0.0063	0.1578	0.2016	0.0102	0.0016	0.0088	0.0054	0.0162	0.0022	0.0086	0.0175	0.1146	0.1598	0.0026	0.0027	0.0107	0.019	0.0123	0.0085	0.0244	0.006	0.0039
9	rs36014488	7190548	0.77	0.622422290089237	0.75	0.841047356078831	0.318087209535863	0.0896765788393621	0.0032	0.0023	0.0328	0.1562	0.0063	0.1578	0.2016	0.0102	0.0016	0.0088	0.0054	0.0162	0.0022	0.0086	0.0175	0.1149	0.1597	0.0025	0.0027	0.0106	0.0189	0.0123	0.0085	0.0244	0.006	0.0038
9	rs2770759	7197023	0.78	0.56417027826485	0.75	0.841047356078831	0.310054844900497	0.0798664920361935	0.0033	0.0022	0.0327	0.1561	0.0063	0.1578	0.2014	0.0102	0.0016	0.0088	0.0054	0.0162	0.0022	0.0086	0.0175	0.116	0.159	0.0025	0.0026	0.0105	0.0188	0.0122	0.0084	0.0244	0.006	0.0039
9	rs10815547	7200905	0.78	0.56417027826485	0.76	0.775138689739853	0.27471986158717	0.07655322193468	0.0033	0.0022	0.0324	0.1564	0.0063	0.1564	0.2013	0.0102	0.0017	0.0089	0.0054	0.0162	0.0022	0.0088	0.0178	0.1159	0.1595	0.0025	0.0027	0.0105	0.019	0.0124	0.0085	0.0244	0.0061	0.0039
9	rs2820901	7205130	0.78	0.56417027826485	0.76	0.775138689739853	0.304481889672098	0.0438235762824547	0.0032	0.0021	0.0326	0.1581	0.0065	0.1544	0.2003	0.0102	0.002	0.0091	0.0055	0.0165	0.0024	0.0092	0.0178	0.1165	0.1582	0.0024	0.0027	0.0106	0.0192	0.0126	0.0082	0.0239	0.0061	0.0041
9	rs62532947	7205888	0.78	0.56417027826485	0.76	0.775138689739853	0.314182249674149	0.0415503506278953	0.0032	0.0021	0.0326	0.158	0.0065	0.1544	0.2003	0.0102	0.002	0.0092	0.0055	0.0165	0.0024	0.0092	0.0177	0.1167	0.1581	0.0024	0.0027	0.0105	0.0192	0.0126	0.0082	0.0239	0.0061	0.0041
9	rs10815552	7212849	0.78	0.56417027826485	0.76	0.775138689739853	0.366370189501525	0.0401018709599281	0.0032	0.002	0.0326	0.1579	0.0066	0.154	0.2001	0.0102	0.0019	0.0092	0.0053	0.0166	0.0025	0.0093	0.0175	0.1178	0.1578	0.0024	0.0027	0.0105	0.0194	0.0127	0.0082	0.0239	0.0061	0.0042
9	rs957036	7214739	0.78	0.56417027826485	0.76	0.775138689739853	0.384813668434297	0.0433646137910952	0.0032	0.002	0.0329	0.1578	0.0066	0.1541	0.2001	0.0102	0.0019	0.0092	0.0053	0.0166	0.0025	0.0093	0.0175	0.1178	0.1573	0.0024	0.0027	0.0105	0.0194	0.0127	0.0082	0.0239	0.0061	0.0042
9	rs117800199	7222168	0.79	0.509607847349147	0.76	0.775138689739853	0.39417978379421	0.0588280991512616	0.0032	0.002	0.0329	0.1579	0.0066	0.1542	0.1999	0.0102	0.002	0.0093	0.0053	0.0166	0.0025	0.0093	0.0178	0.1179	0.1565	0.0025	0.0026	0.0105	0.0193	0.0127	0.0082	0.0239	0.0061	0.0042
9	rs872388	7226167	0.79	0.509607847349147	0.76	0.775138689739853	0.503006202886948	0.0865092214414839	0.003	0.0019	0.0328	0.1583	0.0068	0.155	0.1989	0.0102	0.0021	0.0096	0.0053	0.0168	0.0026	0.0095	0.0179	0.1187	0.1542	0.0026	0.0024	0.0104	0.0193	0.0128	0.0082	0.0241	0.0064	0.0044
9	rs10976131	7226519	0.79	0.509607847349147	0.77	0.712611004068267	0.503702070778433	0.0886673725206129	0.003	0.0019	0.0328	0.1582	0.0068	0.155	0.1989	0.0102	0.0021	0.0096	0.0053	0.0168	0.0026	0.0095	0.0179	0.1188	0.1542	0.0026	0.0024	0.0104	0.0192	0.0128	0.0082	0.0241	0.0064	0.0044
9	rs10121450	7229073	0.79	0.509607847349147	0.77	0.712611004068267	0.522278052310459	0.116937056920894	0.003	0.0019	0.0326	0.158	0.0068	0.1555	0.1986	0.0103	0.0021	0.0096	0.0052	0.0168	0.0026	0.0094	0.0179	0.119	0.1543	0.0026	0.0023	0.0103	0.0191	0.0127	0.0082	0.024	0.0064	0.0044
9	rs117558154	7229527	0.79	0.509607847349147	0.77	0.712611004068267	0.549124636136049	0.139695333273199	0.003	0.0019	0.0326	0.158	0.0068	0.1555	0.1986	0.0103	0.0021	0.0096	0.0052	0.0168	0.0026	0.0094	0.0179	0.119	0.1543	0.0026	0.0023	0.0103	0.019	0.0127	0.0082	0.024	0.0064	0.0044
9	rs77126018	7230885	0.79	0.509607847349147	0.78	0.653412240020304	0.577278905244987	0.201039732629142	0.003	0.0019	0.0326	0.158	0.0068	0.1556	0.1986	0.0103	0.0021	0.0096	0.0052	0.0168	0.0026	0.0094	0.0179	0.1191	0.1543	0.0026	0.0023	0.0103	0.019	0.0127	0.0082	0.024	0.0064	0.0044
9	rs17598857	7230934	0.79	0.509607847349147	0.78	0.653412240020304	0.579102628688642	0.209791280897878	0.003	0.0019	0.0326	0.158	0.0068	0.1556	0.1986	0.0103	0.0021	0.0096	0.0052	0.0168	0.0026	0.0094	0.0179	0.1191	0.1543	0.0026	0.0023	0.0103	0.019	0.0127	0.0082	0.024	0.0064	0.0044
9	rs117481891	7231224	0.79	0.509607847349147	0.78	0.653412240020304	0.586832286512246	0.226569922258789	0.003	0.0019	0.0326	0.1581	0.0068	0.1556	0.1986	0.0103	0.0021	0.0096	0.0052	0.0168	0.0026	0.0094	0.0179	0.1191	0.1543	0.0026	0.0023	0.0103	0.019	0.0127	0.0082	0.024	0.0064	0.0044
9	rs79601303	7234107	0.83	0.326509998324372	0.79	0.597486775499064	0.303501092470631	0.292796633443496	0.0039	0.0021	0.0306	0.1598	0.0066	0.1603	0.1938	0.0099	0.0031	0.0103	0.0055	0.0175	0.003	0.0088	0.0176	0.1205	0.1525	0.0031	0.0025	0.0104	0.0175	0.0122	0.0082	0.0229	0.0063	0.0045
9	rs2770704	7237331	0.84	0.289034762536342	0.79	0.597486775499064	0.300178921042071	0.294923616028765	0.0039	0.002	0.0295	0.1621	0.0063	0.1615	0.1934	0.0096	0.0031	0.0108	0.0056	0.0176	0.0031	0.0089	0.0169	0.1217	0.1528	0.0028	0.0022	0.01	0.0167	0.0118	0.0084	0.0219	0.0064	0.0044
9	rs12554788	7237880	0.84	0.289034762536342	0.79	0.597486775499064	0.291095119904598	0.227987104214197	0.0039	0.002	0.0295	0.1622	0.0063	0.1614	0.1934	0.0096	0.0032	0.0108	0.0055	0.0176	0.0031	0.0089	0.0169	0.1218	0.1529	0.0028	0.0022	0.01	0.0167	0.0118	0.0084	0.0219	0.0064	0.0044
9	rs28589714	7238051	0.84	0.289034762536342	0.79	0.597486775499064	0.282348659983995	0.188815300640284	0.0039	0.002	0.0295	0.1626	0.0062	0.1613	0.1934	0.0096	0.0032	0.0108	0.0055	0.0176	0.0031	0.0089	0.0169	0.1217	0.1527	0.0028	0.0022	0.01	0.0167	0.012	0.0084	0.0219	0.0064	0.0044
9	rs10815566	7239415	0.85	0.254661707966279	0.79	0.597486775499064	0.325515399226845	0.222877072589511	0.0039	0.002	0.0294	0.1629	0.0061	0.1612	0.1935	0.0096	0.0032	0.0108	0.0055	0.0176	0.0031	0.0088	0.0169	0.1218	0.153	0.0028	0.0022	0.0097	0.0166	0.0119	0.0085	0.0219	0.0064	0.0044
9	rs117675610	7243430	0.85	0.254661707966279	0.8	0.544775224122235	0.344975330618645	0.246219732924627	0.0039	0.002	0.0295	0.163	0.0061	0.1609	0.1936	0.0097	0.0033	0.0108	0.0055	0.0176	0.0031	0.0088	0.0169	0.1218	0.1531	0.0027	0.0021	0.0098	0.0166	0.0119	0.0085	0.0219	0.0064	0.0044
9	rs2820886	7243720	0.85	0.254661707966279	0.8	0.544775224122235	0.346654114323421	0.240647261244145	0.0039	0.002	0.0295	0.1629	0.0061	0.1609	0.1936	0.0097	0.0033	0.0108	0.0055	0.0177	0.0031	0.0088	0.0169	0.1219	0.1531	0.0027	0.0021	0.0098	0.0166	0.0119	0.0085	0.0219	0.0064	0.0044
9	rs10976157	7257340	0.85	0.254661707966279	0.8	0.544775224122235	0.408727344138922	0.187586756472022	0.0039	0.0019	0.0297	0.1628	0.006	0.1599	0.1937	0.0097	0.0036	0.0109	0.0053	0.0178	0.0031	0.0088	0.0169	0.1224	0.1534	0.0026	0.002	0.01	0.0167	0.0119	0.0085	0.0218	0.0064	0.0043
9	rs10976161	7259614	0.85	0.254661707966279	0.81	0.49521423796015	0.40958459545428	0.170679278220969	0.0039	0.0019	0.0297	0.1625	0.006	0.1594	0.1936	0.0098	0.0036	0.0109	0.0053	0.0179	0.0031	0.0088	0.017	0.1226	0.1532	0.0025	0.002	0.0101	0.0169	0.012	0.0086	0.0218	0.0065	0.0043
9	rs56799433	7260196	0.85	0.254661707966279	0.81	0.49521423796015	0.416474937518472	0.185545272145858	0.0039	0.0019	0.0297	0.1625	0.006	0.1593	0.1936	0.0098	0.0035	0.0109	0.0053	0.0179	0.0031	0.0088	0.017	0.1227	0.1532	0.0025	0.002	0.0101	0.0169	0.012	0.0086	0.0218	0.0065	0.0043
9	rs2770718	7263038	0.85	0.254661707966279	0.81	0.49521423796015	0.400317401994521	0.166735908740984	0.0039	0.0019	0.0298	0.1623	0.006	0.159	0.1935	0.01	0.0034	0.011	0.0053	0.0182	0.003	0.0088	0.0172	0.1228	0.153	0.0025	0.002	0.0101	0.0171	0.0121	0.0086	0.0218	0.0065	0.0043
9	rs10976167	7266706	0.85	0.254661707966279	0.81	0.49521423796015	0.385367986500819	0.146950423744649	0.0039	0.0018	0.0296	0.1624	0.0059	0.1588	0.1939	0.0099	0.0033	0.011	0.0053	0.0183	0.003	0.0088	0.0169	0.1227	0.1527	0.0024	0.0019	0.0103	0.0173	0.0123	0.0085	0.0219	0.0064	0.0042
9	rs79325586	7272554	0.85	0.254661707966279	0.81	0.49521423796015	0.403205513841808	0.228532937720587	0.004	0.0019	0.0289	0.1622	0.0058	0.1593	0.1934	0.0101	0.0033	0.011	0.0052	0.0185	0.003	0.0089	0.0169	0.1234	0.1525	0.0024	0.0019	0.0103	0.0175	0.0123	0.0087	0.022	0.0064	0.0041
9	rs2248368	7272943	0.86	0.223270892544248	0.81	0.49521423796015	0.399357016947404	0.220714078183654	0.004	0.0019	0.0288	0.1622	0.0058	0.1593	0.1934	0.0101	0.0033	0.011	0.0052	0.0185	0.003	0.0089	0.0169	0.1235	0.1525	0.0024	0.0019	0.0103	0.0175	0.0123	0.0087	0.022	0.0064	0.0041
9	rs72707318	7273985	0.86	0.223270892544248	0.81	0.49521423796015	0.427093047333043	0.21181203192158	0.004	0.0018	0.0287	0.1622	0.0058	0.1593	0.1932	0.0101	0.0034	0.011	0.0052	0.0185	0.0031	0.0089	0.017	0.1236	0.1524	0.0023	0.0018	0.0103	0.0176	0.0123	0.0087	0.022	0.0064	0.0041
9	rs79033185	7274925	0.86	0.223270892544248	0.81	0.49521423796015	0.437666521594408	0.222443922311406	0.004	0.0018	0.0287	0.1622	0.0057	0.1592	0.1932	0.0101	0.0034	0.011	0.0052	0.0185	0.0031	0.0089	0.0171	0.1237	0.1523	0.0023	0.0018	0.0103	0.0176	0.0123	0.0087	0.022	0.0064	0.0041
9	rs17600095	7275934	0.86	0.223270892544248	0.81	0.49521423796015	0.440389145001576	0.211492539641594	0.004	0.0018	0.0287	0.1622	0.0057	0.1592	0.1932	0.0101	0.0034	0.011	0.0052	0.0185	0.0031	0.0089	0.0171	0.1237	0.1523	0.0023	0.0018	0.0103	0.0177	0.0123	0.0087	0.022	0.0064	0.0041
9	rs2820939	7277053	0.86	0.223270892544248	0.81	0.49521423796015	0.454608536337801	0.245772440896735	0.004	0.0018	0.0286	0.1622	0.0057	0.1592	0.1931	0.0102	0.0034	0.011	0.0052	0.0185	0.0031	0.0089	0.0171	0.1237	0.1523	0.0023	0.0018	0.0103	0.0177	0.0123	0.0087	0.022	0.0064	0.0041
9	rs10976175	7285482	0.86	0.223270892544248	0.81	0.49521423796015	0.482779489537365	0.242092185144619	0.004	0.0018	0.0285	0.1622	0.0057	0.1591	0.193	0.0102	0.0034	0.011	0.0051	0.0185	0.003	0.0089	0.0171	0.1239	0.1524	0.0023	0.0018	0.0103	0.0178	0.0123	0.0087	0.022	0.0065	0.0042
9	rs13296023	7286404	0.86	0.223270892544248	0.81	0.49521423796015	0.485511262528396	0.289497283324238	0.004	0.0018	0.0284	0.1622	0.0057	0.1592	0.193	0.0102	0.0034	0.011	0.0052	0.0184	0.003	0.0089	0.0171	0.1238	0.1524	0.0023	0.0018	0.0103	0.0178	0.0124	0.0087	0.0221	0.0065	0.0042
9	rs16925783	7288704	0.86	0.223270892544248	0.81	0.49521423796015	0.476968441636172	0.29812279422906	0.004	0.0019	0.0282	0.1621	0.0057	0.1594	0.1931	0.0102	0.0034	0.011	0.0054	0.0184	0.003	0.009	0.017	0.1238	0.1524	0.0022	0.0018	0.0103	0.0175	0.0124	0.0087	0.0221	0.0065	0.0042
9	rs2381574	7289301	0.86	0.223270892544248	0.81	0.49521423796015	0.4841444438979	0.295988851062191	0.004	0.0019	0.0282	0.162	0.0057	0.1592	0.1931	0.0103	0.0034	0.0111	0.0055	0.0184	0.003	0.0091	0.017	0.1238	0.1524	0.0022	0.0018	0.0103	0.0175	0.0125	0.0087	0.0221	0.0065	0.0042
9	rs10758857	7291611	0.86	0.223270892544248	0.82	0.448736318624531	0.254823170005992	0.183409950093433	0.0042	0.0023	0.028	0.1587	0.006	0.1578	0.1908	0.0119	0.0029	0.0115	0.0054	0.0184	0.0028	0.008	0.0174	0.1237	0.1553	0.0022	0.0018	0.0111	0.0182	0.0138	0.0084	0.0231	0.0058	0.0042
9	rs17528586	7294013	0.86	0.223270892544248	0.84	0.364737902801441	0.265558738865458	0.180878975749788	0.0044	0.0023	0.028	0.1585	0.006	0.1579	0.1904	0.012	0.0029	0.0115	0.0054	0.0184	0.0031	0.008	0.0175	0.1237	0.1553	0.0022	0.0018	0.0111	0.0182	0.0139	0.0084	0.0231	0.0058	0.0042
9	rs72707337	7295937	0.86	0.223270892544248	0.86	0.29215087580064	0.269083569902257	0.174754481808434	0.0044	0.0023	0.028	0.1585	0.006	0.1579	0.1903	0.012	0.003	0.0115	0.0054	0.0184	0.0031	0.008	0.0175	0.1237	0.1553	0.0022	0.0018	0.0111	0.0182	0.0139	0.0084	0.0231	0.0058	0.0042
9	rs10976198	7301876	0.86	0.223270892544248	0.87	0.259919603286658	0.307483664652252	0.170085720381327	0.0044	0.0023	0.028	0.1585	0.0059	0.1579	0.1904	0.012	0.003	0.0115	0.0054	0.0183	0.0031	0.0079	0.0175	0.1234	0.1554	0.0022	0.0018	0.0112	0.0183	0.0139	0.0084	0.0231	0.0058	0.0043
9	rs117717369	7304741	0.86	0.223270892544248	0.87	0.259919603286658	0.344399222231661	0.175853501590035	0.0044	0.0023	0.028	0.1585	0.0059	0.1579	0.1904	0.012	0.003	0.0114	0.0053	0.0183	0.0031	0.0079	0.0175	0.1231	0.1555	0.0022	0.0019	0.0112	0.0183	0.014	0.0084	0.0232	0.0057	0.0044
9	rs7034937	7313773	0.85	0.254661707966279	0.86	0.29215087580064	0.353517459702541	0.134387839338093	0.0044	0.0024	0.028	0.1584	0.0059	0.158	0.1904	0.0121	0.003	0.0114	0.0053	0.0183	0.0031	0.0079	0.0175	0.123	0.1556	0.0022	0.0019	0.0112	0.0183	0.014	0.0084	0.0232	0.0057	0.0045
9	rs12380136	7313822	0.85	0.254661707966279	0.86	0.29215087580064	0.353464399927196	0.132213795627726	0.0044	0.0024	0.028	0.1584	0.0059	0.158	0.1904	0.0121	0.003	0.0114	0.0053	0.0183	0.0031	0.0079	0.0175	0.123	0.1556	0.0022	0.0019	0.0112	0.0183	0.014	0.0084	0.0232	0.0057	0.0045
9	rs76864073	7314063	0.85	0.254661707966279	0.87	0.259919603286658	0.358790663256076	0.149492642432716	0.0044	0.0024	0.028	0.1583	0.0059	0.158	0.1904	0.0121	0.003	0.0114	0.0053	0.0183	0.0031	0.0079	0.0175	0.1229	0.1556	0.0022	0.0019	0.0112	0.0183	0.014	0.0084	0.0232	0.0057	0.0045
9	rs72691110	7318711	0.85	0.254661707966279	0.87	0.259919603286658	0.366046003093585	0.177055151267119	0.0045	0.0024	0.028	0.1581	0.0059	0.1579	0.1905	0.0122	0.003	0.0113	0.0053	0.0182	0.0031	0.0078	0.0176	0.1227	0.1557	0.0022	0.0019	0.0113	0.0184	0.0142	0.0083	0.0232	0.0057	0.0045
9	rs10976234	7321303	0.85	0.254661707966279	0.85	0.32706018639722	0.351662808563471	0.175853501590035	0.0045	0.0024	0.0281	0.158	0.0058	0.1579	0.1905	0.0122	0.003	0.0113	0.0053	0.0182	0.0031	0.0078	0.0177	0.1226	0.1557	0.0022	0.0019	0.0113	0.0184	0.0142	0.0082	0.0233	0.0057	0.0045
9	rs12347615	7336443	0.85	0.254661707966279	0.85	0.32706018639722	0.355749672573723	0.173259675658703	0.0045	0.0025	0.0282	0.1567	0.0056	0.1577	0.1901	0.013	0.0031	0.0112	0.0051	0.018	0.0031	0.0077	0.018	0.1221	0.1557	0.0023	0.0018	0.0117	0.0187	0.015	0.0083	0.0235	0.0057	0.0046
9	rs57963746	7338939	0.85	0.254661707966279	0.85	0.32706018639722	0.352987046525783	0.15894691087472	0.0045	0.0025	0.0282	0.1565	0.0056	0.1575	0.19	0.013	0.0031	0.0113	0.0051	0.018	0.0032	0.0076	0.018	0.122	0.1556	0.0023	0.0019	0.0117	0.0187	0.0151	0.0083	0.0236	0.0057	0.0046
9	rs12003778	7341476	0.85	0.254661707966279	0.84	0.364737902801441	0.341734686889287	0.167030541089163	0.0045	0.0025	0.0282	0.1564	0.0056	0.1574	0.1899	0.0131	0.0031	0.0114	0.0052	0.018	0.0032	0.0076	0.0181	0.122	0.1555	0.0024	0.0019	0.0118	0.0188	0.0152	0.0083	0.0236	0.0057	0.0046
9	rs11794970	7342030	0.85	0.254661707966279	0.84	0.364737902801441	0.343091738308761	0.174455164014898	0.0045	0.0025	0.0282	0.1564	0.0056	0.1574	0.1899	0.0131	0.0031	0.0114	0.0052	0.018	0.0032	0.0076	0.0181	0.122	0.1555	0.0023	0.0019	0.0118	0.0188	0.0152	0.0083	0.0236	0.0057	0.0046
9	rs11999180	7346315	0.85	0.254661707966279	0.84	0.364737902801441	0.335559162252012	0.202402220991844	0.0046	0.0025	0.0282	0.1562	0.0056	0.1572	0.1897	0.0132	0.0032	0.0116	0.0052	0.0181	0.0032	0.0076	0.0182	0.1218	0.1552	0.0022	0.0019	0.0119	0.019	0.0153	0.0083	0.0237	0.0058	0.0045
9	rs746084	7347596	0.85	0.254661707966279	0.81	0.49521423796015	0.340120306749138	0.205452687075189	0.0046	0.0025	0.0282	0.1562	0.0056	0.1571	0.1897	0.0132	0.0032	0.0116	0.0052	0.0181	0.0032	0.0076	0.0182	0.1218	0.1552	0.0021	0.0019	0.0119	0.019	0.0154	0.0083	0.0238	0.0058	0.0045
9	rs1887088	7359333	0.85	0.254661707966279	0.8	0.544775224122235	0.338043094642521	0.304313344114709	0.0047	0.0026	0.0284	0.1559	0.0056	0.1567	0.1893	0.0132	0.0033	0.0117	0.0052	0.0182	0.0032	0.0075	0.0184	0.1217	0.155	0.0022	0.0021	0.0119	0.019	0.0155	0.0083	0.0239	0.0057	0.0046
9	rs10976265	7361202	0.85	0.254661707966279	0.8	0.544775224122235	0.358523377513958	0.428055649671437	0.0048	0.0026	0.0284	0.1559	0.0056	0.1565	0.1888	0.0134	0.0034	0.0116	0.0051	0.0183	0.0033	0.0075	0.0187	0.1214	0.155	0.0023	0.0022	0.012	0.019	0.0155	0.0083	0.0242	0.0057	0.0046
9	rs117063850	7361263	0.85	0.254661707966279	0.8	0.544775224122235	0.36631614823924	0.472863069931297	0.0048	0.0026	0.0284	0.1559	0.0056	0.1565	0.1887	0.0134	0.0034	0.0116	0.0051	0.0183	0.0033	0.0075	0.0187	0.1214	0.155	0.0023	0.0022	0.012	0.019	0.0155	0.0083	0.0242	0.0057	0.0046
9	rs76111839	7361494	0.85	0.254661707966279	0.8	0.544775224122235	0.38315314028922	0.494057137409692	0.0049	0.0026	0.0284	0.1558	0.0056	0.1564	0.1887	0.0134	0.0034	0.0115	0.0051	0.0183	0.0033	0.0075	0.0187	0.1213	0.155	0.0023	0.0022	0.012	0.0189	0.0156	0.0083	0.0242	0.0057	0.0046
9	rs1926367	7363762	0.84	0.289034762536342	0.8	0.544775224122235	0.443417441098431	0.550719869051813	0.0052	0.0026	0.0284	0.1552	0.0056	0.1561	0.1883	0.0136	0.0034	0.0114	0.0052	0.0185	0.0034	0.0075	0.0189	0.1209	0.1551	0.0023	0.0023	0.0121	0.0185	0.0156	0.0084	0.0245	0.0058	0.0047
9	rs16925934	7366557	0.84	0.289034762536342	0.8	0.544775224122235	0.492185513082172	0.550719869051813	0.0054	0.0026	0.0283	0.155	0.0056	0.156	0.1881	0.0137	0.0034	0.0113	0.0053	0.0186	0.0034	0.0075	0.019	0.1207	0.1552	0.0024	0.0024	0.0121	0.0183	0.0156	0.0084	0.0246	0.0058	0.0048
9	rs78473035	7366558	0.84	0.289034762536342	0.8	0.544775224122235	0.492248096649069	0.5508602712543	0.0054	0.0026	0.0283	0.155	0.0056	0.156	0.1881	0.0137	0.0034	0.0113	0.0053	0.0186	0.0034	0.0075	0.019	0.1207	0.1552	0.0024	0.0024	0.0121	0.0183	0.0156	0.0084	0.0246	0.0058	0.0048
9	rs35146973	7366866	0.84	0.289034762536342	0.8	0.544775224122235	0.495696097370422	0.564379599491159	0.0054	0.0026	0.0283	0.155	0.0056	0.156	0.1882	0.0137	0.0035	0.0113	0.0053	0.0186	0.0034	0.0075	0.019	0.1207	0.1552	0.0024	0.0024	0.0121	0.0183	0.0156	0.0084	0.0246	0.0058	0.0048
9	rs11792591	7370817	0.84	0.289034762536342	0.8	0.544775224122235	0.537839386049264	0.664524599777333	0.0055	0.0026	0.0283	0.1549	0.0057	0.1557	0.1884	0.0137	0.0035	0.0113	0.0053	0.0186	0.0034	0.0075	0.019	0.1205	0.1552	0.0024	0.0024	0.0122	0.0183	0.0157	0.0081	0.0247	0.0059	0.0048
9	rs4740885	7374808	0.84	0.289034762536342	0.8	0.544775224122235	0.613287226497656	0.817726954759765	0.0063	0.0028	0.0283	0.1529	0.0061	0.1544	0.1868	0.0138	0.0039	0.0111	0.0057	0.0185	0.0039	0.0076	0.0192	0.1186	0.1558	0.0032	0.0029	0.0123	0.0188	0.0155	0.0082	0.025	0.0062	0.0055
9	rs1926359	7375925	0.84	0.289034762536342	0.8	0.544775224122235	1.19127653879236	1.37006899803762	0.0075	0.0031	0.028	0.1491	0.0065	0.1529	0.1837	0.0147	0.0047	0.011	0.0062	0.0178	0.0046	0.0074	0.0195	0.1159	0.1569	0.0042	0.0041	0.0129	0.0198	0.0158	0.0086	0.0252	0.0064	0.0069
9	rs10976267	7376457	0.83	0.326509998324372	0.8	0.544775224122235	1.54463523763127	1.57198326907905	0.0078	0.0032	0.0277	0.1469	0.0068	0.1531	0.184	0.015	0.0049	0.011	0.0063	0.0173	0.0046	0.0072	0.019	0.1158	0.1574	0.0047	0.0046	0.0131	0.0197	0.0157	0.0086	0.025	0.0062	0.0074
9	rs7875214	7379214	0.83	0.326509998324372	0.8	0.544775224122235	2.09244111352306	1.65261163857942	0.008	0.0034	0.0281	0.1434	0.0071	0.154	0.1835	0.0153	0.0052	0.011	0.0066	0.0174	0.0049	0.0078	0.0189	0.1144	0.1579	0.0045	0.0051	0.0132	0.0205	0.0154	0.0088	0.0247	0.0063	0.0079
9	rs2381587	7379571	0.83	0.326509998324372	0.79	0.597486775499064	2.05031759890905	1.62908960334225	0.008	0.0034	0.0281	0.1434	0.0071	0.1532	0.1837	0.0154	0.0052	0.011	0.0066	0.0174	0.0049	0.0078	0.0189	0.1144	0.1582	0.0045	0.0051	0.0133	0.0206	0.0154	0.0088	0.0247	0.0063	0.0079
9	rs7048998	7382195	0.83	0.326509998324372	0.79	0.597486775499064	1.8851504574999	1.79848627232704	0.0079	0.0034	0.0279	0.1434	0.0071	0.1527	0.184	0.0155	0.0053	0.0108	0.0066	0.0172	0.0051	0.0078	0.0189	0.115	0.1581	0.0046	0.0052	0.0133	0.0206	0.0152	0.0088	0.0243	0.0064	0.0079
9	rs116985034	7383668	0.83	0.326509998324372	0.79	0.597486775499064	1.91297223826246	1.88763542937932	0.0079	0.0034	0.0278	0.1436	0.0072	0.1527	0.1837	0.0155	0.0053	0.0108	0.0066	0.0172	0.0051	0.0078	0.0188	0.1151	0.1583	0.0046	0.0052	0.0133	0.0206	0.0152	0.0088	0.0242	0.0064	0.0079
9	rs117929647	7384413	0.83	0.326509998324372	0.79	0.597486775499064	1.91264411881475	1.83403664057715	0.0079	0.0034	0.0278	0.1435	0.0072	0.1527	0.1839	0.0155	0.0053	0.0108	0.0067	0.0172	0.0051	0.0078	0.0188	0.115	0.1584	0.0046	0.0052	0.0133	0.0206	0.0151	0.0088	0.0241	0.0064	0.0079
9	rs7041546	7387603	0.81	0.411214762386647	0.79	0.597486775499064	1.32451873862489	1.27898999935361	0.0066	0.0032	0.0267	0.1331	0.0085	0.1549	0.1957	0.0171	0.0058	0.0097	0.0073	0.0154	0.0047	0.0074	0.0185	0.1133	0.165	0.0057	0.0044	0.0131	0.0192	0.0126	0.0083	0.0209	0.0084	0.0075
9	rs7847002	7389804	0.8	0.458652199356866	0.8	0.544775224122235	1.24212494538813	1.20307352908885	0.0066	0.0032	0.0267	0.1326	0.0086	0.1552	0.1965	0.017	0.0056	0.0098	0.0074	0.0153	0.0047	0.0074	0.0185	0.1132	0.1653	0.0057	0.0044	0.013	0.0189	0.0126	0.0082	0.0208	0.0085	0.0075
9	rs10481528	7391401	0.8	0.458652199356866	0.76	0.775138689739853	1.1828210605446	1.14241675906184	0.0066	0.0032	0.0267	0.1322	0.0085	0.1552	0.1972	0.017	0.0057	0.0098	0.0075	0.0153	0.0046	0.0074	0.0185	0.1134	0.1652	0.0058	0.0044	0.013	0.0186	0.0126	0.0081	0.0207	0.0086	0.0075
9	rs10976277	7393844	0.8	0.458652199356866	0.76	0.775138689739853	1.15887057608205	1.11818351995976	0.0066	0.0032	0.0266	0.1322	0.0086	0.1556	0.1974	0.017	0.0057	0.0099	0.0076	0.0152	0.0046	0.0074	0.0183	0.1135	0.1652	0.0058	0.0044	0.013	0.0186	0.0125	0.0081	0.0204	0.0087	0.0075
9	rs1926419	7394932	0.8	0.458652199356866	0.76	0.775138689739853	0.971064070776891	1.02159003864823	0.0066	0.0032	0.0266	0.1322	0.0086	0.1557	0.1978	0.017	0.0057	0.0099	0.0076	0.0151	0.0046	0.0074	0.0183	0.1135	0.1651	0.0058	0.0044	0.013	0.0186	0.0126	0.0081	0.0203	0.0087	0.0073
9	rs2148356	7395038	0.8	0.458652199356866	0.75	0.841047356078831	0.969707675650217	1.0223934868529	0.0066	0.0032	0.0266	0.1322	0.0086	0.1557	0.1978	0.017	0.0057	0.0099	0.0076	0.0151	0.0046	0.0074	0.0183	0.1135	0.1651	0.0058	0.0044	0.013	0.0186	0.0126	0.0081	0.0203	0.0087	0.0073
9	rs35028838	7399290	0.79	0.509607847349147	0.75	0.841047356078831	0.976582442661535	0.863626063107629	0.0067	0.0033	0.0265	0.1314	0.0087	0.1553	0.1981	0.0169	0.0058	0.0098	0.0078	0.0154	0.0045	0.0076	0.0185	0.113	0.165	0.0059	0.0043	0.013	0.0185	0.0129	0.0081	0.0203	0.0091	0.0072
9	rs7039541	7399394	0.79	0.509607847349147	0.75	0.841047356078831	0.966320103765673	0.838371003166023	0.0067	0.0033	0.0265	0.1313	0.0087	0.1552	0.1981	0.0169	0.0059	0.0098	0.0078	0.0154	0.0045	0.0076	0.0186	0.113	0.165	0.0059	0.0043	0.013	0.0185	0.0129	0.0081	0.0203	0.0091	0.0072
9	rs10976280	7401270	0.78	0.56417027826485	0.75	0.841047356078831	0.767283261990826	0.754950313613559	0.0066	0.0034	0.026	0.1308	0.009	0.1563	0.1986	0.0165	0.0058	0.0099	0.0078	0.0146	0.0047	0.0078	0.0182	0.1134	0.1667	0.006	0.0042	0.0129	0.0186	0.0126	0.0081	0.0193	0.0088	0.007
9	rs2997547	7405366	0.77	0.622422290089237	0.75	0.841047356078831	0.618572983564717	0.639676185164152	0.0065	0.0036	0.0251	0.1288	0.0093	0.1566	0.1993	0.0163	0.0059	0.0097	0.0079	0.0136	0.0049	0.0081	0.0179	0.1147	0.1686	0.0061	0.0041	0.0132	0.0187	0.0125	0.0085	0.0183	0.009	0.0067
9	rs66825775	7406235	0.76	0.684441169424083	0.74	0.910385700718773	0.612523909304037	0.638948679344277	0.0065	0.0036	0.0251	0.129	0.0093	0.1565	0.1993	0.0163	0.0059	0.0097	0.0079	0.0136	0.0049	0.0081	0.0178	0.1146	0.1689	0.0061	0.0041	0.0132	0.0187	0.0125	0.0085	0.0183	0.009	0.0067
9	rs2997584	7411160	0.76	0.684441169424083	0.74	0.910385700718773	0.706454883093668	0.580679082288715	0.0065	0.0036	0.0253	0.1289	0.0095	0.1565	0.1993	0.0164	0.0059	0.0098	0.0079	0.0138	0.0049	0.0082	0.0177	0.1143	0.1687	0.0062	0.0038	0.0132	0.0186	0.0126	0.0086	0.0183	0.0092	0.0067
9	rs80020558	7425734	0.76	0.684441169424083	0.74	0.910385700718773	0.815895288614813	0.586802377242007	0.0066	0.0035	0.0252	0.1292	0.0096	0.1568	0.1999	0.0164	0.006	0.0098	0.0079	0.0137	0.0049	0.0083	0.0178	0.1134	0.1687	0.0062	0.0037	0.0132	0.0185	0.0123	0.0087	0.0184	0.0091	0.0067
9	rs112130012	7429384	0.76	0.684441169424083	0.74	0.910385700718773	0.838010163060877	0.590655115322368	0.0067	0.0035	0.0252	0.1291	0.0096	0.1571	0.1996	0.0164	0.006	0.0098	0.0079	0.0136	0.0049	0.0082	0.0178	0.1136	0.1687	0.0062	0.0037	0.0132	0.0184	0.0123	0.0087	0.0184	0.0091	0.0067
9	rs2381601	7430098	0.76	0.684441169424083	0.74	0.910385700718773	0.851608947534937	0.588656643693705	0.0066	0.0034	0.0252	0.1291	0.0096	0.1571	0.1996	0.0164	0.006	0.0098	0.0079	0.0136	0.0049	0.0081	0.0178	0.1137	0.1687	0.0062	0.0037	0.0132	0.0184	0.0123	0.0087	0.0184	0.0091	0.0067
9	rs75408106	7433954	0.76	0.684441169424083	0.74	0.910385700718773	0.851930041166581	0.632990417751089	0.0066	0.0037	0.0253	0.1293	0.0096	0.1573	0.1999	0.0164	0.0061	0.0095	0.0079	0.0136	0.0049	0.0081	0.0178	0.1135	0.1688	0.0062	0.0037	0.0132	0.0184	0.0121	0.0087	0.0182	0.0091	0.0067
9	rs13286118	7438387	0.75	0.750298972197586	0.74	0.910385700718773	0.887072888647256	0.624584003158532	0.0067	0.0037	0.0254	0.1294	0.0097	0.1573	0.2	0.0164	0.0061	0.0094	0.0078	0.0136	0.0048	0.0081	0.0178	0.1133	0.1688	0.0062	0.0037	0.0132	0.0183	0.012	0.0087	0.0182	0.0091	0.0067
9	rs4742350	7439636	0.75	0.750298972197586	0.74	0.910385700718773	0.925470497666086	0.618513107593303	0.0067	0.0037	0.0256	0.1293	0.0097	0.1574	0.2001	0.0164	0.0061	0.0094	0.0078	0.0136	0.0048	0.0081	0.0177	0.1132	0.1688	0.0062	0.0037	0.0132	0.0183	0.012	0.0087	0.018	0.0091	0.0067
9	rs77395178	7449392	0.75	0.750298972197586	0.73	0.98319925910612	1.02673516302308	0.622125056575376	0.0067	0.0039	0.0258	0.1291	0.0096	0.1576	0.2003	0.0164	0.0062	0.0093	0.0078	0.0136	0.0048	0.008	0.0176	0.1134	0.1685	0.0061	0.0037	0.0134	0.0185	0.0119	0.0087	0.0178	0.0092	0.0066
9	rs2997555	7449633	0.75	0.750298972197586	0.72	1.059530599108	1.03838664211538	0.613320626415513	0.0067	0.0039	0.0258	0.1291	0.0096	0.1576	0.2003	0.0164	0.0062	0.0093	0.0078	0.0136	0.0048	0.008	0.0176	0.1134	0.1685	0.0061	0.0037	0.0134	0.0185	0.0119	0.0087	0.0178	0.0092	0.0066
9	rs78276317	7450922	0.75	0.750298972197586	0.72	1.059530599108	1.0269954338785	0.605982382047486	0.0067	0.0039	0.0258	0.1291	0.0095	0.1575	0.2004	0.0166	0.0062	0.0093	0.0077	0.0136	0.0048	0.008	0.0173	0.1135	0.1688	0.0061	0.0037	0.0135	0.0184	0.012	0.0087	0.0178	0.0092	0.0066
9	rs57089457	7454234	0.75	0.750298972197586	0.72	1.059530599108	1.053420070288	0.593226962376252	0.0067	0.0039	0.0258	0.1292	0.0096	0.1576	0.2006	0.0166	0.0062	0.0093	0.0077	0.0136	0.0048	0.008	0.0175	0.113	0.1687	0.006	0.0037	0.0134	0.0184	0.012	0.0087	0.0178	0.0093	0.0066
9	rs2257203	7463411	0.75	0.750298972197586	0.72	1.059530599108	1.12906867339494	0.596946566726512	0.0067	0.0039	0.0258	0.1291	0.0097	0.1573	0.2012	0.0166	0.0063	0.0092	0.0076	0.0136	0.0048	0.0079	0.0174	0.1132	0.1685	0.0059	0.0037	0.0134	0.0184	0.0121	0.0087	0.0178	0.0094	0.0066
9	rs13298501	7466024	0.74	0.820062814253923	0.72	1.059530599108	1.16215009862794	0.564803367552132	0.0066	0.0039	0.0261	0.1289	0.0097	0.1572	0.2014	0.0167	0.0063	0.0092	0.0076	0.0137	0.0047	0.008	0.0175	0.1134	0.1681	0.0058	0.0037	0.0134	0.0185	0.0121	0.0086	0.0177	0.0094	0.0067
9	rs2252868	7475413	0.74	0.820062814253923	0.72	1.059530599108	1.44170991260381	0.608282322126562	0.0066	0.0039	0.026	0.1285	0.0099	0.1564	0.202	0.0171	0.0063	0.0093	0.0076	0.0139	0.0045	0.008	0.0174	0.1132	0.1679	0.0059	0.0037	0.0134	0.0185	0.0122	0.0086	0.0177	0.0095	0.0068
9	rs10511470	7479600	0.74	0.820062814253923	0.72	1.059530599108	1.8611508198968	0.689291726763625	0.0069	0.0038	0.0259	0.1285	0.01	0.1559	0.2027	0.017	0.0065	0.0096	0.0078	0.014	0.0045	0.008	0.0174	0.1132	0.1668	0.0063	0.0035	0.0135	0.0185	0.0118	0.0087	0.0174	0.0098	0.007
9	rs10815615	7485343	0.73	0.893795165105119	0.72	1.059530599108	1.93478003092206	0.696850736520847	0.007	0.0038	0.0259	0.1287	0.01	0.1559	0.2025	0.0169	0.0066	0.0099	0.0078	0.0141	0.0046	0.0081	0.0174	0.1136	0.1663	0.0062	0.0034	0.0135	0.0185	0.0117	0.0086	0.0173	0.0099	0.0069
9	rs16926236	7487847	0.73	0.893795165105119	0.73	0.98319925910612	1.95347588434071	0.712173133108744	0.0069	0.0037	0.0258	0.1286	0.01	0.1558	0.2026	0.0169	0.0066	0.0099	0.0078	0.0142	0.0046	0.008	0.0174	0.1138	0.1662	0.0063	0.0034	0.0135	0.0185	0.0116	0.0086	0.0173	0.0099	0.0069
9	rs10119703	7493198	0.73	0.893795165105119	0.73	0.98319925910612	2.04080912213053	0.771453631148814	0.0066	0.0037	0.0255	0.1285	0.01	0.1553	0.2033	0.0168	0.0067	0.0102	0.0077	0.0144	0.0046	0.0079	0.0173	0.1143	0.1662	0.0064	0.0034	0.0135	0.0185	0.0115	0.0085	0.0171	0.0099	0.007
9	rs10119450	7497427	0.73	0.893795165105119	0.73	0.98319925910612	2.35248609709355	0.776465213835898	0.0067	0.0035	0.0251	0.128	0.0098	0.1557	0.2045	0.0167	0.0068	0.0104	0.0077	0.0145	0.0045	0.0077	0.017	0.1149	0.1662	0.0064	0.0034	0.0135	0.0188	0.0115	0.0081	0.0168	0.0096	0.0071
9	rs7021631	7503994	0.73	0.893795165105119	0.74	0.910385700718773	2.47473938940365	0.869224637793109	0.0064	0.0035	0.0249	0.1267	0.0094	0.1571	0.2067	0.0168	0.0068	0.0105	0.0077	0.0146	0.0047	0.0077	0.0163	0.1142	0.1653	0.0063	0.0033	0.0138	0.0188	0.0115	0.0082	0.0168	0.0096	0.0074
9	rs1986733	7505902	0.73	0.893795165105119	0.74	0.910385700718773	2.20705384747025	0.855087099577554	0.0064	0.0035	0.0248	0.1265	0.0094	0.1572	0.2065	0.0165	0.0065	0.0104	0.008	0.0147	0.0049	0.0076	0.016	0.1139	0.1644	0.0066	0.0033	0.0138	0.0192	0.0117	0.0083	0.0172	0.0102	0.0075
9	rs12340314	7507190	0.73	0.893795165105119	0.74	0.910385700718773	2.20349944515699	0.924664372045413	0.0063	0.0035	0.0248	0.1264	0.0094	0.1571	0.2063	0.0164	0.0065	0.0104	0.008	0.0148	0.0052	0.0076	0.016	0.1141	0.1641	0.0069	0.0033	0.0138	0.0188	0.0117	0.0083	0.0173	0.0105	0.0076
9	rs78281313	7508305	0.73	0.893795165105119	0.74	0.910385700718773	2.56817050274983	0.867824297777804	0.0063	0.0034	0.0248	0.1263	0.0092	0.1571	0.2063	0.0164	0.0064	0.0104	0.008	0.0148	0.0051	0.0076	0.016	0.1141	0.1641	0.0069	0.0033	0.0137	0.0189	0.0118	0.0083	0.0173	0.0105	0.0079
9	rs10511476	7512610	0.72	0.971554139537083	0.74	0.910385700718773	2.7526513549079	0.713067990685926	0.0056	0.0028	0.0241	0.1228	0.0091	0.1566	0.2084	0.0166	0.0061	0.0102	0.0078	0.015	0.0057	0.0074	0.0163	0.1137	0.1637	0.007	0.003	0.0139	0.0212	0.0133	0.0085	0.0181	0.0103	0.0078
9	rs4742357	7512671	0.72	0.971554139537083	0.75	0.841047356078831	2.68044007041042	0.672168537723532	0.0055	0.0025	0.0239	0.1231	0.0091	0.1561	0.2082	0.0165	0.0058	0.0101	0.0077	0.0151	0.0058	0.0073	0.0165	0.1138	0.1639	0.0069	0.003	0.0138	0.0215	0.0135	0.0086	0.0183	0.0103	0.0078
9	rs17542133	7512820	0.72	0.971554139537083	0.75	0.841047356078831	2.56600512847176	0.571169164224025	0.0052	0.0024	0.0242	0.1219	0.0089	0.1563	0.2095	0.0162	0.0059	0.0099	0.0075	0.0145	0.0058	0.0072	0.0166	0.1145	0.1646	0.0068	0.003	0.014	0.0218	0.0136	0.0084	0.0181	0.0104	0.0075
9	rs10758869	7513262	0.72	0.971554139537083	0.75	0.841047356078831	2.08894817947134	0.334596009092351	0.0045	0.002	0.0232	0.1214	0.0095	0.1571	0.2118	0.0154	0.0051	0.0098	0.007	0.0148	0.0055	0.0069	0.0164	0.1156	0.1666	0.0069	0.0029	0.0141	0.0221	0.0139	0.0078	0.0181	0.01	0.0069
9	rs72693175	7513885	0.72	0.971554139537083	0.75	0.841047356078831	1.70066738143333	0.307303109617828	0.0045	0.002	0.0233	0.1215	0.0095	0.1568	0.2124	0.015	0.005	0.0097	0.0068	0.0151	0.0055	0.0068	0.0167	0.1147	0.1671	0.0067	0.0029	0.0141	0.0223	0.0142	0.0076	0.018	0.01	0.0066
9	rs12350481	7514641	0.72	0.971554139537083	0.75	0.841047356078831	1.65561664588308	0.311383158170298	0.0045	0.0021	0.0234	0.1216	0.0095	0.1567	0.2125	0.0149	0.005	0.0097	0.0068	0.0151	0.0054	0.0067	0.0168	0.1145	0.1673	0.0066	0.0029	0.0141	0.0223	0.0143	0.0075	0.018	0.01	0.0065
9	rs4623493	7515370	0.72	0.971554139537083	0.74	0.910385700718773	1.66498865184134	0.323840131208967	0.0045	0.002	0.0238	0.1216	0.0096	0.1565	0.2126	0.0148	0.0049	0.0098	0.0068	0.0152	0.0054	0.0065	0.0168	0.1144	0.1674	0.0066	0.0029	0.0141	0.0224	0.0144	0.0073	0.018	0.0101	0.0064
9	rs10976342	7515401	0.72	0.971554139537083	0.74	0.910385700718773	1.70287331031796	0.313429177770568	0.0045	0.0019	0.0239	0.1217	0.0095	0.1566	0.2129	0.0149	0.0049	0.0097	0.0068	0.0151	0.0054	0.0065	0.0167	0.1143	0.1674	0.0066	0.0029	0.0141	0.0224	0.0144	0.0072	0.0179	0.0104	0.0064
9	rs13298842	7515555	0.72	0.971554139537083	0.74	0.910385700718773	1.64066051511456	0.227005672416154	0.0045	0.0019	0.0239	0.1217	0.0095	0.1565	0.2128	0.015	0.0049	0.0097	0.0068	0.0152	0.0054	0.0064	0.0167	0.1143	0.1674	0.0065	0.0029	0.0141	0.0223	0.0144	0.0073	0.0179	0.0104	0.0063
9	rs2381626	7517429	0.72	0.971554139537083	0.74	0.910385700718773	0.97030100250217	0.0796438299997234	0.004	0.0018	0.025	0.1216	0.0097	0.1552	0.2132	0.0147	0.0043	0.0098	0.0066	0.0158	0.005	0.0061	0.0173	0.1171	0.1677	0.006	0.0028	0.0138	0.0216	0.0149	0.0072	0.0177	0.0102	0.0055
9	rs74546131	7519392	0.72	0.971554139537083	0.73	0.98319925910612	0.556997052064358	0.0234907964316172	0.004	0.0019	0.0261	0.1211	0.0102	0.1532	0.2132	0.0145	0.0036	0.0099	0.0066	0.0161	0.0049	0.0058	0.0179	0.1201	0.1679	0.0053	0.0027	0.0134	0.021	0.0156	0.0073	0.0176	0.0101	0.0045
9	rs10815620	7520408	0.72	0.971554139537083	0.73	0.98319925910612	0.555139979572334	0.0233616195959469	0.0039	0.0019	0.0262	0.1211	0.0102	0.1531	0.2132	0.0145	0.0035	0.01	0.0066	0.0161	0.0049	0.0058	0.018	0.1203	0.1679	0.0053	0.0027	0.0134	0.021	0.0157	0.0073	0.0176	0.0101	0.0045
9	rs10511483	7522659	0.72	0.971554139537083	0.72	1.059530599108	0.541763533767432	0.0204850892916082	0.004	0.0019	0.0264	0.1208	0.0103	0.1528	0.2131	0.0144	0.0035	0.0099	0.0066	0.0162	0.0049	0.0058	0.0181	0.1208	0.168	0.0052	0.0027	0.0134	0.0208	0.0158	0.0073	0.0176	0.0101	0.0043
9	rs117800918	7528318	0.72	0.971554139537083	0.72	1.059530599108	0.592285012488416	0.0229761335677571	0.004	0.002	0.0268	0.1202	0.0104	0.1523	0.2127	0.0142	0.0034	0.0099	0.0066	0.0164	0.0049	0.0057	0.0184	0.1218	0.168	0.005	0.0027	0.0133	0.0206	0.0161	0.0072	0.0177	0.0102	0.0042
9	rs6477210	7530859	0.72	0.971554139537083	0.72	1.059530599108	0.635895078427034	0.0266467087961266	0.004	0.002	0.0268	0.1201	0.0105	0.1522	0.2127	0.0142	0.0034	0.0099	0.0066	0.0164	0.005	0.0057	0.0185	0.1219	0.168	0.005	0.0027	0.0133	0.0205	0.0162	0.0072	0.0177	0.0102	0.0041
9	rs10976366	7533275	0.72	0.971554139537083	0.71	1.13941950935302	0.646805461840427	0.0226784348351235	0.004	0.002	0.0268	0.1202	0.0105	0.1519	0.2128	0.0142	0.0034	0.0099	0.0066	0.0164	0.005	0.0057	0.0186	0.1221	0.1677	0.0049	0.0027	0.0133	0.0206	0.0162	0.0073	0.0178	0.0105	0.004
9	rs76979316	7533576	0.72	0.971554139537083	0.71	1.13941950935302	0.647018839633891	0.0230615318717745	0.004	0.002	0.0268	0.1201	0.0105	0.1519	0.2127	0.0143	0.0034	0.0099	0.0066	0.0164	0.005	0.0057	0.0186	0.122	0.1676	0.0049	0.0027	0.0133	0.0206	0.0162	0.0073	0.0179	0.0105	0.004
9	rs10976368	7534111	0.72	0.971554139537083	0.71	1.13941950935302	0.647374540310329	0.0237501707226103	0.004	0.002	0.0268	0.1201	0.0105	0.1519	0.2128	0.0143	0.0034	0.0099	0.0066	0.0165	0.0049	0.0057	0.0186	0.122	0.1675	0.0047	0.0027	0.0133	0.0206	0.0162	0.0073	0.0179	0.0106	0.0039
9	rs116898070	7534295	0.72	0.971554139537083	0.71	1.13941950935302	0.63865010826722	0.0214649851891866	0.004	0.002	0.0268	0.1202	0.0105	0.1519	0.2127	0.0142	0.0034	0.0099	0.0066	0.0165	0.0049	0.0057	0.0186	0.122	0.1675	0.0047	0.0027	0.0133	0.0206	0.0162	0.0073	0.0179	0.0107	0.0039
9	rs117377029	7535245	0.72	0.971554139537083	0.71	1.13941950935302	0.66952847310429	0.0173424819049515	0.004	0.002	0.0268	0.1203	0.0105	0.1517	0.2124	0.0142	0.0034	0.0099	0.0066	0.0165	0.0049	0.0057	0.0186	0.1221	0.1674	0.0047	0.0026	0.0133	0.0206	0.0163	0.0073	0.0179	0.011	0.0039
9	rs75195623	7541536	0.73	0.893795165105119	0.71	1.13941950935302	0.598790452084468	0.0149720453936491	0.004	0.0018	0.027	0.122	0.0105	0.1496	0.2116	0.0136	0.0033	0.0101	0.0068	0.0173	0.0046	0.0057	0.0189	0.123	0.1669	0.0046	0.0026	0.0131	0.0208	0.017	0.0074	0.0182	0.0111	0.0033
9	rs78265834	7542775	0.73	0.893795165105119	0.71	1.13941950935302	0.672276133306281	0.0185919817495896	0.004	0.0018	0.0267	0.1224	0.0105	0.1489	0.2113	0.0135	0.0036	0.0104	0.0069	0.0174	0.0045	0.0057	0.019	0.1231	0.1666	0.0046	0.0026	0.0131	0.0208	0.0171	0.0075	0.0185	0.0111	0.0032
9	rs10976384	7542967	0.73	0.893795165105119	0.72	1.059530599108	0.702242617553675	0.0234046407137424	0.004	0.0018	0.0267	0.1224	0.0105	0.1489	0.2113	0.0135	0.0036	0.0104	0.0069	0.0174	0.0045	0.0057	0.0191	0.1231	0.1666	0.0046	0.0026	0.0131	0.0208	0.0172	0.0075	0.0185	0.0111	0.0031
9	rs118075144	7543523	0.73	0.893795165105119	0.72	1.059530599108	0.677060417807605	0.0292679414373405	0.0041	0.0018	0.0266	0.1226	0.0104	0.1488	0.2112	0.0135	0.0036	0.0104	0.007	0.0174	0.0045	0.0057	0.019	0.1233	0.1664	0.0047	0.0026	0.0131	0.0208	0.0173	0.0075	0.0185	0.0111	0.0031
9	rs62530070	7543675	0.73	0.893795165105119	0.72	1.059530599108	0.67626197766454	0.0286965491729155	0.0041	0.0018	0.0265	0.1226	0.0103	0.1487	0.2111	0.0135	0.0036	0.0104	0.007	0.0174	0.0045	0.0057	0.019	0.1234	0.1664	0.0047	0.0027	0.0131	0.0208	0.0174	0.0075	0.0186	0.0111	0.0031
9	rs10976385	7545486	0.73	0.893795165105119	0.72	1.059530599108	0.752610928145921	0.04949709514237	0.0045	0.0018	0.0263	0.1229	0.01	0.1483	0.2108	0.0136	0.0036	0.0103	0.007	0.0175	0.0044	0.0056	0.019	0.1241	0.1657	0.0049	0.0027	0.013	0.0206	0.0179	0.0076	0.0189	0.0112	0.003
9	rs34200675	7546243	0.73	0.893795165105119	0.71	1.13941950935302	0.695173668673734	0.0847524294993647	0.0044	0.0018	0.0264	0.1228	0.01	0.1483	0.2099	0.0136	0.0036	0.0102	0.0071	0.0176	0.0044	0.0056	0.019	0.1242	0.1655	0.0048	0.0029	0.0129	0.0206	0.0183	0.0077	0.0191	0.0112	0.003
9	rs79263140	7546276	0.73	0.893795165105119	0.71	1.13941950935302	0.690259061875804	0.0821820760467997	0.0044	0.0019	0.0264	0.1228	0.01	0.1483	0.2099	0.0136	0.0036	0.0102	0.0071	0.0176	0.0044	0.0056	0.019	0.1242	0.1655	0.0048	0.0029	0.0129	0.0206	0.0183	0.0077	0.0191	0.0112	0.003
9	rs79921301	7548655	0.73	0.893795165105119	0.71	1.13941950935302	0.620386047309385	0.0752440170072701	0.0044	0.002	0.0261	0.1225	0.0099	0.1481	0.21	0.0134	0.0035	0.0101	0.0073	0.0178	0.0043	0.0056	0.0191	0.1248	0.1656	0.0048	0.003	0.0127	0.0206	0.0183	0.0078	0.0191	0.0111	0.0028
9	rs111337561	7555006	0.74	0.820062814253923	0.71	1.13941950935302	0.597555318633915	0.0738002367806995	0.0044	0.0021	0.0259	0.1222	0.0099	0.148	0.2101	0.0133	0.0034	0.01	0.0075	0.0179	0.0043	0.0056	0.0192	0.1251	0.1657	0.0048	0.003	0.0126	0.0207	0.0184	0.0079	0.0191	0.011	0.0028
9	rs61589654	7557000	0.73	0.893795165105119	0.71	1.13941950935302	0.60037039301134	0.0761886257580679	0.0044	0.0022	0.0259	0.1222	0.0099	0.148	0.2101	0.0133	0.0034	0.01	0.0074	0.0179	0.0043	0.0057	0.0192	0.1252	0.1657	0.0048	0.003	0.0125	0.0207	0.0184	0.0079	0.0191	0.011	0.0028
9	rs72614085	7558839	0.74	0.820062814253923	0.71	1.13941950935302	0.632934197233608	0.0939170803644566	0.0044	0.0022	0.0259	0.1222	0.0099	0.1477	0.2102	0.0133	0.0034	0.01	0.0072	0.018	0.0043	0.0057	0.0192	0.1254	0.1657	0.0048	0.0031	0.0125	0.0207	0.0185	0.008	0.0192	0.0111	0.0027
9	rs80102598	7560767	0.74	0.820062814253923	0.71	1.13941950935302	0.578426863213487	0.0789034504929872	0.0043	0.0022	0.0259	0.1228	0.0098	0.1475	0.2102	0.0133	0.0034	0.0097	0.0072	0.0181	0.0043	0.0057	0.0191	0.1256	0.166	0.0048	0.0031	0.0125	0.0206	0.0186	0.0077	0.0192	0.0109	0.0027
9	rs10976400	7561806	0.74	0.820062814253923	0.71	1.13941950935302	0.555603974568383	0.115817726184266	0.0043	0.0022	0.0259	0.1236	0.0096	0.147	0.2103	0.0134	0.0033	0.0092	0.007	0.0184	0.0042	0.0057	0.019	0.1264	0.1665	0.0047	0.0031	0.0124	0.0205	0.0188	0.0077	0.0192	0.0106	0.0026
9	rs76598348	7568139	0.74	0.820062814253923	0.7	1.22290318011101	0.326889521660522	0.139971900793282	0.0042	0.0023	0.0254	0.1243	0.0096	0.147	0.2099	0.0133	0.0033	0.0092	0.007	0.0186	0.0043	0.0062	0.0191	0.1261	0.1669	0.0047	0.0031	0.0122	0.0202	0.0188	0.0078	0.0193	0.01	0.0026
9	rs12553836	7569747	0.74	0.820062814253923	0.7	1.22290318011101	0.346706644210464	0.199262679447104	0.0042	0.0023	0.0254	0.1244	0.0096	0.147	0.2098	0.0133	0.0033	0.0092	0.007	0.0186	0.0043	0.0063	0.0191	0.1261	0.1669	0.0047	0.0031	0.0121	0.0201	0.0188	0.0079	0.0193	0.0099	0.0026
9	rs72695140	7570088	0.74	0.820062814253923	0.7	1.22290318011101	0.333187664651304	0.202927074854229	0.0042	0.0023	0.0254	0.1244	0.0096	0.147	0.2098	0.0133	0.0033	0.0093	0.007	0.0186	0.0043	0.0064	0.0191	0.1258	0.1669	0.0047	0.0031	0.0121	0.0202	0.0189	0.0079	0.0194	0.0099	0.0026
9	rs117431712	7573716	0.75	0.750298972197586	0.7	1.22290318011101	0.298476539853316	0.182598724583481	0.0041	0.0023	0.0254	0.1245	0.0095	0.1463	0.2099	0.0133	0.0033	0.0089	0.007	0.0188	0.0043	0.0065	0.0191	0.1262	0.168	0.0047	0.0031	0.0121	0.02	0.0185	0.0079	0.0193	0.01	0.0026
9	rs117378681	7579658	0.75	0.750298972197586	0.7	1.22290318011101	0.284237916656012	0.119622631300786	0.004	0.0023	0.0252	0.1245	0.0095	0.1458	0.21	0.0133	0.0034	0.009	0.007	0.019	0.0042	0.0066	0.0188	0.1263	0.1677	0.0048	0.003	0.012	0.0204	0.0185	0.008	0.0192	0.0101	0.0026
9	rs7873817	7582673	0.75	0.750298972197586	0.7	1.22290318011101	0.362489646931311	0.143306215564723	0.0039	0.0024	0.0248	0.1245	0.0095	0.1448	0.2101	0.0134	0.0035	0.0092	0.0072	0.0192	0.004	0.0068	0.0183	0.1267	0.1673	0.0048	0.003	0.012	0.0214	0.0186	0.0081	0.0189	0.0105	0.0026
9	rs4740900	7584003	0.75	0.750298972197586	0.7	1.22290318011101	0.309906200340854	0.126836312387972	0.0038	0.0024	0.0247	0.1255	0.0095	0.1445	0.21	0.0132	0.0033	0.009	0.0071	0.0193	0.004	0.0071	0.0181	0.1263	0.167	0.0047	0.0031	0.012	0.0218	0.0188	0.0083	0.0187	0.0107	0.0025
9	rs1385444	7590958	0.75	0.750298972197586	0.71	1.13941950935302	0.251977454144751	0.121980365065198	0.0035	0.0025	0.0244	0.1261	0.0096	0.1443	0.2098	0.0133	0.0032	0.0094	0.0073	0.0194	0.0038	0.0074	0.0178	0.1258	0.1673	0.0045	0.0029	0.012	0.0217	0.0187	0.0085	0.0186	0.0109	0.0024
9	rs74563685	7592809	0.76	0.684441169424083	0.71	1.13941950935302	0.196349838665096	0.11444570419554	0.0035	0.0025	0.0244	0.1262	0.0096	0.1444	0.2098	0.0132	0.0032	0.0094	0.0073	0.0194	0.0038	0.0078	0.0178	0.1258	0.1672	0.0045	0.0028	0.012	0.0217	0.0187	0.0086	0.0185	0.0107	0.0024
9	rs13283122	7598825	0.76	0.684441169424083	0.71	1.13941950935302	0.15111829706033	0.0427939392770941	0.0034	0.0024	0.0243	0.1264	0.0096	0.1447	0.2099	0.0132	0.003	0.0094	0.0073	0.0195	0.0038	0.0079	0.0178	0.1257	0.1673	0.0044	0.0028	0.0119	0.0218	0.0185	0.0087	0.0184	0.0107	0.0023
9	rs78691618	7602329	0.76	0.684441169424083	0.71	1.13941950935302	0.125992426223713	0.0371677161631349	0.0033	0.0024	0.0242	0.1266	0.0096	0.1449	0.2097	0.0132	0.0028	0.0094	0.0074	0.0195	0.0038	0.008	0.0178	0.1256	0.1674	0.0044	0.0028	0.0119	0.0218	0.0184	0.0087	0.0183	0.0107	0.0023
9	rs73640300	7603957	0.76	0.684441169424083	0.71	1.13941950935302	0.12103384878436	0.0312104434218983	0.0032	0.0024	0.0242	0.1266	0.0096	0.145	0.2098	0.0132	0.0028	0.0095	0.0074	0.0195	0.0037	0.008	0.0177	0.1256	0.1674	0.0044	0.0027	0.0119	0.0218	0.0183	0.0088	0.0183	0.0107	0.0023
9	rs56405389	7608323	0.76	0.684441169424083	0.71	1.13941950935302	0.0961241930378663	0.0183999281530763	0.0031	0.0024	0.024	0.1269	0.0094	0.1454	0.2095	0.0132	0.0027	0.0094	0.0074	0.0196	0.0037	0.0081	0.0177	0.1257	0.1675	0.0043	0.0027	0.0119	0.0219	0.0181	0.0089	0.0183	0.0108	0.0022
9	rs76226952	7610703	0.76	0.684441169424083	0.71	1.13941950935302	0.083107435523993	0.0165332135525662	0.003	0.0023	0.0239	0.1271	0.0093	0.1455	0.2095	0.0132	0.0027	0.0094	0.0074	0.0197	0.0036	0.0082	0.0177	0.1257	0.1676	0.0041	0.0027	0.0119	0.0219	0.0181	0.0089	0.0183	0.0108	0.0022
9	rs78706098	7613166	0.76	0.684441169424083	0.71	1.13941950935302	0.083934933961803	0.0129031834954321	0.003	0.0023	0.0238	0.1272	0.0093	0.1456	0.2094	0.0132	0.0027	0.0094	0.0074	0.0197	0.0036	0.0082	0.0177	0.1257	0.1676	0.0041	0.0027	0.0119	0.0219	0.018	0.009	0.0183	0.0108	0.0022
9	rs74576555	7616969	0.77	0.622422290089237	0.71	1.13941950935302	0.0835895064009665	0.00818082769224919	0.0029	0.0023	0.0238	0.1273	0.0092	0.1457	0.2094	0.0132	0.0027	0.0094	0.0074	0.0197	0.0036	0.0082	0.0177	0.1258	0.1675	0.0041	0.0027	0.0119	0.0219	0.018	0.009	0.0183	0.0109	0.0021
9	rs28406373	7618765	0.77	0.622422290089237	0.7	1.22290318011101	0.0870848058503607	0.00805413359388956	0.0029	0.0023	0.0238	0.1274	0.0092	0.1457	0.2093	0.0133	0.0027	0.0094	0.0075	0.0197	0.0036	0.0083	0.0177	0.1258	0.1675	0.0041	0.0027	0.0119	0.0219	0.0181	0.0091	0.0183	0.0109	0.0021
9	rs12380223	7639660	0.77	0.622422290089237	0.71	1.13941950935302	0.089922828966783	0.00465637648603581	0.0027	0.0024	0.0236	0.1277	0.0086	0.1458	0.2088	0.0134	0.0027	0.0093	0.0076	0.0196	0.0033	0.0084	0.0178	0.126	0.167	0.0042	0.0026	0.0119	0.0218	0.0181	0.0095	0.0183	0.0112	0.0021
9	rs1586262	7646299	0.78	0.56417027826485	0.71	1.13941950935302	0.106694303044738	0.00561056838546834	0.0027	0.0024	0.0235	0.1278	0.0084	0.1458	0.2086	0.0134	0.0027	0.0093	0.0077	0.0196	0.0032	0.0085	0.0178	0.1262	0.1668	0.0043	0.0026	0.0119	0.0218	0.0181	0.0096	0.0182	0.0114	0.0021
9	rs79657278	7647135	0.78	0.56417027826485	0.71	1.13941950935302	0.11076415130754	0.00610142432035487	0.0027	0.0024	0.0235	0.1278	0.0084	0.1458	0.2086	0.0134	0.0027	0.0093	0.0077	0.0196	0.0032	0.0085	0.0178	0.1262	0.1668	0.0043	0.0026	0.0119	0.0218	0.0181	0.0096	0.0182	0.0114	0.002
9	rs117031962	7653467	0.78	0.56417027826485	0.71	1.13941950935302	0.147076844820644	0.0054244304684325	0.0026	0.0024	0.0234	0.1279	0.0082	0.1459	0.2086	0.0135	0.0027	0.0093	0.0078	0.0195	0.0032	0.0082	0.0179	0.1263	0.1666	0.0044	0.0026	0.0119	0.0218	0.0182	0.0098	0.0183	0.0114	0.002
9	rs35332079	7655035	0.78	0.56417027826485	0.71	1.13941950935302	0.158645465871196	0.00546550598252324	0.0026	0.0024	0.0234	0.128	0.0081	0.1459	0.2086	0.0135	0.0027	0.0093	0.0078	0.0195	0.0031	0.0081	0.0179	0.1263	0.1666	0.0044	0.0026	0.0119	0.0219	0.0182	0.0098	0.0183	0.0114	0.002
9	rs16926508	7657370	0.78	0.56417027826485	0.71	1.13941950935302	0.176118385580533	0.00800374386531037	0.0026	0.0024	0.0234	0.128	0.0081	0.146	0.2086	0.0135	0.0028	0.0093	0.0078	0.0195	0.0031	0.0081	0.0179	0.1264	0.1665	0.0045	0.0026	0.0119	0.0218	0.0182	0.0099	0.0183	0.0115	0.0021
9	rs1351940	7662730	0.78	0.56417027826485	0.71	1.13941950935302	0.197508695973353	0.0036461613780984	0.0025	0.0025	0.023	0.1286	0.0079	0.1463	0.2081	0.0136	0.0028	0.0091	0.0079	0.0198	0.0032	0.008	0.0178	0.1268	0.1659	0.0044	0.0026	0.0119	0.0217	0.0184	0.01	0.0182	0.0116	0.0021
9	rs72695179	7663374	0.79	0.509607847349147	0.71	1.13941950935302	0.197973326048128	0.00362962410638939	0.0025	0.0025	0.023	0.1287	0.0078	0.1463	0.208	0.0136	0.0028	0.0092	0.0079	0.0198	0.0032	0.008	0.0178	0.1268	0.1658	0.0044	0.0026	0.0119	0.0217	0.0184	0.01	0.0182	0.0116	0.0021
9	rs16926564	7666432	0.79	0.509607847349147	0.71	1.13941950935302	0.200774150565532	0.00340237842037429	0.0025	0.0025	0.0228	0.1288	0.0078	0.1465	0.2079	0.0136	0.0028	0.0093	0.008	0.0198	0.0032	0.0081	0.0178	0.127	0.1653	0.0043	0.0026	0.012	0.0217	0.0184	0.0101	0.0181	0.0116	0.0021
9	rs2930742	7670606	0.79	0.509607847349147	0.71	1.13941950935302	0.201791054066214	0.00332315108553433	0.0026	0.0025	0.0227	0.1288	0.0077	0.1466	0.2076	0.0136	0.0028	0.0093	0.0081	0.0198	0.0032	0.008	0.0177	0.1271	0.1653	0.0043	0.0026	0.0121	0.0216	0.0184	0.0101	0.0181	0.0117	0.0021
9	rs117123299	7673453	0.79	0.509607847349147	0.71	1.13941950935302	0.230981214723834	0.00502273721577215	0.0026	0.0025	0.0227	0.1286	0.0074	0.1465	0.2076	0.0136	0.0028	0.0093	0.0081	0.0198	0.0032	0.008	0.0178	0.1273	0.165	0.0044	0.0025	0.0121	0.0216	0.0187	0.0101	0.0181	0.0116	0.0021
9	rs7046958	7677811	0.79	0.509607847349147	0.71	1.13941950935302	0.267020546791475	0.00670548153204687	0.0026	0.0025	0.0227	0.1284	0.0071	0.1465	0.2075	0.0136	0.0029	0.0093	0.0082	0.0198	0.0032	0.0081	0.0179	0.1275	0.1648	0.0045	0.0025	0.0121	0.0216	0.0189	0.0101	0.0182	0.0116	0.0021
9	rs842304	7682601	0.8	0.458652199356866	0.71	1.13941950935302	0.346444035915565	0.00833421748974815	0.0027	0.0025	0.0227	0.1282	0.0067	0.1464	0.2074	0.0135	0.0029	0.0093	0.0084	0.0197	0.0032	0.0082	0.018	0.1278	0.1644	0.0046	0.0024	0.0121	0.0216	0.0192	0.0102	0.0184	0.0117	0.0021
9	rs1332912	7687584	0.8	0.458652199356866	0.7	1.22290318011101	0.392107236401179	0.012647474144019	0.0027	0.0026	0.0225	0.1269	0.0067	0.1468	0.2068	0.0136	0.0029	0.0091	0.0087	0.0197	0.0033	0.0085	0.018	0.1283	0.1637	0.0045	0.0025	0.0122	0.022	0.0193	0.0104	0.0182	0.0118	0.0021
9	rs13295420	7688543	0.8	0.458652199356866	0.7	1.22290318011101	0.402184989238463	0.0138850206157174	0.0028	0.0026	0.0225	0.1268	0.0067	0.1468	0.2068	0.0136	0.0029	0.0091	0.0087	0.0197	0.0033	0.0085	0.018	0.1283	0.1637	0.0045	0.0025	0.0122	0.022	0.0193	0.0104	0.0182	0.0118	0.0021
9	rs1332910	7689927	0.8	0.458652199356866	0.71	1.13941950935302	0.423480760233066	0.0252455647325569	0.0028	0.0026	0.0224	0.1267	0.0067	0.1469	0.2066	0.0135	0.0029	0.0091	0.0087	0.0197	0.0034	0.0085	0.0181	0.1284	0.1637	0.0046	0.0025	0.0122	0.0221	0.0192	0.0105	0.0181	0.0118	0.0021
9	rs12553833	7695593	0.8	0.458652199356866	0.71	1.13941950935302	0.434422158935427	0.0311119416207956	0.0028	0.0027	0.0224	0.1264	0.0067	0.1469	0.2062	0.0134	0.0029	0.0092	0.0088	0.0197	0.0034	0.0086	0.0181	0.1284	0.1635	0.0047	0.0025	0.0123	0.0222	0.0193	0.0105	0.0182	0.0118	0.0021
9	rs78269913	7701869	0.81	0.411214762386647	0.71	1.13941950935302	0.454126968941527	0.0484702906443168	0.0028	0.0027	0.0223	0.1263	0.0068	0.1469	0.2057	0.0134	0.0029	0.0092	0.0089	0.0198	0.0035	0.0087	0.0182	0.1283	0.1632	0.0047	0.0026	0.0124	0.0222	0.0193	0.0105	0.0183	0.0118	0.0021
9	rs36000168	7707977	0.81	0.411214762386647	0.71	1.13941950935302	0.438553417759732	0.0616679452004823	0.0029	0.0028	0.0221	0.1262	0.0068	0.1469	0.2052	0.0134	0.0029	0.0092	0.0089	0.0199	0.0035	0.0089	0.0183	0.1283	0.1629	0.0048	0.0026	0.0124	0.0223	0.0193	0.0106	0.0184	0.0118	0.0021
9	rs72695193	7708011	0.81	0.411214762386647	0.72	1.059530599108	0.438435113714486	0.0627391045652538	0.0029	0.0028	0.0221	0.1262	0.0068	0.1469	0.2052	0.0134	0.0029	0.0092	0.0089	0.0199	0.0035	0.0089	0.0183	0.1283	0.1629	0.0048	0.0026	0.0124	0.0223	0.0193	0.0106	0.0184	0.0118	0.0021
9	rs117104486	7720642	0.81	0.411214762386647	0.72	1.059530599108	0.438375967601549	0.105266221340643	0.0029	0.0029	0.0219	0.1263	0.007	0.1466	0.2038	0.0134	0.003	0.0094	0.0091	0.0202	0.0037	0.0093	0.0185	0.128	0.1619	0.005	0.0028	0.0126	0.0225	0.0195	0.0107	0.0187	0.0119	0.0022
9	rs112913186	7725299	0.81	0.411214762386647	0.74	0.910385700718773	0.471927120163491	0.123385683898008	0.003	0.0031	0.0216	0.1264	0.0071	0.1461	0.2023	0.0135	0.0031	0.0095	0.0092	0.0204	0.0039	0.0096	0.0186	0.1278	0.1607	0.0051	0.0029	0.0128	0.0227	0.0196	0.0108	0.0191	0.0121	0.0023
9	rs118135221	7726374	0.81	0.411214762386647	0.74	0.910385700718773	0.470701479840454	0.121367439556563	0.003	0.0031	0.0215	0.1264	0.0071	0.1461	0.2021	0.0135	0.0031	0.0095	0.0092	0.0205	0.0039	0.0097	0.0186	0.1277	0.1606	0.0051	0.003	0.0128	0.0227	0.0196	0.0108	0.0192	0.0122	0.0023
9	rs952740	7729729	0.81	0.411214762386647	0.74	0.910385700718773	0.465997253925749	0.104604167606527	0.003	0.0031	0.0215	0.1264	0.0072	0.146	0.2017	0.0136	0.0032	0.0096	0.0092	0.0206	0.0039	0.0098	0.0187	0.1277	0.1603	0.0052	0.003	0.0128	0.0228	0.0196	0.0109	0.0192	0.0122	0.0023
9	rs62531223	7732354	0.82	0.36720095628419	0.75	0.841047356078831	0.442763414026748	0.117887364243915	0.003	0.0031	0.0214	0.1264	0.0072	0.146	0.2016	0.0136	0.0032	0.0096	0.0092	0.0206	0.004	0.0098	0.0187	0.1277	0.1602	0.0052	0.003	0.0129	0.0228	0.0197	0.0109	0.0193	0.0121	0.0023
9	rs10758892	7734250	0.82	0.36720095628419	0.77	0.712611004068267	0.430368848471373	0.11444570419554	0.003	0.0031	0.0214	0.1264	0.0072	0.146	0.2015	0.0136	0.0032	0.0096	0.0092	0.0206	0.004	0.0098	0.0187	0.1277	0.1602	0.0052	0.003	0.0129	0.0228	0.0197	0.0109	0.0193	0.0121	0.0023
9	rs77456429	7735376	0.82	0.36720095628419	0.77	0.712611004068267	0.428553924573794	0.112569348639354	0.0031	0.0032	0.0214	0.1264	0.0072	0.146	0.2015	0.0136	0.0032	0.0096	0.0092	0.0206	0.004	0.0098	0.0187	0.1277	0.1601	0.0052	0.0031	0.0129	0.0228	0.0197	0.0109	0.0193	0.0121	0.0023
9	rs17629104	7735724	0.82	0.36720095628419	0.77	0.712611004068267	0.424702569656232	0.109945540879204	0.0031	0.0032	0.0214	0.1264	0.0072	0.146	0.2015	0.0136	0.0032	0.0096	0.0092	0.0206	0.004	0.0098	0.0187	0.1276	0.1601	0.0052	0.0031	0.0129	0.0228	0.0197	0.0109	0.0193	0.0121	0.0023
9	rs11792787	7737970	0.82	0.36720095628419	0.77	0.712611004068267	0.415437725916421	0.118406938826225	0.0031	0.0032	0.0214	0.1264	0.0072	0.146	0.2014	0.0136	0.0032	0.0096	0.0092	0.0206	0.004	0.0099	0.0187	0.1276	0.1601	0.0052	0.0031	0.0129	0.0228	0.0197	0.0109	0.0194	0.0121	0.0023
9	rs11793829	7739466	0.82	0.36720095628419	0.77	0.712611004068267	0.409355907189385	0.115989665167208	0.0031	0.0032	0.0214	0.1264	0.0072	0.146	0.2014	0.0136	0.0032	0.0096	0.0092	0.0206	0.004	0.0099	0.0187	0.1276	0.1601	0.0052	0.0031	0.0129	0.0228	0.0197	0.0109	0.0194	0.012	0.0023
9	rs35259855	7746867	0.82	0.36720095628419	0.77	0.712611004068267	0.402071677796157	0.129873390959153	0.0031	0.0032	0.0213	0.1265	0.0072	0.146	0.2013	0.0136	0.0032	0.0096	0.0092	0.0207	0.004	0.0099	0.0188	0.1276	0.16	0.0052	0.0031	0.013	0.0228	0.0197	0.0109	0.0194	0.012	0.0023
9	rs2026463	7748702	0.82	0.36720095628419	0.77	0.712611004068267	0.413309734433201	0.1406180004191	0.0031	0.0032	0.0213	0.1265	0.0072	0.1459	0.2013	0.0136	0.0032	0.0096	0.0092	0.0207	0.004	0.0099	0.0188	0.1276	0.16	0.0052	0.0031	0.013	0.0228	0.0197	0.0109	0.0194	0.012	0.0023
9	rs10976550	7750283	0.82	0.36720095628419	0.77	0.712611004068267	0.465144414364212	0.227987104214197	0.003	0.0032	0.0212	0.1264	0.0072	0.1459	0.2011	0.0136	0.0033	0.0096	0.0092	0.0207	0.0041	0.0099	0.0188	0.1276	0.1599	0.0053	0.0032	0.013	0.0228	0.0196	0.011	0.0194	0.0119	0.0024
9	rs10758897	7754113	0.82	0.36720095628419	0.81	0.49521423796015	0.572764951799743	0.267414200360068	0.0028	0.0032	0.021	0.1265	0.0073	0.146	0.2008	0.0137	0.0033	0.0097	0.0092	0.0208	0.0039	0.01	0.0189	0.1278	0.1595	0.0053	0.003	0.013	0.023	0.0196	0.011	0.0195	0.0119	0.0024
9	rs16926718	7756700	0.82	0.36720095628419	0.81	0.49521423796015	0.679240133185322	0.423457137301792	0.0028	0.0032	0.021	0.1265	0.0073	0.1458	0.2006	0.0137	0.0033	0.0097	0.0091	0.0208	0.004	0.01	0.0188	0.1281	0.1592	0.0054	0.0031	0.0131	0.023	0.0197	0.011	0.0195	0.0118	0.0024
9	rs10119431	7759331	0.84	0.289034762536342	0.81	0.49521423796015	0.675971740794444	0.854776922006558	0.0037	0.0035	0.0214	0.1273	0.008	0.1432	0.1936	0.0145	0.0037	0.0106	0.0094	0.0213	0.0045	0.0109	0.02	0.1268	0.1544	0.0058	0.0038	0.0144	0.024	0.0204	0.0121	0.0196	0.0125	0.0029
9	rs16926733	7759858	0.85	0.254661707966279	0.81	0.49521423796015	0.891323745914441	0.981254763899993	0.0037	0.0036	0.0212	0.1279	0.0081	0.1439	0.1915	0.0146	0.0037	0.0109	0.0094	0.0216	0.0046	0.0112	0.0202	0.1265	0.1531	0.0058	0.0038	0.0147	0.0239	0.0203	0.0123	0.0197	0.0126	0.003
9	rs12551905	7760772	0.86	0.223270892544248	0.81	0.49521423796015	0.757106421805632	0.888877665192371	0.0037	0.0038	0.0212	0.1289	0.0083	0.1437	0.1893	0.0148	0.0038	0.0113	0.0094	0.0219	0.0047	0.0115	0.0206	0.1257	0.1521	0.0058	0.004	0.0151	0.0238	0.0203	0.0125	0.0198	0.0128	0.0033
9	rs11790751	7763031	0.87	0.194736090082605	0.82	0.448736318624531	0.687405503814715	1.13634958661732	0.0037	0.0042	0.0211	0.1313	0.0091	0.1431	0.184	0.015	0.004	0.012	0.0094	0.0227	0.0051	0.0123	0.0213	0.1238	0.1496	0.0059	0.0042	0.0161	0.0236	0.0203	0.0129	0.0199	0.0133	0.0038
9	rs72697217	7763957	0.87	0.194736090082605	0.82	0.448736318624531	0.652078102091076	1.15785689019931	0.0037	0.0042	0.0211	0.1319	0.0094	0.1432	0.1824	0.0151	0.0042	0.0122	0.0094	0.0227	0.0053	0.0124	0.0214	0.1234	0.1488	0.0059	0.0044	0.0164	0.0235	0.0204	0.013	0.0198	0.0132	0.004
9	rs2381661	7769009	0.87	0.194736090082605	0.82	0.448736318624531	0.395302374219448	1.13012456274762	0.0038	0.0043	0.0212	0.1323	0.0096	0.1434	0.1817	0.0151	0.0044	0.0121	0.0094	0.0227	0.0053	0.0126	0.0214	0.1234	0.1485	0.006	0.0043	0.0166	0.0235	0.0204	0.0131	0.0198	0.0132	0.0041
9	rs1360586	7769437	0.87	0.194736090082605	0.82	0.448736318624531	0.373430236213249	1.11116065121817	0.0038	0.0043	0.0211	0.1323	0.0096	0.1434	0.1817	0.0151	0.0044	0.0121	0.0094	0.0227	0.0053	0.0125	0.0214	0.1234	0.1485	0.006	0.0043	0.0166	0.0235	0.0204	0.0131	0.0198	0.0132	0.0045
9	rs10739142	7771091	0.87	0.194736090082605	0.82	0.448736318624531	0.419536439447235	1.14848978208162	0.0038	0.0043	0.0211	0.1318	0.0099	0.1428	0.1818	0.0152	0.0043	0.0125	0.0095	0.0227	0.0055	0.0129	0.0213	0.123	0.1477	0.006	0.0042	0.0166	0.0235	0.0204	0.0131	0.0198	0.0136	0.0046
9	rs77966188	7771207	0.87	0.194736090082605	0.82	0.448736318624531	0.462226180804162	1.21086046007381	0.0038	0.0043	0.0211	0.1318	0.0099	0.1428	0.1817	0.0152	0.0043	0.0125	0.0095	0.0227	0.0055	0.0129	0.0213	0.123	0.1477	0.006	0.0042	0.0166	0.0235	0.0204	0.0131	0.0198	0.0136	0.0046
9	rs9408705	7776419	0.86	0.223270892544248	0.83	0.405269641990714	0.916262554273652	1.47381046125184	0.0052	0.0045	0.0217	0.1304	0.0112	0.1421	0.1746	0.016	0.0047	0.0143	0.0101	0.0234	0.0064	0.0138	0.0215	0.1195	0.1414	0.0076	0.0052	0.017	0.0232	0.0219	0.0143	0.0208	0.0144	0.0064
9	rs9407385	7777415	0.86	0.223270892544248	0.83	0.405269641990714	0.9608257233171	1.43858135365698	0.0052	0.0045	0.0216	0.1303	0.0114	0.142	0.1742	0.0162	0.0047	0.0147	0.0101	0.0234	0.0065	0.0139	0.0215	0.1192	0.1408	0.0078	0.0052	0.0171	0.0234	0.022	0.0144	0.0208	0.0143	0.0065
9	rs116853261	7777820	0.85	0.254661707966279	0.83	0.405269641990714	1.00024279033101	1.50195393207735	0.0052	0.0045	0.0217	0.1301	0.0114	0.142	0.174	0.0163	0.0047	0.0147	0.0102	0.0235	0.0065	0.0139	0.0215	0.1192	0.1406	0.0078	0.0053	0.0172	0.0234	0.022	0.0144	0.0209	0.0143	0.0065
9	rs9408707	7778886	0.85	0.254661707966279	0.83	0.405269641990714	1.02708219677552	1.45139156513242	0.0053	0.0045	0.0218	0.1296	0.0116	0.142	0.1735	0.0163	0.0048	0.0148	0.0103	0.0236	0.0065	0.014	0.0216	0.1194	0.14	0.0079	0.0055	0.0173	0.0234	0.0221	0.0142	0.0209	0.0143	0.0066
9	rs10976571	7780039	0.85	0.254661707966279	0.83	0.405269641990714	1.05868476985667	1.51829505261996	0.0053	0.0045	0.022	0.1298	0.0116	0.1422	0.1734	0.0163	0.0048	0.0148	0.0103	0.0237	0.0065	0.014	0.0217	0.1194	0.1393	0.0079	0.0055	0.0173	0.0233	0.022	0.0142	0.0211	0.0143	0.0066
9	rs7031503	7786509	0.85	0.254661707966279	0.83	0.405269641990714	1.02986017829923	1.57821665790734	0.0054	0.0045	0.0223	0.1302	0.0117	0.1424	0.1727	0.0165	0.0048	0.0148	0.0103	0.0236	0.0065	0.014	0.0219	0.119	0.1383	0.008	0.0055	0.0173	0.0234	0.022	0.0144	0.0212	0.0144	0.0067
9	rs7041073	7790037	0.83	0.326509998324372	0.83	0.405269641990714	0.844317992904211	1.41233582887481	0.0064	0.004	0.0237	0.1354	0.0118	0.1454	0.1699	0.0167	0.0048	0.0146	0.0106	0.0235	0.0065	0.0138	0.0209	0.1158	0.1354	0.0081	0.0057	0.0165	0.0244	0.0208	0.0142	0.0215	0.0147	0.0073
9	rs36072924	7790596	0.83	0.326509998324372	0.83	0.405269641990714	0.739572515645011	1.38871496486421	0.0066	0.004	0.0238	0.135	0.012	0.1457	0.1695	0.0169	0.0048	0.0147	0.0107	0.0236	0.0066	0.0136	0.0209	0.1161	0.1351	0.0081	0.0057	0.0161	0.0244	0.0206	0.0142	0.0219	0.0147	0.0073
9	rs4740912	7791515	0.83	0.326509998324372	0.83	0.405269641990714	0.710752550143436	1.32835463116484	0.0067	0.0039	0.0238	0.1353	0.0121	0.1462	0.1687	0.0169	0.0047	0.0149	0.0108	0.0237	0.0067	0.0136	0.0209	0.1159	0.1347	0.008	0.0056	0.016	0.0243	0.0205	0.0145	0.0223	0.0148	0.0073
9	rs10815681	7792142	0.83	0.326509998324372	0.83	0.405269641990714	0.702021230209753	1.27497440557522	0.0067	0.0039	0.0239	0.1358	0.0123	0.1466	0.1692	0.0169	0.0046	0.0148	0.0108	0.0238	0.0067	0.0137	0.0207	0.1154	0.1346	0.0078	0.0057	0.016	0.0241	0.0203	0.0143	0.0224	0.0147	0.0073
9	rs327754	7792930	0.82	0.36720095628419	0.82	0.448736318624531	0.776207679700476	1.2067173701003	0.0068	0.0038	0.0239	0.136	0.0124	0.1473	0.1699	0.0167	0.0044	0.0146	0.0107	0.0236	0.0066	0.0137	0.0205	0.1155	0.1345	0.0076	0.0058	0.0163	0.024	0.0203	0.014	0.0226	0.0143	0.0073
9	rs62530283	7793371	0.82	0.36720095628419	0.82	0.448736318624531	0.753524315563428	1.1608177722298	0.0067	0.0038	0.0239	0.1361	0.0124	0.1475	0.1703	0.0167	0.0044	0.0145	0.0107	0.0235	0.0066	0.0136	0.0204	0.1156	0.1347	0.0075	0.0057	0.0162	0.0239	0.0202	0.014	0.0226	0.0143	0.0072
9	rs72697238	7795964	0.83	0.326509998324372	0.82	0.448736318624531	0.718711368881513	1.03574826397044	0.0066	0.0037	0.0239	0.1365	0.0124	0.148	0.1715	0.0165	0.0041	0.0144	0.0107	0.0233	0.0064	0.0135	0.0204	0.1158	0.135	0.0073	0.0056	0.0161	0.0237	0.0199	0.0138	0.0227	0.0141	0.0071
9	rs1254	7798435	0.82	0.36720095628419	0.82	0.448736318624531	0.704753847161264	0.948202649108009	0.0065	0.0037	0.0239	0.1368	0.0124	0.1485	0.1726	0.0164	0.0039	0.0142	0.0106	0.0231	0.0062	0.0135	0.0203	0.116	0.1354	0.0071	0.0054	0.016	0.0236	0.0196	0.0137	0.0228	0.014	0.007
9	rs14059	7799606	0.82	0.36720095628419	0.82	0.448736318624531	0.722518647064929	0.909561644483799	0.0065	0.0036	0.0238	0.1371	0.0124	0.1488	0.1729	0.0164	0.0038	0.0142	0.0107	0.0231	0.0061	0.0135	0.0201	0.1161	0.1358	0.007	0.0054	0.016	0.0236	0.0192	0.0137	0.0229	0.0139	0.0069
9	rs1127430	7799653	0.82	0.36720095628419	0.82	0.448736318624531	0.75101366893252	0.863159851108082	0.0063	0.0036	0.0237	0.1373	0.0124	0.1488	0.1729	0.0164	0.0038	0.014	0.0107	0.0231	0.0059	0.0135	0.0201	0.1167	0.1361	0.0069	0.0053	0.016	0.0236	0.0191	0.0137	0.0228	0.0139	0.0069
9	rs2758214	7802537	0.83	0.326509998324372	0.82	0.448736318624531	0.699219684201343	0.829114077220588	0.0062	0.0036	0.0237	0.1376	0.0123	0.1493	0.1732	0.0162	0.0038	0.014	0.0109	0.0231	0.0058	0.0135	0.0202	0.1167	0.1362	0.0067	0.0052	0.0159	0.0234	0.0191	0.0135	0.0228	0.014	0.0068
9	rs17547673	7802916	0.83	0.326509998324372	0.82	0.448736318624531	0.703497733264766	0.824185860337714	0.0062	0.0036	0.0237	0.1375	0.0124	0.1492	0.1731	0.0162	0.0038	0.014	0.0109	0.0231	0.0058	0.0135	0.0202	0.1166	0.1362	0.0067	0.0052	0.0159	0.0234	0.0191	0.0135	0.0228	0.014	0.0068
9	rs75419550	7804509	0.83	0.326509998324372	0.81	0.49521423796015	0.686820812796845	0.804228884947296	0.0063	0.0036	0.0237	0.1375	0.0124	0.1494	0.1729	0.0162	0.0038	0.0141	0.0109	0.023	0.0059	0.0135	0.0202	0.1167	0.1363	0.0063	0.0052	0.0159	0.0237	0.0191	0.0135	0.0229	0.0139	0.0069
9	rs4740916	7806697	0.83	0.326509998324372	0.81	0.49521423796015	0.762455251146923	0.803463378807584	0.0063	0.0035	0.0238	0.1375	0.0124	0.1497	0.1729	0.0162	0.0037	0.0141	0.0109	0.023	0.006	0.0135	0.0202	0.1167	0.1364	0.0063	0.0051	0.0159	0.0237	0.019	0.0135	0.0229	0.0138	0.0069
9	rs56004854	7812537	0.82	0.36720095628419	0.81	0.49521423796015	0.821736169080829	0.789710861095543	0.0062	0.0034	0.0239	0.1378	0.0123	0.1498	0.1738	0.0161	0.0037	0.0143	0.0107	0.0234	0.0061	0.0132	0.0201	0.1165	0.1364	0.0061	0.005	0.0158	0.0233	0.0188	0.0131	0.0233	0.0138	0.0069
9	rs10976595	7812920	0.82	0.36720095628419	0.81	0.49521423796015	1.27162910154281	0.802851085256366	0.0062	0.0034	0.024	0.1379	0.0125	0.1494	0.1738	0.0162	0.0033	0.0144	0.0107	0.0235	0.0061	0.0132	0.0198	0.1163	0.1363	0.0061	0.005	0.0158	0.0234	0.0192	0.0131	0.0233	0.0139	0.007
9	rs13297065	7813034	0.82	0.36720095628419	0.81	0.49521423796015	1.29635461832862	0.842079763349433	0.0063	0.0038	0.0238	0.138	0.0125	0.1492	0.1737	0.0162	0.0034	0.0144	0.0107	0.0234	0.0061	0.0132	0.0199	0.1165	0.1363	0.0061	0.0051	0.0158	0.0233	0.0192	0.0131	0.0231	0.0139	0.0071
9	rs1332916	7814465	0.82	0.36720095628419	0.81	0.49521423796015	1.30692499036445	0.858034944729138	0.0064	0.0038	0.0237	0.1381	0.0125	0.1492	0.1738	0.0161	0.0034	0.0143	0.0107	0.0231	0.0061	0.0132	0.0199	0.1163	0.1364	0.0061	0.0051	0.0158	0.0233	0.0192	0.0131	0.0231	0.0139	0.0072
9	rs72697271	7814957	0.82	0.36720095628419	0.81	0.49521423796015	1.25064811730787	0.828497713600173	0.0064	0.0038	0.0237	0.1381	0.0125	0.1492	0.1738	0.0161	0.0034	0.0143	0.0107	0.0231	0.0061	0.0132	0.0199	0.1163	0.1364	0.0061	0.0051	0.0158	0.0233	0.0191	0.0131	0.0231	0.0139	0.0071
9	rs75173356	7818873	0.83	0.326509998324372	0.8	0.544775224122235	1.00866899364485	0.705767337705041	0.0064	0.0038	0.0232	0.1391	0.0123	0.1502	0.1756	0.0159	0.0035	0.014	0.0104	0.0221	0.0059	0.0128	0.0192	0.1163	0.1371	0.0061	0.005	0.016	0.0236	0.0187	0.0127	0.0229	0.0134	0.0072
9	rs1930503	7820315	0.83	0.326509998324372	0.78	0.653412240020304	1.15186826861819	0.677914549067783	0.0069	0.0038	0.0212	0.1431	0.0117	0.1542	0.183	0.0148	0.004	0.0126	0.0093	0.0186	0.0053	0.0112	0.0166	0.1161	0.1392	0.0063	0.0045	0.0169	0.025	0.017	0.0111	0.022	0.0112	0.0076
9	rs928460	7824232	0.83	0.326509998324372	0.77	0.712611004068267	1.02413392654447	0.599811574491237	0.0069	0.0037	0.0209	0.1435	0.0116	0.1555	0.184	0.0145	0.0041	0.0124	0.0091	0.0184	0.0051	0.0111	0.0163	0.1163	0.1404	0.0062	0.0041	0.0168	0.0248	0.0167	0.0109	0.0216	0.0108	0.0076
9	rs13294560	7824699	0.83	0.326509998324372	0.78	0.653412240020304	1.02370064747233	0.580252453974612	0.0068	0.0037	0.0209	0.1436	0.0115	0.1557	0.1838	0.0145	0.0041	0.0124	0.0091	0.0185	0.0049	0.0111	0.0163	0.1165	0.1405	0.0062	0.0041	0.0168	0.0248	0.0166	0.0109	0.0216	0.0108	0.0075
9	rs12236892	7834442	0.83	0.326509998324372	0.78	0.653412240020304	1.00892739318	0.514244003961533	0.0068	0.0037	0.0206	0.1443	0.0114	0.1557	0.1845	0.0144	0.0041	0.0124	0.0089	0.0185	0.0047	0.0109	0.0162	0.1164	0.1413	0.0061	0.0038	0.017	0.0247	0.0165	0.0108	0.0216	0.0107	0.0074
9	rs10976616	7842392	0.83	0.326509998324372	0.78	0.653412240020304	1.0221414591195	0.48275096000509	0.0068	0.0037	0.0205	0.1445	0.0114	0.1557	0.1847	0.0143	0.0041	0.0123	0.0089	0.0187	0.0047	0.0109	0.0162	0.1166	0.1411	0.0062	0.0037	0.017	0.0246	0.0165	0.0107	0.0216	0.0107	0.0074
9	rs73419564	7844860	0.83	0.326509998324372	0.78	0.653412240020304	0.996383286491205	0.480443574353725	0.0068	0.0038	0.0209	0.1447	0.0115	0.1547	0.185	0.0142	0.0041	0.0122	0.0089	0.0186	0.0047	0.0109	0.0161	0.1165	0.1414	0.0062	0.0037	0.017	0.0249	0.0165	0.0107	0.0216	0.0107	0.0074
9	rs2381672	7857333	0.83	0.326509998324372	0.77	0.712611004068267	0.943582161208913	0.475431521827634	0.0068	0.0038	0.0213	0.1444	0.0115	0.1543	0.1857	0.014	0.0041	0.012	0.0089	0.0187	0.0047	0.0108	0.0161	0.1156	0.1419	0.0062	0.0038	0.0171	0.0249	0.0169	0.0106	0.0216	0.0108	0.0073
9	rs10733536	7862899	0.83	0.326509998324372	0.78	0.653412240020304	1.00221777839533	0.485061195004079	0.0069	0.0038	0.0211	0.1444	0.0115	0.1545	0.1857	0.0138	0.0041	0.0119	0.0089	0.0186	0.0047	0.0108	0.016	0.1157	0.1416	0.0063	0.0038	0.017	0.0252	0.0172	0.0105	0.0216	0.0109	0.0073
9	rs10976636	7870017	0.83	0.326509998324372	0.78	0.653412240020304	0.959981581163933	0.520464354474043	0.0069	0.0039	0.0209	0.1444	0.0115	0.154	0.1857	0.0138	0.0041	0.0119	0.0088	0.0186	0.0047	0.0108	0.0161	0.1157	0.1419	0.0064	0.0041	0.017	0.0252	0.0172	0.0104	0.0216	0.0109	0.0073
9	rs10815701	7871163	0.83	0.326509998324372	0.78	0.653412240020304	0.876808267205993	0.513554018696574	0.0069	0.0039	0.0209	0.1443	0.0113	0.154	0.1857	0.0138	0.0041	0.0119	0.0089	0.0186	0.0047	0.0107	0.0162	0.1153	0.1426	0.0064	0.0041	0.017	0.0252	0.0173	0.0103	0.0216	0.0108	0.0073
9	rs117385633	7874342	0.83	0.326509998324372	0.77	0.712611004068267	0.882178691029038	0.524205569219621	0.0068	0.0039	0.0209	0.1442	0.0116	0.1539	0.1858	0.0138	0.0042	0.0119	0.0089	0.0186	0.0048	0.0107	0.0162	0.1152	0.1426	0.0064	0.0041	0.017	0.0252	0.0173	0.0101	0.0216	0.0108	0.0072
9	rs66628231	7874386	0.83	0.326509998324372	0.77	0.712611004068267	0.882178691029038	0.524205569219621	0.0069	0.0039	0.0209	0.1442	0.0116	0.1539	0.1858	0.0138	0.0042	0.0119	0.0089	0.0186	0.0048	0.0107	0.0162	0.1152	0.1426	0.0064	0.0041	0.017	0.0252	0.0173	0.0101	0.0216	0.0108	0.0072
9	rs77384614	7889240	0.83	0.326509998324372	0.77	0.712611004068267	0.735198448037307	0.5301776208522	0.0069	0.0039	0.0209	0.1442	0.0116	0.1539	0.186	0.0137	0.0042	0.012	0.0088	0.0186	0.0049	0.0107	0.0161	0.1151	0.1426	0.0064	0.0042	0.017	0.0253	0.0172	0.0099	0.0216	0.0108	0.0071
9	rs10448244	7893739	0.83	0.326509998324372	0.77	0.712611004068267	0.681350181545179	0.532264863736401	0.0069	0.0039	0.0209	0.1442	0.0117	0.1538	0.1861	0.0137	0.0042	0.012	0.0088	0.0185	0.005	0.0107	0.0161	0.115	0.1426	0.0064	0.0042	0.017	0.0253	0.0172	0.0098	0.0216	0.0108	0.007
9	rs117437022	7895825	0.83	0.326509998324372	0.77	0.712611004068267	0.687990417630071	0.526425750854876	0.0068	0.0039	0.0209	0.1443	0.0116	0.1537	0.1862	0.0137	0.0042	0.012	0.0088	0.0185	0.005	0.0107	0.0161	0.1149	0.1428	0.0064	0.0042	0.017	0.0253	0.0172	0.0097	0.0218	0.0108	0.007
9	rs10122520	7898998	0.84	0.289034762536342	0.77	0.712611004068267	0.183227997714598	0.439278710089211	0.0065	0.0039	0.0207	0.1442	0.0115	0.1544	0.187	0.0132	0.0043	0.012	0.0085	0.0179	0.0055	0.0102	0.0155	0.1135	0.1466	0.0055	0.0042	0.0173	0.0263	0.0165	0.0098	0.0212	0.0112	0.0062
9	rs10976651	7899826	0.83	0.326509998324372	0.77	0.712611004068267	0.0634022995205393	0.378739687126192	0.0064	0.0039	0.0201	0.1442	0.0113	0.1551	0.1888	0.013	0.0043	0.0118	0.0079	0.0172	0.0056	0.0099	0.0153	0.1117	0.1492	0.0055	0.0041	0.0178	0.0276	0.0163	0.01	0.0206	0.0111	0.0051
9	rs60588302	7900777	0.83	0.326509998324372	0.77	0.712611004068267	0.0456049022739386	0.318016969964117	0.0062	0.0039	0.0196	0.1443	0.0111	0.1562	0.1896	0.013	0.0042	0.0115	0.0076	0.0168	0.0054	0.01	0.0152	0.1107	0.1516	0.0054	0.004	0.0179	0.0275	0.0162	0.01	0.0201	0.011	0.0047
9	rs4302898	7901308	0.83	0.326509998324372	0.77	0.712611004068267	0.0400691658883945	0.311262928174853	0.0062	0.0039	0.0196	0.1443	0.011	0.1565	0.1897	0.013	0.0042	0.0115	0.0076	0.0168	0.0053	0.01	0.0152	0.1107	0.1519	0.0054	0.004	0.0179	0.0275	0.0162	0.0099	0.02	0.011	0.0046
9	rs62533939	7905308	0.83	0.326509998324372	0.77	0.712611004068267	0.0373548191325875	0.312826994123563	0.006	0.0039	0.0193	0.1441	0.0108	0.1574	0.1904	0.0129	0.0042	0.0112	0.0075	0.0164	0.0054	0.01	0.0149	0.1104	0.1534	0.0056	0.004	0.0179	0.0274	0.0161	0.0098	0.0197	0.0108	0.0045
9	rs56329463	7905545	0.83	0.326509998324372	0.77	0.712611004068267	0.035726161766169	0.320924657666739	0.006	0.004	0.0193	0.1441	0.0108	0.1575	0.1905	0.0129	0.0042	0.0111	0.0075	0.0163	0.0054	0.01	0.0148	0.1104	0.1535	0.0056	0.004	0.0179	0.0274	0.016	0.0098	0.0196	0.0108	0.0045
9	rs10815710	7906830	0.83	0.326509998324372	0.77	0.712611004068267	0.0392146258426867	0.323353680398268	0.0059	0.0039	0.0192	0.144	0.0107	0.1576	0.1908	0.0128	0.0042	0.0111	0.0075	0.0162	0.0054	0.01	0.0146	0.1104	0.1539	0.0057	0.004	0.0179	0.0275	0.016	0.0098	0.0196	0.0108	0.0044
9	rs74414585	7910942	0.83	0.326509998324372	0.76	0.775138689739853	0.129013768972527	0.37518193789137	0.005	0.0042	0.0181	0.1443	0.0105	0.1591	0.1916	0.0128	0.0041	0.0109	0.0074	0.0151	0.0055	0.0098	0.0133	0.1098	0.1568	0.0063	0.0038	0.0179	0.0288	0.0157	0.0095	0.0188	0.0109	0.004
9	rs2890768	7913952	0.83	0.326509998324372	0.76	0.775138689739853	0.142204201636266	0.433327400364691	0.0049	0.0043	0.018	0.1444	0.0105	0.1593	0.1917	0.0128	0.0041	0.0109	0.0074	0.015	0.0056	0.0098	0.0131	0.1098	0.1571	0.0064	0.0037	0.0179	0.0289	0.0157	0.0095	0.0187	0.0109	0.004
9	rs116899961	7917590	0.83	0.326509998324372	0.76	0.775138689739853	0.132292577032017	0.388571666140115	0.0048	0.0042	0.0179	0.1445	0.0105	0.1595	0.1918	0.0129	0.0041	0.0107	0.0074	0.0148	0.0054	0.0098	0.0131	0.1099	0.1574	0.0063	0.0037	0.018	0.0289	0.0157	0.0094	0.0189	0.0109	0.004
9	rs2208742	7919153	0.83	0.326509998324372	0.76	0.775138689739853	0.128833070317056	0.383710741442212	0.0048	0.0042	0.0179	0.1445	0.0104	0.1596	0.1919	0.0129	0.0041	0.0106	0.0074	0.0148	0.0053	0.0098	0.0131	0.1099	0.1576	0.0062	0.0037	0.018	0.0289	0.0156	0.0094	0.0189	0.0109	0.0039
9	rs10976672	7922137	0.83	0.326509998324372	0.76	0.775138689739853	0.125517778506578	0.371633636829433	0.0048	0.0042	0.0178	0.1446	0.0104	0.1596	0.1919	0.0129	0.0041	0.0106	0.0074	0.0147	0.0052	0.0099	0.0131	0.1099	0.1578	0.0062	0.0036	0.018	0.0288	0.0156	0.0094	0.019	0.0109	0.0039
9	rs1535480	7925381	0.83	0.326509998324372	0.75	0.841047356078831	0.123512658006409	0.395894769485772	0.0048	0.0042	0.0178	0.1449	0.0104	0.1597	0.192	0.0131	0.0041	0.0105	0.0074	0.0147	0.0052	0.0098	0.013	0.1096	0.1579	0.0062	0.0036	0.018	0.0289	0.0155	0.0094	0.019	0.0109	0.0039
9	rs16926897	7935587	0.84	0.289034762536342	0.75	0.841047356078831	0.133950637517436	0.381924177883476	0.0047	0.0042	0.0177	0.1451	0.0101	0.1595	0.1922	0.0131	0.0041	0.0106	0.0073	0.0147	0.0051	0.0096	0.0128	0.1094	0.1585	0.0062	0.0035	0.0181	0.0291	0.0155	0.0095	0.019	0.0109	0.004
9	rs76638447	7938026	0.84	0.289034762536342	0.75	0.841047356078831	0.136211886622866	0.383200057415867	0.0047	0.0042	0.0176	0.1452	0.0101	0.1594	0.1922	0.0131	0.0041	0.0106	0.0073	0.0147	0.0051	0.0095	0.0128	0.1094	0.1586	0.0062	0.0035	0.0181	0.0291	0.0155	0.0095	0.019	0.0109	0.004
9	rs35368441	7939827	0.84	0.289034762536342	0.76	0.775138689739853	0.141884962403113	0.383327710641924	0.0047	0.0042	0.0176	0.1453	0.0101	0.1591	0.1922	0.0131	0.0041	0.0107	0.0072	0.0148	0.0051	0.0095	0.0127	0.1094	0.1587	0.0063	0.0035	0.0181	0.0292	0.0155	0.0095	0.019	0.0109	0.004
9	rs117603915	7940806	0.84	0.289034762536342	0.75	0.841047356078831	0.144870434889494	0.36318181909393	0.0047	0.0042	0.0176	0.1453	0.0101	0.1591	0.1922	0.0132	0.0041	0.0106	0.0072	0.0148	0.0051	0.0095	0.0127	0.1094	0.1587	0.0063	0.0035	0.0181	0.0292	0.0155	0.0095	0.019	0.0109	0.004
9	rs10815728	7953253	0.84	0.289034762536342	0.76	0.775138689739853	0.170021851123595	0.379248704352578	0.0047	0.0042	0.0173	0.1453	0.01	0.1593	0.1924	0.0132	0.0041	0.0106	0.0072	0.0148	0.0051	0.0095	0.0127	0.1094	0.159	0.0064	0.0035	0.018	0.0293	0.0153	0.0095	0.019	0.0109	0.0039
9	rs75648587	7961498	0.84	0.289034762536342	0.76	0.775138689739853	0.555537678418194	0.279435143471736	0.0038	0.004	0.0166	0.1443	0.0097	0.1617	0.1938	0.0132	0.0036	0.0101	0.0062	0.0152	0.0051	0.0089	0.012	0.1091	0.1634	0.007	0.0032	0.0174	0.0293	0.0154	0.0095	0.0182	0.0103	0.0032
9	rs62533943	7963435	0.84	0.289034762536342	0.76	0.775138689739853	0.733542310644888	0.264091538497001	0.0036	0.0039	0.0164	0.144	0.0097	0.1623	0.1941	0.0133	0.0035	0.0101	0.006	0.0153	0.0051	0.0088	0.0119	0.109	0.1644	0.0072	0.0032	0.0172	0.0293	0.0154	0.0095	0.018	0.0102	0.003
9	rs7026049	7968384	0.84	0.289034762536342	0.74	0.910385700718773	0.741915062875346	0.263977194986213	0.0036	0.0039	0.0163	0.1438	0.0097	0.1623	0.1941	0.0133	0.0035	0.0101	0.006	0.0153	0.0051	0.0088	0.0119	0.1091	0.1649	0.0072	0.0032	0.0172	0.0293	0.0154	0.0095	0.0179	0.0102	0.003
9	rs77754412	7977878	0.84	0.289034762536342	0.74	0.910385700718773	0.76620922089445	0.259188771051762	0.0036	0.0039	0.0163	0.1438	0.0097	0.1624	0.1941	0.0133	0.0035	0.01	0.0059	0.0153	0.0051	0.0087	0.0119	0.1091	0.1649	0.0072	0.0032	0.0172	0.0293	0.0154	0.0095	0.0179	0.0102	0.003
9	rs10976701	7979627	0.84	0.289034762536342	0.74	0.910385700718773	0.767053055056994	0.265579407875778	0.0036	0.0039	0.0163	0.1438	0.0096	0.1624	0.1941	0.0134	0.0035	0.01	0.0059	0.0154	0.0051	0.0087	0.0119	0.1091	0.165	0.0072	0.0032	0.0171	0.0293	0.0154	0.0095	0.0179	0.0102	0.003
9	rs2381680	7986838	0.83	0.326509998324372	0.74	0.910385700718773	0.96259941811601	0.256238307610943	0.0033	0.004	0.0171	0.1421	0.0094	0.1626	0.195	0.0129	0.0035	0.01	0.0059	0.0161	0.0051	0.0083	0.0122	0.1095	0.1647	0.0074	0.003	0.0171	0.0293	0.0159	0.0096	0.0174	0.0103	0.0029
9	rs764310	7994225	0.83	0.326509998324372	0.74	0.910385700718773	0.974033904054835	0.310301585774681	0.0033	0.004	0.0171	0.142	0.0094	0.1627	0.1949	0.0129	0.0036	0.01	0.0059	0.0161	0.0051	0.0083	0.0123	0.1095	0.1647	0.0074	0.0029	0.0171	0.0293	0.0162	0.0096	0.0174	0.0103	0.0029
9	rs2025193	7995103	0.83	0.326509998324372	0.74	0.910385700718773	0.969622926866495	0.307183351358197	0.0032	0.004	0.0171	0.1424	0.0094	0.1625	0.1949	0.0129	0.0035	0.01	0.006	0.0162	0.0051	0.0083	0.0123	0.1097	0.1645	0.0074	0.0029	0.017	0.0293	0.0162	0.0096	0.0174	0.0103	0.0029
9	rs10976711	7995142	0.83	0.326509998324372	0.74	0.910385700718773	0.969792427482957	0.307662468003358	0.0032	0.004	0.0171	0.1424	0.0094	0.1625	0.1949	0.0129	0.0035	0.01	0.006	0.0162	0.0051	0.0083	0.0123	0.1097	0.1645	0.0074	0.0029	0.017	0.0293	0.0162	0.0096	0.0174	0.0103	0.0029
9	rs34936882	8009586	0.83	0.326509998324372	0.74	0.910385700718773	0.649581865074692	0.148360828589878	0.0031	0.0039	0.0177	0.1422	0.0092	0.1622	0.1957	0.0125	0.0034	0.0097	0.0058	0.0164	0.0047	0.0082	0.0127	0.1092	0.1684	0.0072	0.0027	0.016	0.028	0.0159	0.0095	0.0177	0.0099	0.0028
9	rs12337889	8009807	0.83	0.326509998324372	0.74	0.910385700718773	0.626961248647291	0.154241654170004	0.0031	0.0039	0.0178	0.1421	0.0092	0.1623	0.1957	0.0125	0.0034	0.0097	0.0058	0.0164	0.0046	0.0082	0.0128	0.1093	0.1686	0.0072	0.0027	0.0159	0.0279	0.016	0.0095	0.0177	0.0099	0.0028
9	rs12682851	8012418	0.82	0.36720095628419	0.74	0.910385700718773	0.421042392969442	0.0958265468292413	0.003	0.0038	0.0183	0.1414	0.009	0.163	0.1957	0.0123	0.0032	0.0094	0.0055	0.0168	0.0043	0.0082	0.0136	0.1104	0.1712	0.0071	0.0026	0.0149	0.0262	0.0162	0.0093	0.018	0.0088	0.0028
9	rs12682852	8012473	0.82	0.36720095628419	0.74	0.910385700718773	0.33339353434888	0.100665969971369	0.0036	0.0038	0.0186	0.1407	0.0089	0.1629	0.1955	0.0123	0.0033	0.0093	0.0055	0.0172	0.0043	0.0082	0.0136	0.1101	0.1718	0.0069	0.0025	0.0148	0.0261	0.0161	0.0093	0.018	0.0088	0.0028
9	rs112016618	8016214	0.82	0.36720095628419	0.74	0.910385700718773	0.273559744953496	0.0535093889511163	0.0035	0.0037	0.0188	0.1395	0.0089	0.163	0.196	0.0123	0.0032	0.0095	0.0054	0.0174	0.0041	0.008	0.014	0.1105	0.1721	0.0068	0.0024	0.0146	0.0254	0.0164	0.0094	0.0183	0.0087	0.0028
9	rs1575322	8022935	0.82	0.36720095628419	0.74	0.910385700718773	0.271155185232334	0.0451550381444514	0.0035	0.0037	0.0189	0.139	0.0089	0.1631	0.1962	0.0123	0.0032	0.0096	0.0054	0.0175	0.0041	0.008	0.0141	0.1107	0.1723	0.0068	0.0024	0.0146	0.0251	0.0165	0.0095	0.0185	0.0087	0.0028
9	rs76800290	8028669	0.82	0.36720095628419	0.73	0.98319925910612	0.258899479995897	0.0441115188441802	0.0035	0.0037	0.0189	0.1389	0.0089	0.1632	0.1963	0.0123	0.0032	0.0096	0.0054	0.0176	0.0041	0.008	0.0141	0.1108	0.1723	0.0067	0.0024	0.0145	0.025	0.0165	0.0095	0.0185	0.0087	0.0028
9	rs10117657	8030475	0.82	0.36720095628419	0.73	0.98319925910612	0.264738383399393	0.0547077667831188	0.0035	0.0037	0.0189	0.1388	0.0089	0.1633	0.1963	0.0123	0.0032	0.0096	0.0055	0.0176	0.0041	0.008	0.0141	0.1108	0.1723	0.0067	0.0024	0.0145	0.025	0.0165	0.0095	0.0185	0.0087	0.0028
9	rs1407463	8031935	0.82	0.36720095628419	0.73	0.98319925910612	0.229715565525273	0.0570741906382361	0.0035	0.0037	0.0188	0.1388	0.0089	0.1631	0.1962	0.0124	0.0032	0.0096	0.0056	0.0177	0.0041	0.008	0.0141	0.1108	0.1722	0.0066	0.0024	0.0147	0.025	0.0164	0.0095	0.0184	0.0087	0.0028
9	rs114095814	8034428	0.82	0.36720095628419	0.73	0.98319925910612	0.225524634813044	0.0525091471335297	0.0035	0.0037	0.0188	0.1388	0.0089	0.1631	0.1962	0.0124	0.0032	0.0096	0.0056	0.0177	0.0041	0.008	0.0141	0.1108	0.1722	0.0066	0.0024	0.0147	0.025	0.0164	0.0095	0.0184	0.0087	0.0028
9	rs57537366	8066387	0.82	0.36720095628419	0.73	0.98319925910612	0.196851533442783	0.036264948426198	0.0035	0.0036	0.0188	0.1386	0.009	0.163	0.1962	0.0123	0.0032	0.0096	0.0056	0.0178	0.004	0.0079	0.0142	0.1109	0.1726	0.0065	0.0024	0.0146	0.0249	0.0165	0.0094	0.0185	0.0086	0.0029
9	rs2381699	8070064	0.82	0.36720095628419	0.73	0.98319925910612	0.188685671653914	0.0350596779307638	0.0035	0.0036	0.0188	0.1386	0.009	0.163	0.1962	0.0123	0.0032	0.0096	0.0056	0.0177	0.004	0.0079	0.0142	0.1109	0.1726	0.0065	0.0024	0.0146	0.0249	0.0165	0.0094	0.0185	0.0086	0.0029
9	rs67534791	8077943	0.82	0.36720095628419	0.73	0.98319925910612	0.180386697048948	0.0341294310901948	0.0035	0.0036	0.0187	0.1384	0.0091	0.1628	0.1961	0.0123	0.0032	0.0096	0.0056	0.0176	0.004	0.0079	0.0143	0.111	0.1731	0.0065	0.0024	0.0145	0.0248	0.0166	0.0094	0.0185	0.0085	0.0029
9	rs72704243	8088243	0.82	0.36720095628419	0.73	0.98319925910612	0.167582951220631	0.0253795931378097	0.0035	0.0036	0.0188	0.1383	0.0091	0.1628	0.1961	0.0122	0.0032	0.0096	0.0056	0.0176	0.0039	0.0079	0.0143	0.111	0.1733	0.0064	0.0024	0.0145	0.0247	0.0167	0.0093	0.0185	0.0085	0.0029
9	rs4742447	8089306	0.82	0.36720095628419	0.73	0.98319925910612	0.114004202153156	0.0119885264120081	0.0033	0.0032	0.0194	0.1376	0.0088	0.1623	0.1965	0.0118	0.0033	0.0096	0.0056	0.0184	0.0036	0.0078	0.0151	0.1107	0.1747	0.0061	0.0025	0.0142	0.0236	0.0171	0.0091	0.019	0.0082	0.0031
9	rs77007365	8090230	0.82	0.36720095628419	0.73	0.98319925910612	0.196619891405822	0.00705405784933799	0.0028	0.0026	0.0208	0.1361	0.0088	0.1601	0.1968	0.0119	0.0035	0.01	0.0057	0.0204	0.0029	0.0078	0.0166	0.1098	0.1772	0.0053	0.0027	0.014	0.0215	0.018	0.0087	0.0193	0.0077	0.0036
9	rs79155248	8090922	0.82	0.36720095628419	0.73	0.98319925910612	0.267249347089061	0.0079535186904546	0.0027	0.0024	0.0211	0.1357	0.0088	0.1594	0.1968	0.0119	0.0036	0.0101	0.0058	0.0211	0.0028	0.0078	0.0171	0.1095	0.178	0.0051	0.0027	0.0139	0.021	0.0182	0.0086	0.0194	0.0075	0.0037
9	rs10976762	8092506	0.81	0.411214762386647	0.73	0.98319925910612	0.320553286771475	0.0381886055427762	0.0027	0.0024	0.0212	0.1355	0.0088	0.1593	0.1969	0.0119	0.0036	0.0102	0.0058	0.0212	0.0027	0.0078	0.0172	0.1095	0.1782	0.0051	0.0028	0.0139	0.0208	0.0183	0.0086	0.0194	0.0075	0.0037
9	rs16927098	8097339	0.81	0.411214762386647	0.73	0.98319925910612	0.413080008236215	0.0501054942421736	0.0025	0.0024	0.0212	0.1353	0.0087	0.1589	0.1974	0.0119	0.0036	0.0102	0.0059	0.0213	0.0027	0.0078	0.0174	0.1095	0.1786	0.005	0.0028	0.0139	0.0207	0.0183	0.0086	0.0193	0.0074	0.0038
9	rs10815757	8097977	0.81	0.411214762386647	0.73	0.98319925910612	0.442585125561769	0.0708766457271976	0.0025	0.0024	0.0212	0.1354	0.0087	0.159	0.1972	0.0119	0.0036	0.0102	0.0059	0.0213	0.0027	0.0077	0.0174	0.1096	0.1787	0.005	0.0028	0.0139	0.0207	0.0183	0.0086	0.0193	0.0074	0.0038
9	rs113611522	8098813	0.81	0.411214762386647	0.72	1.059530599108	0.428787894593614	0.0635475851875955	0.0025	0.0024	0.0213	0.1354	0.0087	0.159	0.1972	0.0119	0.0036	0.0102	0.0059	0.0213	0.0027	0.0077	0.0174	0.1096	0.1787	0.005	0.0028	0.0139	0.0207	0.0183	0.0086	0.0193	0.0074	0.0038
9	rs72704270	8107057	0.82	0.36720095628419	0.71	1.13941950935302	0.448487310358279	0.0456808493126426	0.0026	0.0023	0.0212	0.1357	0.0087	0.1586	0.1974	0.0119	0.0037	0.0105	0.0059	0.0211	0.0028	0.0078	0.0174	0.1093	0.1792	0.005	0.0028	0.0134	0.0207	0.0184	0.0085	0.0193	0.0072	0.0039
9	rs10976773	8107889	0.82	0.36720095628419	0.71	1.13941950935302	0.450463249509642	0.048350110809401	0.0026	0.0023	0.0212	0.1357	0.0087	0.1586	0.1974	0.0119	0.0037	0.0105	0.0059	0.0211	0.0028	0.0078	0.0174	0.1093	0.1792	0.005	0.0028	0.0133	0.0207	0.0184	0.0085	0.0193	0.0072	0.0039
9	rs989724	8115293	0.82	0.36720095628419	0.7	1.22290318011101	0.430427457707847	0.0598781317127712	0.0026	0.0023	0.0215	0.1355	0.0088	0.159	0.1969	0.012	0.0037	0.0105	0.006	0.021	0.0028	0.0078	0.0175	0.1093	0.1794	0.005	0.0029	0.0133	0.0206	0.0183	0.0085	0.0192	0.0071	0.0039
9	rs2208700	8119503	0.82	0.36720095628419	0.7	1.22290318011101	0.460649216103131	0.0835388748898197	0.0026	0.0023	0.0216	0.1357	0.0088	0.159	0.1968	0.0121	0.0037	0.0106	0.0061	0.0211	0.0027	0.0079	0.0177	0.1083	0.1793	0.0049	0.0029	0.0135	0.0206	0.0184	0.0086	0.0193	0.0072	0.0039
9	rs7036902	8119509	0.82	0.36720095628419	0.7	1.22290318011101	0.460952274017654	0.0838416024055683	0.0026	0.0023	0.0216	0.1357	0.0088	0.159	0.1968	0.0121	0.0037	0.0106	0.0061	0.0211	0.0027	0.0079	0.0177	0.1083	0.1793	0.0049	0.0029	0.0135	0.0206	0.0184	0.0086	0.0193	0.0072	0.0039
9	rs117870428	8123984	0.82	0.36720095628419	0.71	1.13941950935302	0.45919589451922	0.0523225133194896	0.0026	0.0022	0.0216	0.1356	0.0089	0.1588	0.1966	0.0121	0.0037	0.0106	0.0061	0.0211	0.0027	0.0079	0.0177	0.1083	0.1795	0.0049	0.0028	0.0135	0.0208	0.0185	0.0086	0.0193	0.0072	0.0038
9	rs78367954	8125684	0.82	0.36720095628419	0.7	1.22290318011101	0.475428696155642	0.0446899155450861	0.0026	0.0022	0.0216	0.1355	0.0089	0.1586	0.1964	0.0121	0.0037	0.0106	0.0061	0.0212	0.0027	0.0079	0.0176	0.1083	0.1796	0.0048	0.0028	0.0135	0.021	0.0185	0.0086	0.0193	0.0072	0.0038
9	rs10976793	8125986	0.82	0.36720095628419	0.69	1.31001637589678	0.47162056472349	0.0406562476859755	0.0026	0.0022	0.0216	0.1355	0.0089	0.1586	0.1964	0.0121	0.0037	0.0107	0.0061	0.0212	0.0027	0.0079	0.0176	0.1083	0.1796	0.0048	0.0028	0.0136	0.021	0.0185	0.0086	0.0192	0.0072	0.0038
9	rs78428085	8133550	0.82	0.36720095628419	0.69	1.31001637589678	0.494691846868836	0.0436512133647377	0.0025	0.0022	0.0216	0.1354	0.009	0.1585	0.1964	0.0122	0.0036	0.0107	0.0062	0.0212	0.0027	0.008	0.0176	0.1084	0.1798	0.0047	0.0028	0.0136	0.0209	0.0187	0.0086	0.0191	0.0072	0.0038
9	rs7029899	8135721	0.82	0.36720095628419	0.69	1.31001637589678	0.508776802491699	0.0380805533671261	0.0025	0.0022	0.0216	0.1353	0.009	0.1585	0.1964	0.0122	0.0036	0.0107	0.0062	0.0212	0.0027	0.008	0.0175	0.1084	0.1799	0.0047	0.0028	0.0136	0.0209	0.0187	0.0086	0.0191	0.0072	0.0038
9	rs13295579	8144316	0.82	0.36720095628419	0.69	1.31001637589678	0.431013767594107	0.0210131208452679	0.0025	0.0021	0.0215	0.1358	0.0091	0.1576	0.1961	0.0122	0.0034	0.0107	0.0063	0.0214	0.0027	0.0081	0.0177	0.1088	0.1804	0.0046	0.0028	0.0135	0.0208	0.0189	0.0087	0.0188	0.0071	0.0036
9	rs13287477	8146752	0.82	0.36720095628419	0.68	1.40079159929308	0.445441985260087	0.0255588208873387	0.0025	0.0021	0.0215	0.1359	0.0091	0.1575	0.196	0.0122	0.0034	0.0107	0.0063	0.0214	0.0027	0.0081	0.0177	0.1089	0.1804	0.0046	0.0028	0.0135	0.0208	0.0189	0.0087	0.0188	0.0071	0.0036
9	rs1591853	8148701	0.82	0.36720095628419	0.67	1.49525924573625	0.436308336626559	0.0202435765215351	0.0024	0.0021	0.0215	0.136	0.0091	0.1574	0.196	0.0121	0.0033	0.0107	0.0063	0.0215	0.0027	0.0081	0.0178	0.109	0.1804	0.0045	0.0028	0.0134	0.0207	0.019	0.0087	0.0187	0.0071	0.0036
9	rs116842574	8155677	0.82	0.36720095628419	0.67	1.49525924573625	0.448188297976998	0.00994936606218262	0.0024	0.002	0.0216	0.1362	0.0093	0.1568	0.1961	0.012	0.0033	0.0108	0.0063	0.0217	0.0027	0.0083	0.0182	0.1097	0.18	0.0045	0.0028	0.013	0.0205	0.0192	0.0086	0.0184	0.0071	0.0036
9	rs9696734	8157022	0.82	0.36720095628419	0.67	1.49525924573625	0.501110728507291	0.0106075576292017	0.0024	0.002	0.0217	0.1363	0.0093	0.1566	0.1961	0.012	0.0032	0.0108	0.0063	0.0217	0.0027	0.0084	0.0184	0.11	0.1798	0.0045	0.0028	0.0128	0.0204	0.0193	0.0086	0.0183	0.0071	0.0037
9	rs34050313	8158711	0.82	0.36720095628419	0.67	1.49525924573625	0.442941737875009	0.00972549329185568	0.0024	0.002	0.0218	0.1365	0.0094	0.1563	0.1962	0.012	0.0032	0.0108	0.0063	0.0218	0.0027	0.0084	0.0185	0.1098	0.1795	0.0044	0.0028	0.0128	0.0203	0.0193	0.0086	0.0184	0.0071	0.0037
9	rs7859144	8163517	0.82	0.36720095628419	0.67	1.49525924573625	0.407357612806489	0.00975333429757288	0.0025	0.002	0.0219	0.1363	0.0094	0.156	0.1961	0.0121	0.0032	0.0108	0.0064	0.0219	0.0028	0.0084	0.0186	0.1096	0.1793	0.0044	0.0028	0.0128	0.0203	0.0194	0.0085	0.0185	0.007	0.0037
9	rs62533987	8170538	0.82	0.36720095628419	0.67	1.49525924573625	0.375890112881476	0.0159923811496236	0.0026	0.002	0.0223	0.136	0.0099	0.1544	0.1952	0.0124	0.0033	0.011	0.0068	0.0223	0.0032	0.0088	0.0191	0.1084	0.1788	0.0041	0.0029	0.0128	0.0203	0.0198	0.0086	0.0185	0.0076	0.0037
9	rs7039204	8170760	0.82	0.36720095628419	0.67	1.49525924573625	0.383761577965144	0.0191349102805073	0.0026	0.002	0.0223	0.1359	0.0099	0.154	0.195	0.0125	0.0033	0.011	0.0068	0.0224	0.0032	0.0089	0.0192	0.1082	0.1787	0.0041	0.003	0.0128	0.0203	0.0199	0.0087	0.0185	0.0077	0.0037
9	rs10739149	8171386	0.83	0.326509998324372	0.66	1.59344774920473	0.416301979302141	0.0349038415136676	0.0026	0.002	0.0227	0.1353	0.0103	0.1528	0.1938	0.0129	0.0033	0.011	0.0075	0.0226	0.0039	0.0092	0.0201	0.1066	0.1786	0.0038	0.0032	0.0129	0.0202	0.0204	0.0087	0.0184	0.0083	0.0037
9	rs12237835	8172046	0.82	0.36720095628419	0.66	1.59344774920473	0.433657053702187	0.0380265792643698	0.0024	0.0022	0.023	0.1361	0.0103	0.1511	0.1935	0.013	0.0031	0.011	0.0077	0.0228	0.0042	0.0097	0.0203	0.1061	0.1787	0.0036	0.0033	0.0126	0.0197	0.0207	0.0091	0.0184	0.0085	0.0035
9	rs10815776	8180576	0.82	0.36720095628419	0.66	1.59344774920473	0.612385171316319	0.0538236392758575	0.0023	0.0022	0.0231	0.137	0.0104	0.1495	0.1933	0.0132	0.003	0.0113	0.008	0.0227	0.0046	0.0101	0.0205	0.1055	0.1788	0.0034	0.0036	0.0122	0.0193	0.021	0.0092	0.0183	0.0086	0.0035
9	rs6477273	8187843	0.82	0.36720095628419	0.66	1.59344774920473	0.682807098359098	0.0657933448479825	0.0023	0.0022	0.0231	0.1372	0.0104	0.1492	0.1932	0.0133	0.003	0.0113	0.008	0.0226	0.0047	0.0101	0.0205	0.1054	0.1789	0.0034	0.0037	0.0122	0.0193	0.021	0.0093	0.0183	0.0086	0.0035
9	rs78069331	8192515	0.82	0.36720095628419	0.66	1.59344774920473	0.621363320072063	0.0642925244573774	0.0023	0.0021	0.0239	0.1372	0.0105	0.1493	0.1929	0.0134	0.003	0.0113	0.008	0.0227	0.0046	0.01	0.0206	0.1048	0.1787	0.0034	0.0037	0.012	0.0191	0.0211	0.0093	0.0185	0.0088	0.0035
9	rs7044355	8196511	0.82	0.36720095628419	0.66	1.59344774920473	0.645028556904132	0.0785343170470082	0.0024	0.0021	0.0239	0.1376	0.0106	0.1493	0.1927	0.0135	0.0029	0.0114	0.0081	0.0227	0.0046	0.01	0.0203	0.1046	0.179	0.0034	0.0038	0.0118	0.0189	0.0211	0.0093	0.0186	0.0089	0.0035
9	rs1623926	8206145	0.83	0.326509998324372	0.66	1.59344774920473	0.700324960956887	0.0667559690699651	0.0024	0.0021	0.0241	0.1382	0.0107	0.149	0.1914	0.0136	0.0029	0.0114	0.0081	0.0228	0.0048	0.0102	0.0202	0.1038	0.1799	0.0033	0.0038	0.0117	0.0185	0.021	0.0094	0.0187	0.009	0.0035
9	rs12003978	8208825	0.82	0.36720095628419	0.66	1.59344774920473	0.72910898847847	0.06807173161209	0.0025	0.0021	0.0241	0.1385	0.0107	0.149	0.1911	0.0137	0.0029	0.0114	0.0081	0.0229	0.0049	0.0103	0.0202	0.1039	0.18	0.0033	0.0038	0.0117	0.0185	0.0209	0.0094	0.0185	0.009	0.0035
9	rs79503900	8210660	0.83	0.326509998324372	0.66	1.59344774920473	0.706158919654905	0.0602739318831524	0.0024	0.0021	0.0241	0.1386	0.0107	0.1489	0.1911	0.0137	0.0029	0.0114	0.0081	0.0229	0.0049	0.0103	0.0202	0.1037	0.1801	0.0033	0.0038	0.0117	0.0185	0.0208	0.0094	0.0185	0.0091	0.0035
9	rs72706440	8211513	0.83	0.326509998324372	0.66	1.59344774920473	0.707121002582386	0.0598122729134044	0.0024	0.0021	0.0241	0.1386	0.0107	0.1488	0.1911	0.0137	0.0029	0.0114	0.0081	0.0229	0.0049	0.0103	0.0202	0.1037	0.1801	0.0033	0.0038	0.0117	0.0185	0.0208	0.0094	0.0185	0.0092	0.0035
9	rs79930511	8216048	0.83	0.326509998324372	0.66	1.59344774920473	0.710529972868273	0.0628063109360394	0.0024	0.0021	0.0241	0.1387	0.0108	0.1487	0.191	0.0137	0.0029	0.0114	0.0081	0.0229	0.0049	0.0103	0.0201	0.1037	0.1801	0.0033	0.0038	0.0117	0.0186	0.0208	0.0094	0.0184	0.0092	0.0035
9	rs4740931	8217341	0.83	0.326509998324372	0.66	1.59344774920473	0.706528882576046	0.0628063109360394	0.0024	0.0021	0.0241	0.1387	0.0108	0.1486	0.1909	0.0137	0.0029	0.0115	0.0081	0.0229	0.0049	0.0103	0.0201	0.1037	0.1801	0.0033	0.0038	0.0117	0.0186	0.0208	0.0094	0.0184	0.0092	0.0035
9	rs7867627	8223541	0.83	0.326509998324372	0.66	1.59344774920473	0.697747193335597	0.0540756121789229	0.0025	0.0022	0.0238	0.1389	0.0108	0.1483	0.1906	0.0137	0.0029	0.0114	0.0082	0.0228	0.005	0.0103	0.02	0.1036	0.1802	0.0034	0.0039	0.0117	0.0186	0.0207	0.0095	0.0184	0.0093	0.0037
9	rs77489812	8224033	0.83	0.326509998324372	0.66	1.59344774920473	0.714169278524568	0.0530707769912157	0.0025	0.0022	0.0238	0.139	0.0109	0.1481	0.1905	0.0137	0.0029	0.0114	0.0082	0.0228	0.0052	0.0103	0.02	0.1033	0.1802	0.0034	0.0039	0.0118	0.0186	0.0206	0.0097	0.0183	0.0093	0.0037
9	rs4497021	8225531	0.83	0.326509998324372	0.66	1.59344774920473	0.756419910688379	0.0488919502188762	0.0025	0.0023	0.0237	0.1394	0.011	0.1474	0.19	0.0138	0.0029	0.0115	0.0084	0.0226	0.0053	0.0103	0.02	0.1031	0.1805	0.0034	0.0039	0.0118	0.0187	0.0204	0.0098	0.0182	0.0093	0.0039
9	rs1781263	8230268	0.83	0.326509998324372	0.66	1.59344774920473	1.04982860807503	0.0584363811717899	0.0026	0.0024	0.0236	0.1402	0.0112	0.1459	0.1881	0.0141	0.003	0.0117	0.0087	0.0228	0.0055	0.0105	0.0199	0.1023	0.1809	0.0035	0.004	0.0121	0.0186	0.0207	0.0102	0.018	0.0094	0.0043
9	rs1339287	8233804	0.83	0.326509998324372	0.66	1.59344774920473	1.02170852250094	0.0632101872033475	0.0026	0.0024	0.0238	0.1398	0.0112	0.1455	0.1874	0.0142	0.003	0.0118	0.0087	0.0227	0.0056	0.0106	0.02	0.1026	0.1809	0.0035	0.0041	0.0122	0.0187	0.0207	0.0103	0.0181	0.0095	0.0043
9	rs1781271	8234887	0.84	0.289034762536342	0.66	1.59344774920473	0.941404416387628	0.0686987256224412	0.0027	0.0025	0.0238	0.1396	0.0112	0.1451	0.1873	0.0143	0.003	0.0119	0.0088	0.0227	0.0056	0.0107	0.0201	0.1024	0.1809	0.0035	0.0041	0.0122	0.0187	0.0207	0.0104	0.0181	0.0096	0.0043
9	rs10815798	8235633	0.84	0.289034762536342	0.68	1.40079159929308	0.817393266229371	0.080312573535994	0.0029	0.0025	0.0239	0.1399	0.011	0.145	0.1873	0.0144	0.003	0.0119	0.0088	0.0225	0.0056	0.0107	0.0202	0.102	0.1805	0.0036	0.0041	0.0121	0.0187	0.0208	0.0105	0.0182	0.0096	0.0043
9	rs111298749	8236105	0.85	0.254661707966279	0.68	1.40079159929308	0.749038172333779	0.112059669825211	0.0029	0.0025	0.0239	0.1404	0.0111	0.1441	0.1859	0.0147	0.003	0.0119	0.009	0.0224	0.0056	0.0108	0.0202	0.1017	0.1804	0.0037	0.0039	0.0122	0.0186	0.021	0.0107	0.0185	0.0098	0.0042
9	rs1937241	8236865	0.87	0.194736090082605	0.68	1.40079159929308	0.764676015807391	0.159043458968422	0.0029	0.0027	0.0243	0.1427	0.0117	0.1407	0.1799	0.0158	0.0033	0.0122	0.0101	0.0223	0.0058	0.0114	0.0205	0.0992	0.1799	0.0044	0.004	0.0129	0.0183	0.022	0.0117	0.02	0.0105	0.0041
9	rs28693021	8236880	0.87	0.194736090082605	0.69	1.31001637589678	0.752306573589121	0.151196152137267	0.0029	0.0027	0.0243	0.1432	0.0117	0.1402	0.1797	0.0158	0.0033	0.0122	0.0101	0.0222	0.0058	0.0115	0.0204	0.0998	0.1797	0.0044	0.004	0.0129	0.0183	0.022	0.0117	0.02	0.0105	0.0041
9	rs72706483	8239501	0.91	0.106429816649543	0.69	1.31001637589678	0.621572827388343	0.209154484200556	0.0028	0.0029	0.0253	0.1462	0.0116	0.1405	0.179	0.0151	0.0033	0.0118	0.0105	0.0221	0.0056	0.0116	0.0204	0.0972	0.1801	0.004	0.0033	0.0122	0.0181	0.0221	0.0121	0.021	0.0102	0.0039
9	rs12238640	8241971	0.91	0.106429816649543	0.69	1.31001637589678	0.491434809552419	0.223635747212116	0.0027	0.003	0.0254	0.1466	0.0116	0.1408	0.1792	0.0152	0.0031	0.0117	0.0104	0.0221	0.0051	0.0117	0.0206	0.0975	0.1796	0.004	0.0033	0.0121	0.0181	0.0222	0.012	0.0212	0.0102	0.0039
9	rs77923119	8246916	0.91	0.106429816649543	0.69	1.31001637589678	0.496198590301367	0.225155616494644	0.0027	0.003	0.0255	0.1471	0.0116	0.1412	0.1794	0.0152	0.0031	0.0116	0.0104	0.022	0.005	0.0116	0.0205	0.0972	0.1791	0.004	0.0033	0.0121	0.0181	0.0221	0.012	0.0212	0.0102	0.0039
9	rs2381737	8251596	0.92	0.0900864543555373	0.69	1.31001637589678	0.501173855624184	0.177356005814347	0.0027	0.003	0.0256	0.1481	0.0117	0.1414	0.1801	0.0153	0.0031	0.0114	0.0105	0.0219	0.0049	0.0115	0.0203	0.0965	0.1786	0.0039	0.0032	0.012	0.0181	0.0222	0.0121	0.0213	0.0101	0.0038
9	rs12001886	8253224	0.93	0.0757334056000413	0.69	1.31001637589678	0.551236406646582	0.262606279024679	0.0022	0.0026	0.0264	0.1551	0.0109	0.1442	0.1806	0.0144	0.0025	0.0102	0.0103	0.0205	0.0039	0.0108	0.0193	0.0967	0.1789	0.0035	0.0027	0.0114	0.0175	0.0225	0.0114	0.0217	0.0097	0.0031
9	rs74545781	8253638	0.93	0.0757334056000413	0.69	1.31001637589678	0.540061414043996	0.257939203760382	0.0022	0.0026	0.0265	0.1552	0.0109	0.1442	0.1807	0.0144	0.0025	0.0102	0.0103	0.0204	0.0039	0.0108	0.0193	0.0967	0.1787	0.0035	0.0027	0.0118	0.0175	0.0225	0.0114	0.0217	0.0097	0.0031
9	rs10976874	8254337	0.93	0.0757334056000413	0.69	1.31001637589678	0.527311690955806	0.250931850883349	0.0022	0.0026	0.0265	0.1553	0.0108	0.1443	0.1807	0.0144	0.0025	0.0102	0.0103	0.0203	0.0039	0.0108	0.0193	0.0967	0.1787	0.0035	0.0027	0.0117	0.0175	0.0225	0.0114	0.0217	0.0097	0.0031
9	rs10733544	8255691	0.93	0.0757334056000413	0.69	1.31001637589678	0.428612411140697	0.227114652465071	0.0022	0.0026	0.0265	0.1559	0.0108	0.1443	0.1807	0.0144	0.0024	0.0102	0.0101	0.0202	0.0038	0.0108	0.0193	0.0968	0.1787	0.0035	0.0024	0.0117	0.0175	0.0227	0.0114	0.0217	0.0097	0.0031
9	rs7022763	8256669	0.93	0.0757334056000413	0.7	1.22290318011101	0.394123696527258	0.177255701343504	0.0021	0.0026	0.0267	0.1563	0.0108	0.1439	0.1807	0.0141	0.0024	0.0102	0.0099	0.0199	0.0038	0.0108	0.0193	0.0968	0.179	0.0035	0.0024	0.0119	0.0177	0.0228	0.0114	0.0218	0.0097	0.0031
9	rs7039677	8256711	0.93	0.0757334056000413	0.7	1.22290318011101	0.398059519474037	0.181788734373627	0.0021	0.0026	0.0267	0.1563	0.0108	0.1438	0.1807	0.0142	0.0024	0.0102	0.0099	0.0199	0.0038	0.0108	0.0193	0.0968	0.179	0.0035	0.0023	0.0119	0.0177	0.0228	0.0114	0.0218	0.0097	0.0031
9	rs113007787	8257588	0.93	0.0757334056000413	0.74	0.910385700718773	0.419015774005494	0.213625497193365	0.0021	0.0026	0.0267	0.1564	0.0107	0.1439	0.1807	0.0144	0.0024	0.0101	0.0098	0.0198	0.0036	0.0107	0.0193	0.0972	0.1783	0.0035	0.0023	0.0118	0.0177	0.0233	0.0113	0.0219	0.0098	0.003
9	rs10815803	8257725	0.93	0.0757334056000413	0.76	0.775138689739853	0.423655197306569	0.213198340012011	0.0021	0.0026	0.0267	0.1565	0.0107	0.1439	0.1807	0.0145	0.0024	0.0101	0.0098	0.0197	0.0036	0.0107	0.0194	0.0972	0.1782	0.0035	0.0023	0.0118	0.0177	0.0233	0.0113	0.0219	0.0098	0.003
9	rs10976887	8260285	0.96	0.0430660126656495	0.76	0.775138689739853	0.565389872343421	0.382051712386311	0.0017	0.0023	0.0284	0.1598	0.0094	0.1466	0.1859	0.0154	0.0018	0.0089	0.0094	0.0187	0.0022	0.0117	0.0192	0.0965	0.1737	0.0025	0.0012	0.012	0.0177	0.0231	0.0108	0.0227	0.0098	0.0018
9	rs884540	8260902	0.96	0.0430660126656495	0.76	0.775138689739853	0.549784154456943	0.343224484273364	0.0017	0.0023	0.0285	0.1597	0.0093	0.1466	0.1861	0.0154	0.0018	0.0089	0.0093	0.0187	0.0022	0.0117	0.0192	0.0967	0.1737	0.0021	0.0012	0.012	0.0177	0.0231	0.0108	0.0227	0.0098	0.0018
9	rs3847279	8261551	0.96	0.0430660126656495	0.76	0.775138689739853	0.569742475448269	0.410002777911692	0.0014	0.0022	0.029	0.1603	0.0095	0.1468	0.1868	0.0156	0.0016	0.0088	0.0092	0.0187	0.0019	0.0115	0.0196	0.0966	0.1735	0.0019	0.001	0.0119	0.0176	0.0229	0.0108	0.0231	0.0096	0.0016
9	rs10976890	8261713	0.96	0.0430660126656495	0.76	0.775138689739853	0.591260845538944	0.448445869188165	0.0013	0.0022	0.0289	0.1599	0.0095	0.1473	0.1874	0.0156	0.0016	0.0087	0.0091	0.0186	0.0019	0.0114	0.0197	0.0968	0.1733	0.0018	0.001	0.0119	0.0176	0.0228	0.0107	0.0231	0.0096	0.0016
9	rs7045605	8262469	0.96	0.0430660126656495	0.76	0.775138689739853	0.578697125317801	0.451245812791535	0.0011	0.0021	0.0287	0.1589	0.0094	0.1492	0.1901	0.016	0.0014	0.0079	0.0091	0.0178	0.0018	0.0112	0.0203	0.097	0.1724	0.0015	9e-04	0.0121	0.0175	0.0226	0.0107	0.023	0.0093	0.0014
9	rs117405064	8263077	0.95	0.0523777185899542	0.76	0.775138689739853	0.605259723151666	0.461551425041483	0.0011	0.002	0.0287	0.159	0.0094	0.1497	0.1904	0.016	0.0014	0.0078	0.0091	0.0177	0.0018	0.0112	0.0204	0.0968	0.1724	0.0015	8e-04	0.012	0.0174	0.0225	0.0106	0.0231	0.0093	0.0014
9	rs117033155	8263435	0.95	0.0523777185899542	0.76	0.775138689739853	0.613703765504507	0.465179505784026	0.0011	0.002	0.0287	0.159	0.0094	0.1498	0.1905	0.016	0.0014	0.0078	0.0091	0.0177	0.0018	0.0112	0.0204	0.0967	0.1724	0.0015	8e-04	0.012	0.0174	0.0225	0.0106	0.0231	0.0092	0.0013
9	rs113139785	8263707	0.95	0.0523777185899542	0.76	0.775138689739853	0.620106956044595	0.460880375432079	0.0011	0.002	0.0287	0.159	0.0094	0.1499	0.1905	0.0161	0.0014	0.0078	0.0091	0.0177	0.0018	0.0112	0.0204	0.0967	0.1723	0.0015	8e-04	0.012	0.0174	0.0225	0.0106	0.0232	0.0092	0.0013
9	rs61367847	8263919	0.95	0.0523777185899542	0.76	0.775138689739853	0.618503298950854	0.459270901946827	0.0011	0.002	0.0287	0.159	0.0094	0.1499	0.1906	0.0161	0.0013	0.0077	0.0091	0.0177	0.0018	0.0113	0.0204	0.0966	0.1723	0.0015	8e-04	0.012	0.0173	0.0225	0.0106	0.0232	0.0092	0.0013
9	rs10815814	8264200	0.95	0.0523777185899542	0.77	0.712611004068267	0.618642671780146	0.464507078363435	0.0011	0.002	0.0287	0.159	0.0094	0.15	0.1906	0.0161	0.0014	0.0077	0.0091	0.0177	0.0018	0.0113	0.0204	0.0966	0.1723	0.0015	8e-04	0.012	0.0173	0.0225	0.0106	0.0232	0.0092	0.0013
9	rs72708532	8270818	0.95	0.0523777185899542	0.77	0.712611004068267	0.658803743261696	0.484245493300183	0.001	0.002	0.0288	0.1588	0.0093	0.1506	0.1911	0.0161	0.0014	0.0076	0.009	0.0177	0.0018	0.0114	0.0204	0.096	0.1721	0.0014	8e-04	0.012	0.0173	0.0224	0.0105	0.0233	0.0093	0.0012
9	rs12552574	8282958	0.95	0.0523777185899542	0.76	0.775138689739853	0.633920457197745	0.457528975407928	0.001	0.002	0.0289	0.1587	0.0093	0.1509	0.1915	0.0161	0.0014	0.0076	0.009	0.0177	0.0018	0.0115	0.0204	0.0956	0.172	0.0014	7e-04	0.0122	0.0173	0.0222	0.0105	0.0234	0.0093	0.0011
9	rs79083012	8285589	0.95	0.0523777185899542	0.77	0.712611004068267	0.646663227735366	0.466929005878703	0.001	0.002	0.0289	0.1588	0.0093	0.151	0.1915	0.0161	0.0014	0.0076	0.009	0.0177	0.0018	0.0115	0.0204	0.0956	0.172	0.0014	7e-04	0.0122	0.0173	0.0222	0.0105	0.0234	0.0093	0.0011
9	rs72708577	8290035	0.95	0.0523777185899542	0.77	0.712611004068267	0.653220684572737	0.471647697668966	0.001	0.002	0.0288	0.1588	0.0093	0.151	0.1915	0.0161	0.0014	0.0076	0.009	0.0177	0.0018	0.0115	0.0204	0.0956	0.172	0.0014	7e-04	0.0122	0.0173	0.0221	0.0105	0.0233	0.0093	0.0011
9	rs115186496	8292640	0.95	0.0523777185899542	0.77	0.712611004068267	0.67184195535876	0.473268374653041	0.001	0.002	0.029	0.1588	0.0093	0.151	0.1914	0.0161	0.0014	0.0076	0.009	0.0178	0.0018	0.0115	0.0204	0.0956	0.172	0.0014	7e-04	0.012	0.0173	0.0221	0.0105	0.0234	0.0093	0.0011
9	rs13289290	8303930	0.95	0.0523777185899542	0.77	0.712611004068267	0.732188514476311	0.460209581948691	0.0011	0.0021	0.029	0.1591	0.0093	0.1511	0.1917	0.0162	0.0016	0.0075	0.0091	0.0177	0.0019	0.0115	0.0204	0.0953	0.1721	0.0013	7e-04	0.012	0.0172	0.022	0.0106	0.0232	0.0093	8e-04
9	rs61007995	8306453	0.95	0.0523777185899542	0.78	0.653412240020304	0.72483722552804	0.448845578814272	0.0011	0.0021	0.029	0.1591	0.0093	0.1511	0.1917	0.0162	0.0016	0.0075	0.0091	0.0177	0.0019	0.0115	0.0204	0.0952	0.1721	0.0013	7e-04	0.012	0.0172	0.022	0.0106	0.0232	0.0093	8e-04
9	rs73643609	8313139	0.94	0.0632155594214646	0.79	0.597486775499064	0.766592731626132	0.44073676486289	0.0011	0.0021	0.0292	0.1591	0.0093	0.1514	0.1915	0.0163	0.0016	0.0074	0.0092	0.0176	0.0019	0.0115	0.0204	0.0952	0.1722	0.0013	7e-04	0.012	0.0172	0.0219	0.0106	0.0232	0.0093	7e-04
9	rs12685966	8313681	0.94	0.0632155594214646	0.8	0.544775224122235	0.763220713322442	0.44073676486289	0.0011	0.0021	0.0292	0.1591	0.0093	0.1514	0.1915	0.0163	0.0016	0.0074	0.0092	0.0176	0.002	0.0115	0.0204	0.0952	0.1722	0.0013	7e-04	0.012	0.0172	0.0219	0.0106	0.0232	0.0093	7e-04
9	rs996924	8318231	0.94	0.0632155594214646	0.8	0.544775224122235	0.761766622190113	0.435705320422243	0.0011	0.0021	0.0291	0.1591	0.0093	0.1515	0.1915	0.0163	0.0016	0.0074	0.0092	0.0176	0.002	0.0115	0.0204	0.0952	0.1722	0.0013	8e-04	0.012	0.0172	0.0219	0.0107	0.0231	0.0093	7e-04
9	rs117691743	8319168	0.94	0.0632155594214646	0.8	0.544775224122235	0.766822878267652	0.425689029137624	0.0011	0.0021	0.0291	0.159	0.0094	0.1514	0.1915	0.0163	0.0016	0.0074	0.0092	0.0175	0.002	0.0115	0.0205	0.0949	0.1725	0.0013	8e-04	0.0121	0.0171	0.0219	0.0107	0.0231	0.0093	8e-04
9	rs10733546	8328981	0.94	0.0632155594214646	0.79	0.597486775499064	0.776670509681588	0.410913404832249	0.0011	0.0022	0.029	0.159	0.0095	0.1513	0.1914	0.0163	0.0016	0.0074	0.0092	0.0174	0.002	0.0115	0.0206	0.0946	0.173	0.0013	8e-04	0.0121	0.017	0.0219	0.0107	0.0231	0.0092	8e-04
9	rs4740935	8340155	0.94	0.0632155594214646	0.79	0.597486775499064	0.772124565093522	0.394478596258916	0.0011	0.0021	0.0288	0.1592	0.0094	0.1515	0.1916	0.0163	0.0016	0.0075	0.0092	0.0173	0.0021	0.0114	0.0204	0.0944	0.1733	0.0013	9e-04	0.012	0.017	0.0219	0.0107	0.0232	0.0091	8e-04
9	rs16927585	8340651	0.94	0.0632155594214646	0.78	0.653412240020304	0.769356480349127	0.390880132815514	0.0011	0.0022	0.0288	0.1593	0.0094	0.1514	0.1916	0.0163	0.0016	0.0074	0.0092	0.0173	0.0021	0.0114	0.0204	0.0944	0.1733	0.0013	9e-04	0.012	0.017	0.0219	0.0107	0.0232	0.0091	8e-04
9	rs3736381	8341445	0.94	0.0632155594214646	0.78	0.653412240020304	0.765595777968789	0.386394937848779	0.0011	0.0022	0.0288	0.1595	0.0093	0.1513	0.1916	0.0163	0.0016	0.0074	0.0091	0.0173	0.0021	0.0114	0.0204	0.0944	0.1733	0.0013	9e-04	0.012	0.0172	0.0219	0.0107	0.0232	0.0091	8e-04
9	rs10511492	8345959	0.94	0.0632155594214646	0.78	0.653412240020304	0.764829275974644	0.375562674584918	0.0011	0.0022	0.0289	0.1595	0.0093	0.1513	0.1916	0.0163	0.0016	0.0074	0.0091	0.0171	0.0021	0.0113	0.0205	0.0943	0.1734	0.0013	9e-04	0.012	0.0172	0.0218	0.0107	0.0232	0.009	9e-04
9	rs3847291	8351957	0.94	0.0632155594214646	0.78	0.653412240020304	0.864008148589538	0.383327710641924	0.0011	0.0023	0.029	0.1593	0.0093	0.151	0.1917	0.0163	0.0017	0.0075	0.009	0.017	0.0022	0.0119	0.0205	0.0942	0.1734	0.0013	8e-04	0.012	0.0171	0.0218	0.0107	0.023	0.0092	9e-04
9	rs10976984	8352441	0.94	0.0632155594214646	0.78	0.653412240020304	0.861022177637963	0.380267312347481	0.0011	0.0023	0.029	0.1592	0.0093	0.151	0.1916	0.0163	0.0017	0.0074	0.009	0.017	0.0022	0.0119	0.0205	0.0943	0.1735	0.0013	8e-04	0.012	0.0171	0.0218	0.0108	0.023	0.0092	9e-04
9	rs10976987	8354696	0.94	0.0632155594214646	0.78	0.653412240020304	0.866432422015675	0.369863050642784	0.0011	0.0023	0.029	0.159	0.0093	0.1511	0.1914	0.0164	0.0017	0.0074	0.009	0.0169	0.0022	0.0119	0.0204	0.0945	0.1739	0.0014	8e-04	0.012	0.0171	0.0218	0.0108	0.0229	0.0092	9e-04
9	rs1021718	8357356	0.94	0.0632155594214646	0.78	0.653412240020304	0.877946291403389	0.359666086638518	0.0011	0.0023	0.029	0.1591	0.0094	0.1514	0.1911	0.0165	0.0017	0.0074	0.0089	0.0169	0.0021	0.0118	0.0203	0.0944	0.1741	0.0014	8e-04	0.012	0.0171	0.0218	0.0108	0.0228	0.0092	9e-04
9	rs1500319	8361501	0.94	0.0632155594214646	0.77	0.712611004068267	0.872019161578703	0.359916887784937	0.0011	0.0023	0.029	0.1591	0.0094	0.1514	0.191	0.0166	0.0017	0.0075	0.0089	0.0169	0.0021	0.0118	0.0202	0.0944	0.1741	0.0014	8e-04	0.012	0.0171	0.0218	0.0108	0.0229	0.0091	9e-04
9	rs10976997	8366011	0.94	0.0632155594214646	0.77	0.712611004068267	0.830689815273977	0.341987954409437	0.0012	0.0023	0.029	0.1591	0.0094	0.1514	0.1911	0.0168	0.0017	0.0076	0.0089	0.0169	0.0021	0.0117	0.0201	0.0944	0.1738	0.0014	8e-04	0.012	0.017	0.0218	0.0107	0.0229	0.0091	0.0011
9	rs10977007	8368980	0.94	0.0632155594214646	0.76	0.775138689739853	0.797621681766227	0.347562457504196	0.0012	0.0023	0.029	0.1591	0.0093	0.1514	0.1913	0.0169	0.0017	0.0076	0.0089	0.017	0.0021	0.0116	0.02	0.0945	0.1737	0.0014	8e-04	0.012	0.0169	0.0218	0.0107	0.0231	0.0091	0.0011
9	rs10758966	8370089	0.94	0.0632155594214646	0.77	0.712611004068267	0.790922113653397	0.357786665923323	0.0012	0.0023	0.0289	0.1591	0.0093	0.1514	0.1913	0.0169	0.0017	0.0076	0.0089	0.017	0.0021	0.0116	0.02	0.0946	0.1736	0.0014	8e-04	0.012	0.0169	0.0218	0.0107	0.0232	0.0091	0.0011
9	rs4742488	8371405	0.94	0.0632155594214646	0.76	0.775138689739853	0.788357846915683	0.368852358568281	0.0012	0.0024	0.0288	0.1591	0.0094	0.1512	0.1917	0.0169	0.0017	0.0076	0.0088	0.017	0.0021	0.0116	0.0201	0.0943	0.1736	0.0014	8e-04	0.012	0.0168	0.0219	0.0106	0.0233	0.0092	0.0011
9	rs78155737	8371809	0.94	0.0632155594214646	0.76	0.775138689739853	0.793489986551779	0.355035268164582	0.0012	0.0024	0.0288	0.1591	0.0093	0.1512	0.1917	0.0169	0.0017	0.0076	0.0088	0.0169	0.0021	0.0116	0.02	0.0943	0.1738	0.0014	8e-04	0.012	0.0168	0.0219	0.0106	0.0233	0.0092	0.0011
9	rs1909752	8371974	0.94	0.0632155594214646	0.76	0.775138689739853	0.781073376973133	0.352539271943987	0.0012	0.0024	0.0288	0.1591	0.0093	0.1511	0.1918	0.0169	0.0017	0.0076	0.0088	0.0169	0.0021	0.0116	0.0199	0.0942	0.1737	0.0014	8e-04	0.012	0.0172	0.0219	0.0106	0.0233	0.0092	0.0011
9	rs1039336	8376287	0.93	0.0757334056000413	0.76	0.775138689739853	0.605397715632653	0.373153176008252	0.0013	0.0024	0.029	0.1578	0.0089	0.1496	0.1948	0.0169	0.0015	0.0078	0.009	0.017	0.0022	0.0114	0.0204	0.0933	0.1724	0.0016	9e-04	0.0122	0.0177	0.022	0.0104	0.0233	0.0093	0.0011
9	rs1566447	8376477	0.93	0.0757334056000413	0.76	0.775138689739853	0.523373169922201	0.368094852122376	0.0013	0.0025	0.0287	0.1575	0.0089	0.1503	0.1948	0.0168	0.0015	0.0078	0.009	0.0169	0.0021	0.0113	0.0206	0.093	0.1723	0.0014	9e-04	0.0122	0.0181	0.0219	0.0106	0.0233	0.0096	0.0012
9	rs2291958	8376899	0.93	0.0757334056000413	0.76	0.775138689739853	0.474628983916089	0.34644548006764	0.0014	0.0025	0.0279	0.1563	0.0087	0.1511	0.1976	0.0169	0.0015	0.0078	0.0091	0.0168	0.002	0.0107	0.0207	0.0917	0.1733	0.0014	8e-04	0.0122	0.0182	0.0214	0.0108	0.0232	0.0096	0.0011
9	rs72691040	8377545	0.93	0.0757334056000413	0.76	0.775138689739853	0.396932988274751	0.281532156629292	0.0014	0.0025	0.0273	0.1559	0.0086	0.1526	0.1993	0.0168	0.0015	0.0075	0.0088	0.0168	0.0019	0.0105	0.0204	0.0908	0.1734	0.0014	8e-04	0.0122	0.0189	0.0208	0.0108	0.0228	0.0095	0.0012
9	rs75392377	8383784	0.92	0.0900864543555373	0.76	0.775138689739853	0.306202315265155	0.218127618961104	0.0015	0.0026	0.0269	0.1556	0.0084	0.1542	0.201	0.0168	0.0015	0.0075	0.0086	0.0165	0.0019	0.0102	0.0203	0.0894	0.1738	0.0017	9e-04	0.0122	0.0195	0.0203	0.0105	0.0223	0.0091	0.0012
9	rs76390375	8385232	0.92	0.0900864543555373	0.76	0.775138689739853	0.302815531507151	0.218127618961104	0.0015	0.0026	0.0269	0.1556	0.0084	0.1542	0.2011	0.0168	0.0015	0.0076	0.0086	0.0165	0.0019	0.0101	0.0203	0.0893	0.1738	0.0017	9e-04	0.0122	0.0196	0.0203	0.0105	0.0223	0.0091	0.0012
9	rs1039337	8387892	0.92	0.0900864543555373	0.76	0.775138689739853	0.301739881025245	0.231816804768686	0.0016	0.0026	0.0269	0.1556	0.0084	0.1544	0.2014	0.0168	0.0015	0.0076	0.0085	0.0165	0.0019	0.0101	0.0203	0.0891	0.1738	0.0017	9e-04	0.0122	0.0197	0.0203	0.0106	0.0222	0.0091	0.0013
9	rs10977037	8393996	0.92	0.0900864543555373	0.76	0.775138689739853	0.285516982638375	0.235556771106777	0.0016	0.0026	0.0268	0.1554	0.0084	0.1546	0.2015	0.0167	0.0015	0.0076	0.0085	0.0165	0.002	0.0101	0.0202	0.089	0.1737	0.0017	9e-04	0.0122	0.0197	0.0202	0.0105	0.0222	0.0091	0.0013
9	rs10977049	8401709	0.92	0.0900864543555373	0.76	0.775138689739853	0.272356032530145	0.259075095769488	0.0017	0.0026	0.0267	0.1552	0.0083	0.155	0.2017	0.0166	0.0015	0.0074	0.0085	0.0166	0.002	0.0101	0.0202	0.0891	0.1735	0.0018	0.001	0.0123	0.0198	0.0202	0.0105	0.0221	0.0091	0.0013
9	rs2133790	8402162	0.92	0.0900864543555373	0.76	0.775138689739853	0.263692154964209	0.23699184441006	0.0017	0.0026	0.0267	0.1553	0.0083	0.155	0.2017	0.0166	0.0015	0.0074	0.0084	0.0166	0.002	0.01	0.0201	0.089	0.1736	0.0018	0.001	0.0123	0.0198	0.0202	0.0105	0.022	0.0091	0.0014
9	rs10977057	8408692	0.92	0.0900864543555373	0.77	0.712611004068267	0.250561148131598	0.193653270935827	0.0018	0.0027	0.0265	0.1556	0.0082	0.155	0.2018	0.0167	0.0017	0.0076	0.0083	0.0165	0.0021	0.01	0.0205	0.0885	0.1732	0.0019	0.001	0.0124	0.0201	0.0199	0.0103	0.022	0.0091	0.0016
9	rs12377175	8417501	0.92	0.0900864543555373	0.79	0.597486775499064	0.22063458577601	0.140248667790305	0.0021	0.0029	0.0262	0.1561	0.008	0.1547	0.2015	0.0166	0.0019	0.0078	0.0081	0.0163	0.0023	0.01	0.021	0.0879	0.1725	0.0021	0.0011	0.0125	0.0204	0.0197	0.0101	0.0219	0.0091	0.0019
9	rs10114603	8417661	0.92	0.0900864543555373	0.79	0.597486775499064	0.224733212664971	0.152716186488065	0.0021	0.0028	0.0265	0.1557	0.008	0.1546	0.2016	0.0166	0.0019	0.0078	0.0081	0.0163	0.0022	0.01	0.0211	0.088	0.1725	0.0021	0.0011	0.0125	0.0204	0.0198	0.0101	0.0219	0.0091	0.0019
9	rs62534010	8418601	0.91	0.106429816649543	0.79	0.597486775499064	0.222823561103479	0.142655642474505	0.0021	0.0028	0.0265	0.1557	0.008	0.1546	0.2016	0.0166	0.0019	0.0078	0.0081	0.0163	0.0022	0.01	0.0211	0.088	0.1725	0.0021	0.0011	0.0125	0.0204	0.0198	0.0101	0.0219	0.0091	0.0019
9	rs10758972	8422386	0.91	0.106429816649543	0.78	0.653412240020304	0.231446253574045	0.154528282011522	0.0021	0.0028	0.0264	0.1557	0.0081	0.1544	0.2014	0.0167	0.0019	0.0078	0.0081	0.0163	0.0022	0.01	0.0211	0.0879	0.1723	0.0021	0.0011	0.0125	0.0204	0.0199	0.0103	0.0219	0.0092	0.002
9	rs7869156	8424510	0.91	0.106429816649543	0.78	0.653412240020304	0.244198306248726	0.155580873835835	0.0022	0.0028	0.0263	0.1557	0.0081	0.1544	0.2011	0.0167	0.002	0.0079	0.0081	0.0163	0.0022	0.01	0.0212	0.0877	0.1724	0.0021	0.0011	0.0125	0.0204	0.02	0.0103	0.022	0.0091	0.0021
9	rs7028474	8428381	0.91	0.106429816649543	0.79	0.597486775499064	0.224858070957963	0.139326887209051	0.0022	0.0028	0.0259	0.1558	0.008	0.1546	0.201	0.0167	0.002	0.0079	0.0081	0.0162	0.0022	0.01	0.0213	0.0876	0.1724	0.0022	0.0011	0.0126	0.0204	0.0199	0.0103	0.0218	0.0095	0.0022
9	rs56139175	8429758	0.91	0.106429816649543	0.8	0.544775224122235	0.213209705156163	0.107178599216655	0.0022	0.0028	0.026	0.1559	0.0079	0.1549	0.2007	0.0167	0.002	0.008	0.008	0.0163	0.0022	0.0099	0.0213	0.0876	0.1723	0.0023	0.0011	0.0126	0.0204	0.0198	0.0103	0.0215	0.0094	0.0023
9	rs4742502	8430033	0.91	0.106429816649543	0.8	0.544775224122235	0.213856726995371	0.103861291198418	0.0022	0.0028	0.026	0.1559	0.0079	0.1549	0.2007	0.0166	0.002	0.008	0.008	0.0163	0.0022	0.0099	0.0213	0.0876	0.1723	0.0023	0.0011	0.0126	0.0204	0.0198	0.0103	0.0215	0.0094	0.0023
9	rs4742503	8432783	0.91	0.106429816649543	0.8	0.544775224122235	0.195118004122875	0.0766992598697295	0.0023	0.0029	0.0257	0.156	0.0079	0.1558	0.2009	0.0168	0.0021	0.0081	0.0079	0.0162	0.0023	0.0098	0.0212	0.0873	0.1718	0.0025	0.0012	0.0126	0.0205	0.0195	0.0103	0.0211	0.0095	0.0025
9	rs2381800	8435110	0.91	0.106429816649543	0.8	0.544775224122235	0.20731678702635	0.0612017715002894	0.0024	0.0029	0.0255	0.1561	0.008	0.1566	0.2011	0.0169	0.0022	0.0082	0.0078	0.0161	0.0024	0.0097	0.0212	0.0868	0.1713	0.0028	0.0013	0.0126	0.0206	0.0192	0.0103	0.0207	0.0096	0.0027
9	rs16927865	8435594	0.9	0.124917206299546	0.8	0.544775224122235	0.179323231639521	0.0411022088758644	0.0026	0.003	0.0253	0.1562	0.0078	0.1568	0.2027	0.0167	0.0023	0.0082	0.0078	0.0159	0.0024	0.0096	0.0211	0.0865	0.171	0.0028	0.0015	0.0127	0.0208	0.0187	0.01	0.0199	0.0095	0.0028
9	rs723628	8435887	0.9	0.124917206299546	0.8	0.544775224122235	0.18744403943167	0.0360013524982591	0.0027	0.003	0.0252	0.1563	0.0077	0.157	0.2034	0.0166	0.0023	0.0082	0.0079	0.0159	0.0024	0.0096	0.0211	0.0862	0.171	0.0028	0.0017	0.0128	0.0209	0.0185	0.0098	0.0194	0.0095	0.0029
9	rs12352744	8436084	0.9	0.124917206299546	0.8	0.544775224122235	0.203085937139966	0.0381886055427762	0.0027	0.003	0.0252	0.1562	0.0076	0.1572	0.2036	0.0166	0.0023	0.0082	0.0079	0.0158	0.0024	0.0096	0.0211	0.0861	0.1712	0.0028	0.0017	0.0128	0.021	0.0184	0.0097	0.0193	0.0094	0.0029
9	rs10815873	8436194	0.9	0.124917206299546	0.79	0.597486775499064	0.223072130434435	0.0491336170137202	0.0027	0.0031	0.0253	0.1562	0.0076	0.1573	0.2037	0.0166	0.0023	0.0082	0.0079	0.0156	0.0024	0.0096	0.0207	0.0861	0.1716	0.0028	0.0017	0.0128	0.0212	0.0184	0.0097	0.0193	0.0094	0.0029
9	rs10977102	8436476	0.9	0.124917206299546	0.79	0.597486775499064	0.198089580628993	0.0403786316930395	0.0028	0.003	0.0255	0.1559	0.0075	0.1579	0.2041	0.0165	0.0023	0.0082	0.0078	0.0154	0.0024	0.0095	0.0208	0.0859	0.1724	0.0026	0.0016	0.0127	0.0215	0.0177	0.0097	0.0193	0.0093	0.0028
9	rs10977104	8437141	0.9	0.124917206299546	0.77	0.712611004068267	0.241591692415804	0.0371143329247355	0.0029	0.003	0.0251	0.1561	0.0075	0.1581	0.2041	0.0164	0.0023	0.0082	0.0077	0.0153	0.0024	0.0094	0.0208	0.0858	0.1723	0.0026	0.0016	0.0127	0.0217	0.0176	0.0097	0.0192	0.0093	0.0031
9	rs35253812	8438993	0.9	0.124917206299546	0.77	0.712611004068267	0.238527098274881	0.0338730656623439	0.0028	0.003	0.0249	0.1561	0.0075	0.158	0.2043	0.0163	0.0023	0.0082	0.0077	0.0151	0.0024	0.0094	0.0208	0.0859	0.1726	0.0026	0.0016	0.0127	0.0218	0.0175	0.0097	0.0192	0.0093	0.0031
9	rs35365971	8441055	0.9	0.124917206299546	0.78	0.653412240020304	0.252021784109093	0.0339755053583509	0.0028	0.003	0.0248	0.1562	0.0074	0.158	0.2046	0.0162	0.0023	0.0082	0.0077	0.0149	0.0024	0.0094	0.0209	0.086	0.1729	0.0025	0.0016	0.0127	0.0218	0.0175	0.0097	0.0192	0.0093	0.0031
9	rs7853571	8441863	0.9	0.124917206299546	0.78	0.653412240020304	0.26097344943912	0.0311611744756348	0.0029	0.003	0.0247	0.1561	0.0074	0.158	0.2047	0.0162	0.0024	0.0082	0.0077	0.0148	0.0025	0.0094	0.0209	0.086	0.1728	0.0025	0.0016	0.0127	0.0218	0.0174	0.0098	0.0192	0.0093	0.0031
9	rs10977114	8450882	0.89	0.145699762692903	0.78	0.653412240020304	0.246338459556362	0.020404430872072	0.0029	0.003	0.0243	0.1569	0.0072	0.1592	0.2059	0.016	0.0027	0.008	0.0074	0.0139	0.0027	0.0095	0.0203	0.0861	0.1732	0.0027	0.0018	0.0125	0.0218	0.0169	0.0096	0.0188	0.0087	0.0031
9	rs10739165	8454265	0.89	0.145699762692903	0.78	0.653412240020304	0.251800176949708	0.0134551197944584	0.0029	0.0031	0.0242	0.1574	0.0072	0.1595	0.2064	0.016	0.0027	0.0082	0.0074	0.0135	0.0027	0.0092	0.0201	0.0853	0.173	0.0028	0.0018	0.0123	0.022	0.0169	0.0099	0.0185	0.0089	0.0032
9	rs7031287	8454566	0.89	0.145699762692903	0.78	0.653412240020304	0.214140145603729	0.013389583117561	0.0031	0.0032	0.0242	0.1571	0.0071	0.1598	0.2062	0.0157	0.0027	0.0082	0.007	0.0134	0.0025	0.009	0.02	0.0856	0.1735	0.003	0.0018	0.0123	0.0225	0.0169	0.0098	0.0184	0.0089	0.0032
9	rs1323591	8456020	0.89	0.145699762692903	0.78	0.653412240020304	0.1961570732829	0.00861927449289774	0.0031	0.0032	0.0238	0.1575	0.0067	0.1601	0.2074	0.0156	0.0025	0.0081	0.0069	0.0132	0.0026	0.0086	0.0197	0.0856	0.1737	0.003	0.0019	0.0123	0.0226	0.0169	0.0098	0.0181	0.0086	0.003
9	rs79682509	8456037	0.89	0.145699762692903	0.78	0.653412240020304	0.19561790404603	0.00682064294683829	0.0031	0.0032	0.0238	0.1575	0.0067	0.1601	0.2077	0.0156	0.0025	0.0081	0.0069	0.0132	0.0026	0.0086	0.0197	0.0856	0.1737	0.0029	0.0018	0.0123	0.0226	0.017	0.0098	0.0181	0.0086	0.003
9	rs10122691	8458811	0.87	0.194736090082605	0.78	0.653412240020304	0.350975218602373	0.0479305133119256	0.004	0.0037	0.0215	0.1602	0.0064	0.1594	0.2147	0.0154	0.0032	0.0088	0.0063	0.0129	0.003	0.0083	0.0184	0.0846	0.1696	0.0034	0.0021	0.012	0.0247	0.0153	0.0094	0.0154	0.0089	0.0034
9	rs72692939	8460277	0.87	0.194736090082605	0.78	0.653412240020304	0.354632662244956	0.0668939645962369	0.004	0.0037	0.0215	0.1599	0.0064	0.1598	0.2148	0.0153	0.0032	0.0087	0.0063	0.0129	0.0031	0.0083	0.0184	0.0846	0.1695	0.0034	0.0021	0.012	0.0247	0.0153	0.0094	0.0154	0.0089	0.0035
9	rs76174161	8460860	0.87	0.194736090082605	0.78	0.653412240020304	0.315681156029967	0.0651776141794021	0.004	0.0037	0.0215	0.16	0.0064	0.1601	0.2148	0.015	0.0032	0.0087	0.0063	0.0129	0.0031	0.0082	0.0184	0.0846	0.1694	0.0034	0.0021	0.012	0.0248	0.0153	0.0093	0.0154	0.0089	0.0033
9	rs113949523	8461268	0.87	0.194736090082605	0.78	0.653412240020304	0.318237906588054	0.0669630070671955	0.004	0.0037	0.0214	0.16	0.0064	0.1602	0.2149	0.015	0.0032	0.0087	0.0063	0.0129	0.0031	0.0082	0.0184	0.0847	0.1694	0.0034	0.0021	0.012	0.0248	0.0152	0.0093	0.0153	0.0089	0.0034
9	rs77973106	8465189	0.87	0.194736090082605	0.78	0.653412240020304	0.357348535766797	0.0805359924956951	0.004	0.0038	0.0213	0.16	0.0064	0.1603	0.215	0.0153	0.0032	0.0086	0.0063	0.0129	0.0031	0.0082	0.0184	0.0844	0.1693	0.0034	0.0021	0.012	0.0248	0.0152	0.0093	0.0152	0.0089	0.0034
9	rs12349857	8468593	0.87	0.194736090082605	0.78	0.653412240020304	0.37830327439552	0.0839173532368919	0.004	0.0038	0.0213	0.1601	0.0063	0.1605	0.2151	0.0152	0.0033	0.0084	0.0063	0.0129	0.0032	0.0082	0.0184	0.0844	0.1691	0.0035	0.0021	0.012	0.0249	0.0152	0.0093	0.015	0.009	0.0036
9	rs13283150	8473337	0.86	0.223270892544248	0.78	0.653412240020304	0.405136713665195	0.115388302334708	0.0041	0.0037	0.0211	0.1603	0.0063	0.1607	0.2152	0.0154	0.0032	0.0084	0.0064	0.0129	0.0033	0.0081	0.0181	0.0844	0.1694	0.0034	0.002	0.0119	0.0252	0.0149	0.0095	0.0147	0.0088	0.0036
9	rs10977148	8477093	0.86	0.223270892544248	0.8	0.544775224122235	0.426684445340932	0.135570888800064	0.0041	0.0037	0.021	0.1605	0.0064	0.1608	0.2152	0.0155	0.0031	0.0084	0.0065	0.0129	0.0034	0.0081	0.0181	0.0844	0.1695	0.0033	0.0019	0.0118	0.0253	0.0149	0.0096	0.0145	0.0088	0.0036
9	rs2381805	8478578	0.86	0.223270892544248	0.8	0.544775224122235	0.436839551918486	0.142841410809335	0.0041	0.0037	0.021	0.1605	0.0064	0.1608	0.2152	0.0155	0.0031	0.0084	0.0065	0.0129	0.0034	0.0081	0.0181	0.0845	0.1695	0.0033	0.0019	0.0118	0.0253	0.0149	0.0096	0.0145	0.0088	0.0036
9	rs35929428	8485834	0.86	0.223270892544248	0.8	0.544775224122235	0.385867218326598	0.158078914483586	0.0041	0.0037	0.021	0.1602	0.0064	0.1605	0.216	0.0153	0.003	0.0082	0.0066	0.0129	0.0035	0.0079	0.018	0.0849	0.1701	0.0033	0.0019	0.0118	0.0254	0.0145	0.0095	0.0143	0.0086	0.0036
9	rs72694737	8497250	0.86	0.223270892544248	0.8	0.544775224122235	0.422260700991942	0.146762737124502	0.0041	0.0037	0.021	0.1602	0.0058	0.1608	0.2166	0.0152	0.003	0.0082	0.0066	0.013	0.0035	0.0079	0.018	0.0849	0.1702	0.0033	0.0019	0.012	0.0255	0.0143	0.0094	0.0143	0.0083	0.0035
9	rs13296910	8502071	0.86	0.223270892544248	0.8	0.544775224122235	0.508331790460099	0.182497408189411	0.004	0.0037	0.021	0.1601	0.0052	0.161	0.2174	0.0151	0.003	0.0081	0.0066	0.0131	0.0035	0.0078	0.0181	0.085	0.1704	0.0034	0.0019	0.0123	0.0256	0.014	0.0094	0.0143	0.0081	0.0035
9	rs1323578	8513123	0.86	0.223270892544248	0.8	0.544775224122235	0.432833840597142	0.179869976297521	0.0038	0.0037	0.021	0.1601	0.0052	0.1609	0.2178	0.0149	0.0029	0.0079	0.0065	0.0135	0.0035	0.0077	0.018	0.0854	0.1709	0.0034	0.0019	0.0123	0.0255	0.0138	0.0093	0.0143	0.0078	0.0033
9	rs10124867	8515924	0.85	0.254661707966279	0.8	0.544775224122235	0.429021927948433	0.214801633322173	0.0038	0.0036	0.021	0.1603	0.0052	0.1608	0.218	0.0149	0.0029	0.0079	0.0065	0.0135	0.0035	0.0077	0.018	0.0856	0.1711	0.0034	0.0019	0.0123	0.0255	0.0137	0.0093	0.0143	0.0077	0.0032
9	rs10977171	8518052	0.85	0.254661707966279	0.8	0.544775224122235	0.405990185287612	0.266610995120103	0.0037	0.0036	0.0209	0.1604	0.0052	0.1609	0.2186	0.0148	0.0029	0.0078	0.0064	0.0133	0.0035	0.0074	0.0178	0.0864	0.1714	0.0033	0.0019	0.0123	0.0257	0.0135	0.0092	0.0143	0.0075	0.003
9	rs7026388	8518143	0.85	0.254661707966279	0.8	0.544775224122235	0.407129548192108	0.261465553772957	0.0037	0.0036	0.0209	0.1604	0.0052	0.1608	0.2188	0.0149	0.0029	0.0078	0.0064	0.0133	0.0035	0.0074	0.0177	0.0865	0.1713	0.0033	0.0019	0.0123	0.0258	0.0135	0.0092	0.0143	0.0075	0.003
9	rs12684648	8519510	0.85	0.254661707966279	0.79	0.597486775499064	0.381496253429383	0.25975738187356	0.0038	0.0034	0.0207	0.1604	0.0052	0.1614	0.2192	0.0149	0.0027	0.0078	0.0063	0.0133	0.0035	0.0073	0.0176	0.0868	0.1712	0.0033	0.0019	0.0122	0.0257	0.0134	0.0091	0.0142	0.0075	0.0029
9	rs62534050	8522353	0.85	0.254661707966279	0.79	0.597486775499064	0.33514609926303	0.283984731142961	0.0039	0.0035	0.0203	0.161	0.0052	0.1621	0.2199	0.0148	0.0027	0.0077	0.0059	0.0133	0.0036	0.0069	0.0173	0.0869	0.1708	0.0033	0.0019	0.0121	0.026	0.0133	0.0089	0.0141	0.0073	0.0029
9	rs10977176	8524448	0.85	0.254661707966279	0.79	0.597486775499064	0.34860045921501	0.272133711812303	0.0038	0.0034	0.0203	0.1611	0.0052	0.1623	0.22	0.0148	0.0027	0.0077	0.0059	0.0134	0.0036	0.0068	0.0173	0.087	0.1708	0.0032	0.0019	0.0121	0.0261	0.0132	0.0089	0.0141	0.0073	0.0028
9	rs78933253	8525870	0.85	0.254661707966279	0.8	0.544775224122235	0.34387591972583	0.27236458532069	0.0038	0.0034	0.0202	0.1612	0.0052	0.1623	0.2201	0.0148	0.0027	0.0077	0.0059	0.0134	0.0036	0.0068	0.0173	0.087	0.1707	0.0032	0.0019	0.0121	0.0261	0.0132	0.0089	0.0141	0.0073	0.0028
9	rs10977181	8526493	0.85	0.254661707966279	0.8	0.544775224122235	0.343562135928112	0.297055244751062	0.0038	0.0034	0.0202	0.1614	0.0052	0.1623	0.2201	0.0148	0.0027	0.0077	0.0059	0.0134	0.0036	0.0068	0.0172	0.087	0.1707	0.0032	0.0019	0.0121	0.026	0.0132	0.0089	0.0141	0.0073	0.0028
9	rs117402974	8530905	0.85	0.254661707966279	0.81	0.49521423796015	0.310798631760241	0.24778728896017	0.0038	0.0034	0.0202	0.1614	0.0053	0.1625	0.2202	0.0148	0.0027	0.0077	0.0059	0.0134	0.0035	0.0068	0.0172	0.0872	0.1706	0.0032	0.0019	0.0121	0.026	0.0132	0.0088	0.0142	0.0072	0.0027
9	rs35583726	8533697	0.85	0.254661707966279	0.82	0.448736318624531	0.264237732783461	0.256691534048033	0.0038	0.0034	0.0201	0.1615	0.0054	0.1627	0.2208	0.0149	0.0027	0.0078	0.0058	0.0133	0.0034	0.0067	0.017	0.0876	0.1702	0.0032	0.0018	0.0122	0.0258	0.0132	0.0086	0.0143	0.0069	0.0026
9	rs7858909	8542391	0.85	0.254661707966279	0.82	0.448736318624531	0.278262865144063	0.232914789816243	0.0035	0.0034	0.02	0.1621	0.0054	0.1631	0.2215	0.0149	0.0027	0.008	0.0057	0.0132	0.0032	0.0065	0.017	0.0882	0.1698	0.0029	0.0018	0.0121	0.0257	0.0132	0.0084	0.0142	0.0067	0.0022
9	rs59716145	8548306	0.85	0.254661707966279	0.82	0.448736318624531	0.260521820523877	0.159816591465539	0.0035	0.0035	0.02	0.162	0.0054	0.1642	0.2238	0.0152	0.0023	0.0082	0.0056	0.013	0.0031	0.0059	0.0168	0.0896	0.1691	0.0027	0.0018	0.0118	0.0253	0.0129	0.0079	0.0139	0.0064	0.0019
9	rs10977198	8550906	0.85	0.254661707966279	0.82	0.448736318624531	0.191905461320293	0.157308779897678	0.0033	0.0035	0.0197	0.1616	0.0054	0.1655	0.2263	0.0149	0.002	0.0083	0.0052	0.0128	0.003	0.0054	0.0163	0.0919	0.1686	0.0026	0.0017	0.0117	0.0248	0.0124	0.0073	0.0135	0.0061	0.0017
9	rs6477317	8551721	0.85	0.254661707966279	0.82	0.448736318624531	0.189705048840874	0.209154484200556	0.0032	0.0035	0.0197	0.1615	0.0054	0.1659	0.2271	0.0149	0.002	0.0084	0.0051	0.0127	0.0029	0.0053	0.0162	0.0926	0.1685	0.0025	0.0016	0.0115	0.0247	0.0123	0.0072	0.0134	0.006	0.0017
9	rs16928124	8557264	0.85	0.254661707966279	0.82	0.448736318624531	0.247039507453722	0.142006145387701	0.0029	0.0035	0.0195	0.1627	0.0053	0.1664	0.2304	0.015	0.0017	0.0086	0.0049	0.0123	0.0028	0.0042	0.0154	0.0952	0.1677	0.0025	0.0018	0.0111	0.0239	0.0118	0.0066	0.0131	0.0053	0.0013
9	rs72696669	8564395	0.85	0.254661707966279	0.82	0.448736318624531	0.289563745163312	0.137673284872063	0.0027	0.0034	0.0192	0.1629	0.0055	0.1666	0.232	0.015	0.0016	0.0088	0.0049	0.0119	0.0027	0.004	0.0153	0.0958	0.1675	0.0023	0.0017	0.0112	0.024	0.0114	0.0063	0.0129	0.0051	0.0011
9	rs12235202	8565148	0.85	0.254661707966279	0.82	0.448736318624531	0.288036683688192	0.155293550685093	0.0027	0.0034	0.0189	0.163	0.0055	0.1667	0.2323	0.0149	0.0016	0.0088	0.0049	0.0118	0.0026	0.004	0.0153	0.096	0.1673	0.0023	0.0017	0.0112	0.0243	0.0113	0.0063	0.0129	0.005	0.0011
9	rs10815916	8567117	0.85	0.254661707966279	0.82	0.448736318624531	0.269865170610601	0.198741025907447	0.0027	0.0033	0.0189	0.1631	0.0056	0.1669	0.2325	0.0149	0.0015	0.0088	0.0049	0.0118	0.0024	0.0039	0.0153	0.0962	0.167	0.0023	0.0017	0.0113	0.0245	0.0113	0.0063	0.0129	0.005	0.0011
9	rs78851327	8571121	0.85	0.254661707966279	0.82	0.448736318624531	0.29028104017216	0.148078359229789	0.0026	0.0035	0.0189	0.1633	0.0056	0.167	0.2328	0.0148	0.0015	0.0088	0.005	0.0118	0.0023	0.0039	0.0153	0.0961	0.1669	0.0023	0.0016	0.0112	0.0245	0.0113	0.0063	0.0129	0.0049	0.001
9	rs117232063	8572845	0.85	0.254661707966279	0.82	0.448736318624531	0.296246945696973	0.152145535407837	0.0026	0.0035	0.0188	0.1633	0.0056	0.167	0.2329	0.0148	0.0014	0.0088	0.005	0.0118	0.0023	0.0039	0.0153	0.0961	0.1669	0.0023	0.0016	0.0111	0.0245	0.0112	0.0063	0.0129	0.0049	0.001
9	rs12340105	8582187	0.85	0.254661707966279	0.82	0.448736318624531	0.341891127537429	0.155006416924415	0.0025	0.0037	0.0188	0.1635	0.0056	0.1672	0.2335	0.0147	0.0013	0.0088	0.0051	0.0118	0.0023	0.0039	0.0153	0.0958	0.1668	0.0023	0.0016	0.0109	0.0246	0.0112	0.0063	0.0128	0.0048	9e-04
9	rs117640951	8585367	0.85	0.254661707966279	0.82	0.448736318624531	0.399582885529164	0.19272363959309	0.0024	0.0036	0.0187	0.1628	0.0057	0.1677	0.2346	0.0148	0.0012	0.0087	0.0053	0.0119	0.0023	0.0038	0.0151	0.096	0.166	0.0023	0.0015	0.0106	0.0248	0.0112	0.0065	0.0128	0.0046	8e-04
9	rs7035431	8595416	0.85	0.254661707966279	0.82	0.448736318624531	0.423887835627354	0.249245701260408	0.0024	0.0035	0.0187	0.1626	0.0057	0.168	0.2353	0.0147	0.0011	0.0087	0.0055	0.012	0.0023	0.0038	0.0149	0.0961	0.1655	0.0023	0.0014	0.0104	0.025	0.0112	0.0066	0.0129	0.0045	8e-04
9	rs11787728	8598568	0.84	0.289034762536342	0.83	0.405269641990714	0.412850345858203	0.250032123118875	0.0024	0.0035	0.0187	0.1625	0.0058	0.1681	0.2356	0.0147	0.0011	0.0087	0.0056	0.012	0.0023	0.0038	0.0147	0.0962	0.1654	0.0023	0.0014	0.0103	0.0251	0.0112	0.0067	0.013	0.0045	8e-04
9	rs7467245	8602246	0.85	0.254661707966279	0.83	0.405269641990714	0.412850345858203	0.333491272199191	0.0023	0.0034	0.0187	0.1622	0.0058	0.1686	0.2356	0.0147	0.001	0.0086	0.0057	0.012	0.0023	0.0037	0.0148	0.0964	0.1651	0.0023	0.0013	0.0101	0.025	0.0113	0.0069	0.0131	0.0045	8e-04
9	rs16928175	8602323	0.85	0.254661707966279	0.83	0.405269641990714	0.447949158649431	0.313670147471775	0.0023	0.0034	0.0187	0.1623	0.0058	0.1687	0.2356	0.0147	0.001	0.0086	0.0057	0.0121	0.0023	0.0034	0.0148	0.0964	0.1652	0.0023	0.0013	0.0101	0.025	0.0113	0.0069	0.0131	0.0045	8e-04
9	rs10758985	8620382	0.85	0.254661707966279	0.83	0.405269641990714	0.441753580661802	0.188815300640284	0.0024	0.0033	0.0187	0.162	0.006	0.1684	0.2357	0.0145	0.0012	0.0084	0.0059	0.012	0.0024	0.0035	0.015	0.0964	0.1641	0.0022	0.0014	0.0096	0.0251	0.0118	0.0072	0.013	0.0049	9e-04
9	rs11795266	8629920	0.85	0.254661707966279	0.83	0.405269641990714	0.395414721776741	0.151670577547215	0.0024	0.0033	0.0187	0.162	0.0061	0.1684	0.2356	0.0145	0.0012	0.0085	0.006	0.012	0.0023	0.0038	0.0151	0.0964	0.1633	0.0023	0.0014	0.0093	0.025	0.012	0.0073	0.0131	0.005	0.0011
9	rs1337805	8630084	0.85	0.254661707966279	0.83	0.405269641990714	0.396482825946599	0.161949537948731	0.0024	0.0033	0.0187	0.162	0.0061	0.1684	0.2356	0.0145	0.0012	0.0085	0.006	0.012	0.0023	0.0038	0.0151	0.0964	0.1632	0.0023	0.0014	0.0093	0.025	0.012	0.0073	0.0131	0.005	0.0011
9	rs76027630	8639187	0.85	0.254661707966279	0.83	0.405269641990714	0.398679796670377	0.15798257461064	0.0024	0.0033	0.0188	0.162	0.0061	0.1684	0.2355	0.0145	0.0012	0.0085	0.006	0.0121	0.0023	0.0038	0.0151	0.0969	0.1629	0.0023	0.0014	0.0091	0.0249	0.0121	0.0074	0.0127	0.005	0.0012
9	rs16928234	8645448	0.85	0.254661707966279	0.83	0.405269641990714	0.40456823305296	0.14817249413562	0.0024	0.0033	0.0188	0.162	0.0061	0.1684	0.2355	0.0145	0.0012	0.0086	0.006	0.0121	0.0023	0.0038	0.0152	0.0971	0.1626	0.0023	0.0015	0.0089	0.0248	0.0121	0.0074	0.0128	0.005	0.0012
9	rs116863864	8661349	0.85	0.254661707966279	0.83	0.405269641990714	0.361469144574572	0.118580322134213	0.0024	0.0032	0.019	0.1618	0.0063	0.1683	0.2348	0.0145	0.0012	0.0085	0.0061	0.0123	0.0022	0.004	0.0153	0.0978	0.1619	0.0023	0.0014	0.0087	0.0246	0.0124	0.0078	0.0129	0.0051	0.0012
9	rs10977241	8662440	0.85	0.254661707966279	0.83	0.405269641990714	0.358683736683743	0.123033788456447	0.0024	0.0032	0.019	0.1617	0.0063	0.1683	0.2348	0.0145	0.0012	0.0085	0.0061	0.0123	0.0022	0.004	0.0153	0.0978	0.1619	0.0023	0.0014	0.0087	0.0246	0.0124	0.0078	0.0129	0.0051	0.0012
9	rs1025547	8664838	0.85	0.254661707966279	0.83	0.405269641990714	0.355856148760327	0.129335498023477	0.0024	0.0031	0.0191	0.1617	0.0063	0.1683	0.2348	0.0145	0.0012	0.0085	0.0061	0.0123	0.0022	0.004	0.0153	0.0979	0.1618	0.0023	0.0014	0.0086	0.0245	0.0125	0.0079	0.0129	0.0051	0.0012
9	rs10977243	8672042	0.85	0.254661707966279	0.82	0.448736318624531	0.328266669035967	0.124443626296515	0.0025	0.0031	0.0193	0.1614	0.0066	0.1679	0.2345	0.0145	0.0012	0.0084	0.0062	0.0124	0.0022	0.004	0.0154	0.0985	0.1609	0.0023	0.0015	0.0086	0.0245	0.0127	0.0079	0.0131	0.0051	0.0013
9	rs78255835	8675954	0.85	0.254661707966279	0.83	0.405269641990714	0.322523222924489	0.10551490772154	0.0025	0.0031	0.0194	0.1614	0.0066	0.1679	0.2345	0.0145	0.0012	0.0084	0.0062	0.0124	0.0022	0.004	0.0153	0.0986	0.1607	0.0023	0.0015	0.0086	0.0245	0.0126	0.0079	0.0131	0.0051	0.0013
9	rs72700342	8678637	0.85	0.254661707966279	0.83	0.405269641990714	0.321562720265355	0.101236627245305	0.0026	0.0031	0.0194	0.1614	0.0066	0.1679	0.2346	0.0145	0.0012	0.0084	0.0062	0.0124	0.0022	0.004	0.0153	0.0986	0.1605	0.0023	0.0015	0.0086	0.0246	0.0126	0.0079	0.0131	0.0051	0.0013
9	rs10511506	8682672	0.85	0.254661707966279	0.83	0.405269641990714	0.321057795535256	0.105597853567557	0.0026	0.0031	0.0195	0.1613	0.0066	0.1678	0.2346	0.0145	0.0012	0.0084	0.0062	0.0124	0.0022	0.004	0.0153	0.0987	0.1603	0.0023	0.0015	0.0086	0.0246	0.0126	0.0079	0.0131	0.005	0.0013
9	rs10977250	8688132	0.85	0.254661707966279	0.83	0.405269641990714	0.321057795535256	0.106262326084331	0.0027	0.0031	0.02	0.1613	0.0067	0.1677	0.2347	0.0144	0.0012	0.0084	0.0062	0.0123	0.0023	0.004	0.0151	0.0987	0.1598	0.0023	0.0015	0.0086	0.0246	0.0126	0.008	0.0131	0.005	0.0014
9	rs10481623	8700396	0.85	0.254661707966279	0.8	0.544775224122235	0.323333231283591	0.0882031228215263	0.0027	0.003	0.0201	0.1605	0.0068	0.1682	0.2344	0.0143	0.0012	0.0084	0.0061	0.0123	0.0024	0.004	0.0154	0.0993	0.159	0.0021	0.0016	0.0086	0.0249	0.0128	0.0082	0.0131	0.0049	0.0015
9	rs7854078	8702221	0.85	0.254661707966279	0.8	0.544775224122235	0.279011874651189	0.0821820760467997	0.0028	0.0029	0.0204	0.1603	0.0068	0.1681	0.2341	0.0142	0.0012	0.0084	0.0056	0.0123	0.0026	0.0039	0.0155	0.0998	0.1584	0.0019	0.0017	0.0089	0.0249	0.0131	0.0082	0.0131	0.005	0.0017
9	rs77389897	8703152	0.86	0.223270892544248	0.8	0.544775224122235	0.264055805506604	0.0634125350556216	0.0028	0.003	0.0205	0.1602	0.0069	0.1682	0.2338	0.0142	0.0012	0.0084	0.0056	0.012	0.0026	0.0039	0.0155	0.0999	0.1582	0.0019	0.0018	0.009	0.0249	0.0133	0.0081	0.0131	0.005	0.0017
9	rs72700391	8710098	0.86	0.223270892544248	0.8	0.544775224122235	0.246601224335497	0.0606708402544973	0.0029	0.003	0.0206	0.1599	0.0069	0.1681	0.2333	0.0142	0.0012	0.0084	0.0057	0.012	0.0026	0.004	0.0156	0.1002	0.1578	0.0018	0.0019	0.009	0.025	0.0134	0.0079	0.0133	0.0051	0.0019
9	rs12375677	8714991	0.86	0.223270892544248	0.8	0.544775224122235	0.259349576830839	0.0476317850773616	0.003	0.0029	0.0207	0.1589	0.0071	0.1682	0.2327	0.0142	0.0012	0.0082	0.0056	0.0119	0.0026	0.0041	0.0154	0.1024	0.1561	0.0017	0.0023	0.009	0.0254	0.013	0.008	0.0132	0.0054	0.0021
9	rs7854391	8716797	0.86	0.223270892544248	0.8	0.544775224122235	0.265923783115125	0.0433073947657033	0.003	0.0029	0.0208	0.1587	0.0072	0.1682	0.2326	0.0142	0.0012	0.0082	0.0056	0.012	0.0026	0.0041	0.0154	0.1027	0.1558	0.0017	0.0023	0.009	0.0255	0.013	0.0079	0.0132	0.0054	0.0023
9	rs72700397	8718572	0.86	0.223270892544248	0.8	0.544775224122235	0.28899059151642	0.0449803670229448	0.003	0.0029	0.0208	0.1584	0.0073	0.1683	0.2325	0.0142	0.0012	0.0082	0.0058	0.012	0.0026	0.0041	0.0154	0.1028	0.1557	0.0017	0.0023	0.0089	0.0256	0.0129	0.008	0.0132	0.0054	0.0023
9	rs74716482	8718832	0.86	0.223270892544248	0.8	0.544775224122235	0.293496521976095	0.043078855317421	0.003	0.0029	0.0208	0.1584	0.0073	0.1681	0.2327	0.0142	0.0012	0.0082	0.0058	0.012	0.0026	0.0041	0.0154	0.1032	0.1554	0.0017	0.0024	0.0089	0.0256	0.0129	0.0079	0.0132	0.0054	0.0023
9	rs1473822	8726153	0.86	0.223270892544248	0.8	0.544775224122235	0.246513618983958	0.0329575116390723	0.003	0.0029	0.0209	0.1577	0.0072	0.1682	0.2323	0.014	0.0014	0.0083	0.0057	0.0117	0.0026	0.0042	0.0156	0.1033	0.1554	0.0018	0.0024	0.0089	0.0259	0.013	0.0078	0.0133	0.0056	0.0023
9	rs117879428	8732053	0.86	0.223270892544248	0.8	0.544775224122235	0.262104382882779	0.0303777869732821	0.0031	0.0029	0.0209	0.1576	0.0073	0.1675	0.2316	0.0141	0.0013	0.0083	0.0056	0.0117	0.0027	0.0042	0.0156	0.1041	0.1551	0.0018	0.0025	0.009	0.0262	0.013	0.0079	0.0134	0.0057	0.0024
9	rs34478302	8735082	0.86	0.223270892544248	0.8	0.544775224122235	0.269359288970946	0.0321034439921945	0.0031	0.0029	0.0209	0.1575	0.0073	0.1671	0.2312	0.0142	0.0013	0.0083	0.0056	0.0117	0.0027	0.0042	0.0156	0.1045	0.1549	0.0018	0.0026	0.009	0.0263	0.013	0.0079	0.0135	0.0057	0.0024
9	rs1836225	8736622	0.86	0.223270892544248	0.79	0.597486775499064	0.282301515127781	0.0326548949177395	0.0032	0.0029	0.0209	0.1574	0.0073	0.1669	0.2308	0.0142	0.0013	0.0084	0.0056	0.0118	0.0027	0.0042	0.0156	0.1044	0.1548	0.0019	0.0026	0.0091	0.0267	0.013	0.008	0.0135	0.0058	0.0024
9	rs1434250	8736813	0.86	0.223270892544248	0.79	0.597486775499064	0.303354117414463	0.0413260075238987	0.0032	0.0029	0.021	0.1572	0.0074	0.1669	0.2307	0.0143	0.0013	0.0084	0.0056	0.0119	0.0027	0.0043	0.0155	0.104	0.1546	0.0018	0.0026	0.0091	0.0268	0.013	0.0081	0.0135	0.0059	0.0024
9	rs7872326	8738036	0.87	0.194736090082605	0.79	0.597486775499064	0.22427572972845	0.0431359396601652	0.0037	0.0033	0.0206	0.1524	0.0079	0.1675	0.2233	0.0158	0.0016	0.009	0.0059	0.0135	0.0032	0.0051	0.0147	0.1079	0.1514	0.0019	0.0028	0.0096	0.0257	0.0138	0.0093	0.0144	0.0074	0.003
9	rs7048772	8739025	0.87	0.194736090082605	0.79	0.597486775499064	0.235185245173229	0.0453883993183297	0.0037	0.0033	0.0201	0.1515	0.008	0.1678	0.2218	0.0161	0.0016	0.0091	0.006	0.0139	0.0033	0.0052	0.0145	0.1087	0.1508	0.0019	0.0028	0.0098	0.0258	0.014	0.0095	0.0145	0.0077	0.0031
9	rs10465099	8739061	0.87	0.194736090082605	0.79	0.597486775499064	0.234588184788933	0.0437660884036271	0.0037	0.0033	0.0201	0.1515	0.008	0.1678	0.2218	0.0161	0.0016	0.0091	0.006	0.0139	0.0033	0.0052	0.0145	0.1087	0.1508	0.0019	0.0028	0.0098	0.0258	0.014	0.0095	0.0145	0.0077	0.0031
9	rs7021929	8745095	0.88	0.168925028033099	0.79	0.597486775499064	0.258629626235212	0.0576563028099077	0.0038	0.0033	0.0201	0.1513	0.0081	0.1678	0.2217	0.0163	0.0016	0.0092	0.006	0.0139	0.0034	0.0053	0.0145	0.1087	0.1506	0.002	0.0028	0.0099	0.0258	0.0141	0.0095	0.0141	0.0078	0.0031
9	rs34596166	8751486	0.88	0.168925028033099	0.79	0.597486775499064	0.26282957527794	0.06093606042113	0.0038	0.0033	0.0202	0.1509	0.0082	0.1677	0.2213	0.0164	0.0016	0.0092	0.0061	0.014	0.0034	0.0054	0.0145	0.1089	0.1503	0.002	0.0028	0.0099	0.0258	0.0141	0.0096	0.0141	0.0079	0.0031
9	rs116916040	8753396	0.88	0.168925028033099	0.79	0.597486775499064	0.261335058889406	0.0625376679516786	0.0038	0.0033	0.0202	0.1508	0.0083	0.1677	0.2212	0.0165	0.0016	0.0092	0.0062	0.014	0.0034	0.0054	0.0145	0.1089	0.1502	0.002	0.0028	0.01	0.0258	0.0141	0.0096	0.0141	0.008	0.0031
9	rs10121711	8757976	0.88	0.168925028033099	0.79	0.597486775499064	0.25764147386344	0.0619350029534226	0.0038	0.0033	0.0202	0.1506	0.0083	0.1676	0.221	0.0165	0.0016	0.0093	0.0063	0.014	0.0034	0.0055	0.0145	0.109	0.15	0.002	0.0028	0.01	0.0259	0.0141	0.0096	0.0141	0.008	0.0031
9	rs10511507	8759490	0.88	0.168925028033099	0.77	0.712611004068267	0.259484688887123	0.0611352977428614	0.0038	0.0033	0.0202	0.1505	0.0083	0.1677	0.2209	0.0166	0.0016	0.0093	0.0063	0.014	0.0034	0.0055	0.0145	0.109	0.15	0.002	0.0028	0.01	0.0259	0.0141	0.0096	0.0142	0.0081	0.0031
9	rs1010592	8766370	0.88	0.168925028033099	0.77	0.712611004068267	0.267432463749806	0.0519501115884336	0.0039	0.0034	0.0202	0.15	0.0084	0.1679	0.2205	0.0166	0.0016	0.0094	0.0063	0.014	0.0034	0.0056	0.0145	0.1092	0.1497	0.0021	0.0028	0.0099	0.026	0.0142	0.0096	0.0142	0.0082	0.0031
9	rs112818387	8767412	0.88	0.168925028033099	0.78	0.653412240020304	0.268808003584274	0.0517643442350716	0.0039	0.0035	0.0202	0.15	0.0084	0.1679	0.2204	0.0166	0.0016	0.0094	0.0063	0.014	0.0034	0.0056	0.0145	0.1092	0.1497	0.0021	0.0028	0.0098	0.026	0.0142	0.0096	0.0142	0.0082	0.0031
9	rs2117329	8773599	0.88	0.168925028033099	0.78	0.653412240020304	0.279996592348941	0.0636151556926606	0.0039	0.0036	0.0202	0.1498	0.0085	0.1679	0.2201	0.0167	0.0016	0.0094	0.0064	0.014	0.0034	0.0057	0.0145	0.1093	0.1495	0.0021	0.0028	0.0098	0.026	0.0142	0.0096	0.0142	0.0083	0.0031
9	rs41427452	8775019	0.88	0.168925028033099	0.77	0.712611004068267	0.296827722164888	0.0824828111152438	0.0039	0.0036	0.0202	0.1498	0.0086	0.1678	0.22	0.0167	0.0016	0.0093	0.0064	0.014	0.0034	0.0057	0.0145	0.1093	0.1496	0.0021	0.0028	0.0097	0.026	0.0142	0.0096	0.0143	0.0083	0.0031
9	rs4606116	8778133	0.88	0.168925028033099	0.77	0.712611004068267	0.296101846107845	0.094949494324367	0.0039	0.0036	0.0203	0.1486	0.0089	0.1674	0.2187	0.017	0.0016	0.0093	0.0065	0.0142	0.0032	0.0059	0.0147	0.1099	0.1499	0.0021	0.0027	0.0099	0.0256	0.0144	0.0096	0.0144	0.0086	0.0031
9	rs10511509	8779297	0.88	0.168925028033099	0.77	0.712611004068267	0.309163541728761	0.0947903717034728	0.0038	0.0036	0.0203	0.1485	0.0091	0.1672	0.2184	0.0172	0.0017	0.0093	0.0065	0.0143	0.0031	0.006	0.0146	0.11	0.15	0.0021	0.0027	0.0099	0.0257	0.0145	0.0096	0.0144	0.0087	0.0031
9	rs34498033	8783029	0.88	0.168925028033099	0.77	0.712611004068267	0.13630530185783	0.0355814236323044	0.0038	0.0038	0.0206	0.1396	0.0099	0.1639	0.2089	0.0186	0.0022	0.0093	0.0072	0.0159	0.0035	0.0072	0.0159	0.115	0.1528	0.002	0.0029	0.0113	0.0255	0.0156	0.0107	0.0154	0.0099	0.003
9	rs58846539	8785650	0.87	0.194736090082605	0.77	0.712611004068267	0.132629320684763	0.042113585892031	0.0034	0.0034	0.0208	0.1381	0.0095	0.1646	0.2015	0.0191	0.0025	0.009	0.0074	0.0173	0.0034	0.0073	0.0168	0.1173	0.1538	0.0016	0.0027	0.0122	0.025	0.0165	0.0122	0.0156	0.0103	0.0028
9	rs28454697	8787128	0.87	0.194736090082605	0.77	0.712611004068267	0.136274159170973	0.043078855317421	0.0034	0.0034	0.0209	0.138	0.0095	0.1651	0.2008	0.0192	0.0025	0.009	0.0074	0.0174	0.0034	0.0074	0.0168	0.1174	0.1539	0.0016	0.0027	0.0123	0.0248	0.0166	0.0123	0.0156	0.0103	0.0028
9	rs118144131	8792394	0.87	0.194736090082605	0.77	0.712611004068267	0.157998618102469	0.038242683594239	0.0034	0.0033	0.021	0.1379	0.0095	0.1655	0.2003	0.0192	0.0026	0.0089	0.0074	0.0176	0.0034	0.0074	0.0168	0.1174	0.154	0.0016	0.0028	0.0123	0.0247	0.0167	0.0123	0.0156	0.0103	0.0028
9	rs13290351	8793053	0.87	0.194736090082605	0.77	0.712611004068267	0.164780946214487	0.0359487385041832	0.0034	0.0033	0.0211	0.1379	0.0095	0.1656	0.2002	0.0192	0.0026	0.0089	0.0074	0.0176	0.0034	0.0074	0.0168	0.1175	0.154	0.0016	0.0028	0.0123	0.0246	0.0167	0.0123	0.0156	0.0102	0.0028
9	rs10121423	8793156	0.87	0.194736090082605	0.77	0.712611004068267	0.156472810920905	0.0352158317848792	0.0034	0.0033	0.021	0.1377	0.0098	0.1653	0.2002	0.0192	0.0026	0.0089	0.0074	0.0176	0.0034	0.0074	0.0168	0.1175	0.154	0.0019	0.0028	0.0123	0.0246	0.0167	0.0123	0.0155	0.0102	0.0028
9	rs62530574	8794816	0.87	0.194736090082605	0.78	0.653412240020304	0.172982814249206	0.0344898318453624	0.0034	0.0033	0.0211	0.1376	0.0097	0.1656	0.2	0.0192	0.0026	0.0088	0.0074	0.0179	0.0034	0.0074	0.0168	0.1177	0.154	0.0019	0.0028	0.0123	0.0246	0.0167	0.0124	0.0155	0.01	0.0028
9	rs7032107	8795072	0.87	0.194736090082605	0.78	0.653412240020304	0.178008118103187	0.0352679535612161	0.0034	0.0033	0.0212	0.1375	0.0097	0.1656	0.2	0.0192	0.0026	0.0088	0.0074	0.0179	0.0034	0.0074	0.0168	0.1178	0.154	0.0019	0.0028	0.0123	0.0246	0.0167	0.0124	0.0155	0.01	0.0028
9	rs1550004	8796449	0.87	0.194736090082605	0.78	0.653412240020304	0.183858746993495	0.0368479397445032	0.0034	0.0034	0.0213	0.1375	0.0097	0.1656	0.1998	0.0192	0.0026	0.0088	0.0074	0.018	0.0034	0.0074	0.0169	0.1179	0.1538	0.0019	0.0028	0.0123	0.0246	0.0168	0.0124	0.0156	0.01	0.0028
9	rs72702356	8797445	0.87	0.194736090082605	0.78	0.653412240020304	0.170234899985292	0.0345931221457709	0.0034	0.0033	0.0214	0.1374	0.0097	0.1656	0.1998	0.0192	0.0026	0.0088	0.0074	0.018	0.0034	0.0074	0.017	0.1178	0.1539	0.0019	0.0028	0.0124	0.0244	0.0168	0.0123	0.0156	0.0099	0.0028
9	rs117227095	8797831	0.87	0.194736090082605	0.81	0.49521423796015	0.17233815349111	0.0353201105655353	0.0033	0.0033	0.0214	0.1374	0.0097	0.1658	0.1998	0.0192	0.0025	0.0088	0.0074	0.018	0.0033	0.0074	0.017	0.1179	0.154	0.0019	0.0028	0.0124	0.0244	0.0168	0.0123	0.0155	0.0099	0.0027
9	rs12683411	8803221	0.87	0.194736090082605	0.81	0.49521423796015	0.16691497600425	0.0315563357147511	0.0032	0.0033	0.0217	0.1368	0.0096	0.166	0.1997	0.0192	0.0026	0.0088	0.0073	0.018	0.0032	0.0073	0.0172	0.118	0.1545	0.0018	0.0028	0.0125	0.0239	0.0172	0.0123	0.0156	0.0098	0.0027
9	rs62530575	8803388	0.87	0.194736090082605	0.81	0.49521423796015	0.161042006674295	0.030134880034563	0.0032	0.0033	0.0217	0.1367	0.0096	0.166	0.1997	0.0192	0.0026	0.0088	0.0073	0.018	0.0032	0.0073	0.0172	0.118	0.1546	0.0018	0.0028	0.0125	0.0239	0.0172	0.0123	0.0156	0.0098	0.0027
9	rs10481625	8804761	0.87	0.194736090082605	0.81	0.49521423796015	0.156608085182281	0.0326045839394809	0.0031	0.0033	0.0217	0.1365	0.0092	0.1663	0.1996	0.0193	0.0026	0.0088	0.0072	0.0181	0.0031	0.0073	0.0174	0.1177	0.1551	0.0017	0.0028	0.0126	0.0237	0.0174	0.0123	0.0157	0.0097	0.0025
9	rs79234439	8808633	0.87	0.194736090082605	0.81	0.49521423796015	0.125044218648249	0.041214040100107	0.0029	0.0035	0.0219	0.1358	0.0092	0.1658	0.1971	0.0187	0.0026	0.0086	0.0075	0.0182	0.0031	0.0071	0.0177	0.1185	0.1566	0.0018	0.0029	0.0131	0.0242	0.0173	0.0125	0.0162	0.0096	0.0023
9	rs6477355	8809042	0.87	0.194736090082605	0.82	0.448736318624531	0.118042579927989	0.0428508550264692	0.0029	0.0035	0.0219	0.1358	0.0092	0.1659	0.1969	0.0187	0.0026	0.0086	0.0075	0.0181	0.0031	0.0071	0.0177	0.1184	0.1568	0.0019	0.0029	0.0131	0.0242	0.0174	0.0125	0.0162	0.0095	0.0023
9	rs72702368	8810991	0.87	0.194736090082605	0.82	0.448736318624531	0.0991948188863754	0.0434791527632045	0.0029	0.0035	0.022	0.1363	0.0091	0.1659	0.1961	0.0187	0.0027	0.0085	0.0074	0.018	0.0032	0.007	0.018	0.1181	0.1568	0.002	0.0029	0.0133	0.0242	0.0173	0.0125	0.0164	0.0093	0.0025
9	rs10733549	8812415	0.87	0.194736090082605	0.82	0.448736318624531	0.083934933961803	0.0487110428796744	0.0029	0.0035	0.0221	0.1362	0.009	0.1657	0.1957	0.0188	0.0028	0.0084	0.0074	0.0179	0.0033	0.007	0.0182	0.1183	0.1565	0.0024	0.003	0.0135	0.0242	0.0171	0.0125	0.0166	0.0092	0.0024
9	rs7855709	8812871	0.88	0.168925028033099	0.83	0.405269641990714	0.0661905408005934	0.0625376679516786	0.0028	0.0033	0.0219	0.1353	0.0086	0.1664	0.1947	0.0188	0.0027	0.0081	0.0073	0.0182	0.0033	0.0071	0.0184	0.1193	0.1565	0.0024	0.0029	0.0139	0.0242	0.0173	0.0128	0.0172	0.009	0.0024
9	rs10739171	8812996	0.88	0.168925028033099	0.83	0.405269641990714	0.0630760626488422	0.0878169919829966	0.003	0.0032	0.0221	0.1354	0.0085	0.1662	0.1939	0.0188	0.0027	0.0079	0.0071	0.0183	0.0033	0.0071	0.0184	0.1196	0.1561	0.0024	0.0028	0.014	0.0247	0.0174	0.0131	0.0169	0.0089	0.0024
9	rs7872026	8816665	0.89	0.145699762692903	0.81	0.49521423796015	0.108961800700946	0.570036199649745	0.0022	0.0032	0.024	0.1368	0.0076	0.1619	0.1855	0.0207	0.0017	0.0065	0.0059	0.0186	0.0028	0.0064	0.0197	0.1257	0.1557	0.0023	0.0024	0.0174	0.029	0.0177	0.0127	0.0176	0.0081	0.0022
9	rs74940289	8823081	0.89	0.145699762692903	0.81	0.49521423796015	0.100636459990074	0.591512100163175	0.0022	0.0032	0.024	0.1368	0.0076	0.1618	0.1856	0.0207	0.0017	0.0065	0.0059	0.0186	0.0027	0.0064	0.0197	0.1257	0.1556	0.0022	0.0024	0.0175	0.0293	0.0177	0.0127	0.0176	0.0081	0.0022
9	rs75683266	8823379	0.89	0.145699762692903	0.81	0.49521423796015	0.100947076366463	0.591797827938016	0.0022	0.0032	0.024	0.1368	0.0076	0.1618	0.1856	0.0206	0.0017	0.0065	0.0059	0.0186	0.0027	0.0064	0.0197	0.1257	0.1556	0.0022	0.0024	0.0175	0.0293	0.0177	0.0127	0.0176	0.0081	0.0022
9	rs1434258	8830857	0.89	0.145699762692903	0.81	0.49521423796015	0.107743396039688	0.606557173197669	0.0022	0.0032	0.024	0.1365	0.0075	0.1616	0.1856	0.0204	0.0017	0.0064	0.0057	0.0186	0.0027	0.0063	0.0198	0.1268	0.1548	0.0025	0.0024	0.0177	0.0297	0.0177	0.0126	0.0176	0.0081	0.0025
9	rs7048788	8832169	0.89	0.145699762692903	0.81	0.49521423796015	0.119993229764642	0.655583300460394	0.0022	0.0032	0.0239	0.1361	0.0073	0.1623	0.1851	0.0206	0.0016	0.0064	0.0056	0.0186	0.0027	0.0062	0.0197	0.1274	0.1546	0.0026	0.0024	0.0178	0.0301	0.0176	0.0126	0.0176	0.0079	0.0025
9	rs2570297	8839965	0.89	0.145699762692903	0.81	0.49521423796015	0.0934098333480829	0.638221366200776	0.0022	0.0033	0.0245	0.1366	0.0072	0.1617	0.1843	0.0202	0.0016	0.0063	0.0055	0.0186	0.0027	0.0065	0.0201	0.1276	0.1542	0.0025	0.0024	0.0179	0.0298	0.0177	0.0126	0.0179	0.0081	0.0024
9	rs75653209	8842591	0.89	0.145699762692903	0.81	0.49521423796015	0.0893697987487781	0.641714224778156	0.0022	0.0032	0.0245	0.1365	0.0072	0.1617	0.1844	0.0202	0.0016	0.0063	0.0055	0.0185	0.0027	0.0066	0.0201	0.1276	0.1542	0.0025	0.0024	0.0179	0.0299	0.0177	0.0127	0.018	0.0081	0.0024
9	rs10977318	8843207	0.89	0.145699762692903	0.81	0.49521423796015	0.0887233462016951	0.642005496219721	0.0022	0.0032	0.0246	0.1368	0.0072	0.1614	0.1844	0.0202	0.0016	0.0063	0.0055	0.0184	0.0027	0.0066	0.0201	0.1276	0.1543	0.0025	0.0024	0.0179	0.0299	0.0177	0.0127	0.018	0.0081	0.0024
9	rs10759001	8848256	0.89	0.145699762692903	0.81	0.49521423796015	0.0868725123684755	0.644628318821894	0.0022	0.0031	0.0249	0.137	0.007	0.1602	0.1849	0.0202	0.0016	0.0062	0.0055	0.0184	0.0028	0.0066	0.0202	0.1272	0.1548	0.0025	0.0025	0.0176	0.0302	0.0176	0.0126	0.018	0.0083	0.0024
9	rs35884503	8851248	0.89	0.145699762692903	0.81	0.49521423796015	0.0678049732652616	0.650757853981347	0.0022	0.0031	0.0249	0.137	0.007	0.1596	0.1853	0.0201	0.0016	0.0062	0.0055	0.0184	0.0028	0.0066	0.0201	0.1273	0.1548	0.0025	0.0025	0.0177	0.0302	0.0175	0.0126	0.018	0.0083	0.0024
9	rs12001014	8857245	0.89	0.145699762692903	0.8	0.544775224122235	0.0540745955378966	0.653535137165175	0.0022	0.0029	0.0251	0.1371	0.007	0.1594	0.1854	0.0201	0.0017	0.0063	0.0055	0.0184	0.0028	0.0066	0.0201	0.1275	0.1548	0.0025	0.0025	0.0178	0.0305	0.0171	0.0125	0.018	0.0084	0.0024
9	rs4147225	8859138	0.89	0.145699762692903	0.8	0.544775224122235	0.0486632401202467	0.66129666258724	0.0023	0.003	0.0252	0.137	0.007	0.159	0.1855	0.0201	0.0018	0.0063	0.0055	0.0185	0.0029	0.0066	0.0201	0.1276	0.1548	0.0025	0.0025	0.018	0.0307	0.0168	0.0124	0.0179	0.0084	0.0024
9	rs72704332	8864848	0.89	0.145699762692903	0.81	0.49521423796015	0.0411372749740059	0.666874450479613	0.0023	0.003	0.0253	0.1367	0.0069	0.1587	0.1851	0.0202	0.0018	0.0064	0.0055	0.0183	0.0029	0.0066	0.0201	0.1279	0.1543	0.0024	0.0025	0.0182	0.0313	0.0167	0.0123	0.0177	0.0086	0.0025
9	rs723145	8867519	0.89	0.145699762692903	0.81	0.49521423796015	0.0369129164494519	0.674082636763065	0.0024	0.003	0.0253	0.1365	0.0069	0.1586	0.1848	0.0202	0.0019	0.0065	0.0056	0.0182	0.0029	0.0067	0.0201	0.1281	0.1541	0.0024	0.0025	0.0183	0.0316	0.0167	0.0122	0.0177	0.0086	0.0025
9	rs72704336	8870795	0.89	0.145699762692903	0.81	0.49521423796015	0.0261955710794467	0.678799537647998	0.0027	0.0031	0.0253	0.136	0.0069	0.1584	0.1839	0.0206	0.0022	0.0067	0.0058	0.0177	0.0033	0.0069	0.0202	0.1282	0.1529	0.0025	0.0027	0.0187	0.0322	0.0166	0.0121	0.0174	0.0087	0.0025
9	rs74446676	8870869	0.89	0.145699762692903	0.81	0.49521423796015	0.0280207549100484	0.672315732041475	0.0027	0.0031	0.0254	0.136	0.007	0.1584	0.1838	0.0206	0.0022	0.0067	0.0058	0.0177	0.0033	0.007	0.0202	0.1282	0.1528	0.0025	0.0027	0.0187	0.0323	0.0166	0.0121	0.0172	0.0087	0.0025
9	rs4740966	8870985	0.89	0.145699762692903	0.81	0.49521423796015	0.0265324821474449	0.68633249616507	0.0028	0.0031	0.0254	0.1359	0.007	0.1584	0.1838	0.0206	0.0022	0.0067	0.0058	0.0177	0.0033	0.007	0.0202	0.128	0.1528	0.0025	0.0027	0.0188	0.0325	0.0165	0.0121	0.0171	0.0087	0.0025
9	rs10759010	8873659	0.9	0.124917206299546	0.81	0.49521423796015	0.0201327508069984	0.698929000074762	0.0029	0.0031	0.0255	0.1359	0.0069	0.1579	0.1835	0.0207	0.0023	0.0068	0.0059	0.0173	0.0034	0.0071	0.02	0.1281	0.1528	0.0026	0.0027	0.0193	0.0328	0.0165	0.0118	0.0169	0.0087	0.0025
9	rs72704342	8873805	0.9	0.124917206299546	0.81	0.49521423796015	0.020115408264991	0.700117203049296	0.0029	0.0031	0.0255	0.1358	0.0069	0.1579	0.1835	0.0207	0.0023	0.0068	0.0059	0.0173	0.0034	0.0071	0.02	0.1281	0.1528	0.0026	0.0027	0.0193	0.0328	0.0165	0.0118	0.0169	0.0087	0.0025
9	rs76044653	8877233	0.9	0.124917206299546	0.81	0.49521423796015	0.0199081422319804	0.703535806062254	0.0029	0.0031	0.0255	0.1358	0.0069	0.158	0.1834	0.0207	0.0023	0.0069	0.0059	0.0173	0.0034	0.0071	0.02	0.1283	0.1526	0.0026	0.0026	0.0194	0.0329	0.0166	0.0118	0.0169	0.0087	0.0025
9	rs17584499	8879118	0.9	0.124917206299546	0.81	0.49521423796015	0.0195576560140532	0.707404798426329	0.0029	0.003	0.0255	0.1357	0.0069	0.158	0.1832	0.0207	0.0024	0.0069	0.006	0.0172	0.0034	0.0071	0.0199	0.1285	0.1523	0.0026	0.0026	0.0195	0.033	0.0166	0.0118	0.0169	0.0087	0.0025
9	rs7023424	8879472	0.9	0.124917206299546	0.81	0.49521423796015	0.0170052155721096	0.736571494369396	0.003	0.003	0.0253	0.1356	0.007	0.1581	0.183	0.0207	0.0024	0.0068	0.006	0.0172	0.0034	0.0072	0.0196	0.129	0.1519	0.0025	0.0026	0.0199	0.0333	0.0167	0.0118	0.0169	0.0087	0.0025
9	rs10977333	8884503	0.92	0.0900864543555373	0.81	0.49521423796015	0.0548043045460558	0.952480475811973	0.003	0.0028	0.0254	0.135	0.0072	0.1594	0.1823	0.0215	0.0028	0.0058	0.0063	0.0164	0.0035	0.0078	0.016	0.1315	0.1482	0.0026	0.0023	0.0213	0.0361	0.0168	0.0113	0.0165	0.0091	0.0029
9	rs10815985	8885088	0.92	0.0900864543555373	0.81	0.49521423796015	0.0542477428153461	0.943928630668963	0.003	0.0028	0.0254	0.135	0.0072	0.1595	0.1823	0.0215	0.0028	0.0058	0.0066	0.0164	0.0035	0.0078	0.016	0.1315	0.148	0.0026	0.0023	0.0213	0.0361	0.0168	0.0113	0.0165	0.0091	0.0029
9	rs116857872	8888244	0.92	0.0900864543555373	0.81	0.49521423796015	0.0617632838421111	0.960729917153755	0.003	0.0028	0.0252	0.1347	0.0072	0.1596	0.1823	0.0215	0.0028	0.0057	0.0066	0.0164	0.0035	0.0079	0.0158	0.1315	0.1478	0.0026	0.0023	0.0214	0.0362	0.0169	0.0112	0.0167	0.0091	0.003
9	rs80330363	8889369	0.92	0.0900864543555373	0.81	0.49521423796015	0.0638840744147197	0.963588745462093	0.0031	0.0028	0.0252	0.1345	0.0072	0.1597	0.1823	0.0216	0.0028	0.0057	0.0066	0.0164	0.0036	0.0079	0.0158	0.1315	0.1477	0.0026	0.0023	0.0214	0.0363	0.017	0.0112	0.0168	0.0091	0.003
9	rs10511512	8889419	0.92	0.0900864543555373	0.81	0.49521423796015	0.0637875273987699	0.964224266824457	0.0031	0.0028	0.0252	0.1345	0.0072	0.1597	0.1823	0.0216	0.0028	0.0057	0.0066	0.0164	0.0036	0.0079	0.0158	0.1315	0.1477	0.0026	0.0023	0.0214	0.0363	0.017	0.0112	0.0168	0.0091	0.003
9	rs34065312	8890385	0.92	0.0900864543555373	0.81	0.49521423796015	0.0655793997408295	0.966449237949735	0.0031	0.0028	0.0251	0.1342	0.0073	0.1596	0.1824	0.0216	0.0028	0.0057	0.0066	0.0164	0.0036	0.0079	0.0157	0.1315	0.1477	0.0026	0.0023	0.0215	0.0364	0.0169	0.0112	0.0167	0.0092	0.003
9	rs7853293	8894013	0.93	0.0757334056000413	0.81	0.49521423796015	0.0770455803580835	1.11507939087063	0.0032	0.0028	0.0245	0.1319	0.0076	0.1597	0.1833	0.0218	0.0029	0.0056	0.0068	0.0165	0.0037	0.008	0.0156	0.131	0.1471	0.0028	0.0024	0.0219	0.038	0.0162	0.0114	0.0167	0.0094	0.0032
9	rs72704368	8894396	0.94	0.0632155594214646	0.81	0.49521423796015	0.0729492976319547	1.15785689019931	0.0034	0.0028	0.0239	0.1316	0.0077	0.1601	0.1838	0.0216	0.0029	0.0058	0.0072	0.0158	0.0038	0.0081	0.0151	0.1322	0.146	0.0032	0.0024	0.0218	0.0391	0.0155	0.0112	0.0162	0.0093	0.0033
9	rs72704374	8895843	0.95	0.0523777185899542	0.81	0.49521423796015	0.102456825282567	1.38108202730465	0.0039	0.0029	0.0229	0.1301	0.0077	0.1599	0.1858	0.0209	0.003	0.0058	0.0073	0.0143	0.004	0.0081	0.0144	0.1352	0.1451	0.0037	0.0025	0.0218	0.0419	0.013	0.0111	0.0155	0.0091	0.0037
9	rs12238703	8900769	0.95	0.0523777185899542	0.81	0.49521423796015	0.119820326719801	1.49044605014052	0.0039	0.0029	0.0227	0.1312	0.0077	0.1595	0.1858	0.0208	0.0029	0.0057	0.0073	0.0143	0.0039	0.008	0.0143	0.1355	0.1448	0.0038	0.0025	0.0221	0.0426	0.0127	0.0109	0.0155	0.0089	0.0037
9	rs13287276	8904256	0.95	0.0523777185899542	0.81	0.49521423796015	0.120339493024542	1.50642345587511	0.0039	0.0029	0.0226	0.1312	0.0076	0.1595	0.1858	0.0208	0.0029	0.0057	0.0073	0.0143	0.0039	0.008	0.0142	0.1354	0.1449	0.0038	0.0025	0.0221	0.0427	0.0126	0.0109	0.0155	0.0089	0.0037
9	rs10759016	8906136	0.95	0.0523777185899542	0.82	0.448736318624531	0.125725303005316	1.55762646101047	0.004	0.0029	0.0227	0.1329	0.0075	0.1595	0.1859	0.0206	0.0031	0.0055	0.0072	0.0139	0.0041	0.0076	0.0142	0.135	0.1445	0.0041	0.0025	0.0221	0.0428	0.0125	0.0109	0.0156	0.0087	0.0038
9	rs7028941	8907666	0.95	0.0523777185899542	0.82	0.448736318624531	0.13104198905076	1.58168129891359	0.004	0.0029	0.0226	0.1329	0.0075	0.1595	0.1859	0.0206	0.0031	0.0055	0.0072	0.0139	0.0041	0.0076	0.014	0.135	0.1444	0.0041	0.0025	0.0221	0.0428	0.0124	0.0108	0.0158	0.0087	0.0038
9	rs10815996	8915142	0.95	0.0523777185899542	0.82	0.448736318624531	0.148810313828011	1.61986906760371	0.004	0.0029	0.0225	0.1331	0.0074	0.1595	0.1859	0.0206	0.0031	0.0055	0.0072	0.0138	0.0041	0.0076	0.014	0.1351	0.1443	0.0041	0.0025	0.0221	0.043	0.0124	0.0108	0.0158	0.0086	0.0038
9	rs71507664	8921130	0.95	0.0523777185899542	0.82	0.448736318624531	0.836018221795433	2.62605333242276	0.0047	0.0032	0.0226	0.1318	0.0068	0.1555	0.1861	0.0224	0.0034	0.0064	0.0068	0.0113	0.0045	0.0073	0.0132	0.1384	0.1417	0.0048	0.0034	0.0233	0.0485	0.0111	0.0098	0.0143	0.0082	0.0044
9	rs7020371	8923715	0.94	0.0632155594214646	0.81	0.49521423796015	0.9384761337451	2.81775377888023	0.0048	0.0033	0.0224	0.1316	0.0067	0.1552	0.1862	0.0226	0.0034	0.0064	0.0066	0.0112	0.0045	0.0072	0.0132	0.139	0.1415	0.0048	0.0035	0.0234	0.0491	0.0113	0.0097	0.0142	0.0079	0.0045
9	rs1368684	8924538	0.94	0.0632155594214646	0.81	0.49521423796015	0.946349224988036	2.80952561072825	0.0048	0.0033	0.0224	0.1314	0.0067	0.1552	0.1861	0.0224	0.0034	0.0064	0.0066	0.0112	0.0045	0.0073	0.0132	0.1393	0.1415	0.0048	0.0035	0.0233	0.0492	0.0113	0.0097	0.0142	0.0079	0.0045
9	rs10815998	8925738	0.94	0.0632155594214646	0.82	0.448736318624531	0.97726251511225	2.86567965227286	0.0048	0.0033	0.0224	0.1312	0.0067	0.1551	0.1863	0.0226	0.0034	0.0064	0.0066	0.0112	0.0045	0.0072	0.0132	0.1394	0.1415	0.0048	0.0035	0.0234	0.0493	0.0113	0.0097	0.0142	0.0079	0.0045
9	rs1897676	8926956	0.94	0.0632155594214646	0.82	0.448736318624531	1.02612796841618	2.90956459960512	0.0049	0.0033	0.0225	0.1311	0.0066	0.1549	0.1865	0.023	0.0034	0.0064	0.0066	0.0112	0.0045	0.0071	0.0132	0.1394	0.1415	0.0048	0.0035	0.0233	0.0494	0.0113	0.0096	0.0142	0.0079	0.0042
9	rs10977371	8931671	0.94	0.0632155594214646	0.82	0.448736318624531	1.26747875957008	2.99434981355587	0.0058	0.0033	0.0226	0.1306	0.0066	0.1541	0.1865	0.0229	0.0034	0.0064	0.0062	0.0113	0.0045	0.0068	0.0133	0.1393	0.1418	0.0048	0.0035	0.0233	0.0496	0.0117	0.0096	0.0144	0.0078	0.0042
9	rs77432298	8933266	0.94	0.0632155594214646	0.82	0.448736318624531	1.41164796623176	2.99981061300925	0.0062	0.0033	0.0226	0.1306	0.0065	0.154	0.1865	0.0228	0.0033	0.0064	0.0061	0.0113	0.0045	0.0068	0.0133	0.1393	0.1418	0.0048	0.0036	0.0232	0.0496	0.0117	0.0095	0.0144	0.0078	0.0043
9	rs10511513	8938579	0.93	0.0757334056000413	0.82	0.448736318624531	7.42496763066113	3.24889185031487	0.0102	0.0032	0.0223	0.1303	0.0062	0.1527	0.1867	0.0222	0.0032	0.0064	0.0061	0.0108	0.0044	0.0063	0.0132	0.1394	0.142	0.0048	0.0037	0.0224	0.0498	0.012	0.0093	0.0143	0.0077	0.0045
9	rs7027494	8940202	0.93	0.0757334056000413	0.82	0.448736318624531	12.0498901341853	3.50032828949834	0.0116	0.0033	0.0222	0.1303	0.0061	0.1522	0.1873	0.0226	0.0032	0.0063	0.0061	0.0106	0.0042	0.0061	0.0131	0.1397	0.1408	0.0047	0.0038	0.0222	0.0503	0.012	0.0093	0.0142	0.0076	0.0046
9	rs10816011	8941556	0.92	0.0900864543555373	0.82	0.448736318624531	12.0639883879646	3.68811127703351	0.012	0.0032	0.0221	0.1303	0.0062	0.1526	0.1866	0.0225	0.0039	0.0065	0.0065	0.0104	0.0049	0.0059	0.013	0.1386	0.1404	0.0052	0.0039	0.0219	0.05	0.0119	0.0092	0.0142	0.0076	0.0046
9	rs28458967	8942258	0.92	0.0900864543555373	0.82	0.448736318624531	12.0375133456994	3.68349668630953	0.0119	0.0032	0.0221	0.1304	0.0062	0.1526	0.1868	0.0225	0.0039	0.0065	0.0065	0.0102	0.0048	0.0059	0.013	0.1383	0.1405	0.0052	0.0039	0.0219	0.0501	0.0119	0.0092	0.0145	0.0076	0.0046
9	rs58837186	8945265	0.92	0.0900864543555373	0.82	0.448736318624531	11.9894006922241	3.68541936614838	0.0119	0.0032	0.0221	0.1304	0.0061	0.1527	0.1869	0.0225	0.0039	0.0066	0.0065	0.0102	0.0048	0.0059	0.013	0.1382	0.1406	0.0052	0.0039	0.0219	0.0502	0.0118	0.0092	0.0144	0.0076	0.0046
9	rs117427201	8950040	0.92	0.0900864543555373	0.82	0.448736318624531	11.9548816742138	3.70099655742783	0.0119	0.0032	0.022	0.1305	0.0061	0.153	0.187	0.0225	0.0039	0.0067	0.0064	0.0102	0.0048	0.0058	0.013	0.1382	0.1407	0.0052	0.0039	0.0219	0.0503	0.0118	0.0092	0.0143	0.0075	0.0046
9	rs10977396	8950519	0.92	0.0900864543555373	0.82	0.448736318624531	11.9734272288058	3.70926844271972	0.0119	0.0033	0.022	0.1305	0.006	0.153	0.187	0.0225	0.0039	0.0067	0.0064	0.0102	0.0048	0.0058	0.013	0.1382	0.1407	0.0052	0.0039	0.0219	0.0504	0.0118	0.0092	0.0143	0.0075	0.0047
9	rs58127506	8951031	0.92	0.0900864543555373	0.82	0.448736318624531	11.9911184714774	3.69291872189009	0.0119	0.0033	0.022	0.1303	0.006	0.153	0.187	0.0225	0.0039	0.0067	0.0067	0.0101	0.0048	0.0058	0.013	0.1381	0.1407	0.0052	0.0039	0.0219	0.0504	0.0118	0.0092	0.0143	0.0075	0.0047
9	rs7847984	8953340	0.93	0.0757334056000413	0.81	0.49521423796015	12.04095113918	3.7379448732291	0.0119	0.0033	0.022	0.1302	0.006	0.1531	0.1869	0.0225	0.0039	0.0067	0.0067	0.0101	0.0048	0.0057	0.013	0.1382	0.1406	0.0051	0.0039	0.0218	0.0507	0.0118	0.0092	0.0143	0.0075	0.0047
9	rs16928670	8955536	0.93	0.0757334056000413	0.81	0.49521423796015	12.0168898728466	3.80500054065404	0.0118	0.0033	0.0219	0.1302	0.0059	0.1534	0.1869	0.0224	0.0039	0.0066	0.0066	0.0101	0.0048	0.0057	0.013	0.1382	0.1407	0.0051	0.0039	0.0218	0.0507	0.0118	0.0092	0.0144	0.0075	0.0047
9	rs4526401	8956534	0.93	0.0757334056000413	0.81	0.49521423796015	11.9878547245057	3.79574490960971	0.0118	0.0033	0.022	0.1304	0.0059	0.1535	0.1867	0.0224	0.0039	0.0066	0.0066	0.0101	0.0048	0.0056	0.013	0.1382	0.1407	0.0051	0.0039	0.0218	0.0507	0.0118	0.0092	0.0145	0.0075	0.0047
9	rs919860	8958023	0.93	0.0757334056000413	0.82	0.448736318624531	11.9773773385027	3.79748018142983	0.0118	0.0033	0.022	0.1304	0.0059	0.1533	0.1871	0.0224	0.0039	0.0066	0.0066	0.0099	0.0048	0.0056	0.0128	0.1385	0.1407	0.0051	0.0039	0.0218	0.0507	0.0117	0.0092	0.0145	0.0075	0.0047
9	rs72708134	8960195	0.93	0.0757334056000413	0.82	0.448736318624531	11.9619215749051	3.80731477415894	0.0118	0.0033	0.0217	0.1301	0.0059	0.1538	0.1871	0.0224	0.0039	0.0066	0.0066	0.0099	0.0048	0.0056	0.0128	0.1385	0.141	0.0051	0.0039	0.0218	0.0507	0.0117	0.0092	0.0145	0.0075	0.0047
9	rs76184457	8961552	0.93	0.0757334056000413	0.83	0.405269641990714	11.9210650656027	3.79131066005951	0.0118	0.0033	0.0217	0.1301	0.0059	0.1538	0.1871	0.0224	0.0039	0.0066	0.0066	0.0099	0.0048	0.0056	0.0128	0.1385	0.141	0.0051	0.0039	0.0218	0.0507	0.0117	0.0092	0.0145	0.0075	0.0047
9	rs10977417	8974353	0.93	0.0757334056000413	0.82	0.448736318624531	11.2152270981484	3.68503482260084	0.0116	0.0033	0.0217	0.1296	0.0059	0.1537	0.1872	0.0222	0.0039	0.0067	0.0064	0.0098	0.0048	0.0057	0.0128	0.1389	0.1411	0.005	0.0039	0.0216	0.0505	0.0119	0.0093	0.0146	0.0075	0.0048
9	rs12552498	8981295	0.92	0.0900864543555373	0.82	0.448736318624531	10.3648952481415	3.51697732445473	0.0112	0.0033	0.0215	0.1296	0.0059	0.1536	0.1892	0.0221	0.0035	0.0068	0.0062	0.0097	0.0045	0.0056	0.0126	0.1392	0.1416	0.0047	0.0038	0.0218	0.0504	0.0118	0.0092	0.0146	0.0074	0.0045
9	rs10511516	8982308	0.92	0.0900864543555373	0.82	0.448736318624531	10.3087496330943	3.47852401410851	0.0112	0.0033	0.0215	0.1296	0.0059	0.1536	0.1894	0.0221	0.0035	0.0068	0.0062	0.0097	0.0045	0.0056	0.0126	0.1392	0.1416	0.0047	0.0037	0.0218	0.0504	0.0118	0.0092	0.0146	0.0074	0.0045
9	rs10116364	8986723	0.93	0.0757334056000413	0.82	0.448736318624531	9.74328187192962	3.41968149087841	0.011	0.0033	0.0215	0.1297	0.0058	0.1536	0.1895	0.022	0.0035	0.0068	0.0062	0.0097	0.0045	0.0055	0.0126	0.1393	0.1418	0.0046	0.0036	0.0218	0.0504	0.0117	0.0092	0.0146	0.0073	0.0045
9	rs62529155	8995332	0.94	0.0632155594214646	0.82	0.448736318624531	2.59190601846888	3.43973031678142	0.007	0.0037	0.0208	0.1314	0.005	0.1533	0.1919	0.0218	0.0035	0.007	0.0059	0.0097	0.0045	0.0051	0.0125	0.14	0.1443	0.004	0.0041	0.0219	0.0507	0.0112	0.0092	0.0143	0.0061	0.0051
9	rs117027429	8995470	0.94	0.0632155594214646	0.82	0.448736318624531	2.43061765781746	3.42846335959795	0.0067	0.0037	0.0208	0.1316	0.0049	0.1533	0.1921	0.0217	0.0035	0.007	0.0058	0.0097	0.0045	0.0051	0.0125	0.1401	0.1445	0.004	0.0041	0.0219	0.0507	0.0112	0.0092	0.0143	0.006	0.0051
9	rs62529156	8995607	0.94	0.0632155594214646	0.82	0.448736318624531	2.30197363528895	3.42769963039309	0.0064	0.0037	0.0208	0.1317	0.0049	0.1533	0.1922	0.0217	0.0035	0.007	0.0058	0.0097	0.0046	0.005	0.0125	0.1402	0.1447	0.0039	0.0041	0.022	0.0508	0.0111	0.0092	0.0143	0.0059	0.0051
9	rs28705114	8995956	0.94	0.0632155594214646	0.82	0.448736318624531	2.11355211325896	3.44660686107991	0.0057	0.0038	0.0207	0.132	0.0047	0.1533	0.1926	0.0217	0.0035	0.007	0.0058	0.0097	0.0046	0.005	0.0125	0.1404	0.1451	0.0038	0.0042	0.022	0.0509	0.011	0.0092	0.0143	0.0056	0.0052
9	rs10977431	8997520	0.93	0.0757334056000413	0.82	0.448736318624531	2.09593597097273	3.45826186877194	0.0051	0.0038	0.0207	0.1322	0.0046	0.1532	0.1929	0.0217	0.0035	0.007	0.0058	0.0097	0.0046	0.005	0.0125	0.1405	0.1454	0.0037	0.0042	0.022	0.051	0.011	0.0091	0.0142	0.0053	0.0053
9	rs74770093	8999510	0.93	0.0757334056000413	0.82	0.448736318624531	2.13791000859182	3.48770313732841	0.0049	0.0038	0.0207	0.1322	0.0046	0.1532	0.193	0.0217	0.0035	0.0069	0.0058	0.0097	0.0046	0.005	0.0125	0.1407	0.1455	0.0037	0.0043	0.0221	0.051	0.011	0.0092	0.0142	0.0052	0.0054
9	rs973117	9000033	0.93	0.0757334056000413	0.82	0.448736318624531	2.25331376452898	3.5315275893506	0.0048	0.0039	0.0207	0.1321	0.0045	0.1532	0.193	0.0218	0.0036	0.0068	0.0058	0.0098	0.0046	0.005	0.0125	0.1409	0.1455	0.0036	0.0043	0.0221	0.0511	0.011	0.0091	0.0142	0.0051	0.0054
9	rs7871755	9000709	0.93	0.0757334056000413	0.84	0.364737902801441	2.41313317547173	3.47297944306657	0.0042	0.0038	0.0206	0.1336	0.0046	0.1504	0.1925	0.0218	0.0036	0.0067	0.0054	0.0101	0.0046	0.005	0.0128	0.1427	0.1468	0.0039	0.0044	0.0218	0.0505	0.0111	0.0089	0.0142	0.005	0.0056
9	rs10511519	9001207	0.92	0.0900864543555373	0.85	0.32706018639722	2.565884846403	3.39277710365771	0.0037	0.0039	0.0207	0.1344	0.0045	0.1493	0.1926	0.0216	0.0036	0.0067	0.0052	0.0102	0.0046	0.0051	0.0131	0.1439	0.1469	0.0036	0.0043	0.0219	0.0508	0.0109	0.0088	0.0139	0.0049	0.0055
9	rs7859916	9001721	0.92	0.0900864543555373	0.85	0.32706018639722	2.63181577467196	3.49573680946972	0.0038	0.0039	0.0208	0.1346	0.0045	0.1489	0.1926	0.0216	0.0037	0.0066	0.0051	0.0102	0.0045	0.0051	0.0133	0.1442	0.147	0.0036	0.0043	0.0219	0.0508	0.0109	0.0088	0.0138	0.0049	0.0055
9	rs78840328	9001759	0.92	0.0900864543555373	0.85	0.32706018639722	2.63011884594545	3.49516291585605	0.0038	0.0039	0.0208	0.1346	0.0045	0.1489	0.1926	0.0216	0.0037	0.0066	0.0051	0.0102	0.0045	0.0051	0.0133	0.1442	0.147	0.0036	0.0043	0.0219	0.0508	0.0109	0.0088	0.0138	0.0049	0.0055
9	rs57921606	9004339	0.92	0.0900864543555373	0.86	0.29215087580064	2.70925493300424	3.51640309178051	0.0038	0.0039	0.0208	0.1346	0.0045	0.1487	0.1926	0.0216	0.0037	0.0066	0.0051	0.0103	0.0045	0.0049	0.0134	0.1443	0.1472	0.0036	0.0043	0.0216	0.0509	0.0108	0.0088	0.0138	0.0049	0.0056
9	rs62529159	9004839	0.92	0.0900864543555373	0.86	0.29215087580064	2.70289788243084	3.53133610063493	0.0038	0.0039	0.0208	0.1346	0.0045	0.1485	0.1924	0.0216	0.0041	0.0066	0.0051	0.0103	0.0045	0.0049	0.0135	0.1443	0.1472	0.0036	0.0043	0.0216	0.0508	0.0109	0.0088	0.0138	0.0049	0.0056
9	rs7851907	9006519	0.92	0.0900864543555373	0.87	0.259919603286658	2.6888550920731	3.45940847202096	0.0038	0.0039	0.0211	0.1345	0.0045	0.1481	0.1927	0.0213	0.0043	0.0066	0.0051	0.0102	0.0045	0.0051	0.0135	0.1442	0.1473	0.0036	0.0043	0.0216	0.0508	0.0111	0.0088	0.0138	0.0048	0.0056
9	rs1157617	9011979	0.93	0.0757334056000413	0.87	0.259919603286658	3.12950387163769	3.40117053231506	0.0035	0.0039	0.0206	0.1347	0.0043	0.148	0.1932	0.021	0.0043	0.0064	0.0048	0.0106	0.0045	0.005	0.0134	0.1444	0.1482	0.0035	0.0043	0.0214	0.0504	0.0114	0.0085	0.0139	0.0046	0.0059
9	rs518383	9014415	0.93	0.0757334056000413	0.87	0.259919603286658	3.57846664870296	3.42006326487885	0.0028	0.004	0.0206	0.1347	0.0038	0.1473	0.1938	0.0207	0.004	0.0063	0.0042	0.0111	0.0045	0.0049	0.013	0.1438	0.152	0.0033	0.0042	0.0218	0.0492	0.0117	0.0089	0.0141	0.0041	0.0061
9	rs78865960	9016645	0.93	0.0757334056000413	0.87	0.259919603286658	3.65940485665469	3.42464488192659	0.0028	0.004	0.0206	0.1348	0.0038	0.1475	0.1939	0.0206	0.0038	0.0063	0.0042	0.0112	0.0046	0.0049	0.0129	0.1436	0.1522	0.0033	0.0042	0.0219	0.0493	0.0117	0.0089	0.0141	0.0041	0.0061
9	rs72692852	9016814	0.93	0.0757334056000413	0.87	0.259919603286658	3.67727982623104	3.43667451001996	0.0028	0.004	0.0206	0.1349	0.0037	0.1476	0.1939	0.0206	0.0037	0.0063	0.0042	0.0112	0.0046	0.0049	0.0129	0.1436	0.1522	0.0033	0.0042	0.0219	0.0494	0.0117	0.0089	0.0142	0.004	0.0061
9	rs17664375	9016897	0.93	0.0757334056000413	0.87	0.259919603286658	3.69370818953927	3.45195621967655	0.0028	0.004	0.0206	0.1349	0.0037	0.1477	0.1939	0.0206	0.0037	0.0063	0.0041	0.0112	0.0046	0.0049	0.0129	0.1436	0.1522	0.0033	0.0042	0.0219	0.0494	0.0117	0.0089	0.0142	0.004	0.0061
9	rs420441	9017136	0.93	0.0757334056000413	0.87	0.259919603286658	3.65887163863301	3.47145005890897	0.0028	0.004	0.0205	0.135	0.0037	0.1479	0.1938	0.0205	0.0037	0.0063	0.0041	0.0112	0.0046	0.0048	0.013	0.1438	0.1519	0.0033	0.0042	0.0219	0.0494	0.0117	0.0089	0.0141	0.004	0.0061
9	rs378363	9020223	0.93	0.0757334056000413	0.87	0.259919603286658	3.24108313825554	3.46743574010896	0.0029	0.004	0.0206	0.1349	0.0037	0.1482	0.1938	0.0206	0.0036	0.0063	0.004	0.0112	0.0047	0.0048	0.0131	0.1434	0.1521	0.003	0.0041	0.0218	0.0492	0.0116	0.0093	0.0142	0.0041	0.0059
9	rs1041506	9022772	0.93	0.0757334056000413	0.87	0.259919603286658	2.97381877349082	3.44393248848219	0.0029	0.0039	0.0206	0.1347	0.0037	0.1483	0.1936	0.0206	0.0035	0.0064	0.004	0.0112	0.0047	0.0048	0.0131	0.1436	0.1521	0.003	0.004	0.022	0.0491	0.0116	0.0093	0.0144	0.0041	0.0058
9	rs74515725	9025259	0.93	0.0757334056000413	0.87	0.259919603286658	2.64370362754643	3.3472218149648	0.0028	0.004	0.0208	0.1342	0.0037	0.1485	0.1933	0.0206	0.0035	0.0064	0.0039	0.0114	0.0047	0.0048	0.0132	0.1437	0.1524	0.0029	0.0039	0.022	0.0489	0.0116	0.0093	0.0146	0.0041	0.0056
9	rs73428099	9025443	0.93	0.0757334056000413	0.87	0.259919603286658	2.58828714123478	3.36779984167094	0.0028	0.004	0.0207	0.1346	0.0037	0.1485	0.1933	0.0205	0.0035	0.0064	0.0039	0.0114	0.0047	0.0048	0.0132	0.1432	0.1526	0.0029	0.0039	0.0223	0.0488	0.0117	0.0093	0.0144	0.0041	0.0056
9	rs78095464	9027919	0.93	0.0757334056000413	0.87	0.259919603286658	2.40676359292902	3.28537422880693	0.0028	0.004	0.0209	0.134	0.0038	0.1482	0.1928	0.0206	0.0034	0.0066	0.0039	0.0116	0.0045	0.0049	0.0135	0.1434	0.153	0.0027	0.0037	0.0224	0.0488	0.0117	0.0093	0.0147	0.0042	0.0055
9	rs77566397	9028540	0.93	0.0757334056000413	0.87	0.259919603286658	2.3137247250449	3.22611157950772	0.0028	0.004	0.0211	0.1335	0.0038	0.1481	0.1924	0.0206	0.0034	0.0067	0.0039	0.0117	0.0044	0.0049	0.0137	0.1435	0.1533	0.0026	0.0037	0.0225	0.0488	0.0117	0.0093	0.0149	0.0043	0.0054
9	rs2026944	9028942	0.92	0.0900864543555373	0.87	0.259919603286658	2.17250642483424	3.22630134708235	0.0028	0.004	0.0212	0.1343	0.0039	0.1475	0.1916	0.0206	0.0034	0.0067	0.0039	0.0118	0.0043	0.005	0.0138	0.1435	0.1532	0.0026	0.0036	0.0225	0.0487	0.0118	0.0094	0.0152	0.0044	0.0053
9	rs72692875	9030175	0.93	0.0757334056000413	0.87	0.259919603286658	1.99237918182984	3.12626601812788	0.0028	0.004	0.0213	0.1341	0.0039	0.1471	0.1915	0.0206	0.0034	0.0068	0.004	0.0119	0.0044	0.0051	0.0138	0.1434	0.1529	0.0026	0.0035	0.0226	0.0486	0.0118	0.0094	0.0154	0.0044	0.0052
9	rs324462	9033781	0.93	0.0757334056000413	0.87	0.259919603286658	1.8274486481294	3.04108338281898	0.0027	0.0039	0.0214	0.1323	0.0041	0.1456	0.1912	0.0206	0.0036	0.0072	0.0042	0.0122	0.005	0.0056	0.0141	0.1431	0.1521	0.0027	0.0035	0.023	0.0485	0.0118	0.01	0.0162	0.0049	0.0051
9	rs35328395	9037294	0.93	0.0757334056000413	0.87	0.259919603286658	1.76174745536601	3.03014682704737	0.0027	0.0041	0.0215	0.1322	0.0042	0.1454	0.191	0.0207	0.0036	0.0072	0.0043	0.0122	0.0049	0.0057	0.0141	0.143	0.1521	0.0026	0.0035	0.0231	0.0485	0.0118	0.0101	0.0164	0.0049	0.005
9	rs116848225	9038481	0.92	0.0900864543555373	0.88	0.230271256315472	1.72150600439325	2.99849239104974	0.0027	0.0042	0.0215	0.132	0.0043	0.1453	0.1908	0.0207	0.0036	0.0072	0.0043	0.0123	0.0049	0.0058	0.0141	0.143	0.1524	0.0026	0.0035	0.0231	0.0484	0.0118	0.0101	0.0164	0.0049	0.005
9	rs112868893	9038508	0.92	0.0900864543555373	0.88	0.230271256315472	1.72097868117701	3.00037558434158	0.0027	0.0042	0.0215	0.132	0.0043	0.1453	0.1908	0.0207	0.0036	0.0072	0.0043	0.0123	0.0049	0.0058	0.0141	0.143	0.1524	0.0026	0.0035	0.0231	0.0484	0.0118	0.0101	0.0164	0.0049	0.005
9	rs78087213	9041652	0.92	0.0900864543555373	0.88	0.230271256315472	1.63558228242822	3.00583756292697	0.0026	0.0047	0.0215	0.1317	0.0045	0.1447	0.1904	0.0207	0.0036	0.0073	0.0044	0.0126	0.0049	0.006	0.0141	0.1426	0.1522	0.0024	0.0034	0.0233	0.0484	0.0117	0.0103	0.0167	0.005	0.0049
9	rs324527	9042311	0.92	0.0900864543555373	0.89	0.20310604818777	1.64408370300872	2.98079660485528	0.0025	0.0048	0.0215	0.1317	0.0045	0.1445	0.1902	0.0208	0.0036	0.0074	0.0047	0.0127	0.0048	0.006	0.0142	0.1425	0.1522	0.0024	0.0034	0.0233	0.0484	0.0117	0.0104	0.0168	0.005	0.0048
9	rs72694903	9042359	0.92	0.0900864543555373	0.89	0.20310604818777	1.63361467941035	2.96367636929095	0.0025	0.0048	0.0215	0.1317	0.0045	0.1445	0.1902	0.0208	0.0036	0.0074	0.0047	0.0127	0.0048	0.006	0.0142	0.1425	0.1522	0.0024	0.0034	0.0233	0.0483	0.0117	0.0104	0.0168	0.005	0.0048
9	rs72694921	9050106	0.92	0.0900864543555373	0.89	0.20310604818777	1.59444053060096	2.84320322044027	0.0024	0.0054	0.0211	0.132	0.0046	0.1442	0.19	0.0207	0.0035	0.0074	0.0048	0.0131	0.0049	0.0059	0.0142	0.1417	0.1521	0.0023	0.003	0.0235	0.0481	0.0117	0.0104	0.0174	0.0053	0.0048
9	rs2225482	9054313	0.92	0.0900864543555373	0.89	0.20310604818777	1.61017240174289	2.81027351481897	0.0024	0.0054	0.0211	0.1319	0.0047	0.1443	0.1894	0.0207	0.0034	0.0074	0.0049	0.0133	0.0051	0.006	0.0142	0.1413	0.152	0.0023	0.0029	0.0236	0.048	0.0118	0.0105	0.018	0.0055	0.0047
9	rs1556420	9056791	0.92	0.0900864543555373	0.89	0.20310604818777	1.59536440234749	2.74417116176822	0.0023	0.0053	0.0211	0.1315	0.0047	0.1441	0.1894	0.0207	0.0034	0.0075	0.0051	0.0133	0.0051	0.006	0.0142	0.1412	0.1521	0.0022	0.0029	0.0236	0.0478	0.0118	0.0106	0.0182	0.0055	0.0047
9	rs12551218	9058949	0.92	0.0900864543555373	0.89	0.20310604818777	1.48869103273742	2.71826465961062	0.0023	0.0053	0.021	0.1316	0.0047	0.144	0.1892	0.0207	0.0034	0.0075	0.0051	0.0134	0.0051	0.0061	0.0143	0.1411	0.152	0.0023	0.003	0.0238	0.0477	0.0116	0.0108	0.0183	0.0057	0.0046
9	rs17665194	9059182	0.92	0.0900864543555373	0.9	0.178319663885856	1.48208839926173	2.71286324230026	0.0023	0.0053	0.021	0.1316	0.0047	0.144	0.1892	0.0207	0.0034	0.0075	0.0052	0.0134	0.0051	0.0061	0.0143	0.1411	0.1519	0.0023	0.0029	0.0238	0.0477	0.0116	0.0108	0.0183	0.0057	0.0046
9	rs324501	9061819	0.92	0.0900864543555373	0.9	0.178319663885856	1.43834713881208	2.68215451900789	0.0023	0.0052	0.0204	0.1319	0.0048	0.1442	0.189	0.0205	0.0033	0.0076	0.0052	0.0134	0.0051	0.0061	0.0142	0.1412	0.1521	0.0024	0.0029	0.0238	0.0477	0.0116	0.0107	0.0184	0.0057	0.0046
9	rs10759037	9064330	0.93	0.0757334056000413	0.9	0.178319663885856	1.41312092562055	2.61028820689263	0.0023	0.0051	0.0205	0.1319	0.0049	0.1446	0.1891	0.0204	0.0033	0.0076	0.0051	0.0134	0.0051	0.0062	0.0142	0.1412	0.1524	0.0024	0.0027	0.0238	0.0473	0.0114	0.0104	0.0186	0.0057	0.0046
9	rs16928863	9065718	0.93	0.0757334056000413	0.9	0.178319663885856	1.4472549184338	2.68568862912075	0.0023	0.0051	0.0205	0.1319	0.0049	0.1445	0.1889	0.0203	0.0033	0.0077	0.0051	0.0134	0.0051	0.0062	0.0142	0.141	0.1524	0.0024	0.0027	0.0238	0.0472	0.0114	0.0104	0.0186	0.0057	0.0046
9	rs62529480	9065910	0.93	0.0757334056000413	0.9	0.178319663885856	1.40282221123085	2.6414581612151	0.0023	0.0051	0.0205	0.1319	0.0049	0.1444	0.1889	0.0203	0.0033	0.0077	0.0054	0.0134	0.005	0.0062	0.0142	0.141	0.1524	0.0024	0.0027	0.0238	0.0472	0.0114	0.0104	0.0186	0.0057	0.0045
9	rs117034123	9068153	0.93	0.0757334056000413	0.9	0.178319663885856	1.2966398745508	2.45436859130857	0.0024	0.0051	0.0207	0.132	0.0051	0.1439	0.188	0.0202	0.0033	0.0078	0.0056	0.0136	0.005	0.0064	0.0145	0.1402	0.1524	0.0025	0.0027	0.0238	0.0467	0.0116	0.0106	0.0188	0.0059	0.0045
9	rs12348020	9069548	0.93	0.0757334056000413	0.9	0.178319663885856	0.261877983521308	1.3946564873592	0.0035	0.0049	0.0231	0.1332	0.0076	0.1381	0.1789	0.0187	0.0037	0.0096	0.0074	0.0152	0.0051	0.0082	0.0175	0.1315	0.1531	0.0039	0.0031	0.0239	0.0419	0.0139	0.0123	0.0211	0.0088	0.0051
9	rs12348024	9069573	0.93	0.0757334056000413	0.9	0.178319663885856	0.245769663615214	1.37684451727209	0.0035	0.0048	0.0232	0.1331	0.0078	0.138	0.1788	0.0186	0.0036	0.0096	0.0075	0.0152	0.0051	0.0083	0.0176	0.1313	0.1532	0.0039	0.0031	0.0239	0.0419	0.0139	0.0123	0.0212	0.0088	0.0051
9	rs12339518	9071242	0.93	0.0757334056000413	0.9	0.178319663885856	0.211596972847025	1.36956105793392	0.0035	0.0048	0.0234	0.1329	0.0079	0.1375	0.1784	0.0187	0.0037	0.0097	0.0076	0.0154	0.0051	0.0084	0.0178	0.1304	0.1533	0.004	0.0033	0.0241	0.0418	0.0141	0.0124	0.0214	0.009	0.0051
9	rs75422523	9071708	0.93	0.0757334056000413	0.9	0.178319663885856	0.208551765925686	1.36837598611306	0.0035	0.0048	0.0234	0.1328	0.0079	0.1374	0.1783	0.0187	0.0037	0.0097	0.0076	0.0154	0.0051	0.0084	0.0179	0.1303	0.1533	0.004	0.0033	0.0241	0.0418	0.0141	0.0124	0.0214	0.009	0.0051
9	rs80016220	9071742	0.93	0.0757334056000413	0.9	0.178319663885856	0.208352295710582	1.36820670406079	0.0035	0.0048	0.0234	0.1328	0.0079	0.1374	0.1783	0.0187	0.0037	0.0097	0.0076	0.0154	0.0051	0.0084	0.0179	0.1303	0.1533	0.004	0.0033	0.0241	0.0418	0.0141	0.0124	0.0214	0.009	0.0051
9	rs117010737	9071889	0.93	0.0757334056000413	0.9	0.178319663885856	0.20715773654102	1.36939175152142	0.0035	0.0048	0.0234	0.1328	0.0079	0.1374	0.1783	0.0187	0.0037	0.0097	0.0076	0.0154	0.0051	0.0084	0.0179	0.1303	0.1533	0.004	0.0033	0.0241	0.0418	0.0141	0.0125	0.0214	0.009	0.0051
9	rs74456382	9073326	0.93	0.0757334056000413	0.9	0.178319663885856	0.195310187028732	1.34538579926424	0.0035	0.0048	0.0235	0.133	0.0079	0.1373	0.1782	0.0187	0.0037	0.0097	0.0076	0.0155	0.005	0.0084	0.0179	0.1302	0.1533	0.004	0.0034	0.024	0.0417	0.0141	0.0124	0.0214	0.009	0.0051
9	rs324475	9077607	0.93	0.0757334056000413	0.9	0.178319663885856	0.190613803419848	1.3465675255781	0.0035	0.0048	0.0235	0.1331	0.008	0.1372	0.1781	0.0187	0.0037	0.0098	0.0076	0.0155	0.005	0.0085	0.018	0.13	0.1534	0.004	0.0034	0.024	0.0417	0.0141	0.0125	0.0214	0.0091	0.0051
9	rs324478	9079698	0.93	0.0757334056000413	0.9	0.178319663885856	0.18064393949915	1.33492669582346	0.0035	0.0048	0.0234	0.1331	0.0081	0.1374	0.1776	0.0187	0.0037	0.0098	0.0076	0.0155	0.005	0.0086	0.0181	0.13	0.1535	0.004	0.0034	0.0241	0.0415	0.0141	0.0125	0.0214	0.0091	0.0051
9	rs500091	9087549	0.93	0.0757334056000413	0.9	0.178319663885856	0.174672686820068	1.26795235645272	0.0035	0.0049	0.0234	0.1329	0.0081	0.1381	0.177	0.0186	0.0037	0.0098	0.0078	0.0155	0.005	0.009	0.0182	0.1294	0.1536	0.0041	0.0034	0.024	0.0412	0.0142	0.0125	0.0217	0.0092	0.0051
9	rs78723096	9089543	0.93	0.0757334056000413	0.89	0.20310604818777	0.167935142502538	1.25442880570885	0.0035	0.0049	0.0239	0.1329	0.0081	0.1377	0.1769	0.0186	0.0037	0.0098	0.0078	0.0155	0.005	0.009	0.0182	0.1294	0.1536	0.0041	0.0034	0.0239	0.0411	0.0142	0.0125	0.0217	0.0093	0.0051
9	rs12684548	9101611	0.93	0.0757334056000413	0.89	0.20310604818777	0.154754100962571	1.17448826638313	0.0036	0.0049	0.0238	0.1321	0.0082	0.1381	0.1765	0.0183	0.0037	0.0097	0.0077	0.0156	0.005	0.0089	0.0183	0.13	0.1542	0.0041	0.0034	0.0235	0.0408	0.0145	0.0125	0.0218	0.0095	0.0051
9	rs10977497	9104869	0.93	0.0757334056000413	0.89	0.20310604818777	0.152479897422568	1.17218038812444	0.0036	0.0049	0.0238	0.1322	0.0082	0.1381	0.1764	0.0182	0.0037	0.0098	0.0077	0.0156	0.005	0.0089	0.0183	0.13	0.1543	0.0041	0.0034	0.0235	0.0408	0.0145	0.0125	0.0218	0.0095	0.0051
9	rs117735407	9105380	0.93	0.0757334056000413	0.89	0.20310604818777	0.151814799147742	1.16954380983822	0.0036	0.0049	0.0238	0.1322	0.0082	0.1381	0.1764	0.0182	0.0037	0.0098	0.0077	0.0156	0.005	0.0089	0.0183	0.1301	0.1543	0.0041	0.0034	0.0235	0.0408	0.0145	0.0125	0.0218	0.0095	0.0051
9	rs55804598	9106354	0.93	0.0757334056000413	0.89	0.20310604818777	0.151250817944972	1.16476773030681	0.0036	0.0049	0.0238	0.1322	0.0082	0.1381	0.1764	0.0182	0.0037	0.0098	0.0077	0.0156	0.005	0.0089	0.0183	0.1301	0.1543	0.0041	0.0034	0.0235	0.0408	0.0145	0.0125	0.0218	0.0095	0.005
9	rs9299087	9109538	0.93	0.0757334056000413	0.89	0.20310604818777	0.141534294240855	1.11965444856147	0.0035	0.0048	0.0237	0.1322	0.0083	0.1383	0.1764	0.0182	0.0037	0.0097	0.0077	0.0157	0.005	0.009	0.0183	0.1303	0.1543	0.004	0.0034	0.0233	0.0406	0.0145	0.0124	0.0219	0.0095	0.005
9	rs56699508	9112864	0.93	0.0757334056000413	0.89	0.20310604818777	0.133581103887862	1.07033112543954	0.0035	0.0047	0.0237	0.1321	0.0083	0.1381	0.1765	0.0182	0.0037	0.0097	0.0077	0.0157	0.005	0.009	0.0184	0.1305	0.1547	0.004	0.0034	0.023	0.0404	0.0145	0.0124	0.0219	0.0095	0.005
9	rs55741023	9115250	0.93	0.0757334056000413	0.89	0.20310604818777	0.128021823182868	1.04026090403957	0.0035	0.0047	0.0237	0.132	0.0084	0.1382	0.1766	0.0181	0.0037	0.0097	0.0077	0.0157	0.0049	0.0091	0.0184	0.1304	0.1549	0.004	0.0033	0.0229	0.0402	0.0145	0.0124	0.0219	0.0095	0.005
9	rs324548	9130794	0.93	0.0757334056000413	0.89	0.20310604818777	0.113780825746336	0.912232447117604	0.0035	0.0044	0.0237	0.1318	0.0087	0.1384	0.177	0.0179	0.0035	0.0097	0.0078	0.0157	0.0049	0.0092	0.0184	0.1302	0.156	0.004	0.0033	0.0223	0.0396	0.0146	0.0124	0.022	0.0096	0.005
9	rs436929	9135358	0.93	0.0757334056000413	0.89	0.20310604818777	0.114956559866493	0.900931638371881	0.0035	0.0044	0.0237	0.1319	0.0087	0.1384	0.1767	0.0179	0.0035	0.0097	0.0078	0.0157	0.0049	0.0093	0.0184	0.1303	0.1562	0.004	0.0033	0.0222	0.0395	0.0146	0.0124	0.0221	0.0096	0.005
9	rs115270981	9139214	0.92	0.0900864543555373	0.89	0.20310604818777	0.217925577205196	0.90657849569505	0.0042	0.0047	0.0234	0.1315	0.0095	0.1364	0.1736	0.0167	0.0041	0.0093	0.0079	0.0155	0.005	0.0089	0.0182	0.1304	0.1596	0.0044	0.004	0.0226	0.0381	0.0147	0.0124	0.0228	0.0099	0.0054
9	rs9299088	9139360	0.92	0.0900864543555373	0.89	0.20310604818777	0.262285578923397	0.933497175290129	0.0044	0.0048	0.0233	0.1315	0.0097	0.1354	0.1733	0.0166	0.0042	0.0093	0.008	0.0155	0.0051	0.0089	0.0182	0.1304	0.1602	0.0044	0.0041	0.0226	0.038	0.0148	0.0124	0.023	0.0099	0.0055
9	rs7043302	9139951	0.93	0.0757334056000413	0.89	0.20310604818777	0.332005199001091	0.892631216425928	0.0048	0.0049	0.0237	0.1319	0.0098	0.1346	0.1745	0.0161	0.0045	0.0085	0.0079	0.0158	0.0052	0.0085	0.0176	0.13	0.1618	0.0047	0.0043	0.022	0.0361	0.0146	0.0121	0.0237	0.0098	0.0058
9	rs78553685	9141261	0.93	0.0757334056000413	0.9	0.178319663885856	0.358416491861066	0.930814020737291	0.0049	0.005	0.0238	0.1321	0.0099	0.1347	0.1745	0.016	0.0045	0.0084	0.0079	0.0159	0.0052	0.0085	0.0174	0.1299	0.1621	0.0048	0.0044	0.022	0.0358	0.0147	0.0121	0.0238	0.0098	0.0058
9	rs1992672	9145908	0.93	0.0757334056000413	0.9	0.178319663885856	0.369674413191336	0.874830619839525	0.005	0.005	0.0237	0.1326	0.0099	0.1349	0.1743	0.0155	0.0045	0.0083	0.0079	0.0159	0.0052	0.0085	0.0174	0.1311	0.1624	0.0048	0.0044	0.0218	0.0347	0.0145	0.012	0.0239	0.0098	0.0058
9	rs10977529	9149387	0.93	0.0757334056000413	0.9	0.178319663885856	0.39676414725143	0.984284932895038	0.0051	0.005	0.0235	0.133	0.0098	0.1346	0.1739	0.0154	0.0049	0.0083	0.0079	0.0161	0.0053	0.0085	0.0173	0.1307	0.1626	0.0053	0.0046	0.0218	0.0347	0.0142	0.012	0.0238	0.0098	0.0058
9	rs10816051	9149948	0.93	0.0757334056000413	0.93	0.117127898734063	0.400373931356297	0.988594079956425	0.0051	0.005	0.0234	0.1329	0.0098	0.1347	0.1738	0.0154	0.0049	0.0083	0.0079	0.0162	0.0053	0.0085	0.0173	0.1307	0.1625	0.0053	0.0046	0.0218	0.0349	0.0142	0.012	0.0238	0.0098	0.0058
9	rs62529506	9151355	0.93	0.0757334056000413	0.93	0.117127898734063	0.417397986553619	1.01340177791834	0.0051	0.0051	0.0231	0.133	0.0098	0.1346	0.1737	0.0154	0.0049	0.0083	0.0078	0.0162	0.0053	0.0085	0.0173	0.1307	0.1626	0.0054	0.0046	0.0218	0.0349	0.0143	0.012	0.0239	0.0098	0.0058
9	rs61394292	9155069	0.93	0.0757334056000413	0.93	0.117127898734063	0.431013767594107	1.06952068702776	0.0051	0.0051	0.0233	0.1332	0.0097	0.1345	0.1735	0.0154	0.005	0.0083	0.0076	0.0162	0.0053	0.0084	0.0173	0.1307	0.1628	0.0055	0.0047	0.0218	0.0348	0.0142	0.012	0.0239	0.0098	0.0059
9	rs78096840	9155502	0.93	0.0757334056000413	0.93	0.117127898734063	0.415956170399685	1.08607622498444	0.0051	0.0051	0.0232	0.1333	0.0097	0.1345	0.1736	0.0154	0.005	0.0083	0.0076	0.0162	0.0053	0.0084	0.0173	0.1308	0.1628	0.0055	0.0047	0.0218	0.0348	0.0142	0.012	0.0239	0.0096	0.0059
9	rs2890854	9161898	0.93	0.0757334056000413	0.93	0.117127898734063	0.432716301927887	1.06806218737791	0.0051	0.005	0.0232	0.1333	0.0096	0.134	0.1737	0.0153	0.005	0.0083	0.0071	0.0163	0.0054	0.0085	0.0173	0.1308	0.1633	0.0055	0.0047	0.022	0.0346	0.0142	0.0122	0.0239	0.0096	0.0059
9	rs117138341	9162858	0.94	0.0632155594214646	0.93	0.117127898734063	0.453765957592284	1.08949057885527	0.0051	0.005	0.0231	0.1333	0.0096	0.1339	0.174	0.0153	0.005	0.0082	0.007	0.0163	0.0054	0.0085	0.0173	0.1306	0.1632	0.0058	0.0047	0.022	0.0345	0.0142	0.0122	0.0239	0.0096	0.0059
9	rs4742566	9164232	0.94	0.0632155594214646	0.92	0.135444945858012	0.45472896727543	1.11965444856147	0.0051	0.005	0.023	0.1334	0.0095	0.1336	0.1743	0.0153	0.005	0.0082	0.0069	0.0163	0.0055	0.0085	0.0174	0.1301	0.1633	0.0058	0.0048	0.0221	0.0344	0.0142	0.0123	0.0239	0.0095	0.0059
9	rs1445206	9164473	0.94	0.0632155594214646	0.92	0.135444945858012	0.452743856639565	1.12521447986601	0.0051	0.005	0.023	0.1334	0.0095	0.1336	0.1744	0.0153	0.0051	0.0082	0.0069	0.0163	0.0055	0.0085	0.0174	0.13	0.1634	0.0058	0.0048	0.0221	0.0344	0.0142	0.0123	0.0239	0.0095	0.0059
9	rs79210149	9165730	0.95	0.0523777185899542	0.92	0.135444945858012	0.383208432577944	1.25526286486047	0.0055	0.0051	0.0222	0.1352	0.0088	0.1315	0.1792	0.0148	0.0056	0.0078	0.0067	0.016	0.0063	0.0083	0.0173	0.129	0.1655	0.0061	0.0051	0.0218	0.0324	0.0141	0.0116	0.0228	0.0091	0.0055
9	rs17590562	9165775	0.95	0.0523777185899542	0.92	0.135444945858012	0.384481271638392	1.26277371405532	0.0055	0.0051	0.0222	0.1352	0.0088	0.1314	0.1794	0.0148	0.0057	0.0078	0.0067	0.016	0.0064	0.0083	0.0173	0.129	0.1656	0.0061	0.0051	0.0218	0.0323	0.0141	0.0116	0.0228	0.0091	0.0055
9	rs12000463	9165805	0.95	0.0523777185899542	0.92	0.135444945858012	0.385090776940086	1.27480713632921	0.0055	0.0051	0.0222	0.1353	0.0088	0.1314	0.1795	0.0148	0.0057	0.0078	0.0067	0.016	0.0064	0.0083	0.0174	0.129	0.1657	0.0061	0.0052	0.0218	0.0322	0.0141	0.0116	0.0228	0.0091	0.0055
9	rs73403425	9172356	0.98	0.0284210112117031	0.92	0.135444945858012	0.306251545629946	1.14586289420246	0.0055	0.0048	0.0214	0.1372	0.0073	0.1331	0.1873	0.0137	0.0053	0.0067	0.0062	0.0165	0.0059	0.007	0.0184	0.1298	0.1706	0.006	0.0045	0.0194	0.0305	0.0135	0.0095	0.0194	0.0079	0.0063
9	rs68017481	9173692	0.98	0.0284210112117031	0.92	0.135444945858012	0.307286349892897	1.12357865381229	0.0055	0.0048	0.0214	0.1371	0.0073	0.1331	0.1873	0.0137	0.0053	0.0067	0.0062	0.0165	0.0059	0.007	0.0184	0.1299	0.1706	0.006	0.0045	0.0194	0.0304	0.0135	0.0095	0.0194	0.0079	0.0063
9	rs7847947	9176870	0.98	0.0284210112117031	0.92	0.135444945858012	0.305907020965537	1.09079180774494	0.0055	0.0048	0.0214	0.1371	0.0073	0.1331	0.1876	0.0137	0.0053	0.0067	0.0062	0.0165	0.0059	0.007	0.0184	0.13	0.1707	0.006	0.0044	0.0193	0.0304	0.0135	0.0095	0.0193	0.0078	0.0063
9	rs1445213	9182216	0.98	0.0284210112117031	0.92	0.135444945858012	0.332416243035698	1.04945879971787	0.0055	0.0048	0.0214	0.1369	0.0072	0.133	0.1884	0.0137	0.0052	0.0068	0.0062	0.0165	0.0059	0.0068	0.0184	0.1306	0.1708	0.006	0.0042	0.0193	0.0303	0.0135	0.0094	0.0192	0.0078	0.0063
9	rs79122511	9183809	0.98	0.0284210112117031	0.92	0.135444945858012	0.323282574589704	1.02464378296429	0.0055	0.0048	0.0213	0.1371	0.0072	0.1332	0.1886	0.0137	0.0051	0.0067	0.0061	0.0165	0.0058	0.0067	0.0183	0.1308	0.1708	0.006	0.0041	0.0193	0.0303	0.0135	0.0094	0.0191	0.0077	0.0063
9	rs10977554	9187451	0.98	0.0284210112117031	0.92	0.135444945858012	0.325261264205877	0.999622862182907	0.0054	0.0049	0.021	0.1366	0.0074	0.1335	0.1899	0.0137	0.005	0.0063	0.006	0.0166	0.0057	0.0066	0.0183	0.1316	0.1707	0.0058	0.0041	0.0191	0.0304	0.0134	0.0093	0.0189	0.0076	0.0062
9	rs73388804	9190199	0.99	0.0227998706611418	0.92	0.135444945858012	0.327042388688088	0.995784081988299	0.0053	0.0048	0.0208	0.137	0.0072	0.1346	0.1912	0.0134	0.0048	0.006	0.0058	0.0167	0.0054	0.0062	0.0182	0.132	0.1718	0.0057	0.004	0.0186	0.0303	0.0128	0.0091	0.0185	0.0074	0.0061
9	rs12380451	9191014	0.99	0.0227998706611418	0.92	0.135444945858012	0.312886234296139	0.95295602418801	0.0053	0.0048	0.0207	0.1372	0.0072	0.1351	0.1917	0.0133	0.0047	0.006	0.0058	0.0167	0.0054	0.0059	0.0182	0.1322	0.1724	0.0056	0.004	0.0183	0.0303	0.0125	0.009	0.0183	0.0073	0.006
9	rs28395380	9191661	0.99	0.0227998706611418	0.92	0.135444945858012	0.313135248946689	0.912703928526933	0.0053	0.0048	0.0206	0.1371	0.0071	0.1354	0.192	0.0132	0.0047	0.0059	0.006	0.0166	0.0053	0.0059	0.0182	0.1323	0.1728	0.0056	0.0039	0.0181	0.0303	0.0124	0.0089	0.0182	0.0072	0.0059
9	rs11788646	9194687	0.99	0.0227998706611418	0.91	0.155803491158275	0.266060744795066	0.830501246002097	0.0053	0.0047	0.0206	0.1364	0.0069	0.1368	0.1933	0.0131	0.0045	0.0057	0.0057	0.0171	0.0051	0.0055	0.0182	0.1329	0.1742	0.0053	0.0038	0.0174	0.0301	0.0123	0.0084	0.0178	0.007	0.0057
9	rs36017154	9196692	0.99	0.0227998706611418	0.91	0.155803491158275	0.251135995459513	0.623715879532708	0.0046	0.0045	0.0202	0.1364	0.0062	0.1402	0.1986	0.0125	0.0037	0.005	0.005	0.0185	0.0045	0.0043	0.0181	0.1341	0.1787	0.0044	0.0034	0.016	0.0284	0.0122	0.0071	0.0167	0.0063	0.0046
9	rs13440065	9197160	0.99	0.0227998706611418	0.91	0.155803491158275	0.234843964944461	0.583240439121798	0.0045	0.0044	0.0202	0.1364	0.0062	0.1403	0.1987	0.0124	0.0036	0.0049	0.005	0.0186	0.0045	0.0043	0.0181	0.1341	0.1789	0.0044	0.0034	0.0159	0.0283	0.0122	0.0071	0.0167	0.0063	0.0046
9	rs10435820	9197324	0.99	0.0227998706611418	0.91	0.155803491158275	0.230305721254642	0.567771912142077	0.0045	0.0044	0.0202	0.1364	0.0062	0.1403	0.1987	0.0124	0.0036	0.0049	0.005	0.0186	0.0045	0.0042	0.0181	0.1341	0.1789	0.0044	0.0034	0.0159	0.0283	0.0122	0.0071	0.0167	0.0063	0.0046
9	rs75497462	9202950	0.99	0.0227998706611418	0.91	0.155803491158275	0.227740480736649	0.548895442733835	0.0045	0.0044	0.0202	0.1364	0.0061	0.1407	0.1992	0.0123	0.0035	0.0049	0.0048	0.0188	0.0044	0.0041	0.0181	0.1342	0.1793	0.0042	0.0033	0.0158	0.0283	0.0122	0.0071	0.0167	0.0062	0.0045
9	rs73641262	9215842	0.99	0.0227998706611418	0.91	0.155803491158275	0.206046313801554	0.44751358018524	0.0044	0.0042	0.0203	0.1364	0.006	0.1415	0.2001	0.0119	0.0033	0.0049	0.0047	0.0192	0.0042	0.0039	0.0182	0.1345	0.1801	0.0039	0.0032	0.0157	0.0283	0.0123	0.007	0.0165	0.0058	0.0042
9	rs117063648	9218633	0.99	0.0227998706611418	0.91	0.155803491158275	0.201125825721676	0.422407931480707	0.0043	0.0041	0.0203	0.1364	0.0059	0.1417	0.2006	0.0118	0.0032	0.0048	0.0047	0.0191	0.0041	0.0039	0.0182	0.1346	0.1803	0.0038	0.0031	0.0156	0.0283	0.0123	0.007	0.0166	0.0057	0.0041
9	rs117427207	9222770	0.99	0.0227998706611418	0.91	0.155803491158275	0.195387090394625	0.410913404832249	0.0043	0.0041	0.0203	0.1364	0.0059	0.1419	0.2008	0.0118	0.0031	0.0048	0.0047	0.0191	0.0041	0.0038	0.0182	0.1347	0.1803	0.0037	0.0031	0.0156	0.0283	0.0123	0.007	0.0166	0.0056	0.004
9	rs7018892	9230415	0.99	0.0227998706611418	0.91	0.155803491158275	0.189969845449615	0.376832579152721	0.0042	0.004	0.0202	0.1363	0.0059	0.1421	0.2018	0.0116	0.003	0.0048	0.0047	0.0191	0.004	0.0038	0.0182	0.135	0.1805	0.0036	0.003	0.0156	0.0282	0.0123	0.0069	0.0166	0.0055	0.0039
9	rs10977596	9231566	0.99	0.0227998706611418	0.91	0.155803491158275	0.192248205875249	0.378866923492801	0.0042	0.004	0.0202	0.1363	0.0059	0.1422	0.2019	0.0116	0.0029	0.0048	0.0047	0.0191	0.004	0.0037	0.0182	0.135	0.1806	0.0036	0.003	0.0156	0.0282	0.0123	0.0069	0.0166	0.0055	0.0038
9	rs17668258	9254658	0.99	0.0227998706611418	0.91	0.155803491158275	0.229926238879057	0.341864372379383	0.004	0.0038	0.0198	0.136	0.0055	0.1433	0.2032	0.0115	0.0026	0.0049	0.0045	0.0192	0.0036	0.0033	0.0184	0.1353	0.1823	0.0032	0.0027	0.0152	0.0282	0.0122	0.0068	0.0163	0.0052	0.0035
9	rs7849465	9259904	0.99	0.0227998706611418	0.91	0.155803491158275	0.254511069187547	0.303477778828455	0.0039	0.0037	0.0196	0.1358	0.0054	0.1439	0.2039	0.0115	0.0024	0.0049	0.0045	0.0192	0.0034	0.0032	0.0185	0.1355	0.1831	0.0031	0.0025	0.015	0.0283	0.0122	0.0068	0.0162	0.0051	0.0033
9	rs16929122	9260262	0.99	0.0227998706611418	0.89	0.20310604818777	0.258180210576167	0.302881368181338	0.0039	0.0037	0.0196	0.1358	0.0054	0.1439	0.2039	0.0115	0.0024	0.0049	0.0045	0.0192	0.0034	0.0032	0.0185	0.1355	0.1832	0.0031	0.0025	0.015	0.0283	0.0122	0.0068	0.0162	0.0051	0.0032
9	rs4626664	9261737	0.99	0.0227998706611418	0.88	0.230271256315472	0.24603209507569	0.296344187027406	0.0039	0.0038	0.0197	0.1357	0.0054	0.1442	0.2038	0.0116	0.0024	0.0049	0.0045	0.0193	0.0034	0.0032	0.0185	0.1358	0.183	0.003	0.0025	0.015	0.0279	0.0122	0.0068	0.0162	0.0051	0.0032
9	rs113165793	9276887	0.99	0.0227998706611418	0.88	0.230271256315472	0.240250976358245	0.27780746404759	0.0037	0.0038	0.0197	0.1356	0.0055	0.1446	0.2045	0.0117	0.0021	0.0049	0.0046	0.0191	0.0033	0.0031	0.0188	0.1359	0.183	0.0029	0.0024	0.015	0.0276	0.0122	0.0067	0.0161	0.0051	0.0029
9	rs76235525	9292281	0.99	0.0227998706611418	0.86	0.29215087580064	0.248400899921764	0.253863009859626	0.0035	0.0038	0.0197	0.1355	0.0055	0.1449	0.2051	0.0118	0.002	0.0049	0.0047	0.019	0.0032	0.0031	0.0189	0.136	0.183	0.0029	0.0024	0.0149	0.0274	0.0124	0.0067	0.0159	0.0051	0.0028
9	rs10977642	9292356	0.99	0.0227998706611418	0.86	0.29215087580064	0.255939520660433	0.254314910087115	0.0035	0.0038	0.0197	0.1355	0.0056	0.1447	0.2049	0.0118	0.002	0.0049	0.0047	0.019	0.0032	0.0031	0.0189	0.136	0.1833	0.0029	0.0024	0.0149	0.0274	0.0124	0.0067	0.0159	0.0051	0.0028
9	rs1412885	9294304	0.99	0.0227998706611418	0.86	0.29215087580064	0.26061211226897	0.256238307610943	0.0035	0.0038	0.0197	0.1354	0.0056	0.1448	0.205	0.0118	0.002	0.0048	0.0047	0.019	0.0032	0.0031	0.0189	0.1361	0.1833	0.0029	0.0024	0.0149	0.0274	0.0124	0.0067	0.0159	0.0051	0.0028
9	rs76926765	9297702	0.99	0.0227998706611418	0.86	0.29215087580064	0.265923783115125	0.259871150888827	0.0035	0.0038	0.0197	0.1354	0.0056	0.1449	0.2051	0.0118	0.0019	0.0047	0.0047	0.019	0.0032	0.0031	0.0189	0.1361	0.1834	0.0028	0.0023	0.0149	0.0274	0.0124	0.0066	0.016	0.0051	0.0027
9	rs4742581	9300845	0.99	0.0227998706611418	0.86	0.29215087580064	0.273791556484616	0.259302461967339	0.0034	0.0038	0.0196	0.1354	0.0056	0.145	0.2051	0.0118	0.0019	0.0045	0.0047	0.019	0.0032	0.0031	0.0189	0.1361	0.1834	0.0028	0.0023	0.0149	0.0275	0.0124	0.0066	0.016	0.0051	0.0027
9	rs116855855	9305242	0.99	0.0227998706611418	0.86	0.29215087580064	0.277094705572262	0.250819328992232	0.0034	0.0039	0.0197	0.1351	0.0057	0.1451	0.2052	0.0118	0.0019	0.0045	0.0048	0.0188	0.0032	0.003	0.019	0.1362	0.1834	0.0029	0.0023	0.015	0.0275	0.0124	0.0065	0.0159	0.0051	0.0027
9	rs73390840	9309847	0.99	0.0227998706611418	0.86	0.29215087580064	0.284569230978131	0.247115092261109	0.0033	0.0039	0.0197	0.1349	0.0057	0.1453	0.2052	0.0118	0.0019	0.0045	0.0048	0.0188	0.0031	0.003	0.019	0.1363	0.1834	0.0029	0.0024	0.015	0.0275	0.0124	0.0064	0.0159	0.0051	0.0027
9	rs118006927	9315686	0.98	0.0284210112117031	0.86	0.29215087580064	0.290616102108611	0.244878633616197	0.0033	0.0039	0.0198	0.1347	0.0058	0.1452	0.2056	0.0118	0.0019	0.0046	0.0048	0.0187	0.0032	0.003	0.0191	0.1363	0.1832	0.0029	0.0024	0.015	0.0274	0.0124	0.0064	0.0159	0.0051	0.0027
9	rs953632	9317368	0.98	0.0284210112117031	0.86	0.29215087580064	0.288465733624951	0.241313805565374	0.0033	0.0039	0.0199	0.1346	0.0058	0.1451	0.2057	0.0118	0.0019	0.0046	0.0048	0.0187	0.0032	0.003	0.0191	0.1362	0.1831	0.0029	0.0024	0.015	0.0274	0.0125	0.0064	0.0159	0.0051	0.0027
9	rs9408754	9321951	0.98	0.0284210112117031	0.87	0.259919603286658	0.288275002621843	0.23699184441006	0.0032	0.0039	0.0199	0.1344	0.0058	0.1451	0.2057	0.0118	0.0019	0.0046	0.0049	0.0188	0.0031	0.003	0.0191	0.1361	0.1833	0.0029	0.0024	0.015	0.0272	0.0124	0.0064	0.0159	0.0052	0.0027
9	rs117300510	9322386	0.98	0.0284210112117031	0.88	0.230271256315472	0.287417547590157	0.239426796864417	0.0032	0.0039	0.0199	0.1344	0.0058	0.1452	0.2057	0.0118	0.0019	0.0046	0.0049	0.0188	0.0031	0.003	0.0191	0.1361	0.1833	0.0029	0.0024	0.015	0.0272	0.0124	0.0064	0.0159	0.0052	0.0027
9	rs34153720	9330061	0.99	0.0227998706611418	0.88	0.230271256315472	0.273513395356782	0.232146024310052	0.0033	0.0039	0.02	0.1342	0.0059	0.1455	0.2059	0.0117	0.0019	0.0045	0.005	0.0189	0.0031	0.003	0.019	0.1354	0.1836	0.003	0.0024	0.0148	0.0271	0.0124	0.0064	0.0162	0.0051	0.0027
9	rs1412881	9340127	0.98	0.0284210112117031	0.88	0.230271256315472	0.3280624563973	0.232146024310052	0.0035	0.0038	0.0204	0.1332	0.0059	0.146	0.2057	0.0116	0.0019	0.0041	0.0053	0.0193	0.0029	0.0033	0.0187	0.1352	0.185	0.003	0.0024	0.0148	0.0271	0.0122	0.0065	0.0163	0.0047	0.0022
9	rs117028395	9345787	0.98	0.0284210112117031	0.88	0.230271256315472	0.310352246838894	0.241980939028418	0.0036	0.0038	0.0204	0.1334	0.0058	0.1461	0.2056	0.0115	0.0019	0.004	0.0052	0.0192	0.0028	0.0034	0.0188	0.1353	0.1851	0.0029	0.0024	0.0148	0.0269	0.0122	0.0065	0.0163	0.0046	0.0022
9	rs116861489	9348547	0.98	0.0284210112117031	0.88	0.230271256315472	0.306251545629946	0.242426021465358	0.0036	0.0038	0.0205	0.1334	0.0058	0.1462	0.2055	0.0115	0.0019	0.004	0.0052	0.0192	0.0028	0.0034	0.0188	0.1353	0.1851	0.0029	0.0025	0.0148	0.0268	0.0122	0.0065	0.0164	0.0046	0.0022
9	rs10816097	9348853	0.98	0.0284210112117031	0.88	0.230271256315472	0.305857819897889	0.242648660608635	0.0036	0.0038	0.0205	0.1334	0.0058	0.1462	0.2055	0.0115	0.0019	0.004	0.0052	0.0192	0.0028	0.0034	0.0188	0.1353	0.1851	0.0029	0.0025	0.0148	0.0268	0.0122	0.0065	0.0164	0.0046	0.0022
9	rs12156538	9349679	0.98	0.0284210112117031	0.87	0.259919603286658	0.304874677637764	0.242982741623154	0.0036	0.0038	0.0205	0.1335	0.0058	0.1462	0.2055	0.0115	0.0019	0.004	0.0052	0.0192	0.0028	0.0034	0.0189	0.1353	0.1851	0.0029	0.0025	0.0147	0.0268	0.0122	0.0065	0.0164	0.0046	0.0022
9	rs117062438	9351060	0.98	0.0284210112117031	0.87	0.259919603286658	0.304187474588742	0.245101988245849	0.0036	0.0039	0.0205	0.1335	0.0058	0.1462	0.2055	0.0115	0.0019	0.004	0.0052	0.0192	0.0027	0.0034	0.0189	0.1353	0.1851	0.0029	0.0025	0.0147	0.0268	0.0122	0.0065	0.0164	0.0046	0.0022
9	rs35079412	9351920	0.98	0.0284210112117031	0.87	0.259919603286658	0.347074468601904	0.25138209803717	0.0036	0.0039	0.0205	0.1335	0.0057	0.1462	0.2055	0.0115	0.0019	0.004	0.0052	0.0192	0.0027	0.0034	0.0189	0.1353	0.1848	0.0029	0.0028	0.0148	0.0268	0.0122	0.0065	0.0164	0.0046	0.0022
9	rs79391357	9356036	0.98	0.0284210112117031	0.87	0.259919603286658	0.346916804896073	0.254654001453538	0.0036	0.0039	0.0205	0.1335	0.0056	0.1462	0.2055	0.0115	0.0019	0.004	0.0051	0.0192	0.0027	0.0034	0.0189	0.1356	0.1849	0.0029	0.0028	0.0148	0.0264	0.0122	0.0065	0.0164	0.0046	0.0022
9	rs74964712	9356217	0.98	0.0284210112117031	0.87	0.259919603286658	0.347442494538574	0.25578533317104	0.0036	0.0039	0.0205	0.1335	0.0056	0.1462	0.2055	0.0115	0.0019	0.004	0.0051	0.0192	0.0027	0.0034	0.0189	0.1356	0.1849	0.0029	0.0028	0.0148	0.0264	0.0122	0.0065	0.0164	0.0046	0.0022
9	rs13296976	9357444	0.98	0.0284210112117031	0.87	0.259919603286658	0.35060526526208	0.262492136675209	0.0036	0.004	0.0205	0.1335	0.0055	0.1462	0.2055	0.0115	0.0019	0.004	0.0051	0.0192	0.0027	0.0033	0.0189	0.1356	0.1849	0.0029	0.0029	0.0148	0.0264	0.0122	0.0065	0.0164	0.0046	0.0022
9	rs1412880	9357471	0.98	0.0284210112117031	0.87	0.259919603286658	0.350658103419934	0.262492136675209	0.0036	0.004	0.0205	0.1335	0.0055	0.1462	0.2055	0.0115	0.0019	0.004	0.0051	0.0192	0.0027	0.0033	0.0189	0.1356	0.1849	0.0029	0.0029	0.0148	0.0264	0.0122	0.0065	0.0164	0.0046	0.0022
9	rs2780078	9377679	0.98	0.0284210112117031	0.87	0.259919603286658	0.452383385040706	0.250144533136699	0.0036	0.0041	0.0206	0.1344	0.0054	0.1451	0.2052	0.011	0.002	0.004	0.0055	0.0193	0.0027	0.0034	0.0188	0.1359	0.1851	0.0028	0.003	0.0153	0.0266	0.0118	0.0063	0.0162	0.0045	0.0021
9	rs72698901	9377691	0.98	0.0284210112117031	0.88	0.230271256315472	0.455994435819457	0.249582643096599	0.0036	0.0041	0.0206	0.1344	0.0054	0.1451	0.2053	0.011	0.002	0.004	0.0055	0.0193	0.0027	0.0034	0.0188	0.1359	0.1851	0.0028	0.003	0.0153	0.0266	0.0118	0.0063	0.0161	0.0045	0.0021
9	rs10435823	9378815	0.97	0.0351293717890758	0.88	0.230271256315472	0.426509389636598	0.202087527088295	0.0035	0.0041	0.02	0.136	0.0056	0.1458	0.2066	0.0107	0.0023	0.0041	0.0058	0.0188	0.0027	0.0035	0.0184	0.1333	0.186	0.0028	0.003	0.0154	0.0263	0.0119	0.0066	0.0152	0.0045	0.0021
9	rs116742500	9387808	0.97	0.0351293717890758	0.88	0.230271256315472	0.427209826416395	0.181991115950317	0.0035	0.0041	0.02	0.1366	0.0056	0.146	0.2083	0.0104	0.0024	0.0041	0.0059	0.0184	0.0025	0.0036	0.0183	0.1324	0.1861	0.0027	0.0029	0.0153	0.0262	0.0119	0.0067	0.0147	0.0044	0.002
9	rs112187201	9393484	0.97	0.0351293717890758	0.86	0.29215087580064	0.440033547644708	0.155485078419996	0.0034	0.0041	0.0201	0.1371	0.0056	0.1448	0.2112	0.0102	0.0025	0.0042	0.0061	0.0183	0.0025	0.0037	0.0181	0.1316	0.1858	0.0025	0.0028	0.0156	0.0258	0.0116	0.0066	0.0141	0.0043	0.002
9	rs10511525	9398459	0.97	0.0351293717890758	0.86	0.29215087580064	0.438316825428552	0.154719472733472	0.0034	0.0041	0.0202	0.1372	0.0056	0.1448	0.2113	0.0102	0.0025	0.0042	0.0061	0.0183	0.0025	0.0037	0.0181	0.1316	0.1858	0.0025	0.0028	0.0156	0.0258	0.0116	0.0066	0.0141	0.0044	0.002
9	rs75631799	9398971	0.97	0.0351293717890758	0.86	0.29215087580064	0.438375967601549	0.153764363523109	0.0034	0.0041	0.0202	0.1372	0.0056	0.1447	0.2114	0.0103	0.0026	0.0042	0.0061	0.0183	0.0025	0.0037	0.018	0.1316	0.1858	0.0025	0.0028	0.0156	0.0258	0.0116	0.0066	0.014	0.0044	0.0021
9	rs10759062	9404584	0.96	0.0430660126656495	0.86	0.29215087580064	0.421680335845063	0.146856569611535	0.0034	0.0041	0.0203	0.1378	0.0056	0.1444	0.2124	0.0103	0.0026	0.0043	0.0061	0.0182	0.0025	0.0037	0.0179	0.1315	0.1858	0.0024	0.0026	0.0155	0.0257	0.0114	0.0065	0.0137	0.0044	0.0021
9	rs72702518	9404773	0.96	0.0430660126656495	0.87	0.259919603286658	0.421332307412285	0.146856569611535	0.0034	0.0041	0.0203	0.1378	0.0056	0.1444	0.2124	0.0103	0.0026	0.0043	0.0061	0.0182	0.0025	0.0037	0.0179	0.1315	0.1858	0.0024	0.0026	0.0155	0.0257	0.0114	0.0065	0.0137	0.0044	0.0021
9	rs2065514	9412518	0.96	0.0430660126656495	0.87	0.259919603286658	0.403205513841808	0.14648136960889	0.0035	0.0041	0.0202	0.1377	0.0055	0.1443	0.2131	0.0105	0.0027	0.0043	0.0061	0.0181	0.0025	0.0038	0.018	0.1312	0.1855	0.0024	0.0027	0.0154	0.0255	0.0114	0.0065	0.0136	0.0044	0.0021
9	rs72702548	9420777	0.96	0.0430660126656495	0.86	0.29215087580064	0.367884999933816	0.143120227883064	0.0035	0.0042	0.0201	0.1375	0.0055	0.1445	0.2137	0.0107	0.0027	0.0044	0.0061	0.0179	0.0026	0.0038	0.0181	0.1309	0.1853	0.0024	0.0027	0.0153	0.0252	0.0114	0.0065	0.0137	0.0044	0.0022
9	rs10759068	9421891	0.96	0.0430660126656495	0.86	0.29215087580064	0.351345373137778	0.141542879010678	0.0035	0.0041	0.0201	0.1378	0.0055	0.1446	0.2138	0.0107	0.0026	0.0044	0.0061	0.0177	0.0026	0.0038	0.0181	0.1309	0.1854	0.0024	0.0027	0.0153	0.0251	0.0114	0.0065	0.0136	0.0044	0.0022
9	rs13287572	9422859	0.96	0.0430660126656495	0.86	0.29215087580064	0.345447062561599	0.139418965422026	0.0035	0.0041	0.0201	0.1378	0.0055	0.1446	0.2139	0.0107	0.0026	0.0044	0.0061	0.0177	0.0026	0.0038	0.0181	0.1309	0.1854	0.0024	0.0027	0.0153	0.0251	0.0114	0.0065	0.0136	0.0044	0.0022
9	rs117452796	9423378	0.96	0.0430660126656495	0.87	0.259919603286658	0.345237362754774	0.139326887209051	0.0035	0.0041	0.0201	0.1378	0.0055	0.1446	0.2139	0.0107	0.0026	0.0044	0.0061	0.0177	0.0026	0.0038	0.0181	0.1309	0.1854	0.0024	0.0027	0.0153	0.0251	0.0114	0.0065	0.0136	0.0044	0.0022
9	rs60751932	9432198	0.96	0.0430660126656495	0.87	0.259919603286658	0.238355087245008	0.126303135951984	0.0033	0.0041	0.0207	0.1391	0.0056	0.1445	0.2145	0.0105	0.0025	0.0043	0.006	0.0175	0.0025	0.0038	0.018	0.1308	0.1847	0.0025	0.0023	0.0152	0.0246	0.0115	0.0064	0.0134	0.0045	0.0025
9	rs72702602	9433008	0.96	0.0430660126656495	0.87	0.259919603286658	0.218416730696424	0.126125596555621	0.0032	0.0041	0.0208	0.1396	0.0056	0.1444	0.2142	0.0104	0.0025	0.0042	0.006	0.0175	0.0025	0.0038	0.018	0.1307	0.1845	0.0025	0.0023	0.0151	0.0246	0.0116	0.0064	0.0135	0.0045	0.0025
9	rs17829640	9433131	0.96	0.0430660126656495	0.87	0.259919603286658	0.220881788151538	0.126036861781843	0.0032	0.0041	0.0208	0.1397	0.0056	0.1442	0.2142	0.0104	0.0025	0.0042	0.006	0.0175	0.0025	0.0038	0.018	0.1307	0.1846	0.0025	0.0023	0.0151	0.0246	0.0116	0.0064	0.0135	0.0045	0.0025
9	rs73401081	9436444	0.95	0.0523777185899542	0.87	0.259919603286658	0.255314036132419	0.110873859212413	0.0031	0.0042	0.021	0.1408	0.0059	0.1441	0.2137	0.0106	0.0026	0.0044	0.0061	0.0177	0.0028	0.0038	0.0178	0.1289	0.1836	0.0024	0.0028	0.0154	0.0244	0.0117	0.0066	0.0134	0.0048	0.0024
9	rs12336269	9438622	0.95	0.0523777185899542	0.86	0.29215087580064	0.258584665509436	0.0956668466215838	0.003	0.0039	0.021	0.141	0.006	0.1441	0.2139	0.0106	0.0026	0.0044	0.0062	0.0179	0.0027	0.0038	0.0177	0.1287	0.1836	0.0025	0.0028	0.0155	0.0244	0.0116	0.0065	0.0132	0.0052	0.0023
9	rs56409001	9441229	0.95	0.0523777185899542	0.85	0.32706018639722	0.293304022739089	0.0913948065546987	0.0029	0.0039	0.0212	0.1419	0.006	0.1443	0.2149	0.0109	0.0027	0.0044	0.0062	0.0173	0.0026	0.0039	0.0172	0.1281	0.1836	0.0026	0.0027	0.0158	0.0245	0.0114	0.0063	0.0123	0.0053	0.0023
9	rs10816128	9445314	0.94	0.0632155594214646	0.85	0.32706018639722	0.310997133672287	0.0858200580892257	0.0023	0.0038	0.0214	0.1433	0.0059	0.1449	0.2168	0.011	0.0025	0.0042	0.0062	0.016	0.0024	0.0041	0.0166	0.1271	0.1845	0.0028	0.0025	0.016	0.0242	0.011	0.0063	0.0114	0.0056	0.0022
9	rs76964064	9448103	0.94	0.0632155594214646	0.85	0.32706018639722	0.305464362046502	0.0856672111235445	0.0024	0.0038	0.0214	0.1434	0.0059	0.1448	0.2168	0.011	0.0025	0.0042	0.0062	0.016	0.0024	0.0041	0.0166	0.1271	0.1845	0.0028	0.0025	0.016	0.0242	0.011	0.0063	0.0114	0.0056	0.0022
9	rs7856640	9457189	0.94	0.0632155594214646	0.85	0.32706018639722	0.299400051786889	0.0858200580892257	0.0024	0.0038	0.0215	0.1435	0.0059	0.1448	0.2168	0.011	0.0025	0.0042	0.0062	0.016	0.0024	0.0041	0.0166	0.1271	0.1844	0.0028	0.0025	0.016	0.0242	0.011	0.0063	0.0114	0.0056	0.0022
9	rs1333107	9459009	0.94	0.0632155594214646	0.85	0.32706018639722	0.280654106468206	0.0867394334356721	0.0024	0.0038	0.0215	0.144	0.0058	0.1445	0.2169	0.011	0.0025	0.0042	0.0061	0.016	0.0025	0.0041	0.0167	0.127	0.1842	0.0028	0.0025	0.016	0.0241	0.011	0.0063	0.0114	0.0056	0.0022
9	rs10977779	9461175	0.94	0.0632155594214646	0.85	0.32706018639722	0.285944021437508	0.0862026536973973	0.0024	0.0038	0.0215	0.1437	0.0058	0.1444	0.2169	0.011	0.0025	0.0042	0.0061	0.016	0.0025	0.0041	0.0167	0.127	0.1844	0.0028	0.0025	0.016	0.0241	0.011	0.0063	0.0115	0.0056	0.0022
9	rs10759076	9465841	0.94	0.0632155594214646	0.85	0.32706018639722	0.299643333045352	0.0873545293519021	0.0024	0.0038	0.0216	0.1431	0.0058	0.1441	0.2169	0.0111	0.0025	0.0042	0.0061	0.016	0.0025	0.0041	0.0168	0.1268	0.1849	0.0028	0.0025	0.0161	0.024	0.0112	0.0063	0.0116	0.0056	0.0022
9	rs10977812	9477435	0.94	0.0632155594214646	0.85	0.32706018639722	0.264465237501804	0.0826333451104271	0.0024	0.0037	0.0219	0.1438	0.0058	0.1443	0.2176	0.011	0.0025	0.0042	0.0062	0.0156	0.0024	0.0041	0.0166	0.1264	0.1839	0.0028	0.0025	0.0161	0.0241	0.0114	0.0063	0.0116	0.0057	0.0022
9	rs72704683	9479554	0.94	0.0632155594214646	0.85	0.32706018639722	0.257372335478154	0.0824828111152438	0.0024	0.0037	0.0221	0.1436	0.0057	0.1443	0.2178	0.0109	0.0025	0.0042	0.0061	0.0156	0.0024	0.0042	0.0165	0.1268	0.1837	0.0028	0.0025	0.0161	0.024	0.0115	0.0063	0.0116	0.0057	0.0022
9	rs13299296	9480284	0.94	0.0632155594214646	0.86	0.29215087580064	0.254778571386723	0.0821820760467997	0.0024	0.0037	0.0222	0.1435	0.0057	0.1443	0.2179	0.0109	0.0025	0.0042	0.0061	0.0156	0.0024	0.0042	0.0165	0.1269	0.1836	0.0028	0.0025	0.0161	0.024	0.0115	0.0063	0.0117	0.0057	0.0022
9	rs12115631	9481247	0.94	0.0632155594214646	0.86	0.29215087580064	0.248884961266586	0.0814321838693286	0.0024	0.0037	0.0222	0.1434	0.0057	0.1443	0.2179	0.0109	0.0025	0.0042	0.0061	0.0156	0.0024	0.0042	0.0165	0.1271	0.1835	0.0028	0.0025	0.016	0.024	0.0115	0.0063	0.0117	0.0057	0.0022
9	rs117521341	9484435	0.94	0.0632155594214646	0.86	0.29215087580064	0.256879313349416	0.0877398470770927	0.0024	0.0037	0.0222	0.1436	0.0057	0.1443	0.218	0.0109	0.0025	0.0041	0.0061	0.0156	0.0024	0.0042	0.0164	0.127	0.1835	0.0028	0.0025	0.016	0.0241	0.0114	0.0063	0.0117	0.0058	0.0021
9	rs117589065	9498171	0.95	0.0523777185899542	0.87	0.259919603286658	0.229547104086378	0.0856672111235445	0.0023	0.0036	0.0222	0.1445	0.0057	0.1443	0.218	0.0108	0.0023	0.0041	0.0061	0.0153	0.0022	0.0041	0.0162	0.1266	0.1835	0.0025	0.0023	0.0162	0.0244	0.0113	0.0065	0.0121	0.0059	0.0019
9	rs11790706	9504580	0.95	0.0523777185899542	0.87	0.259919603286658	0.208831205182198	0.0955072512731851	0.0023	0.0035	0.0222	0.1459	0.0058	0.1444	0.2182	0.0106	0.0021	0.0041	0.006	0.0145	0.0019	0.0041	0.0158	0.1259	0.1836	0.0022	0.0022	0.0163	0.0251	0.0111	0.0067	0.0126	0.0062	0.0015
9	rs1332203	9506817	0.95	0.0523777185899542	0.86	0.29215087580064	0.204070035072173	0.0914732154460973	0.0023	0.0035	0.0222	0.1459	0.0058	0.1443	0.2182	0.0106	0.0021	0.0041	0.0061	0.0144	0.0019	0.0041	0.0158	0.1258	0.1836	0.0022	0.0022	0.0164	0.0252	0.0111	0.0067	0.0127	0.0062	0.0015
9	rs72706517	9508784	0.95	0.0523777185899542	0.86	0.29215087580064	0.199760162415445	0.0900659459725021	0.0023	0.0035	0.0222	0.1462	0.0059	0.1444	0.2183	0.0106	0.0021	0.0041	0.0061	0.0144	0.0019	0.0041	0.0157	0.1257	0.1834	0.0022	0.0022	0.0164	0.0253	0.0111	0.0067	0.0128	0.0062	0.0015
9	rs9407426	9515401	0.94	0.0632155594214646	0.86	0.29215087580064	0.173808582088134	0.0878941639881679	0.0023	0.0035	0.0222	0.147	0.0061	0.1445	0.2184	0.0106	0.0021	0.0041	0.0061	0.0142	0.0018	0.0041	0.0154	0.1253	0.1827	0.0021	0.0022	0.0164	0.0255	0.0112	0.0066	0.0131	0.0063	0.0015
9	rs118024291	9517454	0.94	0.0632155594214646	0.86	0.29215087580064	0.177570990069824	0.0888998619969285	0.0023	0.0035	0.0222	0.147	0.0061	0.1445	0.2185	0.0106	0.002	0.0042	0.0061	0.0141	0.0018	0.0041	0.0154	0.1251	0.1827	0.0021	0.0021	0.0165	0.0255	0.0111	0.0066	0.0132	0.0063	0.0015
9	rs1359694	9531084	0.94	0.0632155594214646	0.86	0.29215087580064	0.188346578506396	0.0960662935999257	0.0021	0.0035	0.0224	0.1473	0.0062	0.1446	0.2191	0.0105	0.0019	0.0043	0.0062	0.0137	0.0017	0.0039	0.0153	0.1243	0.1825	0.002	0.002	0.0168	0.0256	0.0109	0.0067	0.0138	0.0064	0.0014
9	rs2038963	9533062	0.94	0.0632155594214646	0.86	0.29215087580064	0.187106228283676	0.0963863223204539	0.0021	0.0035	0.0225	0.1473	0.0062	0.1446	0.2191	0.0105	0.0019	0.0043	0.0062	0.0137	0.0017	0.0039	0.0153	0.1243	0.1825	0.002	0.002	0.0168	0.0256	0.0109	0.0067	0.0138	0.0064	0.0014
9	rs16929716	9540483	0.94	0.0632155594214646	0.86	0.29215087580064	0.171338126722616	0.0942342717704379	0.002	0.0035	0.0226	0.1471	0.0062	0.1449	0.2193	0.0105	0.0019	0.0045	0.0062	0.0137	0.0016	0.0039	0.0152	0.1239	0.1821	0.0019	0.002	0.017	0.0256	0.0108	0.0068	0.0143	0.0065	0.0014
9	rs74521495	9541102	0.94	0.0632155594214646	0.85	0.32706018639722	0.1706614636497	0.0948699198630098	0.002	0.0035	0.0226	0.1471	0.0062	0.1449	0.2194	0.0105	0.0019	0.0045	0.0062	0.0137	0.0016	0.0039	0.0152	0.1239	0.1821	0.0018	0.002	0.017	0.0256	0.0108	0.0068	0.0143	0.0065	0.0013
9	rs73641313	9547192	0.94	0.0632155594214646	0.85	0.32706018639722	0.167899903965291	0.0967869462338897	0.0019	0.0035	0.0226	0.1471	0.0062	0.1449	0.2194	0.0105	0.0018	0.0046	0.0062	0.0136	0.0016	0.0039	0.0152	0.1237	0.1822	0.0018	0.002	0.017	0.0256	0.0108	0.0068	0.0144	0.0065	0.0013
9	rs17179053	9553037	0.94	0.0632155594214646	0.85	0.32706018639722	0.166388726883707	0.0993663407628129	0.0019	0.0035	0.0226	0.1472	0.0062	0.1449	0.2195	0.0105	0.0018	0.0046	0.0062	0.0136	0.0016	0.0039	0.0152	0.1236	0.1822	0.0017	0.0019	0.017	0.0257	0.0108	0.0068	0.0145	0.0065	0.0013
9	rs117192638	9553601	0.94	0.0632155594214646	0.86	0.29215087580064	0.166178498918604	0.0992043511322446	0.0019	0.0035	0.0226	0.1472	0.0062	0.1449	0.2195	0.0105	0.0018	0.0046	0.0062	0.0136	0.0016	0.0039	0.0152	0.1236	0.1822	0.0017	0.0019	0.017	0.0257	0.0108	0.0068	0.0145	0.0065	0.0013
9	rs77012068	9554800	0.94	0.0632155594214646	0.85	0.32706018639722	0.165374063151374	0.0996095188275764	0.0019	0.0035	0.0226	0.1472	0.0062	0.1449	0.2195	0.0105	0.0018	0.0046	0.0062	0.0136	0.0016	0.0039	0.0152	0.1235	0.1822	0.0017	0.0019	0.017	0.0257	0.0108	0.0068	0.0145	0.0065	0.0013
9	rs828828	9556992	0.94	0.0632155594214646	0.85	0.32706018639722	0.162835961213039	0.10017783667289	0.0019	0.0035	0.0227	0.1472	0.0063	0.145	0.2195	0.0105	0.0018	0.0046	0.0063	0.0136	0.0016	0.0039	0.0152	0.1235	0.1822	0.0017	0.0019	0.017	0.0257	0.0108	0.0068	0.0145	0.0065	0.0013
9	rs118186730	9557973	0.94	0.0632155594214646	0.85	0.32706018639722	0.162041044091798	0.099852929030262	0.0019	0.0035	0.0227	0.1472	0.0063	0.145	0.2195	0.0105	0.0018	0.0046	0.0062	0.0136	0.0016	0.0039	0.0152	0.1234	0.1823	0.0017	0.0019	0.017	0.0257	0.0108	0.0069	0.0145	0.0065	0.0013
9	rs69781	9560151	0.94	0.0632155594214646	0.85	0.32706018639722	0.157455109965894	0.0939963386278548	0.0019	0.0035	0.0227	0.1472	0.0063	0.145	0.2195	0.0105	0.0018	0.0047	0.0063	0.0136	0.0016	0.004	0.0152	0.1233	0.1824	0.0016	0.0019	0.017	0.0253	0.0108	0.0069	0.0146	0.0065	0.0013
9	rs74917204	9563486	0.94	0.0632155594214646	0.85	0.32706018639722	0.152613123500091	0.0963863223204539	0.0019	0.0034	0.0227	0.1473	0.0063	0.145	0.2195	0.0105	0.0018	0.0047	0.0063	0.0136	0.0016	0.004	0.0151	0.1232	0.1824	0.0016	0.0019	0.017	0.0253	0.0108	0.007	0.0146	0.0065	0.0013
9	rs117211671	9563951	0.94	0.0632155594214646	0.85	0.32706018639722	0.152613123500091	0.0962262556519893	0.0019	0.0034	0.0227	0.1473	0.0063	0.1451	0.2195	0.0105	0.0018	0.0047	0.0063	0.0136	0.0016	0.004	0.0151	0.1232	0.1824	0.0016	0.0019	0.017	0.0253	0.0108	0.007	0.0146	0.0065	0.0013
9	rs12336140	9564031	0.94	0.0632155594214646	0.84	0.364737902801441	0.152613123500091	0.096306275913502	0.0019	0.0034	0.0227	0.1473	0.0063	0.1451	0.2196	0.0105	0.0018	0.0047	0.0063	0.0136	0.0016	0.004	0.0151	0.1232	0.1824	0.0016	0.0019	0.017	0.0253	0.0108	0.007	0.0146	0.0065	0.0013
9	rs74892217	9566914	0.94	0.0632155594214646	0.84	0.364737902801441	0.152380023021648	0.097027633773626	0.0019	0.0034	0.0227	0.1474	0.0063	0.1451	0.2196	0.0105	0.0018	0.0047	0.0063	0.0136	0.0015	0.004	0.0151	0.1231	0.1824	0.0016	0.0019	0.017	0.0253	0.0108	0.007	0.0146	0.0065	0.0013
9	rs79549765	9566956	0.94	0.0632155594214646	0.84	0.364737902801441	0.152346740155846	0.097027633773626	0.0019	0.0034	0.0227	0.1474	0.0063	0.1451	0.2196	0.0105	0.0018	0.0047	0.0063	0.0136	0.0015	0.004	0.0151	0.1231	0.1824	0.0016	0.0019	0.017	0.0253	0.0108	0.007	0.0146	0.0065	0.0013
9	rs77750859	9567032	0.94	0.0632155594214646	0.83	0.405269641990714	0.152380023021648	0.09710791510032	0.0019	0.0034	0.0227	0.1474	0.0063	0.1451	0.2196	0.0105	0.0018	0.0047	0.0063	0.0136	0.0015	0.004	0.0151	0.1231	0.1824	0.0016	0.0019	0.017	0.0253	0.0108	0.007	0.0146	0.0065	0.0013
9	rs610789	9588336	0.94	0.0632155594214646	0.83	0.405269641990714	0.147664217270772	0.127459408191654	0.0018	0.0034	0.0229	0.1482	0.0062	0.1457	0.2206	0.0104	0.0017	0.0046	0.0064	0.0134	0.0014	0.0039	0.0148	0.1215	0.1818	0.0015	0.0018	0.017	0.0258	0.0105	0.0074	0.0149	0.0064	0.0013
9	rs10977859	9599193	0.94	0.0632155594214646	0.83	0.405269641990714	0.145387804750238	0.134387839338093	0.0017	0.0033	0.023	0.1486	0.0061	0.1459	0.2204	0.0104	0.0016	0.0046	0.0063	0.0133	0.0013	0.0038	0.0148	0.1215	0.1819	0.0015	0.0018	0.017	0.0259	0.0104	0.0074	0.015	0.0064	0.0012
9	rs16929891	9601580	0.94	0.0632155594214646	0.83	0.405269641990714	0.139409600552115	0.143957862252959	0.0017	0.0033	0.0231	0.149	0.0061	0.146	0.2202	0.0104	0.0016	0.0046	0.0063	0.0133	0.0013	0.0038	0.0148	0.1215	0.1819	0.0014	0.0017	0.017	0.0259	0.0104	0.0074	0.0151	0.0063	0.0012
9	rs62534671	9616333	0.94	0.0632155594214646	0.83	0.405269641990714	0.123190144876749	0.186973510486135	0.0015	0.0031	0.0235	0.1506	0.0062	0.1463	0.2194	0.0103	0.0013	0.0046	0.0061	0.0131	0.0011	0.0036	0.0147	0.1213	0.182	0.0013	0.0016	0.0172	0.0262	0.0103	0.0074	0.0155	0.0061	0.0011
9	rs72706545	9616771	0.94	0.0632155594214646	0.83	0.405269641990714	0.123072994664052	0.186156916101029	0.0015	0.0031	0.0235	0.1507	0.0062	0.1463	0.2194	0.0103	0.0013	0.0046	0.0061	0.013	0.0011	0.0036	0.0147	0.1213	0.182	0.0013	0.0016	0.0172	0.0262	0.0103	0.0074	0.0155	0.0061	0.0011
9	rs10120261	9617488	0.94	0.0632155594214646	0.83	0.405269641990714	0.12295591233002	0.187893636225069	0.0015	0.0031	0.0235	0.1507	0.0062	0.1463	0.2194	0.0103	0.0013	0.0046	0.0061	0.013	0.0011	0.0036	0.0147	0.1213	0.182	0.0013	0.0016	0.0172	0.0262	0.0103	0.0074	0.0155	0.0061	0.0011
9	rs111491105	9625965	0.94	0.0632155594214646	0.83	0.405269641990714	0.121963452299707	0.205136415540656	0.0015	0.0031	0.0236	0.1512	0.0062	0.1464	0.2192	0.0103	0.0013	0.0045	0.006	0.013	0.0011	0.0036	0.0147	0.1212	0.1819	0.0013	0.0016	0.0172	0.0263	0.0103	0.0074	0.0156	0.006	0.0011
9	rs1326761	9629920	0.94	0.0632155594214646	0.82	0.448736318624531	0.118900749898775	0.220498158502243	0.0015	0.003	0.0237	0.1517	0.0061	0.1465	0.219	0.0103	0.0012	0.0045	0.0059	0.0129	0.001	0.0035	0.0147	0.1212	0.182	0.0012	0.0016	0.0172	0.0264	0.0102	0.0074	0.0157	0.0059	0.001
9	rs12380731	9633698	0.94	0.0632155594214646	0.82	0.448736318624531	0.114703991101206	0.240425210901591	0.0014	0.003	0.0237	0.1519	0.0061	0.1468	0.2189	0.0103	0.0011	0.0045	0.0059	0.0128	0.001	0.0035	0.0147	0.1212	0.182	0.0012	0.0015	0.0172	0.0264	0.0102	0.0074	0.0158	0.0059	0.001
9	rs116906510	9635801	0.94	0.0632155594214646	0.83	0.405269641990714	0.111451634735819	0.269828313292017	0.0014	0.003	0.0238	0.1521	0.0061	0.1469	0.2188	0.0102	0.0011	0.0045	0.0058	0.0128	0.001	0.0035	0.0147	0.1211	0.182	0.0012	0.0015	0.0172	0.0264	0.0103	0.0074	0.0158	0.0058	0.001
9	rs10977904	9637042	0.94	0.0632155594214646	0.83	0.405269641990714	0.110161336951123	0.272018297766819	0.0013	0.003	0.0238	0.1522	0.0061	0.147	0.2188	0.0102	0.0011	0.0045	0.0058	0.0128	0.001	0.0035	0.0147	0.1211	0.182	0.0012	0.0015	0.0172	0.0263	0.0103	0.0074	0.0158	0.0058	9e-04
9	rs7864331	9640335	0.94	0.0632155594214646	0.82	0.448736318624531	0.106506677766995	0.290321056829815	0.0013	0.0029	0.0239	0.1525	0.0061	0.1472	0.2186	0.0102	0.001	0.0044	0.0058	0.0128	9e-04	0.0034	0.0147	0.1211	0.182	0.0012	0.0014	0.0173	0.0264	0.0103	0.0074	0.0159	0.0057	9e-04
9	rs16929976	9641177	0.94	0.0632155594214646	0.83	0.405269641990714	0.103664165458214	0.290556551205595	0.0013	0.0029	0.0239	0.1526	0.0061	0.1473	0.2186	0.0102	0.001	0.0044	0.0058	0.0129	9e-04	0.0034	0.0147	0.1211	0.182	0.0011	0.0014	0.0173	0.0264	0.0103	0.0074	0.0158	0.0057	9e-04
9	rs10816157	9652234	0.94	0.0632155594214646	0.83	0.405269641990714	0.102692350718842	0.408572907230881	0.0013	0.0029	0.0239	0.1531	0.0063	0.1475	0.2186	0.0101	0.001	0.0044	0.0056	0.0133	8e-04	0.0032	0.0145	0.121	0.1826	0.001	0.0011	0.0173	0.0265	0.0101	0.0074	0.0158	0.0054	9e-04
9	rs76857354	9667476	0.94	0.0632155594214646	0.83	0.405269641990714	0.0994513008599481	0.427266383842805	0.0013	0.003	0.024	0.1534	0.0063	0.1475	0.2189	0.0101	0.001	0.0043	0.0055	0.0133	6e-04	0.0032	0.0145	0.1211	0.1823	0.001	9e-04	0.0174	0.0265	0.01	0.0074	0.0157	0.0053	8e-04
9	rs4742609	9683033	0.94	0.0632155594214646	0.83	0.405269641990714	0.114395759538553	0.47597270842021	0.0013	0.003	0.0241	0.1538	0.0063	0.1477	0.2192	0.0101	0.001	0.0043	0.0053	0.0132	5e-04	0.0032	0.0145	0.1214	0.1819	0.001	6e-04	0.0178	0.0266	0.01	0.0073	0.0155	0.0052	8e-04
9	rs2803366	9687742	0.95	0.0523777185899542	0.83	0.405269641990714	0.114844264931394	0.487238126529828	0.0013	0.0031	0.0241	0.1538	0.0063	0.1475	0.2192	0.0103	9e-04	0.0043	0.0053	0.0133	5e-04	0.0033	0.0145	0.1213	0.1819	0.001	6e-04	0.0179	0.0267	0.01	0.0074	0.015	0.0052	8e-04
9	rs117754874	9688265	0.95	0.0523777185899542	0.83	0.405269641990714	0.114647911071839	0.484653299930758	0.0013	0.0031	0.0241	0.1538	0.0064	0.1475	0.2192	0.0103	9e-04	0.0043	0.0053	0.0133	5e-04	0.0033	0.0145	0.1213	0.1819	0.001	6e-04	0.0179	0.0267	0.01	0.0074	0.015	0.0052	8e-04
9	rs112625050	9695050	0.95	0.0523777185899542	0.83	0.405269641990714	0.111451634735819	0.482615152451519	0.0013	0.0031	0.0241	0.1539	0.0063	0.1475	0.2193	0.0103	9e-04	0.0044	0.0053	0.0133	5e-04	0.0033	0.0145	0.1212	0.1818	0.001	6e-04	0.0179	0.0268	0.01	0.0074	0.015	0.0052	8e-04
9	rs2211134	9704501	0.94	0.0632155594214646	0.83	0.405269641990714	0.108067474595933	0.556483560037023	0.0013	0.0033	0.0242	0.1543	0.0059	0.1466	0.2201	0.0104	7e-04	0.0047	0.0052	0.0137	5e-04	0.0034	0.0147	0.1203	0.1814	0.001	6e-04	0.0184	0.0273	0.0097	0.0074	0.015	0.0049	7e-04
9	rs76036278	9713343	0.94	0.0632155594214646	0.83	0.405269641990714	0.107312229017742	0.594370863745082	0.0014	0.0033	0.0242	0.1543	0.0057	0.1466	0.2203	0.0104	7e-04	0.0046	0.0051	0.0137	5e-04	0.0033	0.0147	0.1205	0.182	0.001	5e-04	0.0183	0.0272	0.0093	0.0072	0.0151	0.0048	7e-04
9	rs62534692	9722779	0.94	0.0632155594214646	0.83	0.405269641990714	0.0907927838932328	0.600098255123562	0.0014	0.0034	0.0244	0.1544	0.0053	0.1464	0.2207	0.0105	7e-04	0.0046	0.005	0.0137	5e-04	0.0035	0.0148	0.1209	0.1817	0.001	6e-04	0.0182	0.0273	0.0091	0.0071	0.0153	0.0046	7e-04
9	rs4273904	9724976	0.94	0.0632155594214646	0.84	0.364737902801441	0.0902363677745617	0.623426568011435	0.0014	0.0034	0.0243	0.1544	0.0053	0.1463	0.2207	0.0105	7e-04	0.0046	0.005	0.0136	5e-04	0.0035	0.0148	0.1209	0.1817	0.001	6e-04	0.0182	0.0273	0.0091	0.0071	0.0154	0.0046	7e-04
9	rs10759091	9726774	0.94	0.0632155594214646	0.84	0.364737902801441	0.0928433254356482	0.641277375192721	0.0014	0.0034	0.0246	0.1544	0.0053	0.1464	0.2207	0.0105	7e-04	0.0046	0.005	0.0136	5e-04	0.0035	0.0148	0.1208	0.1816	0.001	5e-04	0.0182	0.0273	0.0091	0.0071	0.0155	0.0046	7e-04
9	rs79361366	9732148	0.94	0.0632155594214646	0.84	0.364737902801441	0.0970820010860345	0.600384968400536	0.0013	0.0034	0.0247	0.1544	0.0052	0.1462	0.2208	0.0105	7e-04	0.0046	0.005	0.0136	5e-04	0.0035	0.0148	0.1209	0.1817	9e-04	5e-04	0.0183	0.0273	0.0091	0.007	0.0155	0.0046	7e-04
9	rs10977941	9741074	0.94	0.0632155594214646	0.84	0.364737902801441	0.107662470602826	0.646815896685219	0.0013	0.0034	0.0248	0.1544	0.0052	0.1461	0.2209	0.0105	6e-04	0.0045	0.0049	0.0137	4e-04	0.0035	0.0149	0.1211	0.1819	8e-04	5e-04	0.0184	0.0273	0.0091	0.007	0.0155	0.0046	6e-04
9	rs2761695	9744169	0.94	0.0632155594214646	0.84	0.364737902801441	0.112667985290079	0.660563543800611	0.0013	0.0034	0.0249	0.1544	0.0052	0.1458	0.221	0.0105	6e-04	0.0046	0.0049	0.0137	4e-04	0.0034	0.0149	0.1212	0.182	8e-04	5e-04	0.0184	0.0273	0.0091	0.0069	0.0154	0.0046	6e-04
9	rs80353904	9744225	0.94	0.0632155594214646	0.84	0.364737902801441	0.112584793682211	0.663056908744624	0.0013	0.0034	0.0249	0.1544	0.0052	0.1458	0.221	0.0105	6e-04	0.0046	0.0049	0.0137	4e-04	0.0034	0.0149	0.1212	0.182	8e-04	5e-04	0.0184	0.0273	0.0091	0.0069	0.0154	0.0046	6e-04
9	rs3118010	9749627	0.94	0.0632155594214646	0.84	0.364737902801441	0.11350198423146	0.68633249616507	0.0013	0.0034	0.0249	0.1546	0.0052	0.1456	0.2204	0.0105	6e-04	0.0046	0.0049	0.0137	4e-04	0.0034	0.0149	0.1213	0.1822	8e-04	5e-04	0.0184	0.0273	0.0093	0.0069	0.0154	0.0046	6e-04
9	rs12554796	9753341	0.94	0.0632155594214646	0.85	0.32706018639722	0.136025171578808	0.636476601988483	0.0012	0.0034	0.0251	0.1547	0.0052	0.1447	0.2204	0.0106	6e-04	0.0047	0.0048	0.0137	4e-04	0.0034	0.0149	0.1214	0.1829	8e-04	5e-04	0.0182	0.0275	0.0094	0.0068	0.0153	0.0049	5e-04
9	rs118018866	9754840	0.94	0.0632155594214646	0.85	0.32706018639722	0.140010172606676	0.628204230388219	0.0012	0.0034	0.0251	0.1548	0.0052	0.1445	0.2204	0.0105	6e-04	0.0046	0.0048	0.0137	4e-04	0.0033	0.0149	0.1214	0.183	7e-04	4e-04	0.0182	0.0278	0.0094	0.0067	0.0153	0.0048	5e-04
9	rs2821521	9756334	0.94	0.0632155594214646	0.85	0.32706018639722	0.146295845561089	0.646232374718404	0.0012	0.0034	0.0252	0.1549	0.0052	0.1444	0.2203	0.0105	6e-04	0.0046	0.0048	0.0137	4e-04	0.0033	0.0149	0.1214	0.183	7e-04	4e-04	0.0182	0.0279	0.0094	0.0067	0.0153	0.0049	5e-04
9	rs2761715	9759390	0.94	0.0632155594214646	0.84	0.364737902801441	0.153180102056519	0.650173510988834	0.0012	0.0034	0.0252	0.1549	0.0052	0.1443	0.2202	0.0105	6e-04	0.0046	0.0048	0.0137	4e-04	0.0033	0.0149	0.1214	0.183	7e-04	4e-04	0.0182	0.0279	0.0094	0.0067	0.0152	0.0049	4e-04
9	rs12379931	9771657	0.94	0.0632155594214646	0.84	0.364737902801441	0.205412732167308	0.639967241396184	0.0012	0.0034	0.0255	0.1555	0.0052	0.1435	0.2198	0.0104	7e-04	0.0046	0.0048	0.0138	3e-04	0.0032	0.0149	0.1213	0.1833	7e-04	4e-04	0.0183	0.0282	0.0096	0.0066	0.0152	0.005	3e-04
9	rs10977967	9771815	0.94	0.0632155594214646	0.84	0.364737902801441	0.206879564101363	0.658804821306815	0.0012	0.0034	0.0255	0.1555	0.0052	0.1435	0.2198	0.0104	7e-04	0.0046	0.0048	0.0138	3e-04	0.0032	0.0149	0.1213	0.1833	7e-04	4e-04	0.0183	0.0282	0.0096	0.0066	0.0152	0.005	3e-04
9	rs2821507	9772611	0.94	0.0632155594214646	0.84	0.364737902801441	0.221211632085761	0.615915575721562	0.0012	0.0034	0.0255	0.1553	0.0052	0.1433	0.2197	0.0103	8e-04	0.0048	0.0049	0.014	3e-04	0.0032	0.0147	0.121	0.1833	8e-04	5e-04	0.0184	0.0281	0.0097	0.0065	0.0154	0.0049	3e-04
9	rs10977972	9776856	0.94	0.0632155594214646	0.84	0.364737902801441	0.223072130434435	0.589655676375387	0.0013	0.0034	0.0255	0.1552	0.0053	0.1434	0.2196	0.0102	8e-04	0.0048	0.0049	0.014	3e-04	0.0032	0.0147	0.1211	0.1832	8e-04	5e-04	0.0184	0.0281	0.0098	0.0064	0.0154	0.0049	3e-04
9	rs2761721	9778552	0.95	0.0523777185899542	0.83	0.405269641990714	0.228411785506564	0.613464722344506	0.0013	0.0035	0.0254	0.155	0.0053	0.1434	0.2196	0.0102	8e-04	0.0048	0.0049	0.014	3e-04	0.0032	0.0147	0.1212	0.1832	8e-04	5e-04	0.0185	0.0282	0.01	0.0063	0.0153	0.0049	3e-04
9	rs1629016	9782277	0.95	0.0523777185899542	0.82	0.448736318624531	0.264738383399393	0.521295154171675	0.0014	0.0035	0.0253	0.1551	0.0053	0.1436	0.2191	0.0101	9e-04	0.0048	0.0048	0.0135	4e-04	0.0031	0.0146	0.1211	0.1839	8e-04	6e-04	0.0188	0.0284	0.0099	0.006	0.0153	0.0048	4e-04
9	rs10816179	9783275	0.95	0.0523777185899542	0.82	0.448736318624531	0.297215242527664	0.514244003961533	0.0016	0.0035	0.0253	0.1549	0.0053	0.1438	0.2191	0.0101	9e-04	0.0048	0.0048	0.0134	2e-04	0.003	0.0145	0.1212	0.1842	8e-04	5e-04	0.0188	0.0284	0.0099	0.0058	0.0153	0.0048	4e-04
9	rs4740989	9783919	0.95	0.0523777185899542	0.82	0.448736318624531	0.288036683688192	0.489281274638219	0.0016	0.0036	0.0253	0.1549	0.0054	0.1437	0.2186	0.0101	9e-04	0.0048	0.0048	0.0134	2e-04	0.003	0.0146	0.1213	0.1841	9e-04	6e-04	0.0188	0.0284	0.0099	0.0058	0.0153	0.0048	4e-04
9	rs10977985	9796577	0.95	0.0523777185899542	0.82	0.448736318624531	0.249766396463005	0.459539044897554	0.0019	0.0035	0.0264	0.1514	0.0057	0.1417	0.2144	0.0113	9e-04	0.0061	0.0053	0.0122	4e-04	0.0039	0.0162	0.121	0.1811	8e-04	0.0011	0.0199	0.0299	0.0096	0.0067	0.0178	0.005	8e-04
9	rs10120246	9799050	0.95	0.0523777185899542	0.82	0.448736318624531	0.238914373593066	0.442328836132061	0.0019	0.0035	0.0263	0.1514	0.0057	0.1417	0.2145	0.0114	9e-04	0.0061	0.0054	0.0122	4e-04	0.004	0.0161	0.1207	0.1808	8e-04	0.0011	0.02	0.0299	0.0097	0.0068	0.0179	0.005	8e-04
9	rs1613507	9801755	0.95	0.0523777185899542	0.82	0.448736318624531	0.22594179562647	0.450445358829611	0.0019	0.0035	0.0263	0.1514	0.0058	0.1418	0.2146	0.0114	9e-04	0.0061	0.0054	0.0122	4e-04	0.004	0.016	0.1205	0.1806	8e-04	0.0011	0.02	0.0299	0.0097	0.0068	0.0179	0.005	8e-04
9	rs62533683	9802779	0.95	0.0523777185899542	0.82	0.448736318624531	0.22464999528322	0.449778600898753	0.0019	0.0035	0.0263	0.1514	0.0058	0.1418	0.2147	0.0115	9e-04	0.0061	0.0054	0.0122	4e-04	0.004	0.016	0.1205	0.1805	8e-04	0.0011	0.02	0.0299	0.0098	0.0068	0.0179	0.0051	8e-04
9	rs11521224	9812684	0.95	0.0523777185899542	0.82	0.448736318624531	0.197934583148811	0.449911931592708	0.0019	0.0036	0.0262	0.151	0.0058	0.1417	0.2151	0.0118	9e-04	0.0062	0.0054	0.0123	4e-04	0.004	0.0159	0.12	0.1802	8e-04	0.0012	0.0199	0.0299	0.01	0.0069	0.018	0.0051	8e-04
9	rs2761741	9816063	0.95	0.0523777185899542	0.81	0.49521423796015	0.194465389127592	0.452847845910839	0.0019	0.0036	0.0262	0.151	0.0058	0.1417	0.2151	0.0118	9e-04	0.0062	0.0054	0.0124	4e-04	0.004	0.0159	0.12	0.1802	8e-04	0.0012	0.0199	0.0299	0.01	0.0069	0.018	0.0051	8e-04
9	rs912356	9818094	0.95	0.0523777185899542	0.82	0.448736318624531	0.190386381705193	0.456591736073712	0.0019	0.0036	0.0262	0.1509	0.0058	0.1419	0.2149	0.0118	0.001	0.0062	0.0054	0.0124	5e-04	0.004	0.0159	0.1197	0.18	8e-04	0.0012	0.0199	0.0299	0.01	0.0069	0.0183	0.0052	9e-04
9	rs34561656	9824421	0.95	0.0523777185899542	0.82	0.448736318624531	0.192057749076563	0.443523890922265	0.002	0.0036	0.0262	0.1507	0.0058	0.1419	0.2145	0.0119	0.0011	0.0062	0.0055	0.0124	6e-04	0.0039	0.0158	0.1195	0.1798	9e-04	0.0012	0.0199	0.0299	0.0101	0.007	0.0187	0.0052	9e-04
9	rs117327148	9829785	0.95	0.0523777185899542	0.82	0.448736318624531	0.1916771591584	0.437557216572994	0.002	0.0036	0.0262	0.1507	0.0059	0.1418	0.2143	0.012	0.0011	0.0062	0.0055	0.0124	7e-04	0.0039	0.0158	0.1194	0.1798	9e-04	0.0012	0.0199	0.0299	0.0101	0.007	0.0187	0.0052	9e-04
9	rs10816202	9836246	0.95	0.0523777185899542	0.82	0.448736318624531	0.191791290818374	0.436101978623683	0.0021	0.0036	0.0263	0.1505	0.0059	0.1416	0.2139	0.0121	0.0012	0.0062	0.0055	0.0125	8e-04	0.0039	0.0157	0.1194	0.1797	0.001	0.0012	0.02	0.03	0.0101	0.007	0.0188	0.0053	9e-04
9	rs10978033	9845602	0.95	0.0523777185899542	0.8	0.544775224122235	0.191145058329051	0.437160205110275	0.0021	0.0037	0.0264	0.1512	0.006	0.1418	0.2131	0.0121	0.0012	0.0062	0.0054	0.0125	8e-04	0.0039	0.0157	0.1191	0.1796	9e-04	0.0012	0.0201	0.0302	0.01	0.0069	0.0187	0.0053	0.001
9	rs973916	9852432	0.95	0.0523777185899542	0.8	0.544775224122235	0.19023485355025	0.441399942218736	0.0021	0.0037	0.0266	0.1513	0.0061	0.1418	0.2125	0.0122	0.0012	0.0061	0.0054	0.0125	9e-04	0.004	0.0157	0.1188	0.1793	9e-04	0.0012	0.0202	0.0304	0.0101	0.0069	0.0188	0.0054	0.001
9	rs12377691	9855408	0.95	0.0523777185899542	0.79	0.597486775499064	0.182228783641177	0.43782194431907	0.0021	0.0038	0.0268	0.1513	0.0061	0.1417	0.212	0.0124	0.0011	0.0062	0.0054	0.0126	0.001	0.0041	0.0159	0.1184	0.1792	9e-04	0.0012	0.0202	0.0304	0.0102	0.0069	0.0189	0.0055	0.001
9	rs62533746	9858820	0.95	0.0523777185899542	0.79	0.597486775499064	0.171802004166757	0.440604161254861	0.0021	0.0038	0.0271	0.1513	0.0062	0.1418	0.2112	0.0125	0.0011	0.0062	0.0055	0.0128	0.001	0.0042	0.016	0.1178	0.179	9e-04	0.0011	0.0202	0.0304	0.0103	0.007	0.0191	0.0055	0.0011
9	rs11793032	9859469	0.95	0.0523777185899542	0.79	0.597486775499064	0.169631664914486	0.442859865769629	0.0021	0.0038	0.0272	0.1513	0.0062	0.1418	0.2111	0.0125	0.0011	0.0062	0.0055	0.0128	0.001	0.0042	0.016	0.1177	0.1789	9e-04	0.0011	0.0202	0.0305	0.0103	0.007	0.0191	0.0055	0.0011
9	rs10125513	9859571	0.95	0.0523777185899542	0.79	0.597486775499064	0.169419056087554	0.44365672767458	0.0021	0.0038	0.0272	0.1513	0.0062	0.1418	0.2111	0.0125	0.0011	0.0062	0.0055	0.0128	0.001	0.0042	0.016	0.1177	0.1789	9e-04	0.0011	0.0202	0.0305	0.0103	0.007	0.0191	0.0055	0.0011
9	rs13284005	9859750	0.95	0.0523777185899542	0.79	0.597486775499064	0.168746819334357	0.428450429452184	0.0021	0.0038	0.0272	0.1513	0.0062	0.1415	0.211	0.0125	0.0011	0.0064	0.0055	0.0128	0.001	0.0042	0.016	0.1177	0.1789	9e-04	0.0011	0.0202	0.0304	0.0104	0.007	0.0191	0.0056	0.0011
9	rs2147065	9860780	0.95	0.0523777185899542	0.79	0.597486775499064	0.159738408206429	0.395508401479869	0.0018	0.0038	0.0272	0.1512	0.0062	0.1414	0.2109	0.0125	0.0013	0.0067	0.0055	0.013	0.001	0.0043	0.0162	0.1178	0.1788	9e-04	0.0011	0.0202	0.0297	0.0105	0.007	0.0194	0.0056	0.0011
9	rs4742630	9863227	0.95	0.0523777185899542	0.79	0.597486775499064	0.170199381056164	0.348431932377231	0.0018	0.004	0.0275	0.151	0.0063	0.1411	0.2101	0.0124	0.0013	0.0068	0.0056	0.0133	0.0011	0.0045	0.0161	0.1177	0.1786	8e-04	0.0012	0.0203	0.0296	0.0101	0.0072	0.0195	0.0058	0.0013
9	rs72692717	9867163	0.95	0.0523777185899542	0.79	0.597486775499064	0.171587816274786	0.326641386353349	0.0021	0.0042	0.0278	0.1508	0.0064	0.14	0.209	0.0124	0.0013	0.007	0.0056	0.0139	0.0013	0.0046	0.0163	0.1172	0.1787	9e-04	0.0013	0.0202	0.0298	0.0101	0.0073	0.0193	0.0057	0.0017
9	rs78405932	9874252	0.95	0.0523777185899542	0.78	0.653412240020304	0.173557019779462	0.316203641319812	0.0021	0.0043	0.0278	0.1509	0.0064	0.1398	0.209	0.0124	0.0013	0.007	0.0056	0.0141	0.0014	0.0046	0.0164	0.1172	0.1779	9e-04	0.0013	0.0202	0.0299	0.0099	0.0074	0.0193	0.0057	0.0018
9	rs113247409	9874397	0.95	0.0523777185899542	0.78	0.653412240020304	0.173269778923493	0.315237788631086	0.0021	0.0043	0.0278	0.1509	0.0064	0.1398	0.209	0.0124	0.0013	0.007	0.0056	0.0141	0.0014	0.0046	0.0164	0.1172	0.1779	9e-04	0.0014	0.0202	0.0299	0.0099	0.0074	0.0193	0.0057	0.0018
9	rs13296358	9876907	0.95	0.0523777185899542	0.78	0.653412240020304	0.173485183673127	0.31186421620162	0.0022	0.0043	0.0278	0.1509	0.0064	0.1397	0.2089	0.0124	0.0013	0.007	0.0056	0.0141	0.0014	0.0047	0.0164	0.1171	0.1779	9e-04	0.0014	0.0202	0.03	0.0099	0.0074	0.0193	0.0057	0.0018
9	rs75280089	9878633	0.95	0.0523777185899542	0.78	0.653412240020304	0.176118385580533	0.310061388524399	0.0022	0.0043	0.0278	0.1508	0.0064	0.1397	0.2088	0.0124	0.0013	0.007	0.0056	0.0141	0.0014	0.0047	0.0164	0.1171	0.1779	9e-04	0.0014	0.0202	0.03	0.0099	0.0074	0.0193	0.0058	0.0018
9	rs10117699	9880755	0.95	0.0523777185899542	0.78	0.653412240020304	0.182635490975948	0.308021951719163	0.0022	0.0044	0.0279	0.1508	0.0064	0.1396	0.2087	0.0124	0.0013	0.007	0.0056	0.0142	0.0014	0.0047	0.0164	0.1171	0.1779	9e-04	0.0014	0.0202	0.03	0.0099	0.0074	0.0193	0.0058	0.0018
9	rs10119322	9881918	0.95	0.0523777185899542	0.79	0.597486775499064	0.185982716348623	0.307183351358197	0.0022	0.0044	0.0279	0.1508	0.0064	0.1395	0.2087	0.0124	0.0013	0.0069	0.0056	0.0142	0.0014	0.0047	0.0165	0.117	0.1779	9e-04	0.0014	0.0203	0.03	0.0099	0.0074	0.0193	0.0058	0.0019
9	rs76998637	9883425	0.95	0.0523777185899542	0.79	0.597486775499064	0.187106228283676	0.306824160239112	0.0022	0.0044	0.0279	0.1508	0.0064	0.1394	0.2086	0.0124	0.0013	0.0069	0.0056	0.0143	0.0015	0.0047	0.0165	0.117	0.1779	9e-04	0.0014	0.0203	0.03	0.0099	0.0074	0.0193	0.0058	0.0018
9	rs10117984	9884561	0.95	0.0523777185899542	0.79	0.597486775499064	0.189591629323006	0.307662468003358	0.0022	0.0044	0.0279	0.1508	0.0065	0.1393	0.2086	0.0123	0.0013	0.0069	0.0056	0.0143	0.0015	0.0047	0.0165	0.1171	0.1779	9e-04	0.0014	0.0203	0.03	0.0099	0.0074	0.0194	0.0058	0.0018
9	rs77903617	9886326	0.95	0.0523777185899542	0.79	0.597486775499064	0.189289367190027	0.307662468003358	0.0022	0.0044	0.0279	0.1508	0.0065	0.1392	0.2086	0.0123	0.0013	0.0068	0.0056	0.0143	0.0016	0.0047	0.0165	0.1171	0.1779	9e-04	0.0014	0.0203	0.03	0.0099	0.0074	0.0194	0.0058	0.0018
9	rs7873669	9886403	0.95	0.0523777185899542	0.79	0.597486775499064	0.189213844819496	0.307662468003358	0.0022	0.0044	0.0279	0.1508	0.0065	0.1392	0.2086	0.0123	0.0013	0.0068	0.0056	0.0143	0.0016	0.0047	0.0165	0.1171	0.1779	9e-04	0.0014	0.0203	0.03	0.0099	0.0074	0.0194	0.0058	0.0018
9	rs4742634	9890962	0.95	0.0523777185899542	0.8	0.544775224122235	0.191981596566977	0.31042170516544	0.0022	0.0044	0.028	0.1508	0.0064	0.1392	0.2085	0.0123	0.0013	0.0068	0.0056	0.0144	0.0016	0.0047	0.0165	0.117	0.1779	9e-04	0.0014	0.0203	0.03	0.0099	0.0075	0.0194	0.0058	0.0018
9	rs10978066	9893071	0.95	0.0523777185899542	0.8	0.544775224122235	0.199176495510299	0.33165241223901	0.0022	0.0044	0.028	0.1507	0.0064	0.1392	0.2084	0.0123	0.0013	0.0068	0.0056	0.0144	0.0016	0.0047	0.0166	0.117	0.1777	9e-04	0.0014	0.0203	0.03	0.0099	0.0075	0.0194	0.0058	0.0018
9	rs73643813	9894599	0.94	0.0632155594214646	0.8	0.544775224122235	0.113780825746336	0.235777369120738	0.0023	0.0043	0.029	0.1503	0.0073	0.1378	0.2059	0.0129	0.0017	0.007	0.0063	0.0155	0.0023	0.0059	0.0174	0.1154	0.1733	0.0012	0.0016	0.0201	0.0304	0.0106	0.0079	0.0195	0.0063	0.0024
9	rs10125907	9894738	0.94	0.0632155594214646	0.8	0.544775224122235	0.110956382040588	0.228860641011915	0.0023	0.0043	0.0291	0.1502	0.0074	0.1374	0.2059	0.0129	0.0017	0.007	0.0064	0.0156	0.0023	0.006	0.0174	0.1157	0.1725	0.0012	0.0017	0.0201	0.0305	0.0107	0.0079	0.0195	0.0063	0.0025
9	rs78962212	9894806	0.94	0.0632155594214646	0.81	0.49521423796015	0.116535773982793	0.227659807517001	0.0023	0.0042	0.0291	0.1502	0.0074	0.1373	0.206	0.0129	0.0017	0.007	0.0064	0.0156	0.0024	0.0061	0.0174	0.1156	0.1725	0.0012	0.0017	0.02	0.0305	0.0107	0.0079	0.0195	0.0063	0.0025
9	rs10117397	9896256	0.94	0.0632155594214646	0.81	0.49521423796015	0.134691549671346	0.161172764327947	0.0021	0.0039	0.03	0.1511	0.0079	0.1347	0.2068	0.0128	0.0019	0.007	0.0067	0.016	0.0029	0.007	0.0172	0.1145	0.1708	0.0013	0.0018	0.0194	0.0299	0.0115	0.0081	0.0197	0.0066	0.0028
9	rs10978070	9896494	0.94	0.0632155594214646	0.8	0.544775224122235	0.139409600552115	0.166735908740984	0.002	0.0039	0.03	0.1511	0.008	0.1345	0.2068	0.0128	0.0019	0.007	0.0067	0.016	0.0029	0.0071	0.0172	0.1144	0.1707	0.0013	0.0018	0.0194	0.0299	0.0116	0.0082	0.0197	0.0066	0.0028
9	rs10117170	9898870	0.94	0.0632155594214646	0.8	0.544775224122235	0.261561203049129	0.1593332279395	0.0019	0.0039	0.03	0.1509	0.0079	0.1344	0.2073	0.0127	0.0019	0.007	0.0068	0.016	0.0028	0.0071	0.0172	0.1144	0.1704	0.0013	0.0018	0.0193	0.0298	0.0116	0.0082	0.0197	0.0066	0.0035
9	rs16930522	9904274	0.93	0.0757334056000413	0.8	0.544775224122235	0.293640940566179	0.148266650591268	0.0019	0.0039	0.0298	0.1509	0.008	0.134	0.2082	0.0128	0.0018	0.0071	0.0069	0.0162	0.0028	0.0072	0.0171	0.114	0.17	0.0013	0.0016	0.0193	0.0296	0.0117	0.0082	0.0199	0.0067	0.0035
9	rs10978074	9904481	0.93	0.0757334056000413	0.8	0.544775224122235	0.285706735478211	0.144237467462872	0.0019	0.0039	0.0298	0.1508	0.008	0.1339	0.2082	0.0128	0.0019	0.0071	0.0069	0.0162	0.0029	0.0072	0.017	0.1139	0.1699	0.0015	0.0016	0.0193	0.0296	0.0117	0.0082	0.0199	0.0067	0.0035
9	rs17302519	9905096	0.94	0.0632155594214646	0.8	0.544775224122235	0.283670430397778	0.142655642474505	0.0019	0.0039	0.0298	0.1508	0.0079	0.1339	0.2084	0.0128	0.0018	0.0072	0.0069	0.0163	0.0028	0.0073	0.0171	0.114	0.1699	0.0014	0.0016	0.0193	0.0296	0.0118	0.0082	0.0199	0.0067	0.0035
9	rs10816222	9906396	0.93	0.0757334056000413	0.79	0.597486775499064	0.324245762310591	0.104356314327584	0.002	0.0036	0.0299	0.1505	0.0081	0.1327	0.2084	0.0127	0.0018	0.0074	0.0071	0.0163	0.0031	0.0077	0.0172	0.1144	0.1694	0.0013	0.0018	0.0191	0.0286	0.0122	0.0084	0.0198	0.0069	0.0038
9	rs10491913	9906906	0.93	0.0757334056000413	0.79	0.597486775499064	0.309807124861726	0.0638857404064713	0.0019	0.0035	0.0297	0.1505	0.0084	0.1328	0.2073	0.0126	0.0018	0.0077	0.0072	0.0164	0.0033	0.0081	0.0167	0.1147	0.1693	0.0016	0.0021	0.0186	0.028	0.0126	0.0084	0.0198	0.0074	0.0039
9	rs10816223	9906970	0.93	0.0757334056000413	0.78	0.653412240020304	0.313833044987184	0.0598122729134044	0.0019	0.0035	0.0297	0.1507	0.0084	0.1324	0.2072	0.0126	0.0018	0.0077	0.0073	0.0165	0.0033	0.0082	0.0168	0.115	0.1692	0.0016	0.0022	0.0185	0.0278	0.0128	0.0084	0.0196	0.0075	0.0039
9	rs10491912	9907092	0.93	0.0757334056000413	0.78	0.653412240020304	0.313334535787585	0.0508398538774905	0.0019	0.0034	0.0295	0.1507	0.0084	0.1325	0.2075	0.0125	0.0018	0.0079	0.0073	0.0165	0.0033	0.0082	0.0167	0.1153	0.169	0.0017	0.0022	0.0184	0.0274	0.0127	0.0083	0.0195	0.0076	0.0039
9	rs75001089	9907223	0.93	0.0757334056000413	0.78	0.653412240020304	0.29867083750123	0.0390034073936742	0.0019	0.0033	0.0294	0.1508	0.0084	0.1325	0.2078	0.0125	0.0018	0.0081	0.0073	0.0164	0.0033	0.0083	0.0167	0.1156	0.169	0.0017	0.0022	0.0183	0.027	0.0128	0.0082	0.0193	0.0077	0.0039
9	rs10978077	9908296	0.91	0.106429816649543	0.78	0.653412240020304	0.33303330582955	0.00719608533062762	0.0017	0.0027	0.0284	0.1513	0.0085	0.1329	0.2098	0.0121	0.0018	0.0087	0.0075	0.0164	0.0034	0.0093	0.0166	0.1175	0.1685	0.002	0.0022	0.0173	0.0241	0.0129	0.0078	0.0186	0.0086	0.0038
9	rs10978078	9908821	0.92	0.0900864543555373	0.78	0.653412240020304	0.327960374961823	0.00770486185456981	0.0018	0.0027	0.0283	0.1518	0.0085	0.1329	0.2097	0.0121	0.0019	0.0087	0.0075	0.0164	0.0034	0.0093	0.0164	0.1173	0.1685	0.0021	0.0023	0.0173	0.0241	0.0129	0.0077	0.0186	0.0086	0.0038
9	rs7850092	9909119	0.92	0.0900864543555373	0.78	0.653412240020304	0.325413732762248	0.0091233460804606	0.0018	0.0027	0.0283	0.152	0.0085	0.1329	0.2097	0.0121	0.0019	0.0087	0.0075	0.0164	0.0034	0.0093	0.0163	0.1172	0.1685	0.0021	0.0023	0.0174	0.0241	0.0129	0.0077	0.0186	0.0085	0.0038
9	rs78694807	9909128	0.92	0.0900864543555373	0.77	0.712611004068267	0.325210449658252	0.00888272903441235	0.0018	0.0027	0.0283	0.152	0.0085	0.1329	0.2097	0.0121	0.0019	0.0087	0.0075	0.0164	0.0034	0.0093	0.0163	0.1172	0.1685	0.0021	0.0023	0.0174	0.0241	0.0129	0.0077	0.0186	0.0085	0.0038
9	rs17243452	9909232	0.92	0.0900864543555373	0.77	0.712611004068267	0.326329328751516	0.00966993397630557	0.0018	0.0027	0.0283	0.152	0.0085	0.1328	0.2098	0.0121	0.0019	0.0087	0.0075	0.0164	0.0034	0.0093	0.0163	0.1172	0.1685	0.0021	0.0024	0.0174	0.024	0.0129	0.0077	0.0186	0.0085	0.0038
9	rs79679803	9909390	0.92	0.0900864543555373	0.77	0.712611004068267	0.328215609655562	0.010989116418805	0.0018	0.0027	0.0283	0.1519	0.0086	0.1327	0.21	0.0121	0.0019	0.0087	0.0075	0.0165	0.0033	0.0093	0.0163	0.1172	0.1685	0.0021	0.0024	0.0174	0.024	0.0129	0.0076	0.0186	0.0085	0.0038
9	rs10759102	9910123	0.92	0.0900864543555373	0.78	0.653412240020304	0.306448508938042	0.00654598738260127	0.0018	0.0027	0.0282	0.1517	0.0088	0.1336	0.2096	0.0121	0.002	0.0087	0.0075	0.0167	0.0033	0.0093	0.0162	0.117	0.1685	0.0022	0.0025	0.0174	0.0237	0.013	0.0074	0.0185	0.0084	0.0039
9	rs12338784	9910365	0.92	0.0900864543555373	0.78	0.653412240020304	0.27365245685664	0.00599286103190546	0.0019	0.0028	0.028	0.1516	0.0088	0.1336	0.2095	0.0121	0.0021	0.0087	0.0075	0.0166	0.0033	0.0093	0.0163	0.1169	0.1687	0.0023	0.0026	0.0174	0.0237	0.0129	0.0075	0.0184	0.0084	0.0039
9	rs10978080	9910993	0.92	0.0900864543555373	0.79	0.597486775499064	0.275091657966183	0.00510175821589636	0.0019	0.0029	0.028	0.1514	0.0088	0.1337	0.2092	0.012	0.0021	0.0087	0.0075	0.0166	0.0033	0.0093	0.0163	0.1169	0.1691	0.0023	0.0026	0.0174	0.0236	0.0129	0.0075	0.0185	0.0084	0.0039
9	rs10816229	9912827	0.91	0.106429816649543	0.8	0.544775224122235	0.263237974348919	0.00538351976699327	0.0019	0.0029	0.0279	0.1511	0.0088	0.1336	0.2091	0.012	0.0021	0.0087	0.0075	0.0166	0.0033	0.0093	0.0163	0.1171	0.1693	0.0023	0.0027	0.0173	0.0233	0.0129	0.0074	0.0188	0.0084	0.0039
9	rs72692734	9913444	0.91	0.106429816649543	0.81	0.49521423796015	0.252509695268414	0.00571542089680884	0.0019	0.0029	0.0279	0.1511	0.0088	0.1337	0.2091	0.0121	0.0021	0.0087	0.0075	0.0165	0.0033	0.0093	0.0163	0.1171	0.1693	0.0023	0.0027	0.0173	0.0234	0.0129	0.0074	0.0188	0.0084	0.0039
9	rs10816230	9914448	0.91	0.106429816649543	0.81	0.49521423796015	0.232547499520906	0.00530219273964151	0.0019	0.0029	0.0279	0.1511	0.0088	0.134	0.2092	0.0121	0.0021	0.0087	0.0075	0.0165	0.0033	0.0093	0.0163	0.1172	0.1691	0.0023	0.0027	0.0173	0.0231	0.0129	0.0074	0.0188	0.0084	0.0038
9	rs10978084	9915288	0.91	0.106429816649543	0.8	0.544775224122235	0.221376657233644	0.00434115410720688	0.0019	0.0029	0.0279	0.1512	0.0087	0.134	0.2092	0.0121	0.0021	0.0087	0.0075	0.0165	0.0033	0.0093	0.0163	0.1172	0.1692	0.0023	0.0027	0.0173	0.0231	0.0129	0.0074	0.0188	0.0084	0.0038
9	rs2382062	9918634	0.91	0.106429816649543	0.8	0.544775224122235	0.120570673906671	0.00304632870133943	0.0019	0.003	0.0275	0.1517	0.0086	0.1349	0.209	0.0118	0.0024	0.0088	0.0073	0.0162	0.0033	0.0092	0.0161	0.1181	0.1702	0.0024	0.0026	0.017	0.0221	0.0132	0.0071	0.0185	0.0085	0.0034
9	rs10120380	9918787	0.91	0.106429816649543	0.8	0.544775224122235	0.0930893661385214	0.000306067631608093	0.0019	0.0031	0.027	0.1527	0.0084	0.1361	0.2092	0.0115	0.0023	0.0087	0.0072	0.016	0.0033	0.0091	0.0157	0.1187	0.1707	0.0025	0.0025	0.0167	0.0214	0.0131	0.007	0.0181	0.0084	0.0032
9	rs10816232	9919035	0.91	0.106429816649543	0.8	0.544775224122235	0.0638454440804429	7.76517146711782e-05	0.0019	0.0033	0.0262	0.1544	0.0082	0.1381	0.2094	0.011	0.0022	0.0086	0.007	0.0156	0.0033	0.009	0.0151	0.1195	0.1714	0.0026	0.0025	0.0162	0.0203	0.0131	0.0069	0.0175	0.0085	0.0031
9	rs28545236	9919631	0.89	0.145699762692903	0.79	0.597486775499064	0.0292033746725591	0.00115179030942708	0.002	0.0033	0.0244	0.1591	0.0073	0.145	0.2104	0.0103	0.0021	0.0084	0.006	0.014	0.0032	0.0084	0.0127	0.1229	0.1732	0.0025	0.0023	0.0143	0.0176	0.0122	0.0064	0.0161	0.0081	0.0029
9	rs78809942	9919790	0.89	0.145699762692903	0.79	0.597486775499064	0.0195746481019607	0.00225580778728023	0.0019	0.0032	0.0242	0.1603	0.0072	0.1467	0.2095	0.0102	0.002	0.0084	0.0058	0.0137	0.003	0.0082	0.0124	0.1247	0.1733	0.0022	0.0022	0.0137	0.0171	0.0121	0.0063	0.016	0.008	0.0027
9	rs10816233	9919941	0.89	0.145699762692903	0.79	0.597486775499064	0.0160736257976462	0.0169722715630761	0.0019	0.0032	0.0238	0.1615	0.0071	0.1479	0.2094	0.0102	0.002	0.0084	0.0057	0.0134	0.0029	0.0081	0.0121	0.1262	0.174	0.0022	0.0021	0.0132	0.0163	0.0118	0.0062	0.0155	0.0079	0.0026
9	rs10816235	9920242	0.88	0.168925028033099	0.79	0.597486775499064	0.0113608922024587	0.0506558270656353	0.0018	0.003	0.0227	0.1628	0.0072	0.1507	0.2087	0.0098	0.0018	0.0082	0.0056	0.013	0.0026	0.0078	0.0118	0.1295	0.1745	0.0021	0.0017	0.0127	0.0153	0.0118	0.006	0.0147	0.0078	0.0023
9	rs7849581	9924724	0.88	0.168925028033099	0.79	0.597486775499064	0.0114521129408731	0.0952680550137495	0.0018	0.0029	0.0221	0.1629	0.0072	0.1518	0.2092	0.0097	0.0018	0.0082	0.0057	0.0126	0.0025	0.0076	0.0117	0.1301	0.1751	0.0022	0.0015	0.0126	0.0148	0.0118	0.0059	0.0144	0.0077	0.0022
9	rs72692740	9924997	0.88	0.168925028033099	0.79	0.597486775499064	0.0106290081333313	0.0885899300173812	0.0018	0.0029	0.0222	0.1629	0.0072	0.1518	0.2092	0.0097	0.0018	0.0081	0.0056	0.0126	0.0025	0.0075	0.0117	0.1302	0.1751	0.0022	0.0015	0.0126	0.0148	0.0119	0.0059	0.0144	0.0077	0.0022
9	rs12335715	9927547	0.88	0.168925028033099	0.8	0.544775224122235	0.00940979132938764	0.0812077591975506	0.0018	0.0029	0.0221	0.1624	0.0071	0.1515	0.21	0.0097	0.0018	0.0081	0.0056	0.0123	0.0024	0.0075	0.0116	0.1304	0.1754	0.0022	0.0015	0.0125	0.015	0.0119	0.006	0.0143	0.0077	0.0022
9	rs13301293	9929116	0.88	0.168925028033099	0.82	0.448736318624531	0.00906464228883198	0.0849046189092807	0.0018	0.0028	0.0221	0.1624	0.0071	0.1515	0.21	0.0097	0.0018	0.008	0.0056	0.0123	0.0024	0.0075	0.0116	0.1304	0.1754	0.0022	0.0015	0.0124	0.015	0.0119	0.0061	0.0143	0.0077	0.0022
9	rs10978096	9929998	0.88	0.168925028033099	0.82	0.448736318624531	0.00906464228883198	0.0787557124975163	0.0018	0.0028	0.0221	0.1626	0.0071	0.1516	0.2099	0.0096	0.0018	0.008	0.0056	0.0123	0.0024	0.0075	0.0116	0.1305	0.1754	0.0022	0.0015	0.0124	0.015	0.0119	0.0062	0.0144	0.0077	0.0022
9	rs2382083	9937960	0.88	0.168925028033099	0.82	0.448736318624531	0.00679868446668045	0.0952680550137495	0.0016	0.0028	0.022	0.1634	0.0071	0.1518	0.2099	0.0096	0.0016	0.0079	0.0056	0.0123	0.0022	0.0074	0.0122	0.1306	0.1756	0.0021	0.0013	0.0123	0.0149	0.0119	0.0061	0.0144	0.0076	0.0019
9	rs1989340	9940404	0.88	0.168925028033099	0.82	0.448736318624531	0.00505750242036365	0.0946313543247389	0.0016	0.0027	0.022	0.1635	0.007	0.1519	0.2101	0.0096	0.0016	0.0079	0.0056	0.0123	0.0022	0.0074	0.0122	0.1307	0.1758	0.0021	0.0013	0.0123	0.0149	0.0118	0.0061	0.0143	0.0076	0.0016
9	rs72692755	9948996	0.89	0.145699762692903	0.82	0.448736318624531	0.00539291145272559	0.123121727008339	0.0015	0.0027	0.0218	0.164	0.0068	0.1523	0.2099	0.0095	0.0013	0.0077	0.0055	0.0121	0.0021	0.0073	0.0122	0.1311	0.1774	0.002	0.0013	0.0121	0.0147	0.0115	0.0059	0.0143	0.0075	0.0015
9	rs10978130	9951874	0.89	0.145699762692903	0.83	0.405269641990714	0.00606253464763641	0.133118058492342	0.0015	0.0026	0.0218	0.1642	0.0067	0.1524	0.2098	0.0095	0.0013	0.0076	0.0055	0.012	0.0021	0.0072	0.0123	0.1313	0.1778	0.0019	0.0013	0.0121	0.0146	0.0114	0.0059	0.0143	0.0074	0.0014
9	rs12684921	9953234	0.89	0.145699762692903	0.82	0.448736318624531	0.00637842023000351	0.164190091256066	0.0015	0.0026	0.0217	0.1649	0.0067	0.1527	0.2097	0.0095	0.0013	0.0076	0.0055	0.0118	0.002	0.0072	0.0123	0.1315	0.177	0.0019	0.0013	0.0121	0.0147	0.0114	0.0059	0.0143	0.0074	0.0014
9	rs117474082	9955463	0.89	0.145699762692903	0.83	0.405269641990714	0.00543158163092018	0.137856661746976	0.0014	0.0026	0.0217	0.1651	0.0067	0.1529	0.2093	0.0094	0.0013	0.0076	0.0055	0.0118	0.002	0.0072	0.0125	0.1319	0.1772	0.0018	0.0012	0.012	0.0147	0.0115	0.0058	0.014	0.0074	0.0014
9	rs10978137	9961495	0.89	0.145699762692903	0.84	0.364737902801441	0.00737410605866103	0.196451224054656	0.0014	0.0026	0.0218	0.1655	0.0066	0.1533	0.2081	0.0092	0.0012	0.0075	0.0053	0.0118	0.0017	0.0069	0.0125	0.1331	0.1782	0.0016	0.001	0.0119	0.0148	0.0116	0.0057	0.0141	0.0072	0.0015
9	rs7860014	9962204	0.89	0.145699762692903	0.84	0.364737902801441	0.00774962247583256	0.184629097908098	0.0014	0.0026	0.0218	0.1656	0.0066	0.1533	0.208	0.0092	0.0012	0.0075	0.0053	0.0118	0.0017	0.0069	0.0125	0.1331	0.1782	0.0016	0.001	0.0119	0.0148	0.0116	0.0057	0.0141	0.0072	0.0015
9	rs117819631	9964131	0.9	0.124917206299546	0.84	0.364737902801441	0.00601691643813976	0.129335498023477	0.0014	0.0026	0.0218	0.1658	0.0066	0.1533	0.2078	0.0092	0.0012	0.0075	0.0052	0.0118	0.0016	0.0069	0.0126	0.1334	0.1781	0.0016	9e-04	0.0119	0.0148	0.0116	0.0057	0.0141	0.0071	0.0015
9	rs76089450	9967081	0.9	0.124917206299546	0.84	0.364737902801441	0.00635648673243521	0.166834099254973	0.0014	0.0026	0.0218	0.166	0.0066	0.1533	0.2076	0.0092	0.0011	0.0075	0.0052	0.0118	0.0016	0.0069	0.0126	0.1338	0.1779	0.0016	9e-04	0.0119	0.0147	0.0115	0.0057	0.0141	0.0071	0.0015
9	rs12352379	9968339	0.9	0.124917206299546	0.84	0.364737902801441	0.00630190806581758	0.152145535407837	0.0013	0.0026	0.0218	0.1661	0.0066	0.1533	0.2076	0.0092	0.0011	0.0075	0.0052	0.0118	0.0016	0.0069	0.0126	0.1338	0.1779	0.0016	9e-04	0.0119	0.0147	0.0115	0.0057	0.0141	0.0071	0.0015
9	rs79597889	9969144	0.9	0.124917206299546	0.83	0.405269641990714	0.00824610399652757	0.160397311838853	0.0013	0.0025	0.0217	0.167	0.0066	0.1531	0.2073	0.0092	0.001	0.0076	0.0053	0.0118	0.0015	0.0069	0.0126	0.1346	0.1776	0.0016	9e-04	0.0119	0.0145	0.0116	0.0057	0.0141	0.0068	0.0014
9	rs7032996	9969896	0.9	0.124917206299546	0.82	0.448736318624531	0.0147681644136467	0.242537332880538	0.0012	0.0025	0.0217	0.1681	0.0066	0.153	0.207	0.0092	8e-04	0.0077	0.0053	0.0117	0.0013	0.0069	0.0127	0.1356	0.1772	0.0015	9e-04	0.0119	0.0142	0.0116	0.0057	0.0142	0.0066	0.0014
9	rs7860594	9969965	0.9	0.124917206299546	0.82	0.448736318624531	0.014948687631601	0.239537666036898	0.0011	0.0024	0.0217	0.1681	0.0066	0.1529	0.207	0.0092	8e-04	0.0076	0.0053	0.0117	0.0013	0.0069	0.0127	0.1356	0.1772	0.0015	9e-04	0.0119	0.0142	0.0116	0.0057	0.0142	0.0065	0.0014
9	rs10123237	9971262	0.9	0.124917206299546	0.81	0.49521423796015	0.0299918681597711	0.320682052288788	8e-04	0.0023	0.0216	0.1686	0.0065	0.1525	0.207	0.0092	8e-04	0.0075	0.0054	0.0119	0.0012	0.0068	0.0128	0.1367	0.1773	0.0013	8e-04	0.0119	0.014	0.0117	0.0057	0.0142	0.0063	0.0013
9	rs6477433	9975847	0.91	0.106429816649543	0.81	0.49521423796015	0.0823079405640564	0.381286683764506	7e-04	0.0018	0.0213	0.1686	0.0062	0.1519	0.2061	0.0092	7e-04	0.0071	0.0052	0.0115	0.001	0.0068	0.0129	0.1401	0.1789	0.0012	7e-04	0.0117	0.0134	0.0119	0.0056	0.0143	0.006	0.0014
9	rs78885951	9978798	0.91	0.106429816649543	0.8	0.544775224122235	0.0811743702304277	0.368726076957863	7e-04	0.0018	0.0214	0.1687	0.0062	0.152	0.2062	0.0092	7e-04	0.007	0.0052	0.0114	0.001	0.0068	0.0128	0.1402	0.1789	0.0012	7e-04	0.0116	0.0133	0.0119	0.0055	0.0144	0.006	0.0014
9	rs7028592	9982967	0.91	0.106429816649543	0.8	0.544775224122235	0.0924995584429405	0.451512714193527	7e-04	0.0018	0.0214	0.1688	0.0062	0.1521	0.2065	0.0092	6e-04	0.0069	0.0052	0.0114	0.001	0.0068	0.0127	0.1404	0.1791	0.0011	7e-04	0.0115	0.0132	0.0118	0.0055	0.0144	0.006	0.0013
9	rs1891917	9990767	0.91	0.106429816649543	0.8	0.544775224122235	0.116422534180156	0.442196105200238	8e-04	0.0018	0.0213	0.1698	0.0062	0.1518	0.2053	0.0092	6e-04	0.0069	0.0052	0.0114	0.001	0.0068	0.0127	0.1402	0.1798	0.0011	6e-04	0.0115	0.0131	0.0117	0.0055	0.0145	0.0059	0.0014
9	rs10816272	9990812	0.91	0.106429816649543	0.81	0.49521423796015	0.115321984252571	0.440338985922572	8e-04	0.0018	0.0213	0.1698	0.0062	0.1519	0.2053	0.0092	6e-04	0.0069	0.0052	0.0114	0.001	0.0068	0.0127	0.1402	0.1798	0.0011	6e-04	0.0115	0.0131	0.0117	0.0055	0.0145	0.0059	0.0014
9	rs113367420	9992268	0.91	0.106429816649543	0.81	0.49521423796015	0.103479871226361	0.408313077332514	8e-04	0.0018	0.0214	0.1697	0.0062	0.1519	0.2052	0.0093	6e-04	0.007	0.0052	0.0114	0.0011	0.0068	0.0127	0.14	0.1798	0.0011	6e-04	0.0115	0.0131	0.0117	0.0056	0.0145	0.0059	0.0015
9	rs55900066	9993972	0.91	0.106429816649543	0.81	0.49521423796015	0.0988875875819983	0.419002878192097	8e-04	0.0018	0.0214	0.1696	0.0062	0.1519	0.2051	0.0093	6e-04	0.0071	0.0052	0.0114	0.0012	0.0068	0.0126	0.1399	0.1798	0.0011	7e-04	0.0115	0.013	0.0116	0.0057	0.0145	0.0059	0.0015
9	rs12348506	9995469	0.91	0.106429816649543	0.81	0.49521423796015	0.0986064829618845	0.383200057415867	8e-04	0.0018	0.0214	0.1696	0.0062	0.1519	0.2051	0.0093	6e-04	0.0071	0.0052	0.0114	0.0012	0.0068	0.0126	0.1399	0.1799	0.0011	7e-04	0.0115	0.013	0.0116	0.0057	0.0144	0.0059	0.0015
9	rs79455334	9998464	0.91	0.106429816649543	0.81	0.49521423796015	0.0971831699996141	0.377340877462839	8e-04	0.0018	0.0214	0.1696	0.0062	0.152	0.205	0.0093	6e-04	0.007	0.0052	0.0114	0.0012	0.0068	0.0126	0.1399	0.1799	0.0011	7e-04	0.0115	0.0129	0.0116	0.0057	0.0144	0.0059	0.0015
9	rs72692777	10011536	0.91	0.106429816649543	0.81	0.49521423796015	0.116932645204236	0.334227645271916	9e-04	0.0018	0.0215	0.1697	0.0062	0.1524	0.2045	0.0094	4e-04	0.0069	0.0052	0.0112	0.0014	0.0067	0.0127	0.1402	0.1805	0.0012	7e-04	0.0114	0.0125	0.0115	0.0058	0.0143	0.006	0.0015
9	rs117271027	10013742	0.91	0.106429816649543	0.81	0.49521423796015	0.117102986209897	0.341864372379383	9e-04	0.0017	0.0215	0.1697	0.0062	0.1524	0.2045	0.0094	4e-04	0.007	0.0053	0.0112	0.0014	0.0066	0.0127	0.1402	0.1804	0.0012	7e-04	0.0114	0.0124	0.0115	0.0058	0.0143	0.006	0.0015
9	rs10958825	10024245	0.91	0.106429816649543	0.8	0.544775224122235	0.132598686289923	0.377976520300488	9e-04	0.0017	0.0215	0.1697	0.0062	0.1526	0.2043	0.0094	3e-04	0.007	0.0053	0.0111	0.0015	0.0066	0.0127	0.1402	0.1806	0.0012	7e-04	0.0114	0.0123	0.0115	0.0058	0.0142	0.006	0.0015
9	rs1217003	10030458	0.91	0.106429816649543	0.8	0.544775224122235	0.14645834981829	0.336685631407087	0.001	0.0017	0.0216	0.1702	0.0061	0.1529	0.2039	0.0092	3e-04	0.0068	0.0052	0.0111	0.0016	0.0064	0.0128	0.1414	0.1805	0.001	6e-04	0.0109	0.012	0.0114	0.0059	0.0142	0.0059	0.0015
9	rs4741006	10031779	0.91	0.106429816649543	0.8	0.544775224122235	0.134166482770299	0.362678977162709	0.001	0.0016	0.0215	0.1697	0.0061	0.1531	0.2039	0.0092	3e-04	0.0069	0.0052	0.0111	0.0016	0.0066	0.0128	0.1414	0.1808	0.001	6e-04	0.0109	0.012	0.0112	0.0059	0.0142	0.0061	0.0014
9	rs118150305	10031887	0.91	0.106429816649543	0.8	0.544775224122235	0.133581103887862	0.358162325622447	0.001	0.0016	0.0215	0.1697	0.0061	0.1531	0.2039	0.0092	3e-04	0.0069	0.0052	0.0111	0.0016	0.0066	0.0128	0.1414	0.1808	0.001	6e-04	0.0109	0.012	0.0112	0.0059	0.0142	0.0061	0.0014
9	rs34858247	10040378	0.91	0.106429816649543	0.8	0.544775224122235	0.118442585731078	0.362050702933605	0.0011	0.0015	0.0215	0.1693	0.0061	0.1532	0.2038	0.0092	4e-04	0.0069	0.0051	0.0112	0.0016	0.0065	0.0128	0.1415	0.181	0.001	6e-04	0.011	0.012	0.0112	0.0059	0.0142	0.0061	0.0014
9	rs291272	10043014	0.92	0.0900864543555373	0.8	0.544775224122235	0.0972084725609871	0.295752031934044	0.0011	0.0014	0.0215	0.1686	0.0059	0.1532	0.2032	0.0094	4e-04	0.007	0.0049	0.0111	0.0017	0.0065	0.0127	0.1423	0.1813	0.001	6e-04	0.0112	0.0122	0.0113	0.0059	0.0143	0.0061	0.0014
9	rs13289879	10044824	0.92	0.0900864543555373	0.8	0.544775224122235	0.107258408471014	0.320803348217437	0.0012	0.0014	0.0214	0.1682	0.0058	0.1532	0.203	0.0095	4e-04	0.007	0.0049	0.0111	0.0017	0.0064	0.0126	0.1426	0.1814	0.001	7e-04	0.0113	0.0122	0.0114	0.006	0.0143	0.0061	0.0014
9	rs291266	10044857	0.92	0.0900864543555373	0.8	0.544775224122235	0.108094508360365	0.326885308073674	0.0012	0.0014	0.0214	0.1682	0.0058	0.1532	0.203	0.0095	4e-04	0.007	0.0049	0.0111	0.0017	0.0064	0.0126	0.1426	0.1814	0.001	7e-04	0.0114	0.0122	0.0114	0.006	0.0143	0.0061	0.0014
9	rs421888	10057920	0.93	0.0757334056000413	0.8	0.544775224122235	0.0829471410490531	0.238872697788585	0.0017	0.0014	0.0209	0.1691	0.0057	0.1543	0.201	0.009	6e-04	0.0074	0.0043	0.0111	0.0017	0.0059	0.0124	0.143	0.1821	0.0015	8e-04	0.0113	0.0118	0.0116	0.006	0.0137	0.0062	0.0016
9	rs445608	10063634	0.93	0.0757334056000413	0.8	0.544775224122235	0.0760241602936287	0.217160279196102	0.0019	0.0015	0.0208	0.1695	0.0056	0.1546	0.2003	0.0089	9e-04	0.0074	0.0041	0.0109	0.0018	0.0057	0.0123	0.1426	0.1825	0.0017	8e-04	0.0113	0.0116	0.0116	0.0062	0.0134	0.0062	0.0018
9	rs73641840	10066580	0.93	0.0757334056000413	0.8	0.544775224122235	0.0699562671532889	0.20798869413567	0.002	0.0015	0.0208	0.1697	0.0056	0.1546	0.1999	0.0089	9e-04	0.0073	0.004	0.011	0.0019	0.0057	0.0123	0.1427	0.1827	0.0017	8e-04	0.0113	0.0116	0.0117	0.0062	0.0133	0.0062	0.0018
9	rs184107	10072647	0.93	0.0757334056000413	0.8	0.544775224122235	0.0832220527169658	0.224938286978408	0.0021	0.0016	0.0208	0.1699	0.0056	0.1546	0.1994	0.0088	0.001	0.0072	0.0039	0.0111	0.0019	0.0056	0.0123	0.1427	0.1829	0.0019	8e-04	0.0113	0.0116	0.0117	0.0062	0.0133	0.0062	0.0018
9	rs7873529	10075983	0.93	0.0757334056000413	0.8	0.544775224122235	0.0790704623239666	0.209791280897878	0.0022	0.0016	0.0208	0.1699	0.0056	0.1546	0.1993	0.0088	0.001	0.0072	0.0038	0.0111	0.0019	0.0056	0.0123	0.1428	0.1829	0.0019	8e-04	0.0112	0.0115	0.0117	0.0062	0.0133	0.0062	0.0018
9	rs7023147	10077180	0.93	0.0757334056000413	0.79	0.597486775499064	0.083566510239021	0.230391933645373	0.0022	0.0016	0.0208	0.17	0.0056	0.1546	0.1991	0.0088	0.0011	0.0072	0.0038	0.0112	0.0019	0.0056	0.0123	0.1429	0.183	0.0019	8e-04	0.0112	0.0114	0.0117	0.0062	0.0133	0.0062	0.0018
9	rs291327	10087393	0.93	0.0757334056000413	0.79	0.597486775499064	0.0962498797434459	0.240647261244145	0.0025	0.0019	0.0195	0.1715	0.0055	0.1558	0.1971	0.0086	0.0012	0.007	0.0037	0.0112	0.0023	0.0054	0.0124	0.1437	0.1835	0.0023	8e-04	0.0108	0.0108	0.0116	0.0061	0.0134	0.0062	0.0017
9	rs724231	10089848	0.93	0.0757334056000413	0.79	0.597486775499064	0.108554723208056	0.276878674942021	0.0025	0.0018	0.0194	0.1716	0.0056	0.1559	0.1967	0.0086	0.0012	0.0071	0.0038	0.0111	0.0023	0.0055	0.0122	0.1434	0.1839	0.0023	8e-04	0.0108	0.0107	0.0117	0.0061	0.0134	0.0065	0.0016
9	rs77088758	10095897	0.93	0.0757334056000413	0.79	0.597486775499064	0.0869668243518729	0.265693967193314	0.0025	0.0018	0.0196	0.1718	0.0056	0.1556	0.1967	0.0085	0.0012	0.0071	0.0039	0.0111	0.0023	0.0055	0.0121	0.1433	0.1838	0.0023	0.0011	0.0108	0.0105	0.0117	0.006	0.0134	0.0065	0.0016
9	rs424301	10098543	0.93	0.0757334056000413	0.78	0.653412240020304	0.0892738401957794	0.270864990982029	0.0025	0.0018	0.0196	0.1719	0.0056	0.1556	0.1967	0.0085	0.0012	0.0071	0.0039	0.0111	0.0023	0.0055	0.0121	0.1433	0.1838	0.0023	0.0011	0.0108	0.0104	0.0117	0.006	0.0134	0.0065	0.0016
9	rs35365665	10105246	0.93	0.0757334056000413	0.78	0.653412240020304	0.0865899667850829	0.294450550902146	0.0026	0.0018	0.0196	0.1719	0.0056	0.1557	0.1966	0.0086	0.0012	0.0071	0.0039	0.0111	0.0023	0.0055	0.0121	0.1432	0.1837	0.0023	0.0011	0.0107	0.0104	0.0116	0.006	0.0136	0.0065	0.0016
9	rs35393470	10109957	0.93	0.0757334056000413	0.78	0.653412240020304	0.087889778428759	0.293623239777972	0.0026	0.0018	0.0196	0.1719	0.0056	0.1558	0.1966	0.0086	0.0012	0.0071	0.0039	0.011	0.0023	0.0055	0.0121	0.1432	0.1837	0.0023	0.0011	0.0107	0.0104	0.0116	0.006	0.0136	0.0065	0.0016
9	rs72694883	10110644	0.93	0.0757334056000413	0.78	0.653412240020304	0.0878422967945644	0.290792103530093	0.0026	0.0018	0.0196	0.1719	0.0056	0.1558	0.1966	0.0086	0.0012	0.0071	0.0039	0.011	0.0023	0.0055	0.0121	0.1432	0.1837	0.0023	0.0011	0.0107	0.0104	0.0116	0.006	0.0136	0.0065	0.0016
9	rs74359661	10114076	0.93	0.0757334056000413	0.78	0.653412240020304	0.0867311663933131	0.273288684295087	0.0026	0.0018	0.0196	0.172	0.0056	0.1558	0.1965	0.0086	0.0012	0.0071	0.0039	0.011	0.0024	0.0055	0.0121	0.1432	0.1837	0.0023	0.0011	0.0107	0.0104	0.0116	0.006	0.0136	0.0065	0.0016
9	rs62537309	10117294	0.93	0.0757334056000413	0.79	0.597486775499064	0.0827413387952557	0.283049649841416	0.0026	0.0018	0.0195	0.1721	0.0055	0.1561	0.1964	0.0087	0.0013	0.0071	0.0039	0.011	0.0024	0.0056	0.0121	0.1431	0.1837	0.0023	0.0012	0.0107	0.0103	0.0113	0.0061	0.0136	0.0065	0.0016
9	rs72694894	10117324	0.93	0.0757334056000413	0.79	0.597486775499064	0.0827641895691975	0.283049649841416	0.0026	0.0018	0.0195	0.1721	0.0055	0.1561	0.1964	0.0087	0.0013	0.0071	0.0039	0.011	0.0024	0.0056	0.0121	0.1431	0.1837	0.0023	0.0012	0.0107	0.0103	0.0113	0.0061	0.0136	0.0065	0.0016
9	rs4629932	10119712	0.93	0.0757334056000413	0.8	0.544775224122235	0.0842350406148106	0.289379659456013	0.0026	0.0018	0.0196	0.1722	0.0055	0.1561	0.1961	0.0087	0.0013	0.0071	0.0039	0.011	0.0024	0.0056	0.0121	0.1429	0.1837	0.0023	0.0012	0.0108	0.0104	0.0112	0.0061	0.0136	0.0064	0.0017
9	rs294868	10124920	0.93	0.0757334056000413	0.8	0.544775224122235	0.0854889628421231	0.306225787468141	0.0027	0.0019	0.0196	0.1721	0.0055	0.1563	0.1959	0.0087	0.0013	0.0071	0.0039	0.011	0.0024	0.0056	0.0121	0.1429	0.1836	0.0023	0.0012	0.0108	0.0104	0.0112	0.0061	0.0136	0.0065	0.0017
9	rs28522957	10133062	0.93	0.0757334056000413	0.79	0.597486775499064	0.0631527245673196	0.232914789816243	0.0028	0.002	0.0196	0.172	0.0056	0.1566	0.195	0.0088	0.0014	0.0071	0.004	0.011	0.0025	0.0056	0.0122	0.1431	0.1831	0.0023	0.0014	0.0107	0.0105	0.0112	0.0061	0.0136	0.0064	0.0017
9	rs1575260	10136079	0.93	0.0757334056000413	0.79	0.597486775499064	0.0535230099863504	0.226896709366062	0.0029	0.002	0.0196	0.1719	0.0056	0.1567	0.1946	0.0087	0.0014	0.0071	0.004	0.0111	0.0026	0.0056	0.0122	0.1432	0.1828	0.0024	0.0014	0.0106	0.0105	0.0112	0.0062	0.0137	0.0064	0.0018
9	rs74956109	10140134	0.93	0.0757334056000413	0.79	0.597486775499064	0.044534248564268	0.17385706294121	0.0029	0.0021	0.0196	0.1718	0.0056	0.1566	0.1942	0.0086	0.0014	0.0071	0.004	0.0113	0.0027	0.0056	0.0123	0.1436	0.1823	0.0024	0.0015	0.0104	0.0106	0.0113	0.0063	0.0138	0.0063	0.0018
9	rs72696918	10144327	0.93	0.0757334056000413	0.79	0.597486775499064	0.0407790927352043	0.156539983186341	0.003	0.0022	0.0197	0.1717	0.0056	0.1566	0.1939	0.0084	0.0015	0.0071	0.004	0.0114	0.0028	0.0057	0.0124	0.144	0.1817	0.0025	0.0015	0.0101	0.0107	0.0113	0.0064	0.0138	0.0062	0.0018
9	rs16931176	10146521	0.93	0.0757334056000413	0.78	0.653412240020304	0.0400973985616151	0.185341543807636	0.0031	0.0023	0.0197	0.1715	0.0056	0.1567	0.1934	0.0082	0.0015	0.0071	0.004	0.0116	0.003	0.0057	0.0125	0.1446	0.1809	0.0025	0.0016	0.0097	0.0108	0.0113	0.0066	0.0139	0.0062	0.0019
9	rs79860242	10146941	0.93	0.0757334056000413	0.79	0.597486775499064	0.0380449385833939	0.168604988694513	0.0032	0.0023	0.0197	0.1712	0.0056	0.1567	0.193	0.0081	0.0016	0.0071	0.0041	0.0117	0.003	0.0059	0.0127	0.1448	0.1804	0.0026	0.0016	0.0095	0.0108	0.0114	0.0067	0.0142	0.0062	0.0019
9	rs4741012	10148146	0.92	0.0900864543555373	0.79	0.597486775499064	0.0384549798413698	0.16068795149121	0.0033	0.0024	0.0197	0.1709	0.0056	0.1567	0.1926	0.008	0.0016	0.0072	0.0041	0.0117	0.003	0.0061	0.0128	0.145	0.1799	0.0026	0.0017	0.0093	0.0108	0.0114	0.0069	0.0144	0.0062	0.002
9	rs291289	10148779	0.92	0.0900864543555373	0.79	0.597486775499064	0.042871829039458	0.154815099722716	0.0033	0.0024	0.0198	0.1708	0.0056	0.1567	0.1925	0.008	0.0017	0.0072	0.0041	0.0118	0.003	0.0061	0.0129	0.1451	0.1797	0.0026	0.0017	0.0092	0.0108	0.0115	0.007	0.0145	0.0062	0.002
9	rs13291684	10157085	0.92	0.0900864543555373	0.79	0.597486775499064	0.0389925804239684	0.130951656068962	0.0034	0.0024	0.0197	0.1707	0.0056	0.1567	0.192	0.008	0.0018	0.0071	0.004	0.0118	0.003	0.0062	0.0129	0.1451	0.1798	0.0027	0.0018	0.0093	0.0108	0.0115	0.007	0.0146	0.0062	0.002
9	rs2382195	10164807	0.92	0.0900864543555373	0.79	0.597486775499064	0.0342993323837298	0.107011778582381	0.0034	0.0024	0.0197	0.1706	0.0056	0.1568	0.1915	0.008	0.0019	0.0071	0.004	0.0119	0.0031	0.0062	0.013	0.145	0.1796	0.0027	0.0018	0.0093	0.0108	0.0115	0.007	0.0147	0.0062	0.0021
9	rs117758192	10172120	0.92	0.0900864543555373	0.79	0.597486775499064	0.0299227146316239	0.0961462615445758	0.0035	0.0025	0.0197	0.1701	0.0056	0.1567	0.1919	0.008	0.0019	0.0071	0.004	0.0119	0.0033	0.0063	0.0132	0.1449	0.1793	0.0028	0.0019	0.0092	0.0109	0.0115	0.0068	0.0147	0.0062	0.002
9	rs16931219	10175169	0.93	0.0757334056000413	0.79	0.597486775499064	0.0302696083856701	0.103778876033603	0.0035	0.0026	0.0197	0.1695	0.0056	0.1568	0.1921	0.0081	0.0019	0.0071	0.004	0.0119	0.0034	0.0063	0.0133	0.145	0.1791	0.0028	0.002	0.0092	0.011	0.0115	0.0068	0.0148	0.0061	0.002
9	rs16931228	10176877	0.93	0.0757334056000413	0.79	0.597486775499064	0.02614320520263	0.100503156051282	0.0035	0.0026	0.0197	0.1693	0.0056	0.1567	0.1923	0.0081	0.0019	0.007	0.004	0.012	0.0034	0.0063	0.0133	0.1447	0.179	0.0028	0.0021	0.0092	0.011	0.0116	0.0067	0.0148	0.0061	0.002
9	rs12344053	10176939	0.93	0.0757334056000413	0.79	0.597486775499064	0.0295557926987349	0.107512540683026	0.0035	0.0029	0.0196	0.1694	0.0056	0.1567	0.1924	0.0081	0.0019	0.007	0.004	0.012	0.0034	0.0063	0.0132	0.1447	0.1791	0.0028	0.0021	0.0092	0.011	0.0115	0.0066	0.0147	0.0062	0.0019
9	rs73641867	10181476	0.93	0.0757334056000413	0.79	0.597486775499064	0.0242080845752696	0.09710791510032	0.0035	0.003	0.0197	0.169	0.0056	0.1568	0.1923	0.0081	0.002	0.007	0.004	0.0121	0.0034	0.0063	0.0134	0.1447	0.1785	0.0029	0.0022	0.0091	0.011	0.0115	0.0067	0.0147	0.0062	0.0019
9	rs294856	10192290	0.93	0.0757334056000413	0.79	0.597486775499064	0.055575786893109	0.104769529533759	0.0038	0.0037	0.0198	0.169	0.0056	0.1554	0.191	0.0088	0.0026	0.0072	0.0044	0.013	0.0036	0.0068	0.0155	0.1451	0.1737	0.0033	0.0029	0.0082	0.0107	0.0116	0.0068	0.0153	0.0061	0.002
9	rs294829	10197122	0.93	0.0757334056000413	0.79	0.597486775499064	0.0545951488357008	0.103038281858851	0.0038	0.0037	0.0198	0.1689	0.0056	0.1553	0.1908	0.0089	0.0026	0.0072	0.0044	0.0129	0.0035	0.0068	0.0155	0.1449	0.1736	0.0033	0.0029	0.0083	0.0108	0.0116	0.0068	0.0155	0.0061	0.002
9	rs294813	10203246	0.93	0.0757334056000413	0.8	0.544775224122235	0.0817625703510846	0.121454929311561	0.0038	0.0038	0.0198	0.1688	0.0056	0.1554	0.1904	0.009	0.0026	0.0072	0.0044	0.0128	0.0035	0.0067	0.0155	0.1447	0.1737	0.0033	0.0032	0.0082	0.0109	0.0117	0.0069	0.0154	0.0061	0.002
9	rs7858217	10212611	0.92	0.0900864543555373	0.8	0.544775224122235	0.0808362610907247	0.110535943064983	0.0039	0.004	0.0201	0.1688	0.0058	0.1567	0.1891	0.0091	0.0027	0.0076	0.0043	0.0127	0.0036	0.0067	0.0162	0.1429	0.1722	0.0035	0.0034	0.008	0.011	0.0123	0.007	0.0155	0.0061	0.0022
9	rs10116664	10213455	0.92	0.0900864543555373	0.8	0.544775224122235	0.0820349653370204	0.109104213789903	0.0039	0.004	0.0202	0.1688	0.0058	0.1568	0.189	0.0092	0.0027	0.0076	0.0043	0.0127	0.0036	0.0067	0.0162	0.1429	0.1721	0.0035	0.0034	0.008	0.011	0.0124	0.007	0.0155	0.0061	0.0022
9	rs1322135	10216328	0.92	0.0900864543555373	0.8	0.544775224122235	0.0856290172029502	0.113420772579383	0.004	0.004	0.0202	0.1689	0.0058	0.1569	0.1888	0.0092	0.0027	0.0077	0.0043	0.0126	0.0037	0.0067	0.0164	0.1427	0.1719	0.0035	0.0034	0.0079	0.011	0.0124	0.007	0.0155	0.0062	0.0022
9	rs74462336	10222219	0.92	0.0900864543555373	0.82	0.448736318624531	0.0827413387952557	0.102791874711138	0.004	0.004	0.0202	0.1689	0.0059	0.1572	0.1888	0.0092	0.0027	0.0077	0.0043	0.0125	0.0037	0.0067	0.0163	0.1424	0.1712	0.0035	0.0035	0.0079	0.0112	0.0126	0.007	0.0155	0.0063	0.0022
9	rs1322136	10226620	0.92	0.0900864543555373	0.82	0.448736318624531	0.0832679278659835	0.108768377832217	0.004	0.004	0.0202	0.1689	0.0059	0.1575	0.1888	0.0092	0.0028	0.0078	0.0043	0.0124	0.0037	0.0067	0.0162	0.1423	0.1707	0.0035	0.0036	0.008	0.0114	0.0127	0.007	0.0155	0.0063	0.0022
9	rs10958968	10236249	0.92	0.0900864543555373	0.82	0.448736318624531	0.0880560924913025	0.115989665167208	0.0041	0.004	0.0202	0.1687	0.006	0.1574	0.1886	0.0093	0.0028	0.0079	0.0044	0.0123	0.0037	0.0068	0.0163	0.1415	0.1699	0.0036	0.0037	0.008	0.0119	0.013	0.0071	0.0158	0.0065	0.0022
9	rs16925582	10236372	0.92	0.0900864543555373	0.82	0.448736318624531	0.088079867942848	0.112314398867816	0.0041	0.004	0.0202	0.1687	0.006	0.1574	0.1886	0.0093	0.0028	0.0079	0.0044	0.0122	0.0037	0.0068	0.0163	0.1415	0.1699	0.0036	0.0037	0.008	0.0119	0.013	0.0071	0.0158	0.0065	0.0022
9	rs10958969	10236629	0.92	0.0900864543555373	0.82	0.448736318624531	0.0864724122261341	0.106345498243256	0.0041	0.004	0.0202	0.1686	0.0059	0.1574	0.1885	0.0093	0.0028	0.0079	0.0044	0.0122	0.0037	0.0068	0.0163	0.1414	0.1699	0.0036	0.0037	0.008	0.012	0.013	0.0071	0.0158	0.0065	0.0022
9	rs17621850	10237302	0.91	0.106429816649543	0.82	0.448736318624531	0.0641355463880078	0.0925737372595318	0.0041	0.0041	0.0202	0.1687	0.0059	0.1572	0.1885	0.0094	0.0028	0.0079	0.0044	0.0122	0.0037	0.0068	0.0163	0.1413	0.17	0.0034	0.0035	0.0081	0.0121	0.013	0.0071	0.0158	0.0065	0.0022
9	rs10958975	10250280	0.91	0.106429816649543	0.82	0.448736318624531	0.0706143461834202	0.0838416024055683	0.004	0.004	0.0204	0.1675	0.006	0.1565	0.1885	0.01	0.0029	0.0081	0.0046	0.0122	0.0041	0.0072	0.017	0.1403	0.1679	0.0036	0.0038	0.0082	0.0128	0.0134	0.0075	0.0158	0.0067	0.0024
9	rs1322144	10250307	0.91	0.106429816649543	0.82	0.448736318624531	0.0706556093973952	0.0838416024055683	0.004	0.004	0.0204	0.1675	0.006	0.1565	0.1885	0.01	0.0029	0.0081	0.0046	0.0122	0.0041	0.0072	0.017	0.1403	0.1679	0.0036	0.0038	0.0082	0.0128	0.0134	0.0075	0.0158	0.0067	0.0024
9	rs62539731	10251460	0.91	0.106429816649543	0.82	0.448736318624531	0.0698742892994541	0.0824828111152438	0.004	0.004	0.0204	0.1674	0.006	0.1565	0.1885	0.01	0.0028	0.0081	0.0046	0.0122	0.0041	0.0072	0.017	0.1402	0.1679	0.0036	0.0038	0.0082	0.0128	0.0134	0.0075	0.0158	0.0067	0.0024
9	rs13294570	10258200	0.92	0.0900864543555373	0.82	0.448736318624531	0.0706762468880391	0.0762614879656374	0.0041	0.0041	0.0204	0.1658	0.006	0.1569	0.1883	0.0102	0.0027	0.0083	0.0047	0.0127	0.0043	0.0078	0.0175	0.1397	0.167	0.0036	0.0038	0.0083	0.013	0.0135	0.0074	0.016	0.0069	0.0024
9	rs2475335	10260263	0.91	0.106429816649543	0.82	0.448736318624531	0.0677648038761482	0.0750991219077738	0.0042	0.0041	0.0204	0.1654	0.006	0.1568	0.1882	0.0102	0.0027	0.0084	0.0048	0.0127	0.0044	0.0079	0.0175	0.1394	0.1668	0.0035	0.0038	0.0083	0.0131	0.0135	0.0074	0.016	0.0071	0.0024
9	rs79974784	10260743	0.91	0.106429816649543	0.82	0.448736318624531	0.0675641903103964	0.0748819943490468	0.0042	0.0041	0.0204	0.1654	0.006	0.1568	0.1882	0.0102	0.0027	0.0084	0.0048	0.0127	0.0044	0.0079	0.0175	0.1394	0.1668	0.0035	0.0038	0.0083	0.0131	0.0135	0.0074	0.016	0.0071	0.0024
9	rs2475347	10266271	0.92	0.0900864543555373	0.82	0.448736318624531	0.0642324394362102	0.0786818857989365	0.0044	0.0041	0.0209	0.1652	0.0061	0.1563	0.188	0.0103	0.0027	0.0085	0.0052	0.0128	0.0045	0.008	0.0177	0.1389	0.1661	0.0035	0.0038	0.0084	0.0132	0.0136	0.0074	0.0161	0.0071	0.0025
9	rs77411943	10266719	0.92	0.0900864543555373	0.82	0.448736318624531	0.0640968160952287	0.0784605750124373	0.0044	0.0041	0.0209	0.1652	0.0061	0.1563	0.188	0.0103	0.0027	0.0085	0.0052	0.0128	0.0045	0.008	0.0177	0.1388	0.1661	0.0035	0.0038	0.0084	0.0132	0.0136	0.0074	0.0161	0.0071	0.0025
9	rs10959000	10276812	0.91	0.106429816649543	0.83	0.405269641990714	0.0501773240104593	0.0608697093311226	0.0042	0.0042	0.0213	0.165	0.0066	0.1561	0.1879	0.0105	0.0028	0.0085	0.0055	0.0125	0.0048	0.0082	0.0182	0.1363	0.1661	0.0033	0.0036	0.0086	0.0136	0.0139	0.0076	0.016	0.0073	0.0025
9	rs117933722	10277114	0.92	0.0900864543555373	0.83	0.405269641990714	0.0520761938357805	0.0602739318831524	0.0042	0.0042	0.0213	0.1652	0.0066	0.1559	0.188	0.0106	0.0027	0.0085	0.0056	0.0125	0.0048	0.0082	0.0182	0.1361	0.1661	0.0032	0.0036	0.0087	0.0136	0.0138	0.0076	0.016	0.0073	0.0025
9	rs10959007	10277319	0.92	0.0900864543555373	0.83	0.405269641990714	0.0531118023353218	0.0588280991512616	0.0042	0.0042	0.0213	0.1653	0.0066	0.1558	0.188	0.0107	0.0027	0.0085	0.0057	0.0124	0.0048	0.0082	0.0182	0.136	0.166	0.0032	0.0036	0.0088	0.0137	0.0136	0.0076	0.016	0.0073	0.0025
9	rs117606262	10277548	0.92	0.0900864543555373	0.83	0.405269641990714	0.0539536126761372	0.0608033889332652	0.0042	0.0042	0.0213	0.1653	0.0066	0.1558	0.188	0.0107	0.0027	0.0085	0.0057	0.0124	0.0048	0.0082	0.0182	0.1359	0.166	0.0032	0.0036	0.0088	0.0137	0.0136	0.0076	0.0159	0.0073	0.0025
9	rs190506756	10277963	0.92	0.0900864543555373	0.83	0.405269641990714	0.0329866425263441	0.05791583074535	0.0042	0.0043	0.021	0.1657	0.0069	0.1557	0.1875	0.0111	0.0029	0.0088	0.006	0.0125	0.0048	0.0083	0.0182	0.1343	0.1646	0.0032	0.0036	0.009	0.0141	0.014	0.0078	0.0157	0.0076	0.0027
9	rs7025419	10278660	0.91	0.106429816649543	0.83	0.405269641990714	0.0191446906450916	0.0585015898902488	0.0043	0.0043	0.0204	0.1664	0.0075	0.1557	0.1865	0.012	0.0033	0.0094	0.0067	0.0127	0.0049	0.0084	0.0183	0.1313	0.1619	0.0031	0.0036	0.0095	0.015	0.0148	0.0084	0.0154	0.0081	0.003
9	rs78581401	10278751	0.91	0.106429816649543	0.83	0.405269641990714	0.0155502529990191	0.0597464449684687	0.0043	0.0043	0.0204	0.1662	0.0076	0.1559	0.1867	0.0121	0.0033	0.0095	0.0068	0.0125	0.0049	0.0085	0.018	0.1314	0.1617	0.0031	0.0035	0.0095	0.0151	0.0146	0.0084	0.0153	0.0081	0.003
9	rs10959015	10282919	0.91	0.106429816649543	0.83	0.405269641990714	0.0212022787902954	0.0905340721375833	0.0044	0.0045	0.0198	0.1638	0.008	0.1566	0.1875	0.0128	0.0035	0.0101	0.0077	0.012	0.0055	0.0086	0.0179	0.1294	0.1604	0.003	0.0032	0.0101	0.0161	0.0149	0.0083	0.0152	0.0081	0.0032
9	rs74800441	10283245	0.91	0.106429816649543	0.84	0.364737902801441	0.0213829373500475	0.0880485892603067	0.0044	0.0045	0.0198	0.1637	0.008	0.1566	0.1875	0.0128	0.0035	0.0101	0.0077	0.012	0.0055	0.0086	0.0179	0.1294	0.1604	0.003	0.0032	0.0101	0.0161	0.0149	0.0083	0.0152	0.0081	0.0032
9	rs1323497	10290234	0.91	0.106429816649543	0.86	0.29215087580064	0.019933965335156	0.0829347456538004	0.0044	0.0045	0.02	0.1632	0.0081	0.1569	0.1875	0.0128	0.0035	0.0102	0.0077	0.0119	0.0055	0.0086	0.0179	0.1295	0.1601	0.003	0.0032	0.0102	0.0161	0.0149	0.0085	0.0151	0.0081	0.0032
9	rs118004098	10292529	0.91	0.106429816649543	0.87	0.259919603286658	0.0221074181520887	0.0817318068571982	0.0045	0.0045	0.0199	0.1629	0.0081	0.1574	0.1876	0.0128	0.0035	0.0103	0.0077	0.0118	0.0056	0.0086	0.0179	0.1297	0.1598	0.003	0.0031	0.0103	0.0162	0.015	0.0083	0.015	0.0081	0.0031
9	rs117025274	10320595	0.91	0.106429816649543	0.88	0.230271256315472	0.0305141122911083	0.0831610867550122	0.0046	0.0044	0.0197	0.1622	0.0083	0.1583	0.188	0.0126	0.0035	0.0106	0.0077	0.0115	0.0056	0.0086	0.0179	0.1301	0.1592	0.0028	0.003	0.0106	0.0164	0.0152	0.0081	0.0147	0.0082	0.003
9	rs10959043	10322961	0.91	0.106429816649543	0.88	0.230271256315472	0.0306896064775152	0.0836145153789776	0.0046	0.0044	0.0197	0.1622	0.0083	0.1583	0.188	0.0126	0.0035	0.0106	0.0077	0.0115	0.0056	0.0086	0.0179	0.1301	0.1592	0.0028	0.003	0.0106	0.0164	0.0152	0.0081	0.0147	0.0082	0.003
9	rs56040585	10324297	0.91	0.106429816649543	0.88	0.230271256315472	0.0299918681597711	0.0842965206494787	0.0046	0.0044	0.0197	0.1622	0.0083	0.1584	0.188	0.0126	0.0035	0.0106	0.0077	0.0115	0.0056	0.0086	0.0179	0.1301	0.1592	0.0028	0.003	0.0106	0.0164	0.0151	0.0081	0.0147	0.0082	0.003
9	rs10959050	10330727	0.91	0.106429816649543	0.88	0.230271256315472	0.0278890455723892	0.0764072979413735	0.0045	0.0044	0.0196	0.1625	0.0083	0.1583	0.1875	0.0126	0.0033	0.0106	0.0076	0.0116	0.0056	0.0086	0.0179	0.1302	0.1595	0.0028	0.0029	0.0106	0.0168	0.0151	0.0081	0.0147	0.0082	0.003
9	rs10959064	10348518	0.91	0.106429816649543	0.88	0.230271256315472	0.0260491345254186	0.0526960692044139	0.0045	0.0042	0.0193	0.162	0.0083	0.1582	0.1883	0.0127	0.0031	0.0106	0.0076	0.0113	0.0055	0.0083	0.018	0.1302	0.1594	0.0026	0.0028	0.011	0.0178	0.0152	0.0081	0.0147	0.0082	0.0028
9	rs16925863	10354770	0.91	0.106429816649543	0.88	0.230271256315472	0.034693747854546	0.0500445081939425	0.0044	0.0043	0.0193	0.1617	0.0083	0.1581	0.1884	0.0128	0.0031	0.0107	0.0077	0.0113	0.0056	0.0082	0.0182	0.1298	0.1593	0.0026	0.0028	0.0112	0.0182	0.0157	0.0081	0.0144	0.0082	0.0028
9	rs10959066	10356340	0.91	0.106429816649543	0.88	0.230271256315472	0.0428866134338849	0.0441692079154671	0.0044	0.0043	0.0196	0.1619	0.0083	0.158	0.1885	0.0129	0.003	0.0107	0.0077	0.0113	0.0056	0.0082	0.0182	0.1296	0.1593	0.0025	0.0028	0.0113	0.0182	0.0156	0.0081	0.0144	0.0082	0.0027
9	rs10125887	10356509	0.91	0.106429816649543	0.88	0.230271256315472	0.0414398116923715	0.0429647877345991	0.0044	0.0043	0.0196	0.1618	0.0083	0.158	0.1887	0.0129	0.003	0.0107	0.0077	0.0114	0.0056	0.0082	0.0182	0.1299	0.1587	0.0025	0.0028	0.0113	0.0182	0.0156	0.0081	0.0144	0.0082	0.0027
9	rs75520839	10358103	0.91	0.106429816649543	0.88	0.230271256315472	0.0398437966074419	0.0339242677573713	0.0043	0.0042	0.0196	0.1617	0.0083	0.1583	0.1887	0.013	0.003	0.0106	0.0077	0.0113	0.0056	0.0081	0.0181	0.1299	0.1586	0.0024	0.0027	0.0113	0.0183	0.0155	0.0081	0.0145	0.0082	0.0027
9	rs17704124	10360223	0.91	0.106429816649543	0.88	0.230271256315472	0.0277141162866976	0.0198839116395791	0.0042	0.0042	0.0196	0.1602	0.008	0.1587	0.188	0.0132	0.0031	0.0109	0.0077	0.0114	0.0054	0.0078	0.0182	0.1296	0.159	0.0024	0.0022	0.0118	0.0199	0.0153	0.0082	0.0151	0.0085	0.0025
9	rs73402263	10361153	0.9	0.124917206299546	0.88	0.230271256315472	0.0285185890630163	0.0270601819196288	0.004	0.0041	0.0194	0.16	0.0078	0.1591	0.1873	0.014	0.0029	0.0108	0.0075	0.0111	0.005	0.0078	0.0182	0.1293	0.1594	0.0022	0.0019	0.0122	0.0213	0.0151	0.008	0.0158	0.0086	0.0023
9	rs10756030	10361438	0.9	0.124917206299546	0.88	0.230271256315472	0.015421397614152	0.0219214819316985	0.0038	0.004	0.0193	0.1591	0.008	0.1594	0.1875	0.0139	0.0029	0.0109	0.0075	0.0109	0.0048	0.0079	0.0182	0.1282	0.1593	0.0029	0.0018	0.0122	0.0224	0.0149	0.0079	0.0164	0.0087	0.0022
9	rs2146839	10363043	0.89	0.145699762692903	0.87	0.259919603286658	0.013355857071386	0.0187076815394137	0.004	0.0038	0.0193	0.1588	0.008	0.1599	0.187	0.014	0.0029	0.0108	0.0076	0.0112	0.0045	0.0079	0.0181	0.1279	0.1597	0.0029	0.0017	0.0122	0.0229	0.015	0.0077	0.0167	0.0086	0.0022
9	rs16925876	10365636	0.89	0.145699762692903	0.87	0.259919603286658	0.00707198544549351	0.010347434181497	0.004	0.0038	0.0193	0.1585	0.008	0.1602	0.1868	0.014	0.0028	0.0108	0.0076	0.0116	0.0045	0.0078	0.0183	0.1275	0.1594	0.0028	0.0017	0.0121	0.023	0.015	0.0077	0.0168	0.0086	0.0022
9	rs73402275	10369118	0.89	0.145699762692903	0.87	0.259919603286658	0.00643719560957872	0.00729159452439102	0.0041	0.0039	0.0195	0.1583	0.008	0.1609	0.1863	0.0141	0.0028	0.0109	0.0077	0.0119	0.0044	0.0078	0.0183	0.1268	0.1587	0.0028	0.0016	0.0121	0.023	0.0153	0.0079	0.0172	0.0086	0.0022
9	rs75469782	10369673	0.89	0.145699762692903	0.86	0.29215087580064	0.00526871202942817	0.00677445468628211	0.0041	0.0039	0.0195	0.1583	0.008	0.1611	0.1862	0.0141	0.0028	0.0109	0.0077	0.012	0.0043	0.0078	0.0184	0.1265	0.1584	0.0028	0.0016	0.012	0.023	0.0154	0.0079	0.0173	0.0087	0.0023
9	rs1535658	10371281	0.89	0.145699762692903	0.86	0.29215087580064	0.00336157310284985	0.00726765541753995	0.0041	0.0039	0.0198	0.1581	0.0082	0.1619	0.1857	0.0142	0.0027	0.0107	0.0077	0.0125	0.0043	0.0079	0.0184	0.1257	0.1577	0.0028	0.0017	0.0119	0.0231	0.0154	0.0081	0.0176	0.0089	0.0023
9	rs16925898	10372027	0.89	0.145699762692903	0.86	0.29215087580064	0.00266304471073219	0.00668257294700575	0.0041	0.0039	0.0198	0.158	0.0083	0.1621	0.1855	0.0142	0.0027	0.0108	0.0076	0.0126	0.0043	0.0079	0.0185	0.1254	0.1574	0.0028	0.0017	0.0119	0.0231	0.0154	0.0081	0.0177	0.009	0.0024
9	rs12376179	10372532	0.89	0.145699762692903	0.86	0.29215087580064	0.0017988946926971	0.00502273721577215	0.0041	0.004	0.02	0.1578	0.0083	0.1626	0.1856	0.0142	0.0027	0.0108	0.0075	0.0128	0.0043	0.008	0.0186	0.1253	0.1562	0.0028	0.0017	0.0119	0.023	0.0154	0.0082	0.0179	0.009	0.0024
9	rs12377493	10372700	0.89	0.145699762692903	0.86	0.29215087580064	0.00157236296075805	0.00605787529142239	0.0041	0.004	0.0201	0.1576	0.0084	0.1626	0.1855	0.0142	0.0027	0.0108	0.0075	0.0129	0.0043	0.008	0.0187	0.1251	0.156	0.0027	0.0018	0.0119	0.023	0.0154	0.0083	0.018	0.0091	0.0025
9	rs10959081	10373873	0.89	0.145699762692903	0.86	0.29215087580064	0.00146811834259583	0.00610142432035487	0.0042	0.0042	0.0204	0.1572	0.0085	0.1627	0.1853	0.0143	0.0028	0.0108	0.0075	0.0131	0.0043	0.008	0.0189	0.1242	0.1554	0.0027	0.0018	0.0119	0.0229	0.0154	0.0085	0.0183	0.0092	0.0026
9	rs58950125	10382986	0.89	0.145699762692903	0.86	0.29215087580064	0.00138687559623594	0.00665970559639874	0.0041	0.0043	0.0206	0.157	0.0086	0.163	0.1852	0.0143	0.0028	0.0108	0.0075	0.0133	0.0043	0.0081	0.019	0.1236	0.1551	0.0027	0.0019	0.0119	0.0229	0.0154	0.0086	0.0185	0.0092	0.0026
9	rs942156	10394910	0.89	0.145699762692903	0.85	0.32706018639722	0.00133337367075112	0.0149720453936491	0.0042	0.0043	0.0208	0.1566	0.0087	0.163	0.1851	0.0143	0.0029	0.0108	0.0076	0.0136	0.0044	0.0081	0.0192	0.1232	0.1545	0.0027	0.0019	0.0119	0.0228	0.0154	0.0087	0.0186	0.0093	0.0028
9	rs78897489	10396754	0.89	0.145699762692903	0.85	0.32706018639722	0.00130519032311192	0.0144574109197485	0.0042	0.0044	0.0209	0.1564	0.0087	0.1629	0.185	0.0143	0.0029	0.0108	0.0076	0.0137	0.0044	0.0081	0.0192	0.1232	0.1543	0.0027	0.0019	0.0119	0.0228	0.0154	0.0087	0.0186	0.0093	0.0028
9	rs12338949	10403105	0.89	0.145699762692903	0.85	0.32706018639722	0.00243728453090611	0.0360013524982591	0.0044	0.0044	0.0211	0.1557	0.0088	0.1629	0.1848	0.0145	0.0029	0.0109	0.0076	0.014	0.0045	0.0081	0.0194	0.1232	0.1535	0.0027	0.002	0.0119	0.0228	0.0155	0.0087	0.0187	0.0094	0.0029
9	rs6474548	10416736	0.89	0.145699762692903	0.85	0.32706018639722	0.00101755586185197	0.0223404879041468	0.0044	0.0044	0.0213	0.1554	0.0088	0.1621	0.1853	0.0147	0.0031	0.011	0.0076	0.0144	0.0044	0.0081	0.019	0.1227	0.1528	0.0027	0.0022	0.0118	0.0234	0.0155	0.0086	0.0188	0.0095	0.003
9	rs12347543	10434956	0.89	0.145699762692903	0.85	0.32706018639722	0.000457455633628019	0.0243606587246182	0.0045	0.0045	0.0214	0.1542	0.0088	0.162	0.1855	0.0147	0.0032	0.011	0.0076	0.0147	0.0045	0.0081	0.0193	0.1219	0.1522	0.0028	0.0023	0.0122	0.0236	0.0156	0.0085	0.0191	0.0095	0.003
9	rs7861222	10438983	0.87	0.194736090082605	0.86	0.29215087580064	0.00116391193479091	0.0702414383832952	0.0048	0.0047	0.0221	0.1507	0.009	0.162	0.1858	0.0147	0.0037	0.0109	0.0076	0.0154	0.0051	0.0082	0.0201	0.1201	0.1492	0.0035	0.003	0.0123	0.0246	0.0154	0.0086	0.02	0.01	0.0033
9	rs75482410	10442806	0.87	0.194736090082605	0.86	0.29215087580064	0.00166228501235621	0.0891325942349568	0.0049	0.0048	0.0222	0.1494	0.009	0.1619	0.1858	0.0148	0.0038	0.0109	0.0076	0.0159	0.0054	0.0083	0.0204	0.1193	0.1482	0.0037	0.0032	0.0124	0.0249	0.0153	0.0087	0.0203	0.0101	0.0034
9	rs78939612	10445182	0.87	0.194736090082605	0.85	0.32706018639722	0.00225277534200707	0.114103670437991	0.0049	0.0048	0.0223	0.1491	0.009	0.1622	0.1857	0.0148	0.0039	0.0109	0.0076	0.0159	0.0055	0.0082	0.0205	0.1191	0.1479	0.0038	0.0032	0.0124	0.025	0.0153	0.0087	0.0204	0.01	0.0034
9	rs56394423	10446618	0.87	0.194736090082605	0.86	0.29215087580064	0.00192309166041221	0.0832365891098821	0.0049	0.0048	0.0223	0.1489	0.009	0.1622	0.1858	0.0148	0.0039	0.011	0.0076	0.0159	0.0055	0.0083	0.0205	0.1191	0.1477	0.0038	0.0032	0.0124	0.025	0.0153	0.0087	0.0205	0.01	0.0034
9	rs1565898	10448624	0.87	0.194736090082605	0.86	0.29215087580064	0.00180427310343755	0.081507047839244	0.005	0.0048	0.0224	0.1487	0.009	0.1621	0.1859	0.0149	0.0039	0.011	0.0077	0.016	0.0056	0.0084	0.0205	0.119	0.1473	0.0038	0.0033	0.0124	0.0251	0.0153	0.0088	0.0205	0.01	0.0035
9	rs10959105	10451672	0.86	0.223270892544248	0.86	0.29215087580064	0.00183408737992601	0.0897543985335138	0.005	0.0048	0.0224	0.1482	0.009	0.162	0.1859	0.0149	0.004	0.0111	0.0077	0.016	0.0056	0.0084	0.0205	0.1188	0.1471	0.0039	0.0033	0.0125	0.0252	0.0153	0.0088	0.0207	0.01	0.0035
9	rs7860694	10461507	0.85	0.254661707966279	0.87	0.259919603286658	0.00537045304765788	0.221038087386348	0.0053	0.0048	0.023	0.1446	0.0091	0.1622	0.1865	0.0152	0.0047	0.0115	0.0075	0.0164	0.006	0.0089	0.0204	0.1155	0.1452	0.0048	0.0036	0.0129	0.0257	0.016	0.0087	0.022	0.01	0.0039
9	rs10959108	10462560	0.85	0.254661707966279	0.87	0.259919603286658	0.0101403346348186	0.227441694554752	0.0054	0.0048	0.0232	0.1439	0.009	0.1631	0.1875	0.0152	0.0047	0.0118	0.0075	0.0164	0.0061	0.0088	0.0203	0.1147	0.1444	0.0049	0.0037	0.013	0.0256	0.0161	0.0084	0.0221	0.0097	0.004
9	rs10124191	10463303	0.85	0.254661707966279	0.88	0.230271256315472	0.0185249452742518	0.272133711812303	0.0055	0.0049	0.0235	0.1434	0.009	0.1638	0.1882	0.0153	0.0048	0.0117	0.0074	0.0163	0.0063	0.0088	0.0202	0.1138	0.1438	0.005	0.0037	0.0129	0.0258	0.0161	0.0083	0.0222	0.0096	0.0041
9	rs112499360	10463662	0.85	0.254661707966279	0.88	0.230271256315472	0.0223590331413758	0.290203331382721	0.0055	0.0049	0.0236	0.143	0.009	0.1639	0.1886	0.0153	0.0049	0.0117	0.0074	0.0164	0.0063	0.0088	0.02	0.1134	0.1435	0.005	0.0037	0.013	0.0259	0.0162	0.0083	0.0225	0.0095	0.0041
9	rs34505179	10463726	0.85	0.254661707966279	0.89	0.20310604818777	0.0196427237557766	0.304671654085224	0.0055	0.0049	0.0237	0.1432	0.009	0.1639	0.1888	0.0153	0.0049	0.0116	0.0073	0.0164	0.0061	0.0087	0.02	0.1133	0.1433	0.0051	0.0038	0.013	0.0259	0.0162	0.0083	0.0226	0.0094	0.0042
9	rs56869826	10465773	0.85	0.254661707966279	0.89	0.20310604818777	0.0842350406148106	0.42214573989048	0.0057	0.0051	0.024	0.1422	0.0087	0.1669	0.1888	0.0151	0.0053	0.0115	0.007	0.0168	0.0065	0.0087	0.0196	0.1108	0.1424	0.0052	0.004	0.0135	0.0254	0.0155	0.0083	0.0237	0.0092	0.0043
9	rs72700904	10466253	0.85	0.254661707966279	0.89	0.20310604818777	0.144870434889494	0.418872063643265	0.0056	0.005	0.024	0.1423	0.0085	0.1674	0.1896	0.015	0.0054	0.0116	0.0069	0.0168	0.0065	0.009	0.0194	0.1102	0.1421	0.0051	0.004	0.0136	0.0253	0.0152	0.0081	0.024	0.0091	0.0042
9	rs1335997	10467074	0.84	0.289034762536342	0.89	0.20310604818777	0.355164346520197	0.419002878192097	0.0056	0.005	0.0241	0.1422	0.0082	0.1683	0.1905	0.0148	0.0057	0.0118	0.0069	0.0172	0.0066	0.0094	0.0189	0.109	0.1414	0.0051	0.004	0.0139	0.0251	0.0148	0.0078	0.0247	0.009	0.0041
9	rs10809094	10468748	0.83	0.326509998324372	0.89	0.20310604818777	0.584046836569053	0.418872063643265	0.0056	0.0049	0.0241	0.1423	0.008	0.1688	0.191	0.0148	0.0059	0.0119	0.007	0.0175	0.0066	0.0097	0.0187	0.1081	0.1408	0.0052	0.0039	0.0141	0.0251	0.0145	0.0076	0.0251	0.009	0.0041
9	rs10756041	10479902	0.83	0.326509998324372	0.9	0.178319663885856	0.69429229506777	0.406106348830128	0.0055	0.0049	0.0242	0.1409	0.0076	0.1692	0.193	0.0148	0.0058	0.0122	0.0069	0.0175	0.0065	0.0096	0.0183	0.1083	0.14	0.0051	0.0039	0.0145	0.0258	0.0143	0.0076	0.0249	0.0089	0.004
9	rs1855850	10480030	0.83	0.326509998324372	0.9	0.178319663885856	0.719979471604245	0.394607281352128	0.0055	0.0049	0.0241	0.1409	0.0075	0.1694	0.1928	0.0148	0.0059	0.0122	0.0069	0.0174	0.0065	0.0096	0.0182	0.1087	0.1404	0.005	0.0039	0.0145	0.0259	0.0141	0.0075	0.0246	0.0089	0.004
9	Affx-32954958	10480040	0.83	0.326509998324372	0.9	0.178319663885856	0.728283749430897	0.396410088724221	0.0055	0.0049	0.0241	0.1408	0.0075	0.1694	0.1928	0.0148	0.0059	0.0122	0.0069	0.0174	0.0065	0.0096	0.0182	0.1087	0.1404	0.005	0.0039	0.0145	0.0259	0.0141	0.0075	0.0246	0.0089	0.004
9	rs1853232	10481205	0.83	0.326509998324372	0.9	0.178319663885856	0.827991425387079	0.379248704352578	0.0055	0.0049	0.0242	0.1408	0.0074	0.1698	0.193	0.0147	0.0059	0.0123	0.0068	0.0173	0.0064	0.0096	0.0181	0.109	0.14	0.0049	0.0039	0.0146	0.026	0.014	0.0075	0.0246	0.0088	0.004
9	rs72700944	10486731	0.83	0.326509998324372	0.9	0.178319663885856	1.38338080517203	0.16663773850418	0.0048	0.0051	0.0237	0.1371	0.0069	0.1718	0.2003	0.0141	0.0057	0.0126	0.0057	0.0157	0.005	0.0089	0.0165	0.1128	0.1417	0.0041	0.0033	0.0158	0.0277	0.0132	0.0071	0.0233	0.0081	0.0031
9	rs2784625	10487130	0.83	0.326509998324372	0.9	0.178319663885856	1.31446789872262	0.155197818379326	0.0047	0.0051	0.0237	0.137	0.0069	0.1719	0.2006	0.0141	0.0057	0.0126	0.0057	0.0156	0.0049	0.0089	0.0164	0.113	0.1418	0.0041	0.0032	0.0158	0.0278	0.0132	0.0071	0.0232	0.0081	0.0031
9	rs11521227	10487610	0.83	0.326509998324372	0.89	0.20310604818777	1.35822994691287	0.154815099722716	0.0047	0.0051	0.0236	0.1368	0.0068	0.1717	0.2009	0.0141	0.0057	0.0127	0.0056	0.0155	0.0049	0.0089	0.0163	0.1133	0.1421	0.0041	0.0033	0.0159	0.0279	0.0132	0.007	0.0231	0.008	0.0031
9	rs13293474	10490935	0.82	0.36720095628419	0.89	0.20310604818777	1.35213838427365	0.154910747788584	0.0047	0.0051	0.0236	0.1366	0.0067	0.1716	0.2012	0.014	0.0057	0.0127	0.0056	0.0154	0.0048	0.0089	0.0162	0.1137	0.1423	0.004	0.0033	0.0159	0.0279	0.0131	0.007	0.0231	0.0079	0.0031
9	rs13294936	10494095	0.82	0.36720095628419	0.89	0.20310604818777	1.36171545826582	0.157693680167223	0.0047	0.0051	0.0236	0.1366	0.0067	0.1716	0.2013	0.014	0.0057	0.0127	0.0056	0.0154	0.0048	0.0089	0.0161	0.1138	0.1424	0.004	0.0033	0.016	0.0279	0.0131	0.007	0.023	0.0079	0.0031
9	rs1555483	10497345	0.82	0.36720095628419	0.89	0.20310604818777	1.36278114464723	0.147044299516954	0.0048	0.0051	0.0232	0.1361	0.0065	0.1713	0.2021	0.014	0.0057	0.0128	0.0055	0.0152	0.0047	0.0089	0.0157	0.1152	0.1429	0.0036	0.0033	0.0161	0.0281	0.013	0.007	0.0229	0.0077	0.003
9	rs2027177	10498582	0.82	0.36720095628419	0.89	0.20310604818777	1.35262146538173	0.139418965422026	0.0048	0.0051	0.0234	0.1361	0.0064	0.1711	0.2027	0.014	0.0056	0.0128	0.0055	0.0152	0.0046	0.0088	0.0155	0.1156	0.1431	0.0035	0.0033	0.0161	0.0282	0.0128	0.007	0.0227	0.0076	0.003
9	rs60094913	10501917	0.82	0.36720095628419	0.89	0.20310604818777	1.28259577513151	0.0691880425746781	0.0046	0.0046	0.0229	0.1364	0.006	0.1721	0.2057	0.0139	0.0051	0.0129	0.0052	0.0146	0.0041	0.0085	0.0139	0.119	0.1451	0.0027	0.0029	0.0163	0.0287	0.0125	0.0065	0.0207	0.0072	0.0025
9	rs72700964	10502487	0.82	0.36720095628419	0.89	0.20310604818777	1.2756901336411	0.0681412792066994	0.0045	0.0046	0.0229	0.1364	0.006	0.1721	0.2058	0.0139	0.0051	0.0129	0.0052	0.0146	0.0041	0.0085	0.0138	0.1191	0.1451	0.0026	0.0029	0.0163	0.0287	0.0125	0.0065	0.0207	0.0072	0.0025
9	rs73644477	10504220	0.82	0.36720095628419	0.89	0.20310604818777	1.23913312304697	0.067308666105179	0.0045	0.0045	0.0229	0.1364	0.006	0.1722	0.206	0.0139	0.0051	0.0129	0.0052	0.0146	0.0041	0.0084	0.0137	0.1194	0.1453	0.0026	0.0029	0.0163	0.0287	0.0125	0.0065	0.0205	0.0072	0.0025
9	rs79317484	10504659	0.82	0.36720095628419	0.89	0.20310604818777	1.33267633909568	0.0727249699591535	0.0046	0.0045	0.0229	0.1361	0.006	0.1723	0.2061	0.0139	0.0051	0.0129	0.0052	0.0146	0.0041	0.0084	0.0136	0.1194	0.1453	0.0026	0.003	0.0163	0.0287	0.0125	0.0065	0.0205	0.0072	0.0025
9	rs72700965	10504752	0.82	0.36720095628419	0.89	0.20310604818777	1.37783084553659	0.0727249699591535	0.0046	0.0045	0.0229	0.1367	0.006	0.1723	0.2058	0.0139	0.0051	0.0129	0.0052	0.0146	0.0041	0.0084	0.0137	0.1194	0.1449	0.0026	0.003	0.0163	0.0288	0.0125	0.0065	0.0205	0.0072	0.0024
9	rs2784598	10512307	0.82	0.36720095628419	0.89	0.20310604818777	1.47290268864643	0.0918656599200028	0.0046	0.0045	0.0228	0.137	0.0059	0.1724	0.2065	0.0139	0.0051	0.0129	0.0051	0.0143	0.004	0.0084	0.0132	0.1203	0.1443	0.0025	0.0029	0.0163	0.0295	0.0123	0.0065	0.0202	0.0071	0.0024
9	rs7853996	10512584	0.82	0.36720095628419	0.89	0.20310604818777	1.1294291654475	0.0865092214414839	0.0046	0.0045	0.0227	0.1369	0.0059	0.1726	0.2061	0.0139	0.0048	0.0129	0.0056	0.0146	0.004	0.0085	0.0132	0.1203	0.1444	0.0025	0.0029	0.0163	0.0298	0.012	0.0065	0.0201	0.0071	0.0024
9	rs2757863	10518177	0.83	0.326509998324372	0.89	0.20310604818777	0.986206471157835	0.13630081096927	0.0045	0.0049	0.0226	0.1381	0.0056	0.1704	0.2086	0.0133	0.0044	0.0125	0.0051	0.0131	0.0038	0.0081	0.0111	0.1235	0.1488	0.0018	0.0027	0.0164	0.0301	0.0113	0.0069	0.0185	0.0064	0.0023
9	rs10959141	10522007	0.83	0.326509998324372	0.89	0.20310604818777	0.910805795381757	0.125682155692457	0.0045	0.005	0.0227	0.1382	0.0055	0.1706	0.2092	0.0131	0.0043	0.0123	0.0051	0.013	0.0037	0.008	0.0109	0.1241	0.1493	0.0018	0.0027	0.0164	0.0297	0.0112	0.007	0.0184	0.0061	0.0022
9	rs833405	10524338	0.82	0.36720095628419	0.89	0.20310604818777	0.859732305121317	0.143306215564723	0.0044	0.0051	0.0227	0.1382	0.0055	0.1707	0.2094	0.0131	0.0043	0.0122	0.0051	0.013	0.0037	0.008	0.011	0.1243	0.1493	0.0018	0.0027	0.0164	0.0296	0.0112	0.007	0.0184	0.0061	0.0022
9	rs833430	10531820	0.83	0.326509998324372	0.89	0.20310604818777	0.720875199154812	0.142562791242442	0.0044	0.005	0.0228	0.1384	0.0055	0.1707	0.2098	0.013	0.0042	0.0121	0.0051	0.0127	0.0036	0.0075	0.0111	0.1244	0.1497	0.0017	0.0027	0.0164	0.0296	0.0114	0.0069	0.0184	0.0059	0.0022
9	rs1577583	10539852	0.83	0.326509998324372	0.89	0.20310604818777	0.718487688883846	0.143213210765315	0.0043	0.005	0.0227	0.1385	0.0055	0.1706	0.2099	0.0129	0.0043	0.012	0.0051	0.0127	0.0035	0.0073	0.0111	0.1248	0.1499	0.0017	0.0026	0.0163	0.0296	0.0114	0.0069	0.0184	0.0058	0.0022
9	rs73396249	10543846	0.83	0.326509998324372	0.89	0.20310604818777	0.716103689715297	0.141357726716542	0.0043	0.005	0.0227	0.1385	0.0055	0.1706	0.21	0.0129	0.0043	0.012	0.0051	0.0127	0.0035	0.0073	0.0111	0.1249	0.15	0.0017	0.0026	0.0163	0.0296	0.0114	0.0069	0.0184	0.0058	0.0022
9	rs72702815	10555820	0.83	0.326509998324372	0.89	0.20310604818777	0.720651221023495	0.111720374833512	0.0042	0.005	0.0226	0.1387	0.0057	0.1702	0.21	0.0129	0.0044	0.0119	0.0051	0.0129	0.0033	0.007	0.0113	0.1256	0.1504	0.0016	0.0025	0.0162	0.0295	0.0114	0.0069	0.0183	0.0057	0.0021
9	rs1322310	10562824	0.83	0.326509998324372	0.9	0.178319663885856	0.736856231584234	0.140802799448455	0.0041	0.0051	0.0225	0.1388	0.0058	0.17	0.21	0.0129	0.0045	0.0118	0.0051	0.013	0.0031	0.0068	0.0114	0.1261	0.1507	0.0016	0.0025	0.0162	0.0294	0.0115	0.0068	0.0183	0.0057	0.0021
9	rs62539609	10569571	0.83	0.326509998324372	0.9	0.178319663885856	0.755123911541133	0.122068020489475	0.0041	0.005	0.0229	0.1389	0.0058	0.1699	0.21	0.0129	0.0045	0.0116	0.005	0.013	0.0031	0.0067	0.0114	0.1263	0.1508	0.0016	0.0025	0.0158	0.0294	0.0115	0.0068	0.0183	0.0056	0.0021
9	rs117528341	10581604	0.83	0.326509998324372	0.9	0.178319663885856	0.771893725892988	0.127281264844169	0.0041	0.005	0.0229	0.139	0.0058	0.1692	0.2101	0.0129	0.0046	0.0113	0.0051	0.013	0.003	0.0065	0.0115	0.1269	0.1511	0.0016	0.0024	0.0158	0.0294	0.0114	0.0068	0.0182	0.0057	0.0021
9	rs10809124	10582847	0.83	0.326509998324372	0.9	0.178319663885856	0.786883088482146	0.153097045109159	0.0041	0.005	0.0229	0.139	0.0058	0.169	0.2102	0.0129	0.0047	0.0112	0.0051	0.0131	0.003	0.0064	0.0115	0.127	0.1512	0.0016	0.0024	0.0157	0.0294	0.0114	0.0068	0.0183	0.0057	0.0021
9	rs1322290	10592031	0.83	0.326509998324372	0.9	0.178319663885856	0.992016558447985	0.14451726923519	0.0041	0.005	0.0233	0.1392	0.006	0.1689	0.2102	0.0129	0.0049	0.011	0.0051	0.013	0.0029	0.0061	0.0112	0.1274	0.1516	0.0016	0.0024	0.0157	0.029	0.0113	0.0067	0.0182	0.0057	0.0022
9	rs35287509	10594635	0.83	0.326509998324372	0.9	0.178319663885856	1.03594760637603	0.149965144010172	0.004	0.005	0.0233	0.1393	0.006	0.1688	0.2098	0.0129	0.0049	0.011	0.0051	0.0132	0.0029	0.006	0.0111	0.1272	0.1516	0.0016	0.0024	0.0158	0.0291	0.0113	0.0067	0.0184	0.0057	0.0022
9	rs62535919	10596033	0.83	0.326509998324372	0.9	0.178319663885856	1.12339693138997	0.154910747788584	0.0041	0.005	0.0233	0.1394	0.006	0.1688	0.2098	0.0127	0.005	0.0111	0.0051	0.0131	0.0029	0.0059	0.0111	0.1273	0.1515	0.0017	0.0024	0.0158	0.0292	0.0113	0.0067	0.0186	0.0057	0.0022
9	rs7357685	10598221	0.83	0.326509998324372	0.9	0.178319663885856	1.15023377252087	0.151290994582661	0.0041	0.005	0.0232	0.1395	0.006	0.1688	0.2096	0.0128	0.005	0.0111	0.0051	0.0131	0.0029	0.0059	0.0111	0.1272	0.1515	0.0017	0.0023	0.0158	0.0291	0.0114	0.0068	0.0188	0.0057	0.0022
9	rs1573017	10603449	0.83	0.326509998324372	0.9	0.178319663885856	1.19597392550734	0.132665642787072	0.004	0.005	0.023	0.141	0.006	0.1681	0.2095	0.0127	0.005	0.0112	0.0048	0.0127	0.0028	0.0058	0.011	0.1274	0.1521	0.0017	0.0022	0.0158	0.0291	0.0113	0.0067	0.0185	0.0058	0.0021
9	rs1358919	10607960	0.82	0.36720095628419	0.9	0.178319663885856	0.840882114036388	0.111042965294375	0.0039	0.005	0.023	0.1409	0.0061	0.1677	0.2099	0.0127	0.0045	0.0113	0.0047	0.0128	0.0027	0.0058	0.0111	0.1279	0.1526	0.0017	0.002	0.016	0.0289	0.0113	0.0067	0.0186	0.0059	0.002
9	rs76679486	10610091	0.82	0.36720095628419	0.9	0.178319663885856	0.70283313586098	0.0932839656326749	0.0038	0.0049	0.023	0.1409	0.0061	0.1675	0.21	0.0129	0.0043	0.0113	0.0047	0.0127	0.0026	0.0057	0.0111	0.1279	0.1527	0.0017	0.0019	0.0161	0.029	0.0113	0.0067	0.0187	0.0059	0.0019
9	rs10809135	10611282	0.82	0.36720095628419	0.9	0.178319663885856	0.492748903280075	0.103861291198418	0.0035	0.0049	0.023	0.141	0.0061	0.167	0.2102	0.0132	0.004	0.0113	0.0046	0.0125	0.0024	0.0056	0.0112	0.128	0.1529	0.0017	0.0018	0.0163	0.0295	0.0114	0.0067	0.0189	0.006	0.0019
9	rs76186789	10611942	0.82	0.36720095628419	0.9	0.178319663885856	0.363511623872907	0.0863558830275961	0.0034	0.0049	0.0231	0.1403	0.0061	0.1666	0.21	0.0132	0.0039	0.0113	0.0046	0.0125	0.0023	0.0055	0.0115	0.1283	0.1524	0.0017	0.0018	0.0164	0.0298	0.0115	0.0071	0.0187	0.0064	0.0021
9	rs10809136	10611985	0.82	0.36720095628419	0.9	0.178319663885856	0.361576496414591	0.0859730143927169	0.0034	0.0049	0.0231	0.1404	0.0061	0.1662	0.2101	0.0132	0.0039	0.0113	0.0046	0.0125	0.0023	0.0055	0.0115	0.1284	0.1524	0.0017	0.0018	0.0164	0.0298	0.0115	0.0071	0.0187	0.0065	0.0021
9	rs6474562	10615280	0.82	0.36720095628419	0.9	0.178319663885856	0.273467049996728	0.0517643442350716	0.0033	0.0046	0.0233	0.1403	0.0063	0.1657	0.2078	0.0132	0.0039	0.0112	0.0044	0.0128	0.0019	0.0064	0.0124	0.1283	0.1517	0.0017	0.0016	0.0162	0.0293	0.0121	0.0073	0.0197	0.0071	0.0027
9	rs6474563	10615489	0.82	0.36720095628419	0.9	0.178319663885856	0.274162675216036	0.0530707769912157	0.0033	0.0046	0.0233	0.1403	0.0063	0.1657	0.2078	0.0132	0.0039	0.0112	0.0044	0.0128	0.0019	0.0064	0.0124	0.1283	0.1517	0.0017	0.0016	0.0161	0.0293	0.0121	0.0073	0.0197	0.0071	0.0027
9	rs10959203	10619518	0.82	0.36720095628419	0.9	0.178319663885856	0.280090472218033	0.0488919502188762	0.0032	0.0048	0.0231	0.1403	0.0064	0.1652	0.2075	0.0131	0.0039	0.0111	0.0044	0.0128	0.002	0.0066	0.0124	0.1286	0.1519	0.0018	0.0015	0.0161	0.0293	0.0121	0.0073	0.0198	0.0071	0.0028
9	rs7863455	10620335	0.82	0.36720095628419	0.9	0.178319663885856	0.284285234612535	0.049012718364381	0.0032	0.0048	0.0231	0.1403	0.0064	0.1651	0.2074	0.0131	0.0039	0.0111	0.0044	0.0129	0.002	0.0066	0.0124	0.1287	0.152	0.0018	0.0015	0.0161	0.0293	0.0121	0.0073	0.0199	0.0071	0.0028
9	rs78966756	10621216	0.82	0.36720095628419	0.9	0.178319663885856	0.247346559840722	0.0473338785593356	0.0032	0.0048	0.0231	0.1403	0.0064	0.165	0.2073	0.0131	0.0038	0.0111	0.0044	0.0129	0.0021	0.0066	0.0125	0.1288	0.152	0.0018	0.0014	0.016	0.0293	0.0121	0.0072	0.0199	0.0071	0.0028
9	rs75781806	10626347	0.82	0.36720095628419	0.9	0.178319663885856	0.161730610163041	0.0443424760554932	0.0031	0.0048	0.0231	0.1404	0.0064	0.1647	0.2072	0.0131	0.0035	0.011	0.0044	0.013	0.0022	0.0066	0.0125	0.129	0.1523	0.0019	0.0014	0.0158	0.0293	0.0122	0.0072	0.02	0.0071	0.0028
9	rs76134135	10638135	0.82	0.36720095628419	0.9	0.178319663885856	0.103348357489972	0.0408232272498776	0.0031	0.0049	0.023	0.1404	0.0065	0.1643	0.2069	0.0131	0.0033	0.011	0.0045	0.0131	0.0023	0.0067	0.0126	0.1293	0.1525	0.002	0.0014	0.0157	0.0293	0.0122	0.0072	0.0201	0.0072	0.0028
9	rs10441693	10639741	0.82	0.36720095628419	0.9	0.178319663885856	0.0985043873489168	0.0411022088758644	0.0031	0.0049	0.023	0.1402	0.0065	0.1642	0.2068	0.0131	0.0032	0.011	0.0045	0.0131	0.0023	0.0067	0.0126	0.1294	0.1523	0.002	0.0014	0.0157	0.0294	0.0122	0.0072	0.0201	0.0072	0.0028
9	rs61266034	10643006	0.82	0.36720095628419	0.9	0.178319663885856	0.0954222537450492	0.0399362256014558	0.0031	0.0049	0.023	0.1403	0.0065	0.1642	0.2068	0.0131	0.0032	0.011	0.0045	0.0131	0.0023	0.0067	0.0126	0.1295	0.1523	0.002	0.0014	0.0157	0.0294	0.0122	0.0072	0.0201	0.0072	0.0028
9	rs7863695	10650558	0.82	0.36720095628419	0.9	0.178319663885856	0.0876762393893931	0.0380805533671261	0.0031	0.0049	0.0229	0.1402	0.0066	0.1642	0.2067	0.0128	0.0031	0.011	0.0047	0.0128	0.0023	0.0067	0.0125	0.1297	0.1526	0.002	0.0014	0.0157	0.0295	0.0121	0.0072	0.02	0.0074	0.0028
9	rs76723769	10652171	0.82	0.36720095628419	0.9	0.178319663885856	0.0791592684011383	0.0369543923713855	0.0031	0.0049	0.0229	0.1402	0.0066	0.164	0.2067	0.0128	0.0031	0.011	0.0047	0.0128	0.0023	0.0067	0.0125	0.1297	0.1526	0.002	0.0014	0.0157	0.0296	0.0121	0.0072	0.02	0.0074	0.0028
9	rs4486256	10654504	0.82	0.36720095628419	0.9	0.178319663885856	0.0675641903103964	0.037596035498479	0.0031	0.005	0.0229	0.1401	0.0066	0.1638	0.2066	0.0128	0.003	0.011	0.0047	0.0129	0.0024	0.0068	0.0126	0.1298	0.1528	0.002	0.0014	0.0157	0.0296	0.0121	0.0072	0.02	0.0074	0.0028
9	rs12343144	10656795	0.82	0.36720095628419	0.9	0.178319663885856	0.0690579527246044	0.037328074890177	0.0031	0.005	0.0229	0.1401	0.0067	0.1638	0.2066	0.0129	0.003	0.011	0.0047	0.0129	0.0024	0.0068	0.0126	0.1298	0.1527	0.002	0.0014	0.0157	0.0296	0.0121	0.0072	0.02	0.0075	0.0028
9	rs10809149	10661479	0.82	0.36720095628419	0.9	0.178319663885856	0.0916680446700864	0.0347483228224148	0.003	0.0052	0.0229	0.1398	0.0068	0.1628	0.2052	0.013	0.003	0.011	0.0047	0.0132	0.0025	0.0069	0.0126	0.1302	0.1529	0.002	0.0013	0.0156	0.0297	0.0125	0.0074	0.0201	0.0079	0.0027
9	rs10809150	10661677	0.82	0.36720095628419	0.9	0.178319663885856	0.0918632683635606	0.034851966632784	0.003	0.0052	0.0229	0.1398	0.0068	0.1627	0.2052	0.013	0.003	0.011	0.0047	0.0132	0.0025	0.0069	0.0126	0.1302	0.1529	0.002	0.0013	0.0156	0.0297	0.0125	0.0074	0.0201	0.0079	0.0027
9	rs7874173	10665284	0.82	0.36720095628419	0.9	0.178319663885856	0.0860969202581228	0.0319039923282261	0.003	0.0053	0.0229	0.1398	0.0069	0.1626	0.2049	0.013	0.003	0.011	0.0048	0.0132	0.0025	0.0069	0.0128	0.1302	0.1529	0.002	0.0013	0.0156	0.0297	0.0126	0.0074	0.0202	0.0079	0.0027
9	rs62539211	10671290	0.82	0.36720095628419	0.9	0.178319663885856	0.0770455803580835	0.0277093156342419	0.0029	0.0053	0.0229	0.1396	0.007	0.1621	0.2042	0.0131	0.003	0.0111	0.0048	0.0133	0.0025	0.007	0.0131	0.1305	0.1528	0.002	0.0013	0.0156	0.0295	0.0128	0.0074	0.0203	0.008	0.0027
9	rs57038439	10675420	0.81	0.411214762386647	0.88	0.230271256315472	0.0979440454870807	0.019291431872802	0.0026	0.0056	0.0228	0.1385	0.0071	0.1608	0.1997	0.0133	0.0033	0.0112	0.0053	0.0136	0.0027	0.0075	0.0145	0.1306	0.154	0.002	0.0013	0.0156	0.0292	0.0141	0.0074	0.0213	0.0083	0.0026
9	rs4375057	10675442	0.81	0.411214762386647	0.88	0.230271256315472	0.10427114167209	0.0186305093950997	0.0025	0.0056	0.0228	0.1384	0.0071	0.161	0.1997	0.0133	0.0033	0.0112	0.0053	0.0136	0.0027	0.0075	0.0145	0.1306	0.1541	0.0019	0.0013	0.0156	0.0292	0.0141	0.0073	0.0213	0.0083	0.0025
9	rs4568654	10675474	0.82	0.36720095628419	0.88	0.230271256315472	0.111810163907609	0.0199635668090108	0.0025	0.0056	0.0229	0.1383	0.0071	0.1612	0.1996	0.0134	0.0033	0.0112	0.0053	0.0137	0.0027	0.0075	0.0145	0.1299	0.154	0.0019	0.0013	0.0158	0.0293	0.0142	0.0073	0.0214	0.0083	0.0025
9	rs7023336	10675827	0.82	0.36720095628419	0.88	0.230271256315472	0.124985100139164	0.0214237149968602	0.0024	0.0056	0.023	0.139	0.0071	0.1594	0.1997	0.0136	0.0034	0.0113	0.0057	0.0134	0.0027	0.0078	0.0149	0.1291	0.1538	0.0019	0.0012	0.0158	0.0291	0.0144	0.0076	0.0213	0.0084	0.0025
9	rs111305749	10676462	0.83	0.326509998324372	0.88	0.230271256315472	0.153514199540627	0.0259642663958041	0.0023	0.0058	0.0233	0.1389	0.0071	0.1583	0.1994	0.0138	0.0034	0.0113	0.006	0.014	0.0026	0.008	0.0154	0.1283	0.1537	0.0018	0.0011	0.0158	0.0293	0.0148	0.0074	0.0215	0.0087	0.0024
9	rs4992817	10678556	0.84	0.289034762536342	0.88	0.230271256315472	0.149698041224131	0.0464451025274072	0.002	0.0062	0.024	0.1387	0.007	0.1547	0.1988	0.0146	0.003	0.0115	0.0067	0.0148	0.0022	0.0085	0.0171	0.1258	0.1532	0.0015	8e-04	0.0159	0.03	0.0161	0.0081	0.0216	0.0096	0.002
9	rs10959227	10679109	0.84	0.289034762536342	0.88	0.230271256315472	0.115181352087329	0.0578509020105785	0.002	0.006	0.0242	0.1388	0.007	0.1548	0.1987	0.0146	0.0029	0.0115	0.0068	0.0147	0.0021	0.0085	0.0174	0.125	0.1531	0.0014	8e-04	0.016	0.0301	0.0163	0.0084	0.0217	0.0097	0.002
9	rs7863150	10680025	0.85	0.254661707966279	0.88	0.230271256315472	0.0990155281118777	0.0684894613515642	0.0019	0.0061	0.0243	0.1389	0.0069	0.1543	0.1995	0.015	0.0028	0.0113	0.0069	0.0148	0.002	0.0085	0.0174	0.1244	0.1529	0.0014	9e-04	0.0161	0.0301	0.0164	0.0083	0.0216	0.0097	0.0018
9	rs8181101	10682391	0.85	0.254661707966279	0.89	0.20310604818777	0.145711718768406	0.116333833258781	0.0017	0.0062	0.0244	0.1393	0.0067	0.1524	0.202	0.0162	0.0025	0.011	0.0074	0.015	0.0016	0.0085	0.0178	0.1223	0.1521	0.0012	9e-04	0.0166	0.03	0.0171	0.0082	0.0221	0.0097	0.0014
9	rs12002390	10683423	0.85	0.254661707966279	0.89	0.20310604818777	0.148416773665208	0.141820772762153	0.0017	0.0063	0.0245	0.1395	0.0066	0.1518	0.2028	0.0167	0.0024	0.0108	0.0075	0.0151	0.0018	0.0085	0.018	0.1213	0.1516	0.0011	9e-04	0.0168	0.03	0.0174	0.0081	0.0223	0.0096	0.0014
9	rs116117274	10684707	0.85	0.254661707966279	0.89	0.20310604818777	0.272124877807514	0.154815099722716	0.0017	0.0067	0.0246	0.1392	0.0062	0.1511	0.2043	0.017	0.0023	0.0105	0.0076	0.0155	0.0018	0.0084	0.0184	0.1204	0.1502	0.001	0.0011	0.017	0.0295	0.0182	0.008	0.0227	0.0097	0.0013
9	rs7023148	10684803	0.85	0.254661707966279	0.89	0.20310604818777	0.274394762085897	0.153382911667187	0.0017	0.0067	0.0246	0.1392	0.0062	0.151	0.2044	0.017	0.0023	0.0105	0.0076	0.0156	0.0018	0.0084	0.0184	0.1203	0.1501	0.001	0.0011	0.017	0.0294	0.0183	0.008	0.0228	0.0097	0.0013
9	rs13285976	10684841	0.85	0.254661707966279	0.89	0.20310604818777	0.272957530675203	0.152335667449292	0.0017	0.0067	0.0246	0.1392	0.0062	0.151	0.2044	0.017	0.0023	0.0105	0.0076	0.0156	0.0018	0.0084	0.0184	0.1203	0.1501	0.001	0.0011	0.017	0.0295	0.0183	0.008	0.0228	0.0097	0.0013
9	rs7039805	10688320	0.85	0.254661707966279	0.88	0.230271256315472	0.318941655042756	0.229844663708658	0.0016	0.0069	0.0247	0.1385	0.0059	0.1507	0.2052	0.0173	0.0022	0.0101	0.0076	0.0158	0.0018	0.0083	0.0186	0.1195	0.1497	0.0011	0.0012	0.0174	0.0297	0.0188	0.0081	0.0231	0.0095	0.0014
9	rs17801583	10692286	0.85	0.254661707966279	0.88	0.230271256315472	0.327042388688088	0.233794382761403	0.0016	0.0069	0.0247	0.1382	0.0059	0.1503	0.2054	0.0173	0.0022	0.0101	0.0076	0.0158	0.0018	0.0083	0.0189	0.1199	0.1495	0.0011	0.0012	0.0174	0.0297	0.0188	0.008	0.0231	0.0094	0.0014
9	rs13297271	10695314	0.85	0.254661707966279	0.88	0.230271256315472	0.342360672092061	0.236770881567235	0.0016	0.0069	0.0246	0.138	0.0059	0.1502	0.2056	0.0174	0.0022	0.0101	0.0075	0.0158	0.0018	0.0083	0.0189	0.1202	0.1493	0.0011	0.0012	0.0175	0.0297	0.0189	0.008	0.0231	0.0094	0.0014
9	rs10756100	10695482	0.85	0.254661707966279	0.88	0.230271256315472	0.343666714050095	0.241424953590957	0.0016	0.0069	0.0246	0.138	0.0059	0.1502	0.2056	0.0174	0.0022	0.0101	0.0075	0.0158	0.0018	0.0083	0.0189	0.1202	0.1493	0.0011	0.0012	0.0175	0.0297	0.0189	0.008	0.0231	0.0094	0.0014
9	rs10959233	10699401	0.85	0.254661707966279	0.88	0.230271256315472	0.361952356571723	0.236549984969912	0.0016	0.007	0.0249	0.1378	0.0058	0.1499	0.2056	0.0174	0.0022	0.0101	0.0075	0.0158	0.0018	0.0083	0.0189	0.1204	0.1489	0.0011	0.0012	0.0176	0.0298	0.019	0.0081	0.0232	0.0093	0.0014
9	rs112448336	10718437	0.85	0.254661707966279	0.87	0.259919603286658	0.591260845538944	0.308501458121557	0.0015	0.0074	0.0248	0.1376	0.0053	0.1506	0.2069	0.0184	0.002	0.0095	0.0071	0.0156	0.0017	0.0079	0.0186	0.1209	0.1482	0.0012	0.0013	0.0181	0.0299	0.0189	0.008	0.0234	0.0085	0.0014
9	rs12375706	10721420	0.85	0.254661707966279	0.87	0.259919603286658	0.598790452084468	0.321410030597758	0.0015	0.0075	0.0248	0.1376	0.0053	0.1506	0.2069	0.0184	0.002	0.0095	0.0071	0.0156	0.0017	0.0079	0.0186	0.1209	0.1481	0.0012	0.0013	0.0181	0.0299	0.0189	0.008	0.0234	0.0084	0.0014
9	rs10809170	10725098	0.84	0.289034762536342	0.87	0.259919603286658	0.618572983564717	0.326641386353349	0.0015	0.0075	0.0248	0.1379	0.0053	0.1507	0.207	0.0185	0.002	0.0095	0.0071	0.0156	0.0017	0.0079	0.0186	0.1209	0.1481	0.0012	0.0013	0.018	0.0298	0.0189	0.0079	0.0234	0.0084	0.0014
9	rs62535962	10725243	0.84	0.289034762536342	0.87	0.259919603286658	0.61836394052832	0.325666233661888	0.0015	0.0075	0.0248	0.1379	0.0053	0.1507	0.207	0.0185	0.002	0.0095	0.0071	0.0156	0.0017	0.0079	0.0186	0.1209	0.1481	0.0012	0.0013	0.018	0.0298	0.0189	0.0079	0.0234	0.0084	0.0014
9	rs16926349	10725719	0.84	0.289034762536342	0.87	0.259919603286658	0.617737005937313	0.316324434414308	0.0015	0.0075	0.0248	0.1379	0.0053	0.1507	0.207	0.0185	0.002	0.0095	0.0071	0.0156	0.0017	0.0079	0.0186	0.1209	0.1482	0.0012	0.0013	0.018	0.0298	0.0189	0.0079	0.0234	0.0084	0.0014
9	rs7028926	10738492	0.84	0.289034762536342	0.87	0.259919603286658	0.613634333310224	0.317170368243561	0.0015	0.0075	0.0249	0.1379	0.0053	0.1511	0.2069	0.0185	0.002	0.0095	0.007	0.0155	0.0017	0.0077	0.0185	0.1208	0.1486	0.0012	0.0013	0.0178	0.0297	0.019	0.0078	0.0236	0.0083	0.0013
9	rs72704845	10740440	0.84	0.289034762536342	0.87	0.259919603286658	0.603467140947129	0.320318245663164	0.0015	0.0074	0.025	0.138	0.0053	0.1512	0.2067	0.0184	0.002	0.0095	0.007	0.0154	0.0017	0.0076	0.0185	0.1209	0.1488	0.0012	0.0013	0.0178	0.0296	0.019	0.0078	0.0237	0.0082	0.0013
9	rs7874906	10744474	0.84	0.289034762536342	0.87	0.259919603286658	0.579237825865451	0.338162932219285	0.0014	0.0074	0.0252	0.1381	0.0053	0.1516	0.2061	0.0184	0.002	0.0096	0.0069	0.0152	0.0017	0.0073	0.0185	0.121	0.1493	0.0012	0.0013	0.0179	0.0295	0.019	0.0077	0.0239	0.0081	0.0013
9	rs12338760	10753385	0.84	0.289034762536342	0.87	0.259919603286658	0.599751926209273	0.320318245663164	0.0014	0.0072	0.0254	0.1383	0.0049	0.1528	0.2061	0.0183	0.0019	0.0095	0.0069	0.015	0.0017	0.0072	0.018	0.1215	0.1496	0.0012	0.0012	0.0177	0.0293	0.0189	0.0075	0.0239	0.0079	0.0012
9	rs7023802	10758044	0.84	0.289034762536342	0.87	0.259919603286658	0.598172738006411	0.32298898344543	0.0014	0.0072	0.0255	0.1384	0.0048	0.1528	0.2061	0.0183	0.0019	0.0094	0.0069	0.0149	0.0017	0.0072	0.0179	0.1217	0.1497	0.0012	0.0011	0.0177	0.0293	0.0189	0.0076	0.0239	0.008	0.0012
9	rs16926427	10759347	0.85	0.254661707966279	0.87	0.259919603286658	0.603053816410881	0.315841344010582	0.0014	0.0072	0.0255	0.1385	0.0048	0.1527	0.2059	0.0183	0.0019	0.0094	0.0069	0.0148	0.0017	0.0072	0.0178	0.122	0.1499	0.0012	0.0011	0.0177	0.0293	0.0188	0.0076	0.0239	0.0081	0.0012
9	rs7044707	10761108	0.85	0.254661707966279	0.87	0.259919603286658	0.621153845124941	0.324935430844425	0.0014	0.0071	0.0257	0.1383	0.0048	0.1527	0.2053	0.0184	0.0018	0.0094	0.0069	0.0147	0.0018	0.0072	0.0177	0.1227	0.1498	0.0013	0.0011	0.0177	0.0296	0.0189	0.0074	0.0239	0.008	0.0012
9	rs12351017	10773566	0.86	0.223270892544248	0.86	0.29215087580064	0.801215198229672	0.513829984744972	0.0014	0.0065	0.0265	0.1408	0.0042	0.1544	0.2045	0.0191	0.0011	0.0086	0.0068	0.0149	0.0015	0.0069	0.0173	0.122	0.1504	0.0012	6e-04	0.0185	0.0295	0.0191	0.0063	0.0244	0.0073	0.0012
9	rs16926439	10773858	0.86	0.223270892544248	0.86	0.29215087580064	0.799651942291048	0.509556725914749	0.0014	0.0065	0.0265	0.1408	0.0042	0.1544	0.2045	0.0191	0.0011	0.0086	0.0068	0.015	0.0015	0.0069	0.0173	0.122	0.1504	0.0012	6e-04	0.0184	0.0294	0.0191	0.0063	0.0244	0.0073	0.0012
9	rs72704856	10774031	0.86	0.223270892544248	0.86	0.29215087580064	0.799495689231363	0.503369734103132	0.0014	0.0064	0.0265	0.1408	0.0042	0.1544	0.2045	0.0191	0.0011	0.0085	0.0068	0.0151	0.0015	0.0069	0.0173	0.122	0.1504	0.0012	6e-04	0.0184	0.0293	0.0192	0.0063	0.0244	0.0073	0.0012
9	rs76302447	10774047	0.86	0.223270892544248	0.86	0.29215087580064	0.799886346613331	0.502683476714649	0.0014	0.0064	0.0265	0.1408	0.0042	0.1544	0.2045	0.0191	0.0011	0.0085	0.0068	0.0151	0.0015	0.0069	0.0173	0.122	0.1504	0.0012	6e-04	0.0184	0.0293	0.0192	0.0063	0.0244	0.0073	0.0012
9	rs10756113	10786251	0.86	0.223270892544248	0.86	0.29215087580064	0.81534369987835	0.564944640805452	0.0015	0.0064	0.0266	0.1411	0.0041	0.1545	0.2051	0.0191	0.0011	0.0083	0.0065	0.015	0.0015	0.0073	0.0171	0.122	0.1505	0.0012	6e-04	0.0184	0.0291	0.019	0.0062	0.0242	0.0072	0.0012
9	rs12352218	10804577	0.86	0.223270892544248	0.86	0.29215087580064	0.820866798096184	0.589370196983675	0.0015	0.0064	0.0266	0.1414	0.004	0.1548	0.2053	0.019	0.001	0.0081	0.0065	0.0149	0.0015	0.0071	0.0171	0.1219	0.1503	0.0013	5e-04	0.0185	0.0294	0.019	0.0062	0.0241	0.0071	0.0013
9	rs16926480	10809784	0.86	0.223270892544248	0.86	0.29215087580064	0.82545520036286	0.586089572346961	0.0015	0.0064	0.0266	0.1415	0.004	0.1548	0.2054	0.019	0.001	0.008	0.0064	0.0148	0.0015	0.0071	0.0171	0.1219	0.1503	0.0013	5e-04	0.0185	0.0295	0.019	0.0061	0.0241	0.0071	0.0013
9	rs35712752	10811628	0.86	0.223270892544248	0.86	0.29215087580064	0.828229367375032	0.592226481577122	0.0015	0.0064	0.0266	0.1415	0.004	0.1549	0.2054	0.0189	0.001	0.008	0.0064	0.0148	0.0015	0.007	0.0171	0.1219	0.1502	0.0013	5e-04	0.0185	0.0295	0.019	0.0061	0.0241	0.0071	0.0014
9	rs35020363	10811797	0.86	0.223270892544248	0.86	0.29215087580064	0.893288562487835	0.597232920136271	0.0015	0.0064	0.0266	0.1417	0.004	0.1548	0.2054	0.0191	0.001	0.008	0.0064	0.0148	0.0015	0.007	0.0168	0.1218	0.1503	0.0013	5e-04	0.0185	0.0296	0.019	0.0061	0.0242	0.0071	0.0014
9	rs10959314	10816879	0.86	0.223270892544248	0.86	0.29215087580064	0.895173217876579	0.61144810810368	0.0015	0.0064	0.0266	0.1417	0.004	0.1548	0.2054	0.0191	0.001	0.008	0.0064	0.0148	0.0015	0.007	0.0168	0.1218	0.1503	0.0013	5e-04	0.0185	0.0296	0.019	0.0061	0.0242	0.0071	0.0014
9	rs10116969	10819554	0.86	0.223270892544248	0.87	0.259919603286658	0.895173217876579	0.614041186041904	0.0015	0.0064	0.0266	0.1415	0.004	0.1549	0.2054	0.0191	0.001	0.008	0.0064	0.0148	0.0015	0.007	0.0168	0.1219	0.1502	0.0013	5e-04	0.0185	0.0297	0.019	0.0061	0.0242	0.0071	0.0014
9	rs79698942	10823654	0.86	0.223270892544248	0.87	0.259919603286658	0.900261899685564	0.601388721743427	0.0015	0.0064	0.0266	0.1415	0.004	0.155	0.2053	0.0191	0.001	0.008	0.0064	0.0148	0.0015	0.0071	0.0168	0.1219	0.1502	0.0013	5e-04	0.0185	0.0297	0.019	0.0061	0.0242	0.0071	0.0014
9	rs17804322	10831667	0.86	0.223270892544248	0.87	0.259919603286658	0.952398096293211	0.587087557503533	0.0016	0.0064	0.0265	0.1415	0.004	0.1553	0.2053	0.019	0.001	0.0079	0.0064	0.0148	0.0015	0.0073	0.0167	0.1218	0.1503	0.0013	5e-04	0.0185	0.0296	0.019	0.0061	0.0242	0.007	0.0014
9	rs77620646	10837802	0.86	0.223270892544248	0.86	0.29215087580064	1.01297917122818	0.590369519917877	0.0016	0.0064	0.0264	0.1414	0.0039	0.1554	0.2049	0.0191	0.001	0.0077	0.0064	0.0147	0.0015	0.0073	0.0167	0.1216	0.1502	0.0012	5e-04	0.0186	0.0297	0.0192	0.006	0.0245	0.0075	0.0013
9	rs7852166	10855148	0.86	0.223270892544248	0.86	0.29215087580064	1.07039244575482	0.662616746572718	0.0016	0.0061	0.0259	0.1413	0.0038	0.1565	0.2046	0.0191	0.001	0.0073	0.0064	0.0144	0.0015	0.0071	0.0167	0.1216	0.1502	0.0011	5e-04	0.0187	0.0302	0.0195	0.006	0.025	0.0078	0.0013
9	rs10959329	10855887	0.86	0.223270892544248	0.87	0.259919603286658	1.0939623251448	0.656461536521281	0.0016	0.0061	0.0259	0.1409	0.0039	0.1568	0.2042	0.0191	0.001	0.0073	0.0064	0.0144	0.0015	0.0071	0.0167	0.122	0.1503	0.0011	5e-04	0.0187	0.03	0.0195	0.006	0.025	0.0078	0.0013
9	rs118001726	10857372	0.86	0.223270892544248	0.87	0.259919603286658	1.08711836329635	0.638512268324058	0.0016	0.0061	0.0259	0.1411	0.0038	0.1569	0.2043	0.0191	0.001	0.0073	0.0064	0.0144	0.0015	0.0071	0.0167	0.1219	0.1501	0.0011	5e-04	0.0187	0.03	0.0194	0.006	0.025	0.0078	0.0013
9	rs3904267	10867601	0.86	0.223270892544248	0.87	0.259919603286658	1.04904090022641	0.580110261356607	0.0016	0.006	0.0257	0.1424	0.0038	0.1566	0.2051	0.0192	0.001	0.0072	0.0064	0.0139	0.0015	0.007	0.0169	0.1217	0.1497	0.0012	5e-04	0.0185	0.0299	0.0189	0.0059	0.0251	0.0078	0.0013
9	rs13296953	10869473	0.86	0.223270892544248	0.86	0.29215087580064	1.06915762453468	0.575990342610312	0.0016	0.006	0.0256	0.1425	0.0037	0.1568	0.2051	0.0192	0.001	0.0071	0.0063	0.0139	0.0014	0.0068	0.0168	0.1215	0.1503	0.0012	5e-04	0.0186	0.0299	0.0189	0.0058	0.0251	0.0077	0.0013
9	rs10959339	10870427	0.86	0.223270892544248	0.87	0.259919603286658	1.0751606802173	0.592941069461139	0.0016	0.006	0.0256	0.1426	0.0037	0.1569	0.2051	0.0192	0.001	0.0071	0.0063	0.0139	0.0014	0.0067	0.0168	0.1215	0.1504	0.0012	5e-04	0.0186	0.0299	0.019	0.0058	0.0251	0.0076	0.0013
9	rs72706815	10874158	0.86	0.223270892544248	0.87	0.259919603286658	1.0788751761848	0.566075136751881	0.0016	0.006	0.0256	0.1426	0.0037	0.1568	0.2051	0.0192	0.001	0.007	0.0063	0.0139	0.0014	0.0067	0.0168	0.1215	0.1504	0.0012	5e-04	0.0186	0.0299	0.0189	0.0058	0.0252	0.0076	0.0013
9	rs11791265	10875959	0.86	0.223270892544248	0.87	0.259919603286658	1.09164946013778	0.568337778512303	0.0016	0.006	0.0256	0.1426	0.0037	0.1567	0.205	0.0192	0.001	0.007	0.0063	0.0139	0.0014	0.0067	0.0169	0.1214	0.1504	0.0012	5e-04	0.0186	0.03	0.0189	0.0057	0.0252	0.0076	0.0013
9	rs3858025	10878846	0.86	0.223270892544248	0.87	0.259919603286658	1.06977496366285	0.673935354338871	0.0017	0.0059	0.0256	0.1424	0.0038	0.1552	0.2047	0.0193	0.0011	0.0069	0.0062	0.0142	0.0016	0.0064	0.0176	0.1208	0.1507	0.0013	6e-04	0.0188	0.0313	0.0184	0.0053	0.026	0.0076	0.0015
9	rs10809234	10879518	0.87	0.194736090082605	0.87	0.259919603286658	0.665056338557342	0.650173510988834	0.0017	0.0052	0.0262	0.1459	0.004	0.1517	0.2037	0.0182	0.001	0.0067	0.0058	0.0142	0.0018	0.006	0.0182	0.1213	0.1525	0.0016	6e-04	0.0186	0.0308	0.0184	0.0052	0.026	0.0076	0.0017
9	rs16926595	10879676	0.87	0.194736090082605	0.87	0.259919603286658	0.551170356063886	0.580394655003858	0.0017	0.005	0.0259	0.147	0.004	0.1512	0.2041	0.0177	0.001	0.0065	0.0059	0.0139	0.0018	0.0058	0.0182	0.1221	0.1538	0.0016	8e-04	0.0181	0.0304	0.018	0.0051	0.0258	0.0077	0.0018
9	rs954492	10880887	0.88	0.168925028033099	0.86	0.29215087580064	0.383042567849499	0.483566012291124	0.0018	0.0044	0.0255	0.1517	0.0038	0.1543	0.2056	0.016	0.001	0.0057	0.0053	0.0135	0.0016	0.0046	0.0189	0.1198	0.156	0.0017	0.0016	0.0166	0.0285	0.0181	0.0043	0.0254	0.0072	0.0017
9	rs2039182	10884281	0.88	0.168925028033099	0.86	0.29215087580064	0.413941810483788	0.455655002605928	0.0017	0.0044	0.0255	0.1528	0.0038	0.1546	0.2061	0.0159	0.001	0.0056	0.0053	0.0132	0.0015	0.0045	0.0188	0.1199	0.1559	0.0017	0.0017	0.0166	0.0281	0.0179	0.0042	0.0253	0.0071	0.0017
9	rs28781574	10888875	0.88	0.168925028033099	0.86	0.29215087580064	0.392498917097056	0.452313668362595	0.0017	0.0044	0.0255	0.1531	0.0038	0.1547	0.2063	0.0158	0.001	0.0056	0.0053	0.0131	0.0015	0.0045	0.0188	0.12	0.1558	0.0018	0.0017	0.0166	0.028	0.0179	0.0042	0.0253	0.007	0.0017
9	rs13295590	10904788	0.88	0.168925028033099	0.86	0.29215087580064	0.420347003616331	0.439543715181825	0.0017	0.0044	0.0256	0.1532	0.0038	0.1548	0.2066	0.0158	9e-04	0.0056	0.0054	0.0128	0.0015	0.0043	0.0186	0.1198	0.1565	0.0018	0.0017	0.0166	0.0277	0.0179	0.0041	0.0253	0.007	0.0017
9	rs16926617	10906058	0.88	0.168925028033099	0.86	0.29215087580064	0.421506303752556	0.439146223520979	0.0017	0.0044	0.0256	0.1532	0.0038	0.1548	0.2066	0.0158	9e-04	0.0056	0.0054	0.0128	0.0015	0.0043	0.0186	0.1198	0.1565	0.0018	0.0017	0.0166	0.0277	0.0179	0.0041	0.0253	0.007	0.0017
9	rs67576653	10915323	0.88	0.168925028033099	0.86	0.29215087580064	0.423887835627354	0.447646732866489	0.0017	0.0044	0.0256	0.1533	0.0037	0.1549	0.2067	0.0157	9e-04	0.0056	0.0054	0.0127	0.0015	0.0042	0.0185	0.1198	0.1567	0.0018	0.0017	0.0166	0.0276	0.0179	0.0041	0.0253	0.007	0.0017
9	rs62539932	10916021	0.88	0.168925028033099	0.86	0.29215087580064	0.424877256671026	0.449645280655943	0.0017	0.0044	0.0257	0.1533	0.0037	0.1549	0.2067	0.0157	9e-04	0.0056	0.0054	0.0127	0.0015	0.0042	0.0185	0.1198	0.1567	0.0018	0.0017	0.0166	0.0276	0.0179	0.0041	0.0253	0.007	0.0017
9	rs78432079	10916444	0.88	0.168925028033099	0.86	0.29215087580064	0.425692934642233	0.448978836297276	0.0017	0.0044	0.0257	0.1534	0.0037	0.1549	0.2067	0.0157	9e-04	0.0056	0.0054	0.0127	0.0014	0.0042	0.0185	0.1199	0.1567	0.0018	0.0017	0.0166	0.0276	0.0179	0.0041	0.0253	0.007	0.0017
9	rs10959367	10917884	0.88	0.168925028033099	0.86	0.29215087580064	0.431131077024719	0.451245812791535	0.0017	0.0044	0.0257	0.1534	0.0037	0.155	0.2069	0.0157	9e-04	0.0056	0.0054	0.0127	0.0014	0.0042	0.0185	0.12	0.1564	0.0018	0.0017	0.0166	0.0276	0.0179	0.0041	0.0252	0.007	0.0017
9	rs77676834	10918555	0.88	0.168925028033099	0.86	0.29215087580064	0.431248402271005	0.452313668362595	0.0017	0.0044	0.0257	0.1535	0.0037	0.155	0.2069	0.0157	9e-04	0.0056	0.0054	0.0127	0.0014	0.0042	0.0185	0.12	0.1564	0.0018	0.0017	0.0166	0.0276	0.0179	0.0041	0.0252	0.007	0.0017
9	rs79872298	10920420	0.88	0.168925028033099	0.85	0.32706018639722	0.408384695406053	0.433723478454856	0.0017	0.0043	0.0256	0.1534	0.0037	0.1554	0.2071	0.0156	9e-04	0.0056	0.0054	0.0127	0.0016	0.0042	0.0185	0.1201	0.156	0.0018	0.0017	0.0166	0.0276	0.0178	0.0041	0.0252	0.007	0.0017
9	rs1330267	10921318	0.88	0.168925028033099	0.85	0.32706018639722	0.412047030211519	0.427397900932292	0.0017	0.0043	0.0255	0.1534	0.0037	0.1559	0.2073	0.0154	9e-04	0.0056	0.0054	0.0127	0.0015	0.0042	0.0184	0.1201	0.1558	0.0019	0.0016	0.0166	0.0278	0.0177	0.0041	0.0252	0.007	0.0017
9	rs75807085	10924688	0.88	0.168925028033099	0.85	0.32706018639722	0.452924145255533	0.412736309120951	0.0017	0.0043	0.0254	0.1536	0.0038	0.156	0.2073	0.0153	9e-04	0.0055	0.0054	0.0127	0.0015	0.0043	0.0184	0.1192	0.156	0.0019	0.0016	0.0166	0.0277	0.0177	0.0041	0.0254	0.0073	0.0017
9	rs7021524	10928314	0.88	0.168925028033099	0.85	0.32706018639722	0.403092058085409	0.417303152941702	0.0017	0.0042	0.0254	0.1538	0.0038	0.1565	0.2079	0.0152	9e-04	0.0055	0.0054	0.0127	0.0015	0.0046	0.0184	0.1174	0.1565	0.0018	0.0015	0.0168	0.0275	0.0177	0.0041	0.0255	0.0071	0.0017
9	rs10738194	10931959	0.87	0.194736090082605	0.85	0.32706018639722	0.322270313543351	0.410002777911692	0.0017	0.0042	0.025	0.1548	0.004	0.1568	0.2071	0.0156	9e-04	0.0055	0.0054	0.0129	0.0016	0.0047	0.0187	0.1172	0.1562	0.0019	0.0015	0.0166	0.0271	0.0177	0.0042	0.0254	0.007	0.0017
9	rs10809248	10937761	0.87	0.194736090082605	0.85	0.32706018639722	0.32847094802677	0.420966422415988	0.0016	0.0042	0.0251	0.1556	0.004	0.1576	0.2067	0.0155	8e-04	0.0054	0.0053	0.0128	0.0015	0.0047	0.0191	0.1177	0.1554	0.0018	0.0014	0.0164	0.0268	0.0176	0.0041	0.0254	0.0069	0.0017
9	rs10809252	10947717	0.87	0.194736090082605	0.85	0.32706018639722	0.331132610314715	0.419133703803598	0.0016	0.004	0.0252	0.1557	0.0039	0.1575	0.2086	0.0156	7e-04	0.0056	0.0054	0.0128	0.0015	0.0047	0.0192	0.1169	0.1554	0.0018	0.0013	0.0163	0.0265	0.017	0.004	0.0256	0.0067	0.0017
9	rs60757812	10953884	0.87	0.194736090082605	0.84	0.364737902801441	0.331030031510094	0.427266383842805	0.0016	0.004	0.0252	0.1558	0.0039	0.1574	0.2087	0.0157	7e-04	0.0057	0.0054	0.0128	0.0014	0.0046	0.0192	0.117	0.1555	0.0018	0.0013	0.0163	0.0265	0.017	0.004	0.0256	0.0067	0.0017
9	rs74505474	10957080	0.87	0.194736090082605	0.84	0.364737902801441	0.240596573876853	0.357285961179865	0.0016	0.004	0.0252	0.1558	0.0052	0.1572	0.2084	0.0156	7e-04	0.0057	0.0053	0.0128	0.0014	0.0046	0.019	0.1169	0.1555	0.0018	0.0013	0.0163	0.0264	0.0169	0.0039	0.0255	0.0067	0.0016
9	rs117425442	10957126	0.87	0.194736090082605	0.84	0.364737902801441	0.240899196397716	0.356660361560978	0.0016	0.004	0.0252	0.1558	0.0052	0.1572	0.2084	0.0156	7e-04	0.0057	0.0053	0.0128	0.0014	0.0046	0.019	0.1169	0.1555	0.0018	0.0013	0.0163	0.0264	0.0169	0.0039	0.0255	0.0067	0.0016
9	rs3903232	10957311	0.87	0.194736090082605	0.84	0.364737902801441	0.246688846778303	0.362553297578656	0.0016	0.004	0.0251	0.1557	0.0052	0.1572	0.2084	0.0157	7e-04	0.0057	0.0053	0.0127	0.0014	0.0046	0.0192	0.1168	0.1554	0.0018	0.0013	0.0163	0.0265	0.0168	0.0039	0.0255	0.0067	0.0016
9	rs77616414	10964646	0.87	0.194736090082605	0.85	0.32706018639722	0.253487065888716	0.390110222609675	0.0013	0.004	0.0251	0.1576	0.0053	0.1549	0.209	0.0155	6e-04	0.0056	0.0052	0.0125	0.0013	0.0045	0.0188	0.119	0.156	0.0017	0.001	0.0163	0.026	0.0166	0.0039	0.0254	0.0066	0.0016
9	rs78053249	10975295	0.87	0.194736090082605	0.86	0.29215087580064	0.24180832206276	0.351044096756812	0.0013	0.004	0.025	0.1584	0.0052	0.1551	0.2092	0.0154	6e-04	0.0058	0.0052	0.0123	0.0013	0.0045	0.0187	0.1187	0.1562	0.0017	9e-04	0.0162	0.0259	0.0164	0.0039	0.0252	0.0065	0.0015
9	rs10448154	10975456	0.87	0.194736090082605	0.86	0.29215087580064	0.241635009787992	0.350919581074007	0.0013	0.004	0.025	0.1585	0.0052	0.1551	0.2092	0.0154	6e-04	0.0058	0.0052	0.0123	0.0013	0.0045	0.0187	0.1187	0.1562	0.0017	9e-04	0.0162	0.0259	0.0164	0.0039	0.0252	0.0065	0.0015
9	rs57889858	10979914	0.87	0.194736090082605	0.86	0.29215087580064	0.243240760030258	0.35228994966321	0.0013	0.004	0.025	0.1586	0.0052	0.1551	0.2092	0.0154	6e-04	0.0058	0.0052	0.0123	0.0013	0.0045	0.0187	0.1187	0.1562	0.0017	9e-04	0.0162	0.0259	0.0164	0.0039	0.0252	0.0065	0.0015
9	rs7042680	10991759	0.87	0.194736090082605	0.86	0.29215087580064	0.247522112330884	0.385243930028369	0.0013	0.004	0.025	0.1591	0.005	0.1555	0.2093	0.0154	6e-04	0.0058	0.0051	0.0123	0.0013	0.0044	0.0187	0.1186	0.1564	0.0014	8e-04	0.0162	0.0258	0.0164	0.0039	0.0251	0.0064	0.0015
9	rs10959441	10992116	0.87	0.194736090082605	0.86	0.29215087580064	0.243240760030258	0.383327710641924	0.0012	0.004	0.0249	0.1592	0.005	0.1555	0.2093	0.0154	6e-04	0.0058	0.0051	0.0123	0.0012	0.0048	0.0187	0.1186	0.1564	0.0014	7e-04	0.0162	0.0258	0.0164	0.0039	0.0251	0.0064	0.0014
9	rs1413385	10997696	0.87	0.194736090082605	0.86	0.29215087580064	0.246294680382162	0.374674457697415	0.0012	0.0039	0.0248	0.1594	0.005	0.1555	0.2093	0.0154	6e-04	0.0058	0.0051	0.0123	0.0012	0.0048	0.0187	0.1185	0.1565	0.0014	7e-04	0.0162	0.0258	0.0164	0.0039	0.0251	0.0063	0.0014
9	rs72706898	10998220	0.87	0.194736090082605	0.86	0.29215087580064	0.246907977656829	0.373026481115051	0.0012	0.0039	0.0248	0.1595	0.005	0.1555	0.2093	0.0154	6e-04	0.0058	0.0051	0.0123	0.0012	0.0048	0.0187	0.1185	0.1565	0.0014	7e-04	0.0162	0.0258	0.0164	0.0039	0.0251	0.0063	0.0014
9	rs12351837	10999517	0.87	0.194736090082605	0.86	0.29215087580064	0.263101803061475	0.372393188269182	0.0012	0.0039	0.0247	0.1596	0.005	0.1552	0.2092	0.0155	6e-04	0.0058	0.0052	0.0123	0.0012	0.0048	0.0187	0.1184	0.1566	0.0014	7e-04	0.0162	0.0259	0.0164	0.0038	0.0251	0.0063	0.0014
9	rs1576493	11003143	0.87	0.194736090082605	0.86	0.29215087580064	0.264510751194477	0.373533333279944	0.0012	0.0039	0.0246	0.1598	0.005	0.1551	0.2093	0.0155	6e-04	0.0058	0.0052	0.0123	0.0012	0.0048	0.0187	0.1184	0.1566	0.0014	7e-04	0.0162	0.0259	0.0164	0.0038	0.0251	0.0063	0.0014
9	rs985157	11006068	0.87	0.194736090082605	0.86	0.29215087580064	0.274626954839915	0.362176333034778	0.0012	0.0039	0.024	0.1601	0.005	0.1548	0.2094	0.0156	6e-04	0.0058	0.0052	0.0123	0.0012	0.0048	0.0187	0.119	0.1565	0.0014	7e-04	0.0162	0.0259	0.0164	0.0038	0.0251	0.0063	0.0014
9	rs78754091	11012612	0.87	0.194736090082605	0.86	0.29215087580064	0.275277657781996	0.367842447748089	0.0012	0.0039	0.0239	0.1603	0.005	0.1548	0.2094	0.0156	6e-04	0.0058	0.0052	0.0123	0.0012	0.0048	0.0188	0.1189	0.1566	0.0014	7e-04	0.0162	0.0259	0.0164	0.0038	0.0251	0.0063	0.0014
9	rs16926769	11019168	0.87	0.194736090082605	0.85	0.32706018639722	0.287322359111965	0.420573514885241	0.0011	0.0038	0.0233	0.1616	0.0049	0.1548	0.2092	0.0156	5e-04	0.0059	0.0052	0.0123	0.001	0.0049	0.0192	0.1188	0.1569	0.0013	6e-04	0.0161	0.0258	0.0166	0.0038	0.0251	0.006	0.0012
9	rs190365297	11023192	0.87	0.194736090082605	0.85	0.32706018639722	0.287132032744612	0.414561407635708	0.0011	0.0038	0.0233	0.1617	0.0048	0.1548	0.209	0.0156	5e-04	0.0058	0.0052	0.0122	0.001	0.0049	0.0192	0.119	0.1569	0.0013	6e-04	0.0161	0.0258	0.0166	0.0038	0.0251	0.006	0.0012
9	rs72708791	11039352	0.88	0.168925028033099	0.85	0.32706018639722	0.287941385616284	0.447779896039299	0.0011	0.0038	0.0233	0.162	0.0047	0.155	0.2087	0.0157	5e-04	0.0058	0.0052	0.0121	0.001	0.0049	0.0194	0.1195	0.157	0.0013	5e-04	0.016	0.0257	0.0167	0.0038	0.0249	0.0059	0.0011
9	rs7044282	11039639	0.88	0.168925028033099	0.85	0.32706018639722	0.288036683688192	0.448579095257192	0.0011	0.0038	0.0233	0.162	0.0047	0.155	0.2087	0.0157	5e-04	0.0058	0.0052	0.0121	0.001	0.0049	0.0194	0.1195	0.157	0.0013	5e-04	0.016	0.0257	0.0167	0.0038	0.0249	0.0059	0.0011
9	rs79096103	11066449	0.88	0.168925028033099	0.85	0.32706018639722	0.262013810379245	0.440471568273894	0.0011	0.0037	0.0237	0.162	0.0045	0.1562	0.2091	0.0157	5e-04	0.0057	0.005	0.0118	9e-04	0.0048	0.0192	0.12	0.157	0.0013	4e-04	0.0158	0.0254	0.0165	0.0037	0.0244	0.0059	0.0011
9	rs58357208	11068072	0.88	0.168925028033099	0.85	0.32706018639722	0.264101280950748	0.442992649643757	0.0011	0.0037	0.0237	0.1621	0.0045	0.1561	0.2092	0.0157	5e-04	0.0057	0.005	0.0118	9e-04	0.0048	0.0192	0.12	0.1571	0.0013	4e-04	0.0158	0.0253	0.0165	0.0037	0.0244	0.0059	0.0011
9	rs6474628	11080045	0.88	0.168925028033099	0.86	0.29215087580064	0.238957425593204	0.432139747977925	0.0011	0.0037	0.0236	0.162	0.0043	0.1571	0.2097	0.0157	5e-04	0.0056	0.0049	0.0119	9e-04	0.0047	0.019	0.1203	0.1571	0.0013	4e-04	0.0157	0.025	0.0163	0.0037	0.024	0.0057	0.0011
9	rs10738213	11084149	0.88	0.168925028033099	0.86	0.29215087580064	0.215154076737685	0.450045272735287	0.0011	0.0037	0.0238	0.162	0.0043	0.1574	0.21	0.0157	5e-04	0.0056	0.0046	0.0118	9e-04	0.0047	0.019	0.1202	0.1573	0.0013	4e-04	0.0157	0.025	0.0163	0.0037	0.0239	0.0057	0.0011
9	rs117476990	11087352	0.88	0.168925028033099	0.85	0.32706018639722	0.212523452116303	0.426346069351981	0.001	0.0038	0.0238	0.162	0.0042	0.1575	0.2101	0.0157	5e-04	0.0056	0.0046	0.0117	9e-04	0.0047	0.019	0.1202	0.1574	0.0012	4e-04	0.0156	0.0249	0.0162	0.0038	0.0238	0.0057	0.0011
9	rs4741105	11094489	0.88	0.168925028033099	0.86	0.29215087580064	0.209230770323809	0.433459415627893	0.001	0.0039	0.0238	0.1621	0.0041	0.1578	0.2104	0.0157	5e-04	0.0056	0.0046	0.0116	9e-04	0.0047	0.019	0.1202	0.1575	0.0011	4e-04	0.0155	0.0249	0.0161	0.0038	0.0236	0.0056	0.001
9	rs2382264	11098027	0.88	0.168925028033099	0.86	0.29215087580064	0.208831205182198	0.444055301329009	0.001	0.0039	0.0238	0.162	0.0041	0.1579	0.2105	0.0158	5e-04	0.0056	0.0046	0.0117	9e-04	0.0047	0.0191	0.1202	0.1576	0.0011	4e-04	0.0154	0.0248	0.016	0.0037	0.0235	0.0057	9e-04
9	rs118129904	11100027	0.88	0.168925028033099	0.86	0.29215087580064	0.203754830567907	0.442461577657479	0.001	0.0038	0.0238	0.162	0.0041	0.158	0.2106	0.0158	5e-04	0.0056	0.0046	0.0117	9e-04	0.0047	0.0191	0.1201	0.1576	0.0011	4e-04	0.0154	0.0248	0.016	0.0037	0.0235	0.0057	9e-04
9	rs77814796	11100333	0.88	0.168925028033099	0.86	0.29215087580064	0.20198694663557	0.442859865769629	0.001	0.0038	0.0238	0.162	0.0041	0.158	0.2106	0.0158	5e-04	0.0056	0.0046	0.0117	9e-04	0.0047	0.0191	0.1201	0.1576	0.0011	5e-04	0.0154	0.0248	0.016	0.0037	0.0234	0.0057	9e-04
9	rs1360703	11104654	0.88	0.168925028033099	0.86	0.29215087580064	0.161351664944212	0.44924538265958	0.0013	0.0036	0.0237	0.162	0.0037	0.1586	0.2112	0.0161	5e-04	0.0056	0.0048	0.0118	8e-04	0.0047	0.0193	0.1198	0.158	0.0011	6e-04	0.015	0.0245	0.0154	0.004	0.0227	0.0057	9e-04
9	rs10809340	11108113	0.88	0.168925028033099	0.87	0.259919603286658	0.157082087542734	0.454585070589994	0.0014	0.0036	0.0239	0.1624	0.0035	0.1589	0.2111	0.0163	5e-04	0.0056	0.0049	0.0118	8e-04	0.0047	0.0192	0.1197	0.1579	0.0011	7e-04	0.0149	0.0248	0.0152	0.0041	0.022	0.0057	8e-04
9	rs77942070	11111007	0.88	0.168925028033099	0.87	0.259919603286658	0.157183769263508	0.447779896039299	0.0014	0.0035	0.0239	0.1625	0.0035	0.1589	0.2111	0.0163	5e-04	0.0056	0.0049	0.0118	9e-04	0.0047	0.0192	0.1197	0.1579	0.0011	7e-04	0.0149	0.0248	0.0152	0.0041	0.0219	0.0057	8e-04
9	rs2382267	11117514	0.88	0.168925028033099	0.87	0.259919603286658	0.150688079218897	0.437424868728634	0.0014	0.0035	0.0239	0.1626	0.0035	0.1587	0.2111	0.0164	6e-04	0.0055	0.0049	0.0118	0.001	0.0047	0.0192	0.1195	0.158	0.0011	8e-04	0.0148	0.0248	0.0151	0.0041	0.0217	0.0057	8e-04
9	rs1981075	11124108	0.88	0.168925028033099	0.88	0.230271256315472	0.139693889368837	0.484925220156508	0.0016	0.0035	0.0237	0.1628	0.0036	0.1591	0.2111	0.0164	6e-04	0.0055	0.0049	0.0118	0.001	0.0044	0.0197	0.1196	0.1582	0.0011	7e-04	0.0147	0.0248	0.0151	0.0041	0.0215	0.0051	8e-04
9	rs76893378	11126656	0.88	0.168925028033099	0.88	0.230271256315472	0.134043117002527	0.477326372898924	0.0016	0.0035	0.0237	0.1628	0.0036	0.1592	0.2111	0.0163	6e-04	0.0055	0.0048	0.0118	0.001	0.0044	0.0197	0.1196	0.1584	0.0011	7e-04	0.0147	0.0248	0.0151	0.0041	0.0215	0.0051	8e-04
9	rs10959552	11130009	0.88	0.168925028033099	0.88	0.230271256315472	0.125962728864156	0.506254610460143	0.0017	0.0035	0.0237	0.1627	0.0036	0.1593	0.2112	0.0163	6e-04	0.0054	0.0048	0.0119	0.001	0.0044	0.0197	0.1197	0.1587	0.0011	6e-04	0.0147	0.0248	0.0151	0.0041	0.0214	0.0051	8e-04
9	rs72694256	11131865	0.88	0.168925028033099	0.9	0.178319663885856	0.123542002842402	0.514658107299381	0.0017	0.0034	0.0237	0.1627	0.0037	0.1592	0.211	0.0163	6e-04	0.0054	0.0048	0.0118	0.001	0.0044	0.0198	0.1201	0.1587	0.0011	6e-04	0.0147	0.0246	0.0151	0.0041	0.0214	0.0051	8e-04
9	rs12353332	11134674	0.88	0.168925028033099	0.9	0.178319663885856	0.128201832130877	0.53365749367829	0.0018	0.0034	0.0237	0.1626	0.0037	0.1591	0.2108	0.0163	6e-04	0.0053	0.0048	0.0118	0.001	0.0045	0.0199	0.1207	0.1588	0.0011	6e-04	0.0146	0.0243	0.0151	0.0041	0.0214	0.005	8e-04
9	rs10809356	11141424	0.88	0.168925028033099	0.9	0.178319663885856	0.128923400481594	0.509969872476726	0.0018	0.0034	0.0236	0.1625	0.0038	0.1594	0.2108	0.0163	6e-04	0.0053	0.0047	0.0118	0.001	0.0045	0.0201	0.1209	0.1587	0.0011	6e-04	0.0145	0.0239	0.0151	0.0041	0.0213	0.005	8e-04
9	rs10959567	11144781	0.88	0.168925028033099	0.9	0.178319663885856	0.138433037655963	0.558032418122492	0.0018	0.0035	0.0236	0.1625	0.0038	0.1596	0.2107	0.0163	6e-04	0.0053	0.0047	0.0117	0.001	0.0045	0.0202	0.1211	0.1587	0.0011	6e-04	0.0145	0.0238	0.0152	0.0041	0.0213	0.005	8e-04
9	rs10809366	11164177	0.88	0.168925028033099	0.91	0.155803491158275	0.141311411738789	0.575280730199932	0.0018	0.0035	0.0238	0.1619	0.0038	0.1605	0.2107	0.0162	6e-04	0.0052	0.0046	0.0118	9e-04	0.0045	0.0204	0.121	0.1595	0.0011	5e-04	0.0145	0.0233	0.0151	0.004	0.0213	0.0046	7e-04
9	rs34892015	11170110	0.88	0.168925028033099	0.91	0.155803491158275	0.134197334889055	0.559723283014218	0.0018	0.0034	0.0238	0.162	0.0038	0.1605	0.2106	0.0162	5e-04	0.0052	0.0046	0.0118	9e-04	0.0045	0.0203	0.1211	0.1598	0.0011	5e-04	0.0145	0.0232	0.015	0.004	0.0212	0.0046	7e-04
9	rs78003633	11186134	0.88	0.168925028033099	0.91	0.155803491158275	0.12904390032017	0.579541575033783	0.0018	0.0033	0.0238	0.1622	0.0038	0.1608	0.2105	0.0162	5e-04	0.0052	0.0044	0.0117	9e-04	0.0046	0.0203	0.1213	0.1605	0.0011	4e-04	0.0145	0.023	0.015	0.004	0.021	0.0046	6e-04
9	rs59863172	11218499	0.88	0.168925028033099	0.91	0.155803491158275	0.118671532501939	0.590226734637927	0.0017	0.003	0.0237	0.1625	0.0038	0.1611	0.2103	0.0161	4e-04	0.0052	0.0042	0.0116	9e-04	0.0047	0.0202	0.1216	0.1615	0.0011	3e-04	0.0144	0.0226	0.0148	0.004	0.0206	0.0046	5e-04
9	rs10959636	11222107	0.88	0.168925028033099	0.9	0.178319663885856	0.1238650761482	0.627769544278177	0.0017	0.003	0.0237	0.1626	0.0038	0.1612	0.2103	0.0161	4e-04	0.0052	0.0042	0.0116	9e-04	0.0047	0.0202	0.1217	0.1616	0.0011	3e-04	0.0144	0.0226	0.0148	0.004	0.0206	0.0046	5e-04
9	rs10959640	11225906	0.88	0.168925028033099	0.9	0.178319663885856	0.128351956644567	0.643170888784072	0.0017	0.0031	0.0238	0.1627	0.0038	0.1612	0.2109	0.0161	4e-04	0.0052	0.004	0.0115	8e-04	0.0047	0.02	0.1218	0.1618	0.001	3e-04	0.0145	0.0224	0.0148	0.0039	0.0205	0.0045	5e-04
9	rs10081628	11226794	0.88	0.168925028033099	0.9	0.178319663885856	0.129345448042708	0.63880320129499	0.0017	0.0031	0.0237	0.1627	0.0038	0.1612	0.2109	0.0161	4e-04	0.0052	0.004	0.0115	8e-04	0.0047	0.02	0.1218	0.1618	0.001	3e-04	0.0145	0.0224	0.0148	0.0039	0.0205	0.0045	5e-04
9	rs1489170	11229968	0.88	0.168925028033099	0.91	0.155803491158275	0.135341866257216	0.63880320129499	0.0017	0.003	0.0238	0.1627	0.0038	0.1612	0.2109	0.0162	4e-04	0.0052	0.004	0.0114	8e-04	0.0047	0.02	0.1218	0.162	0.001	3e-04	0.0145	0.0224	0.0148	0.0039	0.0205	0.0045	5e-04
9	rs117564357	11251894	0.88	0.168925028033099	0.91	0.155803491158275	0.154619773588765	0.619090686621064	0.0017	0.003	0.0238	0.1627	0.0038	0.1611	0.2108	0.0163	4e-04	0.0052	0.0041	0.0112	8e-04	0.0047	0.0201	0.1216	0.1625	0.001	3e-04	0.0144	0.0222	0.0149	0.0038	0.0204	0.0045	5e-04
9	rs10959667	11252968	0.87	0.194736090082605	0.91	0.155803491158275	0.166073443151755	0.618224365714736	0.0017	0.003	0.0239	0.1627	0.0038	0.161	0.2109	0.0163	4e-04	0.0053	0.0041	0.0112	8e-04	0.0048	0.0201	0.1215	0.1624	0.001	3e-04	0.0143	0.0222	0.0149	0.0038	0.0205	0.0045	5e-04
9	rs116686928	11255090	0.87	0.194736090082605	0.91	0.155803491158275	0.152113880507689	0.576274246854204	0.0017	0.003	0.0236	0.1624	0.0039	0.161	0.2114	0.0162	4e-04	0.0053	0.004	0.011	8e-04	0.0048	0.0204	0.1217	0.1627	0.001	3e-04	0.0143	0.0223	0.0147	0.0039	0.0202	0.0045	5e-04
9	rs111233790	11255243	0.87	0.194736090082605	0.91	0.155803491158275	0.151018951537204	0.573294943497566	0.0017	0.003	0.0235	0.1623	0.0039	0.161	0.2114	0.0162	4e-04	0.0053	0.004	0.011	8e-04	0.0048	0.0204	0.1217	0.1627	9e-04	3e-04	0.0143	0.0223	0.0147	0.0039	0.0202	0.0045	5e-04
9	rs117458384	11259413	0.87	0.194736090082605	0.91	0.155803491158275	0.15970418699239	0.594943012054691	0.0016	0.003	0.0229	0.1616	0.0039	0.161	0.2125	0.0162	4e-04	0.0054	0.0038	0.0105	7e-04	0.0049	0.0209	0.1221	0.1633	8e-04	2e-04	0.0143	0.0225	0.0144	0.0042	0.0197	0.0046	5e-04
9	rs10756216	11262339	0.87	0.194736090082605	0.93	0.117127898734063	0.167407017318689	0.589370196983675	0.0016	0.003	0.0228	0.1615	0.0039	0.161	0.2127	0.0161	4e-04	0.0054	0.0038	0.0105	7e-04	0.0049	0.021	0.1221	0.1634	8e-04	2e-04	0.0143	0.0225	0.0144	0.0042	0.0196	0.0046	5e-04
9	rs62529387	11262531	0.87	0.194736090082605	0.96	0.0732232110783407	0.165129687623609	0.58466458800866	0.0016	0.003	0.0228	0.1615	0.0038	0.161	0.2127	0.0161	4e-04	0.0054	0.0038	0.0105	7e-04	0.0049	0.021	0.1221	0.1634	8e-04	2e-04	0.0143	0.0225	0.0144	0.0043	0.0196	0.0046	5e-04
9	rs2171663	11264754	0.87	0.194736090082605	0.98	0.0519283998033082	0.159601549196798	0.655729654332116	0.0014	0.003	0.0228	0.1614	0.0038	0.1611	0.2128	0.0161	4e-04	0.0054	0.0038	0.0104	7e-04	0.0049	0.0211	0.1222	0.1635	8e-04	2e-04	0.0143	0.0225	0.0143	0.0045	0.0195	0.0046	5e-04
9	rs13297515	11267757	0.87	0.194736090082605	0.98	0.0519283998033082	0.151549241444167	0.651196190795417	0.0014	0.003	0.0228	0.1613	0.0038	0.1611	0.2128	0.0161	4e-04	0.0055	0.0038	0.0104	7e-04	0.0049	0.0211	0.1221	0.1635	8e-04	2e-04	0.0143	0.0225	0.0143	0.0045	0.0195	0.0046	5e-04
9	rs78912274	11274294	0.87	0.194736090082605	0.98	0.0519283998033082	0.148679065039278	0.665111884349685	0.0014	0.003	0.0229	0.1613	0.0038	0.1613	0.2129	0.0161	4e-04	0.0055	0.0037	0.0104	7e-04	0.0049	0.021	0.122	0.1635	8e-04	2e-04	0.0143	0.0225	0.0143	0.0046	0.0193	0.0046	5e-04
9	rs113034529	11275596	0.87	0.194736090082605	0.99	0.0433032320256267	0.14451538026251	0.65631514504458	0.0014	0.003	0.023	0.1613	0.0039	0.1614	0.2129	0.0161	4e-04	0.0055	0.0037	0.0104	7e-04	0.0049	0.021	0.1219	0.1636	7e-04	2e-04	0.0143	0.0225	0.0142	0.0046	0.0192	0.0046	5e-04
9	rs117483731	11275771	0.87	0.194736090082605	0.99	0.0433032320256267	0.141661749941232	0.651634595764713	0.0014	0.003	0.023	0.1612	0.0039	0.1615	0.213	0.0161	4e-04	0.0055	0.0037	0.0104	7e-04	0.0049	0.0209	0.1218	0.1637	7e-04	2e-04	0.0143	0.0225	0.0142	0.0047	0.0192	0.0046	5e-04
9	rs4740489	11277648	0.87	0.194736090082605	0.97	0.0618608265030667	0.135931871766278	0.643025187885566	0.0014	0.003	0.0231	0.161	0.0039	0.1616	0.213	0.0161	4e-04	0.0055	0.0037	0.0104	7e-04	0.005	0.0209	0.1216	0.1638	7e-04	2e-04	0.0143	0.0225	0.0141	0.0047	0.0191	0.0046	5e-04
9	rs72696282	11315721	0.87	0.194736090082605	0.97	0.0618608265030667	0.132017443497024	0.62039070338382	0.0014	0.0031	0.0231	0.1609	0.004	0.1621	0.2134	0.0161	4e-04	0.0055	0.0037	0.0102	6e-04	0.005	0.0208	0.1216	0.1636	7e-04	2e-04	0.0144	0.0226	0.014	0.0049	0.0186	0.0047	5e-04
9	rs11788355	11324683	0.87	0.194736090082605	0.98	0.0519283998033082	0.134073952038516	0.624294597119627	0.0014	0.0031	0.0232	0.1609	0.004	0.1621	0.2135	0.0161	4e-04	0.0055	0.0037	0.0101	6e-04	0.0051	0.0208	0.1216	0.1636	7e-04	2e-04	0.0144	0.0226	0.014	0.005	0.0186	0.0047	5e-04
9	rs78893847	11328484	0.87	0.194736090082605	0.97	0.0618608265030667	0.134784336684639	0.630668781164366	0.0014	0.0031	0.0232	0.1609	0.004	0.1622	0.2135	0.0161	4e-04	0.0055	0.0037	0.0101	6e-04	0.005	0.0208	0.1216	0.1636	7e-04	2e-04	0.0144	0.0226	0.014	0.005	0.0185	0.0047	5e-04
9	rs10959734	11343385	0.87	0.194736090082605	0.98	0.0519283998033082	0.145711718768406	0.72711990830154	0.0015	0.0031	0.0232	0.1609	0.004	0.1624	0.2137	0.0161	4e-04	0.0055	0.0037	0.0101	6e-04	0.005	0.0207	0.1216	0.1635	7e-04	2e-04	0.0145	0.0226	0.0139	0.0051	0.0184	0.0047	5e-04
9	rs71501096	11348631	0.87	0.194736090082605	0.98	0.0519283998033082	0.149500497769314	0.735369803636463	0.0015	0.0031	0.0232	0.1608	0.004	0.1624	0.2136	0.0161	4e-04	0.0055	0.0037	0.01	7e-04	0.005	0.0208	0.1216	0.1635	7e-04	2e-04	0.0145	0.0226	0.0139	0.0051	0.0184	0.0047	5e-04
9	rs13287922	11357320	0.87	0.194736090082605	0.98	0.0519283998033082	0.150027624103646	0.769936352466618	0.0015	0.0031	0.023	0.1605	0.004	0.1625	0.2135	0.0162	4e-04	0.0056	0.0036	0.01	7e-04	0.0049	0.0208	0.1217	0.1637	7e-04	2e-04	0.0146	0.0224	0.0139	0.0052	0.0183	0.0047	5e-04
9	rs118022209	11357946	0.87	0.194736090082605	0.97	0.0618608265030667	0.149895739381595	0.769936352466618	0.0015	0.0031	0.023	0.1605	0.004	0.1625	0.2135	0.0162	4e-04	0.0056	0.0036	0.01	7e-04	0.0049	0.0208	0.1217	0.1637	7e-04	2e-04	0.0146	0.0224	0.0139	0.0052	0.0183	0.0047	5e-04
9	rs67028542	11362671	0.87	0.194736090082605	0.97	0.0618608265030667	0.158645465871196	0.759484785321722	0.0015	0.0031	0.0229	0.1604	0.0039	0.1625	0.2135	0.0162	4e-04	0.0057	0.0036	0.01	8e-04	0.0049	0.0209	0.1217	0.1638	7e-04	2e-04	0.0146	0.0224	0.0139	0.0052	0.0183	0.0047	5e-04
9	rs148475604	11366995	0.87	0.194736090082605	0.97	0.0618608265030667	0.155730033624531	0.737022239608713	0.0015	0.0031	0.0229	0.1604	0.0039	0.1625	0.2135	0.0162	4e-04	0.0057	0.0036	0.01	8e-04	0.0049	0.0209	0.1217	0.1638	7e-04	2e-04	0.0146	0.0224	0.0139	0.0052	0.0183	0.0047	5e-04
9	rs78709159	11374988	0.87	0.194736090082605	0.97	0.0618608265030667	0.166213526132036	0.748612007959076	0.0015	0.0031	0.0229	0.1604	0.004	0.1625	0.2133	0.0162	4e-04	0.0057	0.0036	0.0099	8e-04	0.0049	0.0209	0.1216	0.1639	7e-04	3e-04	0.0148	0.0224	0.0138	0.0053	0.0181	0.0047	5e-04
9	rs117433718	11376465	0.87	0.194736090082605	0.97	0.0618608265030667	0.166493899083021	0.746953905112125	0.0015	0.0031	0.0229	0.1604	0.004	0.1625	0.213	0.0162	4e-04	0.0057	0.0036	0.0099	8e-04	0.005	0.0209	0.1216	0.1639	7e-04	3e-04	0.0148	0.0224	0.0141	0.0053	0.0181	0.0047	5e-04
9	rs77693277	11391869	0.87	0.194736090082605	0.97	0.0618608265030667	0.172230845956939	0.74514598301782	0.0016	0.0031	0.0229	0.1604	0.004	0.1624	0.2128	0.0162	4e-04	0.0058	0.0037	0.0099	8e-04	0.0051	0.021	0.1214	0.164	7e-04	3e-04	0.0149	0.0224	0.014	0.0054	0.0179	0.0047	5e-04
9	rs10809448	11393939	0.87	0.194736090082605	0.97	0.0618608265030667	0.178555402224082	0.759938556805254	0.0016	0.0031	0.0229	0.1604	0.004	0.1624	0.2128	0.0162	4e-04	0.0058	0.0037	0.0099	8e-04	0.0051	0.021	0.1213	0.164	7e-04	3e-04	0.015	0.0225	0.014	0.0054	0.0178	0.0047	5e-04
9	rs10959774	11404794	0.87	0.194736090082605	0.97	0.0618608265030667	0.199098746581945	0.791083833078627	0.0016	0.0031	0.0229	0.1605	0.0041	0.1623	0.2127	0.0162	4e-04	0.0059	0.0037	0.0096	8e-04	0.005	0.0211	0.1213	0.164	8e-04	3e-04	0.015	0.0224	0.0141	0.0056	0.0176	0.0047	5e-04
9	rs56290632	11405094	0.87	0.194736090082605	0.97	0.0618608265030667	0.195579424317357	0.76417658955759	0.0016	0.0031	0.0229	0.1605	0.0041	0.1623	0.2127	0.0162	4e-04	0.0059	0.0037	0.0096	8e-04	0.005	0.0211	0.1213	0.164	8e-04	3e-04	0.015	0.0224	0.0141	0.0056	0.0177	0.0047	5e-04
9	rs117474039	11409578	0.87	0.194736090082605	0.97	0.0618608265030667	0.202614527276192	0.778593447993901	0.0016	0.0031	0.0229	0.1605	0.0041	0.1623	0.2127	0.0162	4e-04	0.0059	0.0037	0.0096	8e-04	0.0051	0.0211	0.1212	0.1641	8e-04	3e-04	0.0149	0.0224	0.0141	0.0056	0.0177	0.0047	5e-04
9	rs11789526	11414516	0.87	0.194736090082605	0.97	0.0618608265030667	0.203007325712966	0.757972639022083	0.0016	0.0031	0.0229	0.1605	0.0041	0.1623	0.2127	0.0162	4e-04	0.0059	0.0038	0.0096	8e-04	0.0051	0.0212	0.1211	0.1641	8e-04	3e-04	0.0149	0.0223	0.0141	0.0056	0.0177	0.0047	5e-04
9	rs117649418	11416458	0.87	0.194736090082605	0.97	0.0618608265030667	0.203243211732349	0.747858225249419	0.0016	0.0031	0.0229	0.1605	0.0041	0.1623	0.2127	0.0162	4e-04	0.0059	0.0038	0.0096	8e-04	0.0051	0.0212	0.1211	0.1641	8e-04	3e-04	0.0149	0.0223	0.0141	0.0056	0.0177	0.0047	5e-04
9	rs72698168	11419021	0.87	0.194736090082605	0.97	0.0618608265030667	0.202418289748343	0.734769120196262	0.0016	0.0031	0.0229	0.1606	0.0041	0.1621	0.2128	0.0161	4e-04	0.006	0.0038	0.0096	8e-04	0.0051	0.0212	0.121	0.1643	7e-04	3e-04	0.0149	0.0223	0.0141	0.0056	0.0177	0.0047	5e-04
9	rs4364729	11427601	0.87	0.194736090082605	0.96	0.0732232110783407	0.202496771823987	0.716052655023816	0.0016	0.0031	0.0229	0.1605	0.0042	0.1624	0.2129	0.0158	4e-04	0.0061	0.0038	0.0095	9e-04	0.0052	0.0214	0.1206	0.1648	7e-04	3e-04	0.0147	0.022	0.0141	0.0055	0.0178	0.0048	5e-04
9	rs7848864	11444251	0.87	0.194736090082605	0.96	0.0732232110783407	0.332313457187384	0.86005309647304	0.0016	0.0032	0.0226	0.1596	0.0043	0.1619	0.2122	0.0164	4e-04	0.0061	0.004	0.0092	9e-04	0.0054	0.0216	0.1204	0.1654	7e-04	3e-04	0.015	0.0224	0.0141	0.0058	0.0176	0.0049	5e-04
9	rs7038987	11448773	0.87	0.194736090082605	0.96	0.0732232110783407	0.392890795170031	0.878104177497773	0.0016	0.0032	0.0226	0.1594	0.0043	0.1615	0.2123	0.0164	4e-04	0.0061	0.004	0.0088	9e-04	0.0056	0.0218	0.1203	0.166	8e-04	3e-04	0.015	0.0222	0.0141	0.0058	0.0177	0.0049	5e-04
9	rs62550480	11449346	0.87	0.194736090082605	0.94	0.100733208212114	0.391436243088919	0.891692527725314	0.0016	0.0032	0.0226	0.1594	0.0043	0.1615	0.2123	0.0164	4e-04	0.0061	0.004	0.0088	9e-04	0.0056	0.0218	0.1203	0.166	8e-04	3e-04	0.015	0.0222	0.0141	0.0058	0.0177	0.0049	5e-04
9	rs117795119	11453713	0.87	0.194736090082605	0.93	0.117127898734063	0.37621871776201	0.835900392712473	0.0016	0.0032	0.0226	0.1595	0.0043	0.1614	0.2123	0.0164	4e-04	0.0061	0.004	0.0088	9e-04	0.0056	0.0217	0.1203	0.1661	8e-04	3e-04	0.0149	0.0222	0.014	0.0058	0.0177	0.0049	5e-04
9	rs10959840	11469128	0.87	0.194736090082605	0.93	0.117127898734063	0.348547781290271	0.777681194257763	0.0015	0.0032	0.0225	0.1595	0.0044	0.1613	0.2123	0.0163	4e-04	0.0062	0.004	0.0088	9e-04	0.0056	0.0216	0.1206	0.1661	8e-04	3e-04	0.0149	0.0222	0.0139	0.0058	0.0177	0.0049	5e-04
9	rs77721893	11496538	0.87	0.194736090082605	0.92	0.135444945858012	0.322219744139416	0.823724156093798	0.0015	0.0032	0.0224	0.1596	0.0044	0.1609	0.2123	0.0162	5e-04	0.0063	0.004	0.0087	0.001	0.0058	0.0214	0.121	0.1662	9e-04	3e-04	0.0149	0.0221	0.0138	0.0058	0.0177	0.0049	5e-04
9	rs10959870	11501589	0.87	0.194736090082605	0.92	0.135444945858012	0.316782738804315	0.808058730682054	0.0015	0.0032	0.0224	0.1596	0.0044	0.1609	0.2124	0.0161	5e-04	0.0063	0.004	0.0087	0.001	0.0057	0.0214	0.1211	0.1663	9e-04	3e-04	0.0149	0.0221	0.0137	0.0058	0.0177	0.0049	5e-04
9	rs77043780	11552089	0.87	0.194736090082605	0.92	0.135444945858012	0.289420399882121	0.782396975534964	0.0014	0.0032	0.0222	0.1597	0.0045	0.1607	0.2126	0.0159	5e-04	0.0063	0.0039	0.0088	0.001	0.0054	0.0215	0.1216	0.1666	0.0011	3e-04	0.0148	0.022	0.0137	0.0054	0.0178	0.0048	6e-04
9	rs980508	11556256	0.87	0.194736090082605	0.92	0.135444945858012	0.28239580906362	0.793220578548319	0.0014	0.0032	0.0222	0.1597	0.0045	0.1607	0.2127	0.0158	6e-04	0.0063	0.0039	0.0088	0.001	0.0054	0.0215	0.1217	0.1667	0.0011	3e-04	0.0148	0.0219	0.0137	0.0054	0.0179	0.0048	6e-04
9	rs13287695	11563084	0.87	0.194736090082605	0.92	0.135444945858012	0.301007646330822	0.861450850573702	0.0014	0.0032	0.0221	0.1597	0.0046	0.1606	0.2127	0.0158	6e-04	0.0063	0.0039	0.0088	0.001	0.0053	0.0216	0.1218	0.1668	0.0011	3e-04	0.0148	0.0219	0.0137	0.0053	0.0179	0.0048	6e-04
9	rs62553746	11565506	0.87	0.194736090082605	0.92	0.135444945858012	0.29571509875109	0.826187205627193	0.0014	0.0032	0.0221	0.1596	0.0046	0.1606	0.2127	0.0158	6e-04	0.0063	0.0039	0.0088	0.001	0.0053	0.0216	0.1219	0.1668	0.0011	3e-04	0.0148	0.0219	0.0137	0.0053	0.018	0.0048	6e-04
9	rs72700222	11573502	0.87	0.194736090082605	0.92	0.135444945858012	0.290807658705161	0.831426294590627	0.0014	0.0032	0.0221	0.1596	0.0046	0.1606	0.2127	0.0158	6e-04	0.0063	0.0039	0.0088	9e-04	0.0053	0.0216	0.1219	0.1669	0.0011	3e-04	0.0148	0.0219	0.0137	0.0052	0.018	0.0048	6e-04
9	rs75942032	11574309	0.87	0.194736090082605	0.92	0.135444945858012	0.28927709251255	0.824955488028651	0.0014	0.0032	0.0221	0.1596	0.0046	0.1606	0.2127	0.0158	6e-04	0.0063	0.0039	0.0088	9e-04	0.0053	0.0216	0.1219	0.1669	0.0011	3e-04	0.0148	0.0219	0.0137	0.0052	0.018	0.0048	6e-04
9	rs7047166	11598491	0.87	0.194736090082605	0.92	0.135444945858012	0.335352597682415	0.993226481915625	0.0013	0.0032	0.022	0.1592	0.0045	0.1606	0.2125	0.0159	5e-04	0.0063	0.0039	0.0088	9e-04	0.0053	0.0216	0.1224	0.1675	9e-04	3e-04	0.0149	0.0219	0.0137	0.0052	0.0182	0.0046	6e-04
9	rs13298626	11598861	0.87	0.194736090082605	0.92	0.135444945858012	0.334217675143371	1.00266391527146	0.0013	0.0032	0.022	0.1592	0.0045	0.1606	0.2125	0.0159	5e-04	0.0063	0.0039	0.0088	9e-04	0.0053	0.0216	0.1224	0.1675	9e-04	3e-04	0.0149	0.0219	0.0137	0.0052	0.0182	0.0046	6e-04
9	rs117715585	11601119	0.87	0.194736090082605	0.92	0.135444945858012	0.338146798374584	0.992906871373375	0.0013	0.0032	0.022	0.1592	0.0044	0.1603	0.2124	0.0159	5e-04	0.0063	0.0038	0.0087	8e-04	0.0053	0.0216	0.1226	0.1677	9e-04	3e-04	0.0149	0.0219	0.0137	0.0052	0.0183	0.0047	6e-04
9	rs930522	11613940	0.86	0.223270892544248	0.91	0.155803491158275	0.365829960382045	1.05155870425389	0.0012	0.0032	0.022	0.1591	0.0043	0.1605	0.2124	0.0159	4e-04	0.0062	0.0038	0.0086	8e-04	0.0052	0.0216	0.1227	0.1681	8e-04	2e-04	0.0152	0.0219	0.0136	0.0051	0.0184	0.0046	5e-04
9	rs1822387	11617265	0.86	0.223270892544248	0.92	0.135444945858012	0.407186558345805	1.13061578543254	0.0012	0.0032	0.022	0.159	0.0043	0.1605	0.2123	0.0159	4e-04	0.0062	0.0038	0.0086	8e-04	0.0051	0.0216	0.1229	0.1683	8e-04	2e-04	0.0152	0.0219	0.0136	0.0051	0.0184	0.0046	5e-04
9	rs75149339	11624106	0.86	0.223270892544248	0.92	0.135444945858012	0.360986263593816	1.07162806555538	0.0012	0.0032	0.022	0.1588	0.0042	0.1606	0.2123	0.0156	4e-04	0.0061	0.0038	0.0086	8e-04	0.0051	0.0215	0.1232	0.1688	7e-04	3e-04	0.0152	0.022	0.0136	0.0049	0.0184	0.0047	5e-04
9	rs1020295	11626108	0.86	0.223270892544248	0.92	0.135444945858012	0.361039900687372	1.08688898592172	0.0012	0.0032	0.022	0.1588	0.0042	0.1606	0.2122	0.0156	4e-04	0.0061	0.0038	0.0086	8e-04	0.0051	0.0215	0.1233	0.1689	7e-04	3e-04	0.0152	0.022	0.0136	0.0049	0.0184	0.0047	5e-04
9	rs74438512	11630086	0.86	0.223270892544248	0.92	0.135444945858012	0.362328416929291	1.09486000115397	0.0012	0.0032	0.022	0.1588	0.0042	0.1606	0.2122	0.0156	4e-04	0.0061	0.0038	0.0086	8e-04	0.0051	0.0215	0.1233	0.1689	7e-04	3e-04	0.0152	0.022	0.0136	0.0048	0.0184	0.0047	5e-04
9	rs78163051	11644247	0.86	0.223270892544248	0.92	0.135444945858012	0.370489248739692	1.03429856360002	0.0012	0.0032	0.022	0.1587	0.0042	0.1605	0.2122	0.0155	4e-04	0.0061	0.0038	0.0086	9e-04	0.0051	0.0215	0.1235	0.169	7e-04	3e-04	0.0153	0.022	0.0136	0.0048	0.0185	0.0047	5e-04
9	rs10960058	11645495	0.86	0.223270892544248	0.92	0.135444945858012	0.375397479591037	1.04477725561552	0.0012	0.0032	0.022	0.1587	0.0042	0.1605	0.2122	0.0155	4e-04	0.0061	0.0039	0.0086	9e-04	0.0051	0.0215	0.1235	0.169	7e-04	3e-04	0.0153	0.022	0.0136	0.0048	0.0185	0.0047	5e-04
9	rs117045582	11645851	0.86	0.223270892544248	0.92	0.135444945858012	0.359646664958041	0.986838060646024	0.0012	0.0032	0.022	0.1586	0.0041	0.1605	0.2122	0.0155	4e-04	0.0061	0.0039	0.0085	9e-04	0.0051	0.0215	0.1235	0.169	7e-04	3e-04	0.0153	0.022	0.0136	0.0048	0.0185	0.0047	5e-04
9	rs73397544	11645855	0.86	0.223270892544248	0.93	0.117127898734063	0.360610918395079	0.986199658365658	0.0012	0.0032	0.022	0.1586	0.0041	0.1605	0.2122	0.0155	4e-04	0.0061	0.0039	0.0085	9e-04	0.0051	0.0215	0.1235	0.169	7e-04	3e-04	0.0153	0.022	0.0136	0.0048	0.0185	0.0047	5e-04
9	rs10960066	11649791	0.86	0.223270892544248	0.93	0.117127898734063	0.357775521723869	0.936023899148758	0.0012	0.0032	0.022	0.1585	0.0041	0.1605	0.2123	0.0154	4e-04	0.0061	0.0039	0.0085	9e-04	0.0051	0.0215	0.1236	0.169	7e-04	3e-04	0.0154	0.022	0.0136	0.0047	0.0184	0.0047	5e-04
9	rs2586362	11652617	0.86	0.223270892544248	0.93	0.117127898734063	0.353729739816399	0.951054111546426	0.0012	0.0032	0.022	0.1584	0.0041	0.1604	0.2123	0.0154	4e-04	0.0061	0.0039	0.0084	0.001	0.0051	0.0215	0.1237	0.1689	7e-04	3e-04	0.0155	0.022	0.0135	0.0047	0.0184	0.0047	5e-04
9	rs12380374	11652943	0.86	0.223270892544248	0.93	0.117127898734063	0.355323931724239	0.948836161344773	0.0012	0.0032	0.022	0.1584	0.0041	0.1604	0.2123	0.0154	4e-04	0.0061	0.0039	0.0084	0.001	0.0051	0.0215	0.1238	0.1689	7e-04	3e-04	0.0155	0.022	0.0135	0.0047	0.0184	0.0047	5e-04
9	rs59961223	11675511	0.86	0.223270892544248	0.92	0.135444945858012	0.371087376804494	0.908305341418445	0.0012	0.0032	0.022	0.1583	0.0041	0.1603	0.2124	0.0153	4e-04	0.0061	0.004	0.0084	0.001	0.0051	0.0215	0.1239	0.1688	7e-04	3e-04	0.0156	0.022	0.0135	0.0047	0.0184	0.0047	5e-04
9	rs75505940	11687247	0.86	0.223270892544248	0.92	0.135444945858012	0.401335544416463	0.91600566675137	0.0012	0.0032	0.0219	0.1578	0.0041	0.1601	0.2126	0.0152	4e-04	0.0061	0.0041	0.0083	0.0012	0.0051	0.0216	0.1242	0.1687	7e-04	3e-04	0.0159	0.0221	0.0134	0.0046	0.0183	0.0046	5e-04
9	rs117251562	11691436	0.86	0.223270892544248	0.91	0.155803491158275	0.41348207095789	0.919152399836835	0.0012	0.0033	0.0219	0.1577	0.0041	0.16	0.2127	0.0152	5e-04	0.006	0.0041	0.0082	0.0012	0.0051	0.0216	0.1244	0.1687	7e-04	3e-04	0.016	0.0221	0.0134	0.0045	0.0183	0.0046	6e-04
9	rs62553458	11695224	0.86	0.223270892544248	0.91	0.155803491158275	0.457201245412512	0.8913796760255	0.0013	0.0033	0.0219	0.1574	0.0041	0.16	0.2129	0.0151	5e-04	0.006	0.0042	0.0082	0.0013	0.0052	0.0216	0.1246	0.1687	7e-04	4e-04	0.0162	0.0221	0.0133	0.0045	0.0182	0.0045	6e-04
9	rs78098566	11699120	0.86	0.223270892544248	0.91	0.155803491158275	0.464170673794732	0.876233267060418	0.0013	0.0033	0.0219	0.1573	0.0041	0.1599	0.2129	0.0151	5e-04	0.006	0.0042	0.0081	0.0014	0.0052	0.0216	0.1247	0.1686	7e-04	4e-04	0.0162	0.0221	0.0133	0.0044	0.0182	0.0045	6e-04
9	rs430204	11714077	0.86	0.223270892544248	0.91	0.155803491158275	0.547740861489897	0.961047482399994	0.0013	0.0033	0.0219	0.1572	0.0041	0.1598	0.2135	0.0151	5e-04	0.006	0.0043	0.008	0.0015	0.0052	0.0215	0.1253	0.1686	7e-04	4e-04	0.0166	0.0222	0.0133	0.0044	0.017	0.0044	6e-04
9	rs72702265	11731076	0.85	0.254661707966279	0.92	0.135444945858012	0.59968322585143	0.890754039474687	0.0013	0.0033	0.0218	0.1571	0.0041	0.1599	0.2135	0.0152	5e-04	0.006	0.0043	0.0079	0.0015	0.0052	0.0215	0.1257	0.1684	7e-04	4e-04	0.0166	0.0223	0.0132	0.0043	0.0166	0.0043	6e-04
9	rs73647310	11734459	0.85	0.254661707966279	0.92	0.135444945858012	0.602365232556845	0.863315249352881	0.0013	0.0033	0.0218	0.1571	0.0041	0.1599	0.2135	0.0153	5e-04	0.006	0.0043	0.0079	0.0015	0.0052	0.0215	0.1257	0.1684	7e-04	4e-04	0.0167	0.0224	0.0132	0.0043	0.0166	0.0043	6e-04
9	rs10960150	11739654	0.85	0.254661707966279	0.92	0.135444945858012	0.612454538503906	0.90485231230349	0.0013	0.0033	0.0218	0.1571	0.0041	0.1598	0.2136	0.0153	5e-04	0.0059	0.0042	0.0079	0.0016	0.0052	0.0216	0.1258	0.1682	7e-04	4e-04	0.0167	0.0226	0.0132	0.0043	0.0165	0.0042	6e-04
9	rs116967138	11750014	0.86	0.223270892544248	0.92	0.135444945858012	0.642190130816341	0.976155436078161	0.0013	0.0033	0.0217	0.1571	0.0041	0.1598	0.2138	0.0153	5e-04	0.0059	0.0041	0.0079	0.0016	0.0052	0.0216	0.1259	0.1681	7e-04	5e-04	0.0168	0.0228	0.0132	0.0043	0.0164	0.0042	6e-04
9	rs956094	11750023	0.86	0.223270892544248	0.92	0.135444945858012	0.64233191692198	0.977111165711405	0.0013	0.0033	0.0217	0.1571	0.0041	0.1598	0.2138	0.0153	5e-04	0.0059	0.0041	0.0079	0.0016	0.0052	0.0216	0.1259	0.1681	7e-04	5e-04	0.0168	0.0228	0.0132	0.0043	0.0164	0.0042	6e-04
9	rs34776019	11767579	0.85	0.254661707966279	0.91	0.155803491158275	0.766362615135755	0.92482195369126	0.0013	0.0034	0.0221	0.157	0.0041	0.1597	0.2136	0.0149	5e-04	0.0059	0.0046	0.008	0.0016	0.0052	0.0222	0.1259	0.168	7e-04	5e-04	0.0164	0.0221	0.0135	0.0041	0.0164	0.0043	6e-04
9	rs12343872	11778564	0.85	0.254661707966279	0.91	0.155803491158275	0.733617553886595	0.888252385769963	0.0014	0.0035	0.022	0.157	0.004	0.1597	0.2137	0.0149	5e-04	0.0059	0.0046	0.008	0.0016	0.0052	0.0222	0.126	0.1678	7e-04	5e-04	0.0164	0.0222	0.0135	0.0041	0.0163	0.0043	6e-04
9	rs10809593	11793955	0.85	0.254661707966279	0.91	0.155803491158275	0.786805502788	0.806679542319576	0.0017	0.0035	0.0219	0.1568	0.004	0.1598	0.2137	0.0148	7e-04	0.0059	0.0046	0.0079	0.0017	0.0053	0.0222	0.1261	0.1676	6e-04	5e-04	0.0167	0.0223	0.0134	0.004	0.016	0.0042	6e-04
9	rs75305422	11804714	0.85	0.254661707966279	0.91	0.155803491158275	0.845037886272855	0.744392965187879	0.0018	0.0035	0.0221	0.1567	0.004	0.16	0.2136	0.0149	7e-04	0.0059	0.0046	0.0078	0.0018	0.0053	0.0222	0.126	0.1673	5e-04	5e-04	0.0168	0.0224	0.0133	0.004	0.0158	0.0042	6e-04
9	rs79384657	11811032	0.85	0.254661707966279	0.91	0.155803491158275	0.927133665997916	0.671432676443995	0.0021	0.0036	0.0219	0.1561	0.004	0.1601	0.2135	0.0151	8e-04	0.0058	0.0046	0.0078	0.002	0.0054	0.0222	0.1262	0.1671	5e-04	6e-04	0.0169	0.0226	0.0132	0.0041	0.0154	0.0041	7e-04
9	rs11999415	11813213	0.85	0.254661707966279	0.91	0.155803491158275	0.995869146735529	0.702197647263832	0.0022	0.0036	0.0218	0.1558	0.0041	0.1602	0.2135	0.0152	9e-04	0.0058	0.0046	0.0077	0.0021	0.0054	0.0222	0.1262	0.167	6e-04	6e-04	0.017	0.0227	0.0132	0.0041	0.0152	0.0041	7e-04
9	rs62552264	11814454	0.85	0.254661707966279	0.91	0.155803491158275	0.986633207205028	0.681160788386756	0.0022	0.0036	0.0218	0.1558	0.0041	0.1602	0.2135	0.0152	9e-04	0.0058	0.0045	0.0077	0.0021	0.0054	0.0222	0.1262	0.1669	6e-04	6e-04	0.0171	0.0227	0.0132	0.0041	0.0152	0.0041	7e-04
9	rs10960277	11819691	0.86	0.223270892544248	0.91	0.155803491158275	1.09049376019329	0.744242381624919	0.0023	0.0037	0.0217	0.1556	0.0041	0.1604	0.2134	0.0153	0.0011	0.0058	0.0045	0.0077	0.0021	0.0054	0.0221	0.1262	0.1666	6e-04	7e-04	0.0172	0.0227	0.0132	0.0041	0.015	0.0041	7e-04
9	rs970471	11824265	0.86	0.223270892544248	0.91	0.155803491158275	1.07410033840964	0.772212512099908	0.0023	0.0038	0.0218	0.1553	0.0041	0.1606	0.2133	0.0151	0.0012	0.0058	0.0045	0.0076	0.0022	0.0054	0.022	0.1262	0.1665	7e-04	7e-04	0.0172	0.023	0.0131	0.0041	0.0149	0.0041	8e-04
9	rs10960295	11829232	0.86	0.223270892544248	0.91	0.155803491158275	1.06290412960214	0.680275101212964	0.0024	0.0038	0.0218	0.1546	0.0041	0.1607	0.2133	0.0151	0.0014	0.0058	0.0046	0.0075	0.0022	0.0054	0.022	0.1262	0.1666	7e-04	8e-04	0.0173	0.023	0.0132	0.0041	0.0148	0.0042	8e-04
9	rs72706126	11829511	0.85	0.254661707966279	0.91	0.155803491158275	0.998955611777467	0.660856768907697	0.0023	0.0037	0.0218	0.1546	0.0041	0.1607	0.2132	0.0151	0.0013	0.0058	0.0046	0.0076	0.0021	0.0055	0.022	0.1262	0.1666	7e-04	8e-04	0.0173	0.0231	0.0132	0.0041	0.0148	0.0042	8e-04
9	rs66592358	11833354	0.86	0.223270892544248	0.9	0.178319663885856	0.931297024033009	0.540075220878735	0.0024	0.0037	0.0218	0.1545	0.0041	0.1606	0.2132	0.0151	0.0013	0.0058	0.0046	0.0077	0.0022	0.0055	0.022	0.1262	0.1665	8e-04	8e-04	0.0173	0.0231	0.0132	0.0041	0.0148	0.0042	9e-04
9	rs7853106	11834022	0.86	0.223270892544248	0.9	0.178319663885856	0.92106912135342	0.538399195328772	0.0024	0.0037	0.0218	0.1545	0.0041	0.1606	0.2132	0.0151	0.0013	0.0058	0.0046	0.0077	0.0022	0.0055	0.022	0.1262	0.1664	8e-04	8e-04	0.0173	0.0231	0.0132	0.0041	0.0148	0.0042	9e-04
9	rs117037128	11857975	0.86	0.223270892544248	0.9	0.178319663885856	0.835381228401264	0.483158441812433	0.0024	0.0038	0.0217	0.1541	0.0042	0.1604	0.2129	0.0152	0.0014	0.0058	0.0045	0.0078	0.0023	0.0055	0.022	0.1262	0.1663	9e-04	8e-04	0.0174	0.0233	0.0133	0.0042	0.0148	0.0042	9e-04
9	rs11789910	11867759	0.86	0.223270892544248	0.9	0.178319663885856	0.784866939082237	0.471107793464998	0.0024	0.0038	0.0217	0.154	0.0042	0.1603	0.2125	0.0152	0.0014	0.0058	0.0045	0.0078	0.0023	0.0055	0.0219	0.1262	0.1664	9e-04	9e-04	0.0174	0.0234	0.0133	0.0042	0.0148	0.0042	0.001
9	rs10756301	11868796	0.86	0.223270892544248	0.9	0.178319663885856	0.757411625363805	0.46612133112508	0.0024	0.0038	0.0217	0.154	0.0042	0.1603	0.2125	0.0153	0.0014	0.0058	0.0045	0.0078	0.0023	0.0055	0.0219	0.1263	0.1664	9e-04	9e-04	0.0171	0.0235	0.0133	0.0042	0.0148	0.0042	0.001
9	rs77986797	11869440	0.85	0.254661707966279	0.9	0.178319663885856	0.727683834922503	0.449112104246552	0.0025	0.0038	0.0218	0.1542	0.0042	0.161	0.2126	0.0153	0.0015	0.0058	0.0043	0.0074	0.0023	0.0055	0.0214	0.1259	0.167	9e-04	9e-04	0.0171	0.0235	0.013	0.0042	0.0145	0.0042	0.0011
9	rs10960334	11874039	0.85	0.254661707966279	0.9	0.178319663885856	0.727458923301896	0.445783551215112	0.0025	0.0038	0.0218	0.1542	0.0042	0.1611	0.2126	0.0153	0.0015	0.0058	0.0043	0.0074	0.0024	0.0055	0.0214	0.1258	0.1671	9e-04	9e-04	0.0171	0.0235	0.013	0.0042	0.0144	0.0042	0.0011
9	rs111636239	11888402	0.86	0.223270892544248	0.9	0.178319663885856	0.525695845088902	0.415996947968664	0.0027	0.0039	0.0214	0.1531	0.0044	0.1602	0.2106	0.0152	0.0018	0.0059	0.0043	0.0079	0.0027	0.0055	0.0212	0.1261	0.1668	0.0014	0.0011	0.0172	0.0241	0.0136	0.0044	0.0145	0.0044	0.0015
9	rs74704185	11889096	0.86	0.223270892544248	0.9	0.178319663885856	0.528347068865601	0.409742700032215	0.0027	0.0039	0.0214	0.153	0.0044	0.1601	0.2105	0.0152	0.0019	0.0059	0.0043	0.008	0.0027	0.0055	0.0212	0.1261	0.1668	0.0014	0.0012	0.0173	0.0242	0.0136	0.0044	0.0146	0.0044	0.0015
9	rs72708210	11901939	0.86	0.223270892544248	0.9	0.178319663885856	0.468927056673066	0.392935280557162	0.0027	0.0039	0.0214	0.1527	0.0044	0.1601	0.2098	0.0152	0.002	0.006	0.0043	0.0082	0.0028	0.0055	0.0212	0.1263	0.1662	0.0016	0.0012	0.0173	0.0243	0.0137	0.0046	0.0146	0.0045	0.0016
9	rs79592136	11913005	0.86	0.223270892544248	0.9	0.178319663885856	0.430017276119645	0.374801309658333	0.0027	0.0039	0.0214	0.1525	0.0045	0.1601	0.2096	0.0152	0.002	0.006	0.0042	0.0083	0.0028	0.0055	0.0212	0.1266	0.166	0.0016	0.0013	0.0173	0.0243	0.0136	0.0046	0.0146	0.0045	0.0016
9	rs7867331	11913010	0.86	0.223270892544248	0.9	0.178319663885856	0.430017276119645	0.374801309658333	0.0027	0.0039	0.0214	0.1525	0.0045	0.1601	0.2096	0.0152	0.002	0.006	0.0042	0.0083	0.0028	0.0055	0.0212	0.1266	0.166	0.0016	0.0013	0.0173	0.0243	0.0136	0.0046	0.0146	0.0045	0.0016
9	rs117703411	11914770	0.86	0.223270892544248	0.9	0.178319663885856	0.427093047333043	0.369483949663843	0.0027	0.0039	0.0214	0.1525	0.0045	0.1601	0.2096	0.0152	0.002	0.006	0.0042	0.0083	0.0028	0.0055	0.0212	0.1266	0.166	0.0016	0.0013	0.0173	0.0244	0.0136	0.0047	0.0146	0.0045	0.0017
9	rs117107414	11940076	0.86	0.223270892544248	0.9	0.178319663885856	0.38398294937805	0.360042307009998	0.0028	0.0039	0.0215	0.1522	0.0045	0.1606	0.2088	0.0152	0.0021	0.006	0.0042	0.0085	0.003	0.0055	0.0213	0.1265	0.1657	0.0017	0.0013	0.0173	0.0244	0.0135	0.0048	0.0146	0.0045	0.0017
9	rs7039047	11946421	0.86	0.223270892544248	0.9	0.178319663885856	0.379237735280917	0.364062267821493	0.0028	0.0039	0.0215	0.1521	0.0046	0.1607	0.2086	0.0152	0.0021	0.0061	0.0042	0.0085	0.003	0.0055	0.0213	0.1264	0.1655	0.0017	0.0013	0.0173	0.0244	0.0134	0.0048	0.0146	0.0045	0.0018
9	rs10960395	11951328	0.86	0.223270892544248	0.9	0.178319663885856	0.326583899642724	0.373026481115051	0.0028	0.004	0.0215	0.1518	0.0047	0.1605	0.2079	0.0156	0.0022	0.0061	0.0042	0.0085	0.0031	0.0055	0.0212	0.1271	0.1647	0.0023	0.0019	0.0173	0.0245	0.0133	0.0048	0.0145	0.0045	0.0018
9	rs77671050	11962518	0.86	0.223270892544248	0.9	0.178319663885856	0.319545517493944	0.33496449097656	0.003	0.004	0.0218	0.1514	0.0049	0.1606	0.2064	0.0155	0.0022	0.0062	0.0042	0.0087	0.0031	0.0055	0.0216	0.1269	0.1645	0.0024	0.002	0.0173	0.0245	0.0135	0.0048	0.0147	0.0045	0.0021
9	rs4407997	11963439	0.86	0.223270892544248	0.9	0.178319663885856	0.324245762310591	0.340012193613999	0.003	0.004	0.0218	0.1514	0.0049	0.1606	0.2063	0.0156	0.0022	0.0062	0.0042	0.0087	0.0031	0.0055	0.0216	0.1268	0.1645	0.0024	0.002	0.0173	0.0245	0.0135	0.0048	0.0147	0.0045	0.0021
9	rs61191910	11970830	0.86	0.223270892544248	0.9	0.178319663885856	0.25025191370425	0.285389118141479	0.003	0.004	0.0217	0.1516	0.0048	0.1606	0.2062	0.0156	0.0022	0.0061	0.004	0.0088	0.0031	0.0054	0.0215	0.1264	0.1643	0.0024	0.002	0.0174	0.0248	0.0135	0.0048	0.0151	0.0045	0.0021
9	rs72708249	11982928	0.85	0.254661707966279	0.9	0.178319663885856	0.250384417135588	0.270058579638946	0.003	0.004	0.0216	0.1519	0.0048	0.1603	0.2061	0.0158	0.0022	0.0061	0.004	0.0088	0.0031	0.0054	0.0214	0.126	0.164	0.0024	0.002	0.0176	0.0253	0.0134	0.0048	0.015	0.0045	0.0021
9	rs73402823	11983850	0.85	0.254661707966279	0.9	0.178319663885856	0.251401552850723	0.272826513887828	0.003	0.004	0.0216	0.1519	0.0048	0.1603	0.206	0.0158	0.0022	0.0061	0.004	0.0088	0.0031	0.0054	0.0214	0.126	0.164	0.0024	0.002	0.0176	0.0253	0.0134	0.0048	0.015	0.0045	0.0021
9	rs10960422	11991580	0.86	0.223270892544248	0.9	0.178319663885856	0.225774879759486	0.271787515114599	0.0031	0.004	0.0217	0.1521	0.0049	0.16	0.2057	0.0158	0.0023	0.0061	0.004	0.0089	0.0031	0.0054	0.0214	0.1257	0.1636	0.0025	0.002	0.0177	0.0255	0.0135	0.0049	0.0151	0.0046	0.0021
9	rs7875674	11996228	0.86	0.223270892544248	0.9	0.178319663885856	0.226317607578263	0.295278565456403	0.0034	0.0041	0.022	0.1527	0.005	0.1591	0.2047	0.0156	0.0024	0.0062	0.0038	0.0092	0.0031	0.0055	0.0215	0.125	0.1626	0.0026	0.002	0.018	0.026	0.0138	0.0048	0.0154	0.0048	0.002
9	rs10809674	12015741	0.86	0.223270892544248	0.9	0.178319663885856	0.20608594928931	0.305986536131528	0.0035	0.0042	0.0221	0.1529	0.005	0.159	0.2041	0.0159	0.0024	0.0063	0.0035	0.0096	0.003	0.0056	0.0212	0.1249	0.1612	0.0028	0.0021	0.0182	0.0267	0.014	0.0048	0.0156	0.0049	0.002
9	rs117038582	12017829	0.86	0.223270892544248	0.9	0.178319663885856	0.199915970823529	0.293150806912992	0.0035	0.0042	0.0221	0.1529	0.005	0.159	0.2041	0.0159	0.0024	0.0063	0.0035	0.0096	0.003	0.0056	0.0212	0.1249	0.1612	0.0028	0.0021	0.0182	0.0267	0.014	0.0048	0.0156	0.0049	0.002
9	rs62534269	12030740	0.86	0.223270892544248	0.9	0.178319663885856	0.191297000820065	0.278504683205491	0.0036	0.0043	0.0221	0.1526	0.0051	0.1589	0.2037	0.0161	0.0025	0.0063	0.0035	0.0097	0.003	0.0055	0.0212	0.1245	0.1615	0.0028	0.0021	0.0183	0.0269	0.014	0.0048	0.0157	0.0049	0.002
9	rs78640823	12031921	0.86	0.223270892544248	0.9	0.178319663885856	0.210031192997709	0.270519294909564	0.0036	0.0043	0.0221	0.1526	0.0051	0.1589	0.2036	0.0161	0.0025	0.0063	0.0035	0.0095	0.003	0.0057	0.0212	0.1245	0.1614	0.0028	0.0021	0.0183	0.027	0.014	0.0048	0.0157	0.0049	0.002
9	rs7019741	12046118	0.88	0.168925028033099	0.91	0.155803491158275	0.242328669605773	0.494467049626395	0.0039	0.0045	0.0228	0.1489	0.0054	0.1585	0.1989	0.0178	0.0025	0.0064	0.0035	0.0112	0.0035	0.0059	0.0212	0.1214	0.1597	0.0035	0.0022	0.0199	0.0289	0.0148	0.0048	0.0175	0.0053	0.0024
9	rs7040466	12056279	0.88	0.168925028033099	0.91	0.155803491158275	0.534644678047599	0.832505789965527	0.0039	0.0051	0.0231	0.1393	0.0063	0.1563	0.1914	0.0199	0.0023	0.007	0.0039	0.0126	0.0034	0.0061	0.0216	0.1228	0.1616	0.0037	0.0021	0.0218	0.0314	0.0153	0.0044	0.0212	0.0062	0.0024
9	rs75057990	12056887	0.88	0.168925028033099	0.91	0.155803491158275	0.530420717751523	0.814194473988752	0.0039	0.0051	0.0231	0.1392	0.0063	0.1563	0.1914	0.0199	0.0023	0.007	0.0039	0.0126	0.0034	0.0061	0.0216	0.1228	0.1616	0.0037	0.0021	0.0218	0.0314	0.0153	0.0044	0.0212	0.0062	0.0024
9	rs72710209	12061500	0.88	0.168925028033099	0.91	0.155803491158275	0.539015214146271	0.787881024982511	0.0039	0.0051	0.0231	0.139	0.0064	0.1563	0.1914	0.0199	0.0023	0.007	0.0039	0.0126	0.0034	0.0062	0.0217	0.1228	0.1616	0.0038	0.0021	0.0218	0.0315	0.0153	0.0044	0.0213	0.0062	0.0024
9	rs10120600	12061706	0.88	0.168925028033099	0.91	0.155803491158275	0.539080573538157	0.781635951808162	0.0039	0.0051	0.0231	0.139	0.0064	0.1563	0.1914	0.0199	0.0023	0.007	0.0039	0.0126	0.0034	0.0062	0.0217	0.1228	0.1616	0.0038	0.0021	0.0218	0.0315	0.0153	0.0044	0.0213	0.0062	0.0024
9	rs1446262	12071175	0.88	0.168925028033099	0.91	0.155803491158275	0.623319980039736	0.82326250616517	0.004	0.0052	0.023	0.1382	0.0065	0.156	0.1908	0.0202	0.0023	0.0071	0.0039	0.0126	0.0034	0.0062	0.0217	0.1233	0.1613	0.0038	0.0021	0.022	0.0316	0.0153	0.0045	0.0215	0.0063	0.0025
9	rs10738259	12075478	0.88	0.168925028033099	0.91	0.155803491158275	0.875427218825376	0.899364332054044	0.0042	0.0053	0.0223	0.1364	0.0064	0.1539	0.1898	0.0203	0.0022	0.007	0.0037	0.0128	0.0034	0.0062	0.0221	0.1241	0.1629	0.0039	0.0021	0.0225	0.032	0.0159	0.0045	0.0221	0.0068	0.0026
9	rs74676158	12085464	0.88	0.168925028033099	0.91	0.155803491158275	0.891732932680333	0.861761526072115	0.0043	0.0053	0.0224	0.1363	0.0065	0.1538	0.1897	0.0203	0.0022	0.007	0.0037	0.0127	0.0035	0.0062	0.022	0.1243	0.1627	0.0039	0.0021	0.0225	0.032	0.0159	0.0045	0.0221	0.0068	0.0026
9	rs72710221	12090874	0.88	0.168925028033099	0.91	0.155803491158275	0.947524144795067	0.879039938277085	0.0043	0.0053	0.0224	0.1363	0.0065	0.1538	0.1895	0.0203	0.0022	0.007	0.0037	0.0126	0.0035	0.0063	0.022	0.1244	0.1625	0.0039	0.0021	0.0226	0.032	0.0159	0.0044	0.0221	0.0068	0.0027
9	rs77395745	12092035	0.88	0.168925028033099	0.91	0.155803491158275	0.959137745245438	0.899991188406864	0.0043	0.0053	0.0225	0.1363	0.0065	0.1538	0.1895	0.0203	0.0022	0.007	0.0037	0.0126	0.0035	0.0063	0.022	0.1244	0.1625	0.0039	0.0021	0.0226	0.032	0.0159	0.0044	0.0221	0.0068	0.0027
9	rs28415374	12094203	0.88	0.168925028033099	0.91	0.155803491158275	0.950716254541938	0.891848961927803	0.0043	0.0053	0.0224	0.1362	0.0065	0.1537	0.1896	0.0203	0.0022	0.007	0.0037	0.0125	0.0035	0.0063	0.022	0.1245	0.1625	0.0039	0.002	0.0226	0.0321	0.0159	0.0044	0.0221	0.0068	0.0027
9	rs2044442	12100614	0.88	0.168925028033099	0.91	0.155803491158275	0.996726106589209	0.892474754398224	0.0043	0.0054	0.0224	0.136	0.0065	0.1537	0.1896	0.0203	0.0022	0.007	0.0037	0.0124	0.0035	0.0063	0.0221	0.1244	0.1626	0.004	0.0021	0.0227	0.0321	0.0159	0.0045	0.0221	0.0068	0.0028
9	rs117912903	12105331	0.88	0.168925028033099	0.91	0.155803491158275	1.00909967451835	0.868291026296158	0.0043	0.0054	0.0224	0.1359	0.0065	0.1537	0.1897	0.0203	0.0022	0.007	0.0037	0.0124	0.0035	0.0063	0.0221	0.1245	0.1628	0.004	0.0021	0.0227	0.0318	0.0159	0.0045	0.0221	0.0068	0.0028
9	rs73406621	12108648	0.88	0.168925028033099	0.91	0.155803491158275	1.02821038488561	0.886377084422708	0.0043	0.0054	0.0222	0.1358	0.0065	0.1537	0.1897	0.0203	0.0022	0.007	0.0037	0.0124	0.0035	0.0063	0.0222	0.1244	0.1628	0.0041	0.0021	0.0227	0.0319	0.0159	0.0045	0.0221	0.0068	0.0029
9	rs8181114	12124642	0.88	0.168925028033099	0.91	0.155803491158275	1.09164946013778	0.944561577581771	0.0043	0.0055	0.0222	0.1354	0.0065	0.1538	0.1897	0.0203	0.0023	0.007	0.0036	0.0122	0.0035	0.0062	0.0223	0.1242	0.1628	0.0042	0.0021	0.0228	0.032	0.0159	0.0045	0.0221	0.0067	0.003
9	rs12345066	12138638	0.88	0.168925028033099	0.91	0.155803491158275	1.09236090290066	0.955651681025015	0.0043	0.0055	0.0223	0.1354	0.0065	0.1538	0.1898	0.0204	0.0023	0.007	0.0036	0.0122	0.0035	0.0062	0.0223	0.1241	0.1627	0.0042	0.0021	0.0228	0.032	0.0159	0.0045	0.0221	0.0067	0.003
9	rs2166422	12146582	0.88	0.168925028033099	0.91	0.155803491158275	1.15923478779254	0.981892543251413	0.0043	0.0055	0.0223	0.1351	0.0066	0.1538	0.1899	0.0204	0.0024	0.007	0.0036	0.0122	0.0035	0.0063	0.0223	0.124	0.1626	0.0042	0.0021	0.0229	0.0321	0.0159	0.0045	0.022	0.0068	0.003
9	rs78662421	12154384	0.88	0.168925028033099	0.91	0.155803491158275	1.18879260426287	0.983008850941479	0.0044	0.0056	0.0224	0.1352	0.0066	0.1538	0.1898	0.0206	0.0024	0.007	0.0036	0.0122	0.0034	0.0062	0.0222	0.1239	0.1628	0.0042	0.0021	0.023	0.0321	0.0157	0.0046	0.0219	0.0067	0.003
9	rs10960500	12154939	0.88	0.168925028033099	0.91	0.155803491158275	1.20909078091014	1.00490582912198	0.0044	0.0056	0.0224	0.1352	0.0066	0.1538	0.1897	0.0206	0.0024	0.007	0.0036	0.0122	0.0034	0.0062	0.0222	0.1239	0.1628	0.0042	0.0021	0.023	0.0322	0.0157	0.0045	0.0219	0.0067	0.0029
9	rs12337214	12162866	0.88	0.168925028033099	0.91	0.155803491158275	1.26276877479264	1.01003381579451	0.0044	0.0056	0.0225	0.1353	0.0066	0.1537	0.1896	0.0208	0.0025	0.0071	0.0036	0.0122	0.0034	0.0062	0.0221	0.1237	0.1629	0.0042	0.002	0.0231	0.0322	0.0155	0.0045	0.0219	0.0067	0.0029
9	rs7025259	12165758	0.88	0.168925028033099	0.91	0.155803491158275	1.26766729872581	1.08380109553535	0.0045	0.0056	0.022	0.1356	0.0066	0.1536	0.1897	0.0207	0.0025	0.0072	0.0037	0.0125	0.0034	0.0062	0.0222	0.1238	0.1624	0.0042	0.002	0.0232	0.0327	0.0154	0.0044	0.0219	0.0066	0.0029
9	rs76346482	12166990	0.88	0.168925028033099	0.91	0.155803491158275	1.23539725835158	1.06692805638382	0.0045	0.0056	0.022	0.1356	0.0066	0.1536	0.1897	0.0207	0.0025	0.0072	0.0037	0.0125	0.0034	0.0062	0.0222	0.1238	0.1624	0.0042	0.002	0.0232	0.0327	0.0154	0.0044	0.0219	0.0066	0.0029
9	rs117772930	12168722	0.88	0.168925028033099	0.92	0.135444945858012	1.22077613711145	1.06968276552496	0.0045	0.0056	0.022	0.1356	0.0066	0.1535	0.1897	0.0207	0.0025	0.0072	0.0037	0.0126	0.0034	0.0062	0.0222	0.1238	0.1624	0.0041	0.002	0.0232	0.0327	0.0154	0.0044	0.0219	0.0066	0.0029
9	rs76588632	12170021	0.88	0.168925028033099	0.92	0.135444945858012	1.21288837538768	1.07324965323987	0.0045	0.0056	0.022	0.1356	0.0066	0.1535	0.1897	0.0206	0.0025	0.0072	0.0037	0.0126	0.0033	0.0062	0.0222	0.1238	0.1624	0.0041	0.002	0.0232	0.0327	0.0154	0.0044	0.0219	0.0066	0.0028
9	rs10121483	12180594	0.88	0.168925028033099	0.92	0.135444945858012	1.14878165390202	1.03236623006675	0.0045	0.0057	0.0221	0.1355	0.0066	0.1529	0.1896	0.0202	0.0025	0.0073	0.0037	0.0128	0.0034	0.0063	0.0225	0.124	0.1623	0.0041	0.002	0.0233	0.0327	0.0154	0.0045	0.0218	0.0066	0.0028
9	rs76570089	12193649	0.88	0.168925028033099	0.92	0.135444945858012	1.0505289929558	0.929551892086316	0.0044	0.0057	0.0219	0.1355	0.0066	0.1532	0.1898	0.0202	0.0025	0.0074	0.0037	0.0128	0.0033	0.0063	0.0223	0.1245	0.1619	0.004	0.002	0.0233	0.0327	0.0153	0.0045	0.0218	0.0067	0.0028
9	rs17175594	12197084	0.88	0.168925028033099	0.92	0.135444945858012	1.04458172915588	0.918680252081445	0.0043	0.0058	0.0219	0.1356	0.0066	0.1533	0.1898	0.0202	0.0025	0.0074	0.0037	0.0128	0.0032	0.0063	0.0222	0.1246	0.1618	0.004	0.0019	0.0233	0.0326	0.0153	0.0045	0.0219	0.0068	0.0027
9	rs17260853	12200696	0.88	0.168925028033099	0.92	0.135444945858012	1.02292093269271	0.966449237949735	0.0043	0.0058	0.0219	0.1356	0.0066	0.1534	0.1897	0.0201	0.0025	0.0074	0.0037	0.0127	0.0032	0.0063	0.0221	0.1248	0.1619	0.004	0.0019	0.0233	0.0326	0.0152	0.0046	0.0219	0.0068	0.0027
9	rs7859262	12212956	0.88	0.168925028033099	0.87	0.259919603286658	0.971488104252247	0.889190338424695	0.0042	0.0058	0.0218	0.1357	0.0067	0.1535	0.1899	0.0201	0.0024	0.0075	0.0037	0.0127	0.0032	0.0064	0.0219	0.1251	0.1617	0.004	0.0019	0.0231	0.0326	0.0152	0.0046	0.0219	0.0068	0.0027
9	rs10960529	12213047	0.88	0.168925028033099	0.87	0.259919603286658	0.947608090739037	0.838216545498479	0.0042	0.0058	0.0218	0.1357	0.0067	0.1535	0.1898	0.0201	0.0024	0.0075	0.0037	0.0127	0.0032	0.0064	0.0219	0.125	0.1617	0.004	0.0019	0.0231	0.0326	0.0152	0.0046	0.0219	0.0068	0.0027
9	rs56258012	12213165	0.88	0.168925028033099	0.87	0.259919603286658	0.933465036189337	0.836054761312972	0.0042	0.0058	0.0218	0.1356	0.0067	0.1536	0.1897	0.0202	0.0024	0.0075	0.0037	0.0127	0.0031	0.0064	0.0219	0.125	0.1617	0.004	0.0019	0.0231	0.0326	0.0152	0.0046	0.0219	0.0069	0.0027
9	rs1538514	12224908	0.88	0.168925028033099	0.87	0.259919603286658	1.00342072347505	0.987157291840892	0.0043	0.0057	0.0225	0.1345	0.0074	0.1541	0.1845	0.0212	0.0022	0.0082	0.0044	0.013	0.003	0.0074	0.0223	0.1231	0.1613	0.0036	0.0018	0.0234	0.0341	0.0156	0.0053	0.0219	0.0076	0.0025
9	rs10960537	12227068	0.89	0.145699762692903	0.85	0.32706018639722	1.07984886785387	1.0362315830687	0.0043	0.0057	0.0225	0.1342	0.0074	0.1543	0.1841	0.0213	0.0022	0.0082	0.0044	0.013	0.003	0.0074	0.0223	0.1233	0.1616	0.0035	0.0017	0.0235	0.0342	0.0155	0.0053	0.0219	0.0076	0.0025
9	rs62534810	12227114	0.89	0.145699762692903	0.85	0.32706018639722	1.07772490304321	1.03429856360002	0.0043	0.0057	0.0225	0.1342	0.0074	0.1543	0.1841	0.0213	0.0022	0.0082	0.0044	0.013	0.003	0.0074	0.0223	0.1233	0.1616	0.0035	0.0017	0.0235	0.0342	0.0155	0.0053	0.0219	0.0076	0.0025
9	rs71507307	12233221	0.89	0.145699762692903	0.85	0.32706018639722	1.07684041191402	1.03011270973302	0.0044	0.0057	0.0225	0.1341	0.0075	0.1545	0.184	0.0214	0.0022	0.0082	0.0045	0.013	0.003	0.0075	0.022	0.1235	0.1615	0.0034	0.0017	0.0235	0.0343	0.0155	0.0053	0.0219	0.0077	0.0024
9	rs4741215	12233760	0.89	0.145699762692903	0.85	0.32706018639722	1.09556468290337	1.04962030272201	0.0044	0.0057	0.0223	0.1341	0.0075	0.1546	0.184	0.0214	0.0021	0.0082	0.0045	0.013	0.003	0.0075	0.0221	0.1235	0.1616	0.0034	0.0017	0.0235	0.0346	0.0155	0.0053	0.0219	0.0077	0.0023
9	rs10960540	12237630	0.89	0.145699762692903	0.85	0.32706018639722	1.14279930285955	1.03494282727594	0.0044	0.0056	0.0223	0.1342	0.0076	0.1543	0.1839	0.0214	0.0019	0.0082	0.0044	0.013	0.003	0.0075	0.0219	0.1236	0.1618	0.0034	0.0017	0.0236	0.0348	0.0154	0.0053	0.0218	0.0077	0.0022
9	rs78684570	12240411	0.89	0.145699762692903	0.85	0.32706018639722	1.16351763960283	1.00827050464493	0.0045	0.0056	0.0223	0.1342	0.0076	0.1542	0.1838	0.0214	0.0018	0.0082	0.0044	0.013	0.003	0.0076	0.0219	0.1236	0.1618	0.0034	0.0018	0.0235	0.0349	0.0154	0.0053	0.0218	0.0077	0.0022
9	rs12341694	12241908	0.89	0.145699762692903	0.85	0.32706018639722	1.17173611944673	0.989073099342987	0.0044	0.0056	0.0223	0.1342	0.0077	0.1543	0.1838	0.0214	0.0017	0.0082	0.0044	0.013	0.003	0.0076	0.0218	0.1236	0.1618	0.0035	0.0018	0.0235	0.0349	0.0154	0.0053	0.0218	0.0078	0.0021
9	rs12340485	12256058	0.89	0.145699762692903	0.85	0.32706018639722	1.16497704524	0.843316773027515	0.0045	0.0056	0.0221	0.1341	0.0078	0.154	0.1833	0.0216	0.0017	0.0084	0.0047	0.0131	0.0026	0.0079	0.0208	0.1237	0.1622	0.0038	0.0018	0.0234	0.0352	0.0152	0.0054	0.022	0.0082	0.002
9	rs1984215	12264203	0.89	0.145699762692903	0.85	0.32706018639722	1.16406483263474	0.801779809970644	0.0045	0.0056	0.0221	0.1337	0.0079	0.1539	0.1831	0.0216	0.0017	0.0085	0.0047	0.0131	0.0025	0.008	0.0206	0.1239	0.162	0.0038	0.0017	0.0235	0.0352	0.0153	0.0054	0.022	0.0083	0.002
9	rs13286496	12265120	0.89	0.145699762692903	0.85	0.32706018639722	1.14778374123093	0.816190697576354	0.0045	0.0056	0.0221	0.1337	0.0079	0.1538	0.1832	0.0216	0.0017	0.0085	0.0047	0.0131	0.0025	0.008	0.0206	0.1239	0.162	0.0039	0.0017	0.0235	0.0352	0.0153	0.0054	0.022	0.0082	0.002
9	rs62536771	12271161	0.89	0.145699762692903	0.85	0.32706018639722	1.08011448113774	0.863626063107629	0.0044	0.0056	0.0223	0.1337	0.0079	0.1534	0.1834	0.0217	0.0018	0.0087	0.0048	0.0132	0.0025	0.0081	0.0201	0.1243	0.1614	0.0039	0.0017	0.0238	0.0354	0.0152	0.0055	0.0219	0.0079	0.002
9	rs10960560	12271492	0.89	0.145699762692903	0.85	0.32706018639722	1.08046867284723	0.866113400912106	0.0044	0.0056	0.0223	0.1337	0.0079	0.1534	0.1835	0.0217	0.0018	0.0087	0.0048	0.0132	0.0025	0.0081	0.0201	0.1244	0.1614	0.0039	0.0017	0.0238	0.0354	0.0152	0.0055	0.0219	0.0079	0.002
9	rs117264115	12272133	0.89	0.145699762692903	0.85	0.32706018639722	1.07586780763529	0.855862645191162	0.0044	0.0056	0.0223	0.1337	0.0079	0.1533	0.1835	0.0217	0.0018	0.0087	0.0048	0.0132	0.0026	0.0081	0.0201	0.1244	0.1614	0.0039	0.0017	0.0238	0.0354	0.0151	0.0055	0.0218	0.0078	0.002
9	rs6474695	12272803	0.89	0.145699762692903	0.85	0.32706018639722	1.08321523357761	0.851056607527899	0.0044	0.0056	0.0223	0.1337	0.0079	0.1535	0.1835	0.0217	0.0018	0.0087	0.0048	0.0131	0.0026	0.0081	0.02	0.1244	0.1614	0.0039	0.0017	0.0238	0.0355	0.0151	0.0056	0.0218	0.0078	0.002
9	rs12555006	12274713	0.9	0.124917206299546	0.85	0.32706018639722	1.04065353739651	0.751628795398587	0.0043	0.0056	0.0224	0.1331	0.008	0.1533	0.1832	0.0217	0.0018	0.0089	0.0048	0.0133	0.0025	0.0083	0.0198	0.1238	0.162	0.0039	0.0016	0.0241	0.0357	0.0149	0.0057	0.0217	0.0078	0.002
9	rs12555009	12274774	0.9	0.124917206299546	0.85	0.32706018639722	1.11899339920671	0.789863388378083	0.0042	0.0058	0.0225	0.1333	0.008	0.1501	0.1842	0.0218	0.0018	0.009	0.0049	0.0134	0.0024	0.0084	0.0196	0.1248	0.1621	0.0039	0.0016	0.0244	0.0362	0.0148	0.0057	0.0219	0.0079	0.0019
9	rs2890956	12275319	0.9	0.124917206299546	0.85	0.32706018639722	0.949035642848649	0.762359664091457	0.0038	0.0059	0.0227	0.1338	0.0082	0.1476	0.1844	0.0216	0.0017	0.009	0.0049	0.0141	0.0024	0.0086	0.0198	0.1236	0.1635	0.0037	0.0015	0.0243	0.0363	0.0146	0.0058	0.0223	0.0084	0.0019
9	rs55770840	12275962	0.91	0.106429816649543	0.83	0.405269641990714	0.829022718797111	0.740780803455311	0.0032	0.0058	0.023	0.1347	0.0079	0.1463	0.1845	0.0205	0.0017	0.0087	0.0052	0.0145	0.0024	0.0084	0.0205	0.1226	0.1657	0.0035	0.0014	0.0245	0.0366	0.0141	0.0056	0.0229	0.0082	0.0018
9	rs17262250	12276668	0.91	0.106429816649543	0.83	0.405269641990714	0.92447319382289	0.825571298656063	0.0027	0.0057	0.023	0.1347	0.0076	0.1454	0.1853	0.02	0.0016	0.0082	0.0051	0.015	0.0024	0.0081	0.0209	0.1217	0.1681	0.0034	0.0014	0.0249	0.0369	0.0134	0.0055	0.0238	0.0077	0.0017
9	rs7034103	12276703	0.91	0.106429816649543	0.82	0.448736318624531	0.929214374636584	0.834202730829183	0.0027	0.0057	0.0229	0.1347	0.0076	0.1454	0.1853	0.02	0.0016	0.0082	0.0051	0.015	0.0024	0.0081	0.0208	0.1217	0.1683	0.0033	0.0014	0.0249	0.037	0.0134	0.0054	0.0238	0.0077	0.0017
9	rs74419109	12276932	0.91	0.106429816649543	0.82	0.448736318624531	0.935969191897188	0.859432022600336	0.0026	0.0057	0.0229	0.1348	0.0075	0.1451	0.1855	0.0199	0.0016	0.008	0.0051	0.0152	0.0024	0.0081	0.0206	0.1217	0.1692	0.0032	0.0014	0.0251	0.0371	0.0132	0.0054	0.0238	0.0075	0.0017
9	rs62536773	12277178	0.91	0.106429816649543	0.82	0.448736318624531	0.956776634831036	0.894665728566191	0.0024	0.0057	0.0229	0.1349	0.0074	0.1449	0.1854	0.0197	0.0015	0.0078	0.0051	0.0153	0.0025	0.0081	0.0204	0.1218	0.1701	0.003	0.0014	0.0253	0.0373	0.013	0.0054	0.0238	0.0073	0.0017
9	rs7849906	12277356	0.91	0.106429816649543	0.82	0.448736318624531	0.959222115053417	0.893570105359715	0.0023	0.0057	0.0229	0.1352	0.0073	0.1451	0.1857	0.0196	0.0014	0.0077	0.0051	0.0155	0.0025	0.0081	0.0202	0.1219	0.1707	0.0028	0.0013	0.0252	0.0372	0.0128	0.0054	0.0238	0.0072	0.0016
9	rs951176	12278150	0.89	0.145699762692903	0.82	0.448736318624531	1.1726506822482	0.874986446832021	0.0018	0.0059	0.0227	0.1363	0.007	0.1454	0.1861	0.019	0.0014	0.007	0.0048	0.0164	0.0028	0.008	0.0194	0.1221	0.1737	0.0027	0.0013	0.0249	0.0364	0.0124	0.0053	0.0237	0.0064	0.0015
9	rs1416579	12278250	0.89	0.145699762692903	0.82	0.448736318624531	1.18107775033975	0.848733118125955	0.0018	0.006	0.0225	0.1363	0.0069	0.1462	0.1863	0.0189	0.0014	0.007	0.0048	0.0166	0.0028	0.0081	0.0193	0.1218	0.1741	0.0027	0.0013	0.0248	0.0362	0.0122	0.0053	0.0234	0.0063	0.0015
9	rs77497467	12279200	0.89	0.145699762692903	0.82	0.448736318624531	1.20465069316436	0.814194473988752	0.0018	0.0061	0.0222	0.1368	0.0068	0.1475	0.1866	0.0187	0.0013	0.007	0.0047	0.0168	0.0026	0.0081	0.0191	0.1214	0.1749	0.0026	0.0011	0.0246	0.0357	0.012	0.0054	0.0231	0.0062	0.0014
9	rs35344295	12280057	0.89	0.145699762692903	0.83	0.405269641990714	1.20141713158046	0.815422797319148	0.0017	0.0061	0.0222	0.137	0.0068	0.1474	0.1867	0.0187	0.0013	0.007	0.0047	0.0169	0.0026	0.0081	0.019	0.1217	0.1749	0.0026	0.0011	0.0246	0.0357	0.012	0.0054	0.023	0.0062	0.0014
9	rs117786830	12283214	0.89	0.145699762692903	0.83	0.405269641990714	1.15323104599676	0.821724065739258	0.0017	0.0061	0.0221	0.1372	0.0069	0.1479	0.1872	0.0186	0.0013	0.0069	0.0046	0.0168	0.0026	0.008	0.0189	0.1216	0.1751	0.0026	0.0011	0.0246	0.0357	0.0119	0.0054	0.0225	0.0061	0.0014
9	rs72712126	12286336	0.89	0.145699762692903	0.82	0.448736318624531	1.11396919041275	0.834511343039873	0.0016	0.006	0.0221	0.1375	0.0069	0.1483	0.1876	0.0186	0.0012	0.0069	0.0045	0.0168	0.0026	0.008	0.0188	0.1215	0.1752	0.0026	0.0011	0.0246	0.0357	0.0119	0.0054	0.022	0.0059	0.0014
9	rs73412936	12287610	0.89	0.145699762692903	0.83	0.405269641990714	1.10189420436158	0.846101423117738	0.0016	0.006	0.022	0.1376	0.0069	0.1484	0.1878	0.0185	0.0012	0.0069	0.0045	0.0168	0.0026	0.0079	0.0188	0.1215	0.1753	0.0026	0.0011	0.0246	0.0357	0.0119	0.0054	0.0218	0.0059	0.0014
9	rs13298449	12297578	0.89	0.145699762692903	0.83	0.405269641990714	1.07321704056818	0.89811088433113	0.0015	0.006	0.0217	0.1382	0.0068	0.1495	0.1885	0.0183	0.0011	0.0071	0.0043	0.0167	0.0026	0.0078	0.0183	0.121	0.1762	0.0024	0.0011	0.0246	0.0358	0.0121	0.0055	0.021	0.0053	0.0013
9	rs58594664	12299144	0.89	0.145699762692903	0.83	0.405269641990714	1.0688930943965	0.905793784695058	0.0015	0.006	0.0217	0.1383	0.0067	0.1497	0.1886	0.0183	0.0011	0.0072	0.0042	0.0167	0.0026	0.0077	0.0182	0.121	0.1764	0.0024	0.0011	0.0246	0.0358	0.0121	0.0056	0.0209	0.0053	0.0013
9	rs9918966	12300040	0.89	0.145699762692903	0.83	0.405269641990714	1.06801151700437	0.941555828169708	0.0015	0.006	0.0216	0.1384	0.0067	0.1498	0.1887	0.0184	0.0011	0.0069	0.0042	0.0167	0.0026	0.0077	0.0182	0.121	0.1764	0.0024	0.0011	0.0246	0.0358	0.0121	0.0056	0.0209	0.0052	0.0013
9	rs74989230	12300797	0.89	0.145699762692903	0.84	0.364737902801441	1.06466418677128	0.950895652653519	0.0015	0.006	0.0216	0.1384	0.0067	0.1499	0.189	0.0184	0.0011	0.0069	0.0042	0.0167	0.0026	0.0077	0.0181	0.1209	0.1765	0.0024	0.0011	0.0245	0.0359	0.0121	0.0056	0.0208	0.0052	0.0013
9	rs1928884	12302048	0.89	0.145699762692903	0.84	0.364737902801441	1.10823823179436	0.973130163125212	0.0016	0.0061	0.0217	0.1384	0.007	0.15	0.1892	0.0184	0.0012	0.0069	0.0042	0.0167	0.0026	0.0076	0.0179	0.1207	0.1761	0.0023	0.0011	0.0246	0.0361	0.0121	0.0056	0.0206	0.0051	0.0013
9	rs6474696	12307907	0.89	0.145699762692903	0.84	0.364737902801441	1.09405132048339	0.983168343592455	0.0015	0.0061	0.0216	0.1384	0.0069	0.1502	0.1894	0.0184	0.0012	0.0069	0.0042	0.0167	0.0026	0.0076	0.0177	0.121	0.1767	0.0023	0.0011	0.0246	0.036	0.0122	0.0056	0.0198	0.005	0.0013
9	rs13288916	12318353	0.89	0.145699762692903	0.84	0.364737902801441	1.1000205798727	1.01500632454712	0.0015	0.0062	0.0216	0.1384	0.0069	0.1504	0.1895	0.0184	0.0012	0.0069	0.0041	0.0166	0.0026	0.0075	0.0175	0.1212	0.1773	0.0024	0.0011	0.0246	0.0359	0.0123	0.0056	0.0191	0.0049	0.0013
9	rs7856974	12319407	0.89	0.145699762692903	0.84	0.364737902801441	1.11773650639309	1.00987349033331	0.0015	0.0062	0.0216	0.1384	0.0068	0.1502	0.1894	0.0184	0.0012	0.0069	0.0041	0.0166	0.0026	0.0075	0.0175	0.1212	0.1775	0.0024	0.0011	0.0246	0.036	0.0124	0.0056	0.0192	0.0048	0.0013
9	rs13289754	12320761	0.89	0.145699762692903	0.84	0.364737902801441	1.14279930285955	1.03365437613912	0.0015	0.0062	0.0216	0.1384	0.0068	0.15	0.1892	0.0184	0.0012	0.0069	0.0041	0.0167	0.0026	0.0075	0.0174	0.1212	0.1777	0.0024	0.0011	0.0246	0.036	0.0124	0.0056	0.0193	0.0048	0.0013
9	rs117909360	12324308	0.89	0.145699762692903	0.84	0.364737902801441	1.13936050513303	1.01099587114294	0.0015	0.0062	0.0216	0.1384	0.0068	0.15	0.1893	0.0183	0.0012	0.0069	0.0041	0.0167	0.0026	0.0075	0.0174	0.1212	0.1778	0.0024	0.0011	0.0247	0.036	0.0124	0.0056	0.0193	0.0048	0.0013
9	rs78383827	12325197	0.89	0.145699762692903	0.82	0.448736318624531	1.14153190195692	1.00827050464493	0.0015	0.0062	0.0216	0.1384	0.0068	0.15	0.1893	0.0183	0.0012	0.0069	0.0041	0.0167	0.0026	0.0075	0.0173	0.1212	0.1778	0.0024	0.0011	0.0247	0.036	0.0124	0.0056	0.0193	0.0048	0.0013
9	rs72698616	12325454	0.89	0.145699762692903	0.81	0.49521423796015	1.14126038819257	1.01340177791834	0.0015	0.0062	0.0216	0.1383	0.0068	0.15	0.1893	0.0183	0.0012	0.0069	0.0041	0.0167	0.0026	0.0075	0.0173	0.1213	0.1778	0.0024	0.0011	0.0247	0.036	0.0124	0.0056	0.0193	0.0048	0.0013
9	rs117716905	12332790	0.89	0.145699762692903	0.81	0.49521423796015	1.16096540696956	1.03558716711582	0.0015	0.0062	0.0216	0.1384	0.0068	0.15	0.1893	0.0183	0.0012	0.0069	0.0041	0.0167	0.0026	0.0075	0.0172	0.1213	0.1779	0.0024	0.0011	0.0247	0.036	0.0124	0.0056	0.0193	0.0047	0.0013
9	rs72698626	12349266	0.89	0.145699762692903	0.81	0.49521423796015	1.25477724868404	1.16509700235417	0.0014	0.0062	0.0215	0.1389	0.0066	0.1497	0.1898	0.0181	0.0012	0.0068	0.0039	0.0167	0.0026	0.0072	0.0166	0.1212	0.179	0.0026	0.0012	0.0247	0.0361	0.0125	0.0056	0.0192	0.0043	0.0014
9	rs17263045	12349588	0.89	0.145699762692903	0.81	0.49521423796015	1.27635170062346	1.22081406997695	0.0014	0.0062	0.0215	0.139	0.0066	0.1497	0.1899	0.0181	0.0012	0.0068	0.0039	0.0167	0.0026	0.0072	0.0165	0.1212	0.1791	0.0026	0.0013	0.0247	0.0362	0.0125	0.0056	0.0192	0.0043	0.0014
9	rs7869172	12350993	0.89	0.145699762692903	0.82	0.448736318624531	1.27587913939417	1.2146743137313	0.0014	0.0062	0.0216	0.139	0.0066	0.1497	0.1899	0.0181	0.0012	0.0068	0.0039	0.0168	0.0026	0.0072	0.0165	0.1212	0.1792	0.0026	0.0013	0.0247	0.0362	0.0125	0.0056	0.0191	0.0042	0.0014
9	rs1331351	12356314	0.89	0.145699762692903	0.82	0.448736318624531	1.33258025729053	1.24176299273527	0.0015	0.006	0.0218	0.1389	0.0062	0.15	0.1912	0.0178	0.0011	0.0067	0.0039	0.0171	0.0026	0.0069	0.017	0.1207	0.1794	0.0028	0.0012	0.0249	0.0359	0.0122	0.0054	0.0188	0.0039	0.0012
9	rs72698635	12357454	0.88	0.168925028033099	0.82	0.448736318624531	1.37044389651936	1.28451497898031	0.0015	0.006	0.022	0.1388	0.006	0.1502	0.1916	0.0178	0.0011	0.0066	0.0039	0.0172	0.0027	0.0068	0.0173	0.1205	0.1795	0.003	0.0012	0.025	0.0357	0.0122	0.0054	0.0187	0.0038	0.0012
9	rs13295180	12360136	0.88	0.168925028033099	0.81	0.49521423796015	1.40733058031798	1.26210576909403	0.0015	0.006	0.0221	0.1387	0.006	0.1502	0.1918	0.0178	0.0011	0.0067	0.0039	0.0172	0.0027	0.0067	0.0174	0.1203	0.1795	0.003	0.0011	0.025	0.0356	0.0122	0.0053	0.0186	0.0037	0.0012
9	rs10491749	12364913	0.88	0.168925028033099	0.81	0.49521423796015	1.50856323114843	1.37565840126918	0.0015	0.0059	0.0221	0.1387	0.006	0.1502	0.192	0.0178	0.0011	0.0067	0.0039	0.0172	0.0027	0.0067	0.0175	0.1203	0.1795	0.003	0.0011	0.0251	0.0356	0.0122	0.0053	0.0187	0.0037	0.0012
9	rs10809758	12365147	0.88	0.168925028033099	0.81	0.49521423796015	1.52196561032102	1.4028116398398	0.0015	0.0059	0.0221	0.1388	0.006	0.1502	0.1919	0.0178	0.0011	0.0067	0.0039	0.0172	0.0027	0.0067	0.0175	0.1202	0.1795	0.003	0.0011	0.0251	0.0356	0.0122	0.0053	0.0186	0.0037	0.0012
9	rs72698664	12365393	0.88	0.168925028033099	0.81	0.49521423796015	1.51712368539883	1.39788363342521	0.0015	0.0059	0.0221	0.1388	0.006	0.1502	0.1919	0.0178	0.0011	0.0067	0.0039	0.0172	0.0027	0.0067	0.0175	0.1202	0.1795	0.003	0.0011	0.0251	0.0356	0.0122	0.0053	0.0186	0.0037	0.0012
9	rs10120066	12370519	0.88	0.168925028033099	0.81	0.49521423796015	1.52479265664614	1.39278870126274	0.0015	0.0059	0.0221	0.1386	0.006	0.1506	0.1919	0.0178	0.0011	0.0067	0.0039	0.0172	0.0027	0.0067	0.0173	0.1202	0.1798	0.0031	0.0011	0.0251	0.0358	0.0122	0.0053	0.0184	0.0036	0.0012
9	rs75330961	12371727	0.88	0.168925028033099	0.81	0.49521423796015	1.49460247445926	1.36143828259949	0.0015	0.0059	0.0221	0.1386	0.006	0.1506	0.1919	0.0178	0.0011	0.0067	0.0039	0.0171	0.0027	0.0067	0.0173	0.1202	0.1798	0.0031	0.0011	0.025	0.0358	0.0122	0.0053	0.0184	0.0036	0.0012
9	rs76444191	12377991	0.88	0.168925028033099	0.81	0.49521423796015	1.4735011179562	1.41505896198153	0.0016	0.0059	0.0221	0.1384	0.006	0.1508	0.1919	0.0177	0.0011	0.0067	0.0038	0.0171	0.0027	0.0066	0.0174	0.1202	0.1799	0.0031	0.0011	0.025	0.0357	0.0122	0.0053	0.0185	0.0036	0.0012
9	rs117349710	12378309	0.88	0.168925028033099	0.81	0.49521423796015	1.46622629486305	1.40179181856639	0.0016	0.0059	0.0221	0.1384	0.006	0.1508	0.1919	0.0177	0.0011	0.0067	0.0038	0.017	0.0027	0.0066	0.0174	0.1202	0.1799	0.0031	0.0011	0.025	0.0357	0.0122	0.0053	0.0185	0.0036	0.0012
9	rs1952692	12382539	0.88	0.168925028033099	0.81	0.49521423796015	1.39900411829879	1.46507593039836	0.0017	0.0059	0.0221	0.1384	0.0059	0.1505	0.1919	0.0177	0.0012	0.0067	0.0038	0.017	0.0027	0.0066	0.0174	0.1203	0.1799	0.0031	0.0012	0.025	0.0358	0.0123	0.0053	0.0185	0.0036	0.0014
9	rs75617793	12386389	0.88	0.168925028033099	0.81	0.49521423796015	1.35030326828875	1.46798651499257	0.0017	0.0058	0.0221	0.1384	0.0059	0.1507	0.1918	0.0177	0.0013	0.0067	0.0038	0.017	0.0026	0.0066	0.0173	0.1203	0.1802	0.0029	0.0012	0.0249	0.0358	0.0124	0.0053	0.0185	0.0035	0.0014
9	rs16928873	12392007	0.88	0.168925028033099	0.81	0.49521423796015	1.34355041544986	1.50057911789346	0.0017	0.0058	0.0221	0.1383	0.0058	0.1508	0.1918	0.0177	0.0013	0.0067	0.0037	0.017	0.0025	0.0065	0.0173	0.1203	0.1804	0.0028	0.0012	0.0249	0.0358	0.0125	0.0053	0.0185	0.0035	0.0013
9	rs13286772	12392452	0.88	0.168925028033099	0.83	0.405269641990714	1.33940856308354	1.52966421389579	0.0017	0.0058	0.0221	0.1383	0.0058	0.1509	0.1918	0.0176	0.0013	0.0067	0.0037	0.0169	0.0024	0.0065	0.0175	0.1203	0.1804	0.0028	0.0011	0.0249	0.0358	0.0125	0.0052	0.0185	0.0035	0.0013
9	rs1999220	12394936	0.88	0.168925028033099	0.84	0.364737902801441	1.36704701817006	1.5567622477699	0.0017	0.0058	0.0221	0.1384	0.0058	0.1512	0.1917	0.0176	0.0013	0.0067	0.0035	0.0168	0.002	0.0065	0.0178	0.1203	0.1806	0.0028	0.001	0.0249	0.0359	0.0126	0.0051	0.0185	0.0035	0.0014
9	rs13289810	12396731	0.88	0.168925028033099	0.83	0.405269641990714	1.31341663335462	1.5931229172268	0.0018	0.0058	0.022	0.1381	0.0056	0.1516	0.1918	0.0175	0.0013	0.0067	0.0034	0.0167	0.002	0.0064	0.0179	0.1212	0.1808	0.0027	0.001	0.0249	0.0358	0.0126	0.0051	0.0184	0.0035	0.0014
9	rs1411936	12405940	0.88	0.168925028033099	0.83	0.405269641990714	1.31800631313705	1.60770327116388	0.0018	0.0057	0.0219	0.138	0.0055	0.152	0.1918	0.0174	0.0013	0.0066	0.0033	0.0167	0.0019	0.0064	0.018	0.1218	0.1809	0.0025	0.001	0.0248	0.0358	0.0125	0.005	0.0183	0.0034	0.0013
9	rs72700725	12414620	0.88	0.168925028033099	0.83	0.405269641990714	1.24633689666489	1.57094474258212	0.0018	0.0056	0.022	0.1381	0.0054	0.1521	0.1916	0.0174	0.0013	0.0066	0.0033	0.0166	0.0019	0.0063	0.018	0.1219	0.1809	0.0024	0.0011	0.0248	0.0358	0.0126	0.005	0.0183	0.0034	0.0013
9	rs6474712	12415123	0.88	0.168925028033099	0.83	0.405269641990714	1.24680523008323	1.57561894856607	0.0018	0.0056	0.022	0.1381	0.0054	0.1521	0.1916	0.0174	0.0013	0.0066	0.0033	0.0166	0.0019	0.0063	0.018	0.1219	0.1809	0.0024	0.0011	0.0248	0.0358	0.0126	0.005	0.0183	0.0034	0.0013
9	rs1537177	12429952	0.88	0.168925028033099	0.83	0.405269641990714	1.26549974729502	1.58982781556822	0.0018	0.0057	0.022	0.1382	0.0054	0.1521	0.1913	0.0174	0.0014	0.0066	0.0032	0.0166	0.0019	0.0063	0.018	0.1221	0.181	0.0024	0.0011	0.0247	0.0358	0.0126	0.005	0.0184	0.0033	0.0013
9	rs1537176	12439999	0.87	0.194736090082605	0.83	0.405269641990714	1.23446397226663	1.58740051877571	0.0018	0.0057	0.022	0.1383	0.0053	0.1523	0.1916	0.0174	0.0015	0.0065	0.0031	0.0166	0.0018	0.0063	0.018	0.1222	0.1808	0.0024	0.0011	0.0246	0.0356	0.0127	0.005	0.0184	0.0033	0.0014
9	rs72700742	12450879	0.87	0.194736090082605	0.84	0.364737902801441	1.18704586250687	1.5654077338061	0.0018	0.0057	0.022	0.1383	0.0053	0.1523	0.1916	0.0173	0.0015	0.0065	0.0031	0.0166	0.0018	0.0063	0.018	0.1223	0.1808	0.0024	0.0011	0.0246	0.0356	0.0127	0.005	0.0183	0.0033	0.0014
9	rs116956064	12461053	0.87	0.194736090082605	0.84	0.364737902801441	1.12007118155887	1.40825274030933	0.0019	0.0057	0.022	0.1385	0.0053	0.1525	0.1915	0.0173	0.0015	0.0065	0.0031	0.0165	0.0018	0.0061	0.0179	0.1224	0.1808	0.0025	0.0011	0.0245	0.0356	0.0127	0.005	0.0182	0.0032	0.0014
9	rs117728765	12461727	0.88	0.168925028033099	0.84	0.364737902801441	1.09218302487149	1.40791257036958	0.0019	0.0057	0.022	0.1386	0.0052	0.1529	0.1913	0.0173	0.0015	0.0064	0.0031	0.0165	0.0018	0.0061	0.0178	0.1225	0.1807	0.0026	0.0011	0.0244	0.0356	0.0127	0.005	0.0182	0.0032	0.0014
9	rs77433845	12464101	0.88	0.168925028033099	0.84	0.364737902801441	0.993043318030603	1.3627915196456	0.002	0.0056	0.022	0.1393	0.005	0.1534	0.1908	0.0172	0.0016	0.0063	0.0029	0.0162	0.0018	0.0057	0.0176	0.1231	0.1812	0.0028	0.0011	0.024	0.0357	0.0128	0.005	0.0177	0.003	0.0016
9	rs2150696	12464876	0.88	0.168925028033099	0.84	0.364737902801441	1.00075785126645	1.4217001853465	0.002	0.0056	0.022	0.1394	0.005	0.1535	0.1907	0.0171	0.0017	0.0062	0.0029	0.0162	0.0018	0.0056	0.0176	0.1232	0.1813	0.0028	0.0011	0.024	0.0357	0.0128	0.005	0.0176	0.003	0.0017
9	rs116061289	12468757	0.88	0.168925028033099	0.84	0.364737902801441	0.864492773005928	1.42101880071485	0.0022	0.0051	0.0228	0.1394	0.0045	0.1548	0.1886	0.0166	0.0019	0.006	0.0029	0.0166	0.0019	0.0049	0.0174	0.1239	0.1827	0.0034	0.001	0.0234	0.0351	0.0134	0.0053	0.0167	0.0031	0.0019
9	rs72700757	12472537	0.87	0.194736090082605	0.84	0.364737902801441	0.839206299536718	1.46439122183542	0.0022	0.0049	0.0231	0.1393	0.0042	0.1553	0.1879	0.0164	0.002	0.0059	0.0032	0.0167	0.002	0.0046	0.0173	0.1241	0.1833	0.0036	0.001	0.0232	0.0349	0.0136	0.0055	0.0163	0.0031	0.002
9	rs1331370	12478994	0.87	0.194736090082605	0.84	0.364737902801441	0.914111295842113	1.49147603251737	0.0023	0.0048	0.0231	0.1395	0.0041	0.1557	0.1874	0.0163	0.0021	0.0059	0.0033	0.0168	0.002	0.0045	0.0174	0.1242	0.1836	0.0037	0.001	0.023	0.0345	0.0138	0.0055	0.0162	0.0031	0.002
9	rs7039232	12480164	0.87	0.194736090082605	0.84	0.364737902801441	0.978538175091337	1.43841067517161	0.0023	0.0048	0.0233	0.1395	0.0041	0.1556	0.1875	0.0163	0.0021	0.0059	0.0033	0.017	0.002	0.0045	0.0174	0.1241	0.1834	0.0037	8e-04	0.023	0.0344	0.0139	0.0055	0.0162	0.0031	0.002
9	rs56305323	12481047	0.87	0.194736090082605	0.84	0.364737902801441	1.01971797365612	1.42988094722915	0.0024	0.0048	0.0234	0.1395	0.0041	0.1556	0.1876	0.0162	0.0021	0.0059	0.0033	0.0171	0.002	0.0045	0.0174	0.124	0.1835	0.0037	7e-04	0.0228	0.0343	0.014	0.0056	0.0162	0.0031	0.002
9	rs1411947	12482266	0.87	0.194736090082605	0.84	0.364737902801441	1.11128134178274	1.44387401291862	0.0024	0.0048	0.0235	0.1396	0.0041	0.1555	0.1878	0.0162	0.0021	0.0059	0.0033	0.0172	0.0019	0.0045	0.0175	0.1239	0.1834	0.0038	6e-04	0.0225	0.0343	0.014	0.0056	0.0162	0.0032	0.002
9	rs77034147	12482831	0.87	0.194736090082605	0.84	0.364737902801441	1.06246429817017	1.47295376683523	0.0021	0.0046	0.0236	0.1393	0.0041	0.1559	0.1886	0.0162	0.0021	0.0059	0.0033	0.0172	0.0019	0.0045	0.0175	0.1239	0.1835	0.0038	6e-04	0.0224	0.0343	0.0139	0.0055	0.0161	0.0031	0.002
9	rs1576659	12483221	0.87	0.194736090082605	0.84	0.364737902801441	1.01634630121823	1.39278870126274	0.0021	0.0045	0.0236	0.1394	0.0041	0.1561	0.1887	0.0162	0.0021	0.0058	0.0032	0.0171	0.0019	0.0044	0.0175	0.1239	0.1836	0.0038	6e-04	0.0222	0.0343	0.0138	0.0055	0.0161	0.0031	0.0021
9	rs72700769	12510946	0.88	0.168925028033099	0.84	0.364737902801441	0.593036590088355	1.00955285407285	0.0021	0.0042	0.0237	0.1408	0.0037	0.1578	0.1895	0.0149	0.0015	0.0061	0.0031	0.0162	0.0019	0.0043	0.0182	0.1274	0.1831	0.0036	5e-04	0.0202	0.0331	0.0143	0.0055	0.0151	0.0028	0.0019
9	rs1325129	12512973	0.88	0.168925028033099	0.84	0.364737902801441	0.586628264435348	0.998502923481636	0.0021	0.0042	0.0237	0.1409	0.0037	0.1579	0.1898	0.0148	0.0014	0.0061	0.0031	0.0162	0.0019	0.0043	0.0182	0.1273	0.1833	0.0036	5e-04	0.0201	0.033	0.0141	0.0055	0.0151	0.0028	0.0019
9	rs12351934	12513121	0.88	0.168925028033099	0.84	0.364737902801441	0.582758106312533	1.00586694424656	0.0021	0.0042	0.0237	0.1409	0.0037	0.158	0.1899	0.0148	0.0014	0.0061	0.0031	0.0162	0.0019	0.0043	0.0182	0.1273	0.1833	0.0036	5e-04	0.02	0.033	0.0141	0.0055	0.0151	0.0028	0.0019
9	rs78060939	12515319	0.88	0.168925028033099	0.84	0.364737902801441	0.450283442367412	0.852141352454654	0.0021	0.0041	0.0242	0.1411	0.0037	0.1587	0.1908	0.0145	0.0013	0.006	0.0031	0.016	0.002	0.0043	0.0183	0.1279	0.1829	0.0035	5e-04	0.0195	0.0324	0.0136	0.0054	0.0149	0.0028	0.0018
9	rs10960691	12520329	0.88	0.168925028033099	0.84	0.364737902801441	0.417455710956268	0.803157219653106	0.0021	0.004	0.0247	0.1412	0.0037	0.1592	0.1919	0.0143	0.0013	0.0059	0.003	0.0158	0.0021	0.0043	0.0184	0.1284	0.1823	0.0034	5e-04	0.0191	0.0319	0.0133	0.0054	0.0148	0.0027	0.0018
9	rs11788896	12522453	0.88	0.168925028033099	0.84	0.364737902801441	0.363134934537425	0.764025143316452	0.0021	0.004	0.0248	0.1413	0.0037	0.159	0.1922	0.0142	0.0013	0.0059	0.003	0.0158	0.0021	0.0042	0.0189	0.1281	0.1822	0.0034	5e-04	0.0189	0.0317	0.0132	0.0056	0.0148	0.0027	0.0017
9	rs35098745	12525175	0.88	0.168925028033099	0.84	0.364737902801441	0.350763792055362	0.759636035944304	0.0021	0.004	0.0248	0.1414	0.0038	0.159	0.1923	0.0141	0.0013	0.0059	0.003	0.0158	0.0021	0.0042	0.0191	0.128	0.1821	0.0034	5e-04	0.0188	0.0316	0.0132	0.0057	0.0148	0.0027	0.0017
9	rs117252627	12526197	0.88	0.168925028033099	0.85	0.32706018639722	0.340796822314723	0.760694973323676	0.0021	0.004	0.0248	0.1414	0.0038	0.159	0.1924	0.0141	0.0013	0.0059	0.003	0.0158	0.0021	0.0042	0.0191	0.128	0.1822	0.0034	6e-04	0.0187	0.0316	0.0132	0.0057	0.0148	0.0027	0.0017
9	rs77965218	12530046	0.88	0.168925028033099	0.85	0.32706018639722	0.324702532578577	0.744844755888054	0.0021	0.0039	0.0249	0.1415	0.0038	0.1589	0.1927	0.014	0.0013	0.0059	0.003	0.0157	0.0021	0.0042	0.0191	0.128	0.1822	0.0034	6e-04	0.0186	0.0314	0.0132	0.0058	0.0147	0.0027	0.0017
9	rs791697	12530324	0.88	0.168925028033099	0.85	0.32706018639722	0.32556623868698	0.744844755888054	0.0021	0.0039	0.0249	0.1416	0.0038	0.1589	0.1927	0.014	0.0013	0.0059	0.003	0.0157	0.0021	0.0042	0.0191	0.128	0.1822	0.0034	6e-04	0.0186	0.0314	0.0132	0.0058	0.0147	0.0027	0.0017
9	rs4741230	12539495	0.88	0.168925028033099	0.85	0.32706018639722	0.258584665509436	0.646815896685219	0.0021	0.0038	0.0256	0.1418	0.0039	0.1585	0.1939	0.0137	0.0012	0.006	0.0032	0.0154	0.0021	0.0042	0.0191	0.1285	0.182	0.0034	6e-04	0.018	0.0306	0.0132	0.0059	0.0143	0.0029	0.0016
9	rs1408809	12547685	0.88	0.168925028033099	0.85	0.32706018639722	0.259349576830839	0.642151143451059	0.0021	0.0038	0.0257	0.1419	0.0039	0.1585	0.194	0.0137	0.0012	0.006	0.0032	0.0154	0.0021	0.0042	0.0191	0.1285	0.182	0.0034	6e-04	0.0179	0.0305	0.0132	0.0059	0.0143	0.0029	0.0016
9	rs17321285	12563262	0.88	0.168925028033099	0.85	0.32706018639722	0.277188061031167	0.66981442953669	0.0022	0.0038	0.0258	0.1418	0.0037	0.1584	0.1938	0.0135	0.0012	0.0059	0.0032	0.0153	0.0021	0.0042	0.0191	0.1286	0.1818	0.0034	7e-04	0.0174	0.0316	0.0132	0.0059	0.0143	0.0029	0.0016
9	rs62540738	12575458	0.88	0.168925028033099	0.85	0.32706018639722	0.272402276189997	0.669226197296602	0.0023	0.0038	0.0258	0.1418	0.0038	0.1584	0.1938	0.0134	0.0012	0.0059	0.0032	0.0152	0.0021	0.0042	0.0191	0.1287	0.1818	0.0034	7e-04	0.0174	0.0314	0.0132	0.0059	0.0143	0.0029	0.0016
9	rs1325154	12582565	0.88	0.168925028033099	0.85	0.32706018639722	0.328215609655562	0.646378243774	0.0026	0.0038	0.026	0.1418	0.0038	0.1583	0.1939	0.0133	0.0011	0.0059	0.0033	0.0151	0.0021	0.0044	0.0192	0.1289	0.1818	0.0034	7e-04	0.0172	0.0312	0.0133	0.006	0.0141	0.0029	0.0017
9	rs10124604	12585186	0.87	0.194736090082605	0.85	0.32706018639722	0.348284453325609	0.655290615295562	0.0026	0.0038	0.026	0.1418	0.0037	0.1585	0.1941	0.0133	0.0011	0.0059	0.0033	0.0151	0.0021	0.0044	0.0192	0.1288	0.1817	0.0034	7e-04	0.0172	0.0311	0.0133	0.006	0.0141	0.0029	0.0017
9	rs10960709	12586372	0.87	0.194736090082605	0.86	0.29215087580064	0.3280624563973	0.640986180539161	0.0026	0.0038	0.026	0.1418	0.0037	0.1585	0.1942	0.0133	0.0011	0.0059	0.0033	0.0151	0.0021	0.0044	0.0191	0.1288	0.1817	0.0034	7e-04	0.0172	0.0311	0.0132	0.006	0.0141	0.0029	0.0017
9	rs10809802	12599803	0.87	0.194736090082605	0.86	0.29215087580064	0.325973103824333	0.601675581747269	0.0028	0.0037	0.0259	0.1413	0.0035	0.1587	0.1953	0.0132	0.0012	0.0062	0.0034	0.0151	0.0023	0.0043	0.0188	0.1291	0.1819	0.0035	8e-04	0.0168	0.0308	0.0128	0.0059	0.0139	0.003	0.0017
9	rs713597	12605388	0.87	0.194736090082605	0.86	0.29215087580064	0.306054649281469	0.598808449558122	0.0028	0.0037	0.0259	0.1411	0.0034	0.1586	0.1954	0.0133	0.0012	0.0062	0.0034	0.0152	0.0023	0.0043	0.0189	0.1293	0.1815	0.0035	9e-04	0.0168	0.0307	0.0128	0.0059	0.014	0.003	0.0018
9	rs118148868	12613277	0.87	0.194736090082605	0.86	0.29215087580064	0.302717661272696	0.601532147673551	0.0028	0.0038	0.026	0.1408	0.0034	0.1584	0.1956	0.0134	0.0012	0.0062	0.0034	0.0153	0.0023	0.0043	0.019	0.1296	0.1811	0.0035	9e-04	0.0167	0.0305	0.0128	0.0059	0.014	0.003	0.0018
9	rs10809807	12617276	0.87	0.194736090082605	0.86	0.29215087580064	0.29765152422617	0.607707143348125	0.0028	0.0038	0.026	0.1407	0.0034	0.1585	0.1958	0.0134	0.0012	0.0061	0.0034	0.0153	0.0023	0.0042	0.019	0.1296	0.1809	0.0035	9e-04	0.0167	0.0305	0.0128	0.0059	0.0141	0.003	0.0018
9	rs1325120	12622642	0.87	0.194736090082605	0.87	0.259919603286658	0.312189548417944	0.63240982176943	0.0028	0.0038	0.0261	0.1405	0.0033	0.1584	0.1959	0.0136	0.0012	0.0061	0.0034	0.0154	0.0024	0.0042	0.019	0.1297	0.1807	0.0034	9e-04	0.0167	0.0305	0.0128	0.0059	0.0141	0.003	0.0019
9	rs4612469	12622925	0.87	0.194736090082605	0.87	0.259919603286658	0.312090088657585	0.629798681891844	0.0028	0.0038	0.0261	0.1404	0.0033	0.1584	0.1959	0.0137	0.0012	0.0061	0.0034	0.0154	0.0024	0.0042	0.019	0.1297	0.1807	0.0034	9e-04	0.0167	0.0305	0.0128	0.0059	0.0141	0.003	0.0019
9	rs16929264	12624469	0.87	0.194736090082605	0.86	0.29215087580064	0.292919226168549	0.626610726100276	0.0028	0.0038	0.0261	0.1404	0.0033	0.1584	0.1959	0.0137	0.0012	0.0061	0.0034	0.0154	0.0024	0.0042	0.019	0.1297	0.1807	0.0034	9e-04	0.0167	0.0304	0.0128	0.0059	0.0141	0.003	0.0019
9	rs7852429	12624943	0.87	0.194736090082605	0.86	0.29215087580064	0.290041836547242	0.624294597119627	0.0028	0.0038	0.0261	0.1404	0.0033	0.1584	0.1959	0.0137	0.0012	0.0061	0.0034	0.0154	0.0024	0.0042	0.019	0.1297	0.1807	0.0034	0.001	0.0167	0.0304	0.0128	0.0059	0.0141	0.003	0.0019
9	rs118087215	12656787	0.87	0.194736090082605	0.86	0.29215087580064	0.279339906720477	0.623860547113899	0.0031	0.0038	0.0264	0.1383	0.0033	0.159	0.1965	0.0137	0.0013	0.0061	0.0035	0.0158	0.003	0.0042	0.019	0.1287	0.1802	0.0034	0.0014	0.0164	0.03	0.013	0.0059	0.0145	0.0031	0.0023
9	rs1408797	12657532	0.87	0.194736090082605	0.87	0.259919603286658	0.283197989528808	0.629218771888912	0.0031	0.0038	0.0264	0.1382	0.0033	0.159	0.1966	0.0137	0.0013	0.0061	0.0035	0.0158	0.003	0.0042	0.019	0.1287	0.1802	0.0034	0.0014	0.0164	0.03	0.013	0.0059	0.0145	0.0031	0.0023
9	rs11787985	12663561	0.87	0.194736090082605	0.87	0.259919603286658	0.266106407183178	0.635168759600052	0.0031	0.0037	0.0264	0.1383	0.0033	0.1591	0.1968	0.0137	0.0013	0.0061	0.0035	0.0158	0.003	0.0042	0.019	0.1286	0.1802	0.0033	0.0014	0.0164	0.03	0.0128	0.0059	0.0146	0.0031	0.0023
9	rs6474726	12666416	0.87	0.194736090082605	0.87	0.259919603286658	0.257820984631275	0.6308138250199	0.0031	0.0037	0.0264	0.1383	0.0033	0.1592	0.1969	0.0136	0.0013	0.0061	0.0035	0.0158	0.003	0.0042	0.019	0.1285	0.1801	0.0033	0.0014	0.0164	0.03	0.0127	0.0059	0.0147	0.0031	0.0023
9	rs16929332	12671693	0.87	0.194736090082605	0.87	0.259919603286658	0.214545395228939	0.645940659488987	0.0032	0.0037	0.0264	0.1384	0.0033	0.1594	0.1971	0.0136	0.0013	0.0061	0.0035	0.0158	0.0031	0.0039	0.019	0.1283	0.1797	0.0033	0.0016	0.0163	0.0298	0.0126	0.006	0.0149	0.0031	0.0025
9	rs1408799	12672097	0.87	0.194736090082605	0.86	0.29215087580064	0.19000769080128	0.617646977295888	0.0031	0.0037	0.0264	0.1383	0.0033	0.1594	0.1971	0.0136	0.0013	0.0061	0.0036	0.0159	0.0031	0.0039	0.019	0.1282	0.1797	0.0033	0.0017	0.0162	0.0297	0.0126	0.006	0.0149	0.0032	0.0024
9	rs75611179	12678258	0.87	0.194736090082605	0.86	0.29215087580064	0.185870578830573	0.581959420941947	0.0031	0.0036	0.0266	0.1384	0.0033	0.1597	0.1971	0.0135	0.0013	0.0061	0.0036	0.0159	0.0031	0.0039	0.019	0.1277	0.1797	0.0033	0.0017	0.0162	0.0296	0.0126	0.0063	0.0147	0.0032	0.0025
9	rs72702622	12679143	0.87	0.194736090082605	0.86	0.29215087580064	0.188459570707857	0.587658017895726	0.0032	0.0036	0.0266	0.1384	0.0033	0.1597	0.1971	0.0135	0.0013	0.0061	0.0036	0.0159	0.0031	0.0039	0.019	0.1277	0.1797	0.0033	0.0017	0.0162	0.0295	0.0126	0.0063	0.0147	0.0032	0.0025
9	rs76447172	12679559	0.87	0.194736090082605	0.87	0.259919603286658	0.188761073167065	0.589370196983675	0.0032	0.0036	0.0266	0.1384	0.0033	0.1597	0.1971	0.0135	0.0013	0.0061	0.0036	0.0159	0.0031	0.0039	0.019	0.1277	0.1797	0.0033	0.0017	0.0162	0.0295	0.0126	0.0063	0.0147	0.0032	0.0025
9	rs34509359	12694255	0.87	0.194736090082605	0.87	0.259919603286658	0.200774150565532	0.611160148626596	0.0032	0.0036	0.0268	0.1384	0.0033	0.16	0.1968	0.0133	0.0013	0.006	0.0036	0.0161	0.0032	0.0039	0.0191	0.1275	0.1796	0.0034	0.0017	0.0161	0.0294	0.0126	0.0063	0.0148	0.0031	0.0026
9	rs2075508	12698363	0.87	0.194736090082605	0.87	0.259919603286658	0.215235307442044	0.637639654549046	0.0032	0.0035	0.0268	0.1384	0.0033	0.1601	0.1968	0.0133	0.0013	0.006	0.0036	0.0161	0.0032	0.0039	0.0191	0.1275	0.1796	0.0034	0.0017	0.0161	0.0293	0.0126	0.0062	0.0147	0.0031	0.0026
9	rs72702631	12701430	0.87	0.194736090082605	0.87	0.259919603286658	0.190083394453065	0.628059327187772	0.003	0.0035	0.0269	0.1386	0.0033	0.1604	0.1967	0.0133	0.0013	0.006	0.0036	0.0161	0.0032	0.0039	0.0191	0.1274	0.1795	0.0034	0.0017	0.0161	0.0293	0.0126	0.0062	0.0147	0.0031	0.0026
9	rs2733833	12705095	0.87	0.194736090082605	0.88	0.230271256315472	0.181380083449687	0.61202412333014	0.0029	0.0035	0.0269	0.1386	0.0033	0.1606	0.1967	0.0132	0.0013	0.006	0.0036	0.0162	0.0032	0.0039	0.0191	0.1273	0.1795	0.0034	0.0017	0.0161	0.0293	0.0127	0.0062	0.0147	0.0031	0.0026
9	rs7864417	12708747	0.87	0.194736090082605	0.88	0.230271256315472	0.15857730341902	0.614041186041904	0.0027	0.0035	0.0269	0.1387	0.0033	0.161	0.1967	0.0132	0.0013	0.006	0.0036	0.0162	0.0032	0.0039	0.0191	0.1274	0.1795	0.0034	0.0017	0.016	0.0291	0.0127	0.0062	0.0147	0.0031	0.0026
9	rs683	12709305	0.87	0.194736090082605	0.89	0.20310604818777	0.154418411618046	0.603110369996261	0.0027	0.0035	0.027	0.1387	0.0033	0.161	0.1967	0.0132	0.0013	0.006	0.0036	0.0162	0.0032	0.0039	0.0191	0.1274	0.1795	0.0033	0.0017	0.016	0.0291	0.0127	0.0062	0.0147	0.0031	0.0026
9	rs76389901	12711872	0.87	0.194736090082605	0.89	0.20310604818777	0.143292821441672	0.594513888478932	0.0025	0.0035	0.027	0.1387	0.0033	0.1612	0.1967	0.0131	0.0013	0.006	0.0036	0.0162	0.0032	0.0039	0.0191	0.1274	0.1794	0.0033	0.0017	0.016	0.0291	0.0127	0.0062	0.0147	0.0031	0.0026
9	rs73647232	12732383	0.87	0.194736090082605	0.89	0.20310604818777	0.168888213450139	0.471647697668966	0.0025	0.0033	0.0276	0.1387	0.0034	0.162	0.1966	0.0129	0.0014	0.0059	0.0053	0.0167	0.0025	0.0039	0.0189	0.1269	0.1785	0.0033	0.0016	0.0159	0.0288	0.0128	0.0058	0.0148	0.0031	0.0025
9	rs35623287	12737281	0.87	0.194736090082605	0.89	0.20310604818777	0.295763427463334	0.388956147064586	0.0024	0.0032	0.0281	0.1389	0.0034	0.1623	0.1968	0.0127	0.0014	0.0058	0.0065	0.017	0.002	0.0038	0.0187	0.1268	0.1784	0.0033	0.0014	0.0156	0.0285	0.0131	0.0053	0.0147	0.0031	0.0024
9	rs1326779	12737581	0.87	0.194736090082605	0.89	0.20310604818777	0.331081318841397	0.395894769485772	0.0023	0.0032	0.0281	0.1388	0.0034	0.1624	0.1968	0.0126	0.0014	0.0058	0.0066	0.017	0.002	0.0038	0.0187	0.1268	0.1784	0.0033	0.0014	0.0155	0.0285	0.0131	0.0053	0.0147	0.0031	0.0024
9	rs79796840	12738022	0.87	0.194736090082605	0.89	0.20310604818777	0.360450117488323	0.385243930028369	0.0023	0.0032	0.0281	0.1388	0.0034	0.1625	0.1968	0.0127	0.0014	0.0058	0.0068	0.017	0.002	0.0037	0.0187	0.1268	0.1784	0.0034	0.0014	0.0155	0.0285	0.0131	0.0052	0.0148	0.0032	0.0024
9	rs149639877	12748972	0.87	0.194736090082605	0.89	0.20310604818777	0.459861721508277	0.362176333034778	0.0023	0.0031	0.0282	0.1389	0.0034	0.1627	0.1969	0.0127	0.0014	0.0057	0.007	0.017	0.0019	0.0036	0.0186	0.1267	0.1782	0.0037	0.0013	0.0153	0.0285	0.013	0.0051	0.0148	0.0033	0.0023
9	rs4741245	12749300	0.87	0.194736090082605	0.9	0.178319663885856	0.462894150713353	0.36746393293686	0.0023	0.0031	0.0282	0.1389	0.0034	0.1627	0.1969	0.0127	0.0014	0.0057	0.0071	0.017	0.0019	0.0036	0.0186	0.1267	0.1782	0.0037	0.0013	0.0153	0.0285	0.013	0.0051	0.0148	0.0033	0.0023
9	rs117585997	12753820	0.86	0.223270892544248	0.9	0.178319663885856	0.577548917435844	0.319833359672414	0.0022	0.003	0.0283	0.1392	0.0034	0.1629	0.1966	0.0128	0.0014	0.0057	0.0075	0.0171	0.0018	0.0035	0.0185	0.1267	0.1781	0.0037	0.0012	0.0152	0.0283	0.013	0.005	0.015	0.0035	0.0022
9	rs116844223	12758194	0.86	0.223270892544248	0.9	0.178319663885856	0.652292267247981	0.319106437253525	0.0022	0.0029	0.0283	0.1392	0.0034	0.1629	0.1967	0.0128	0.0014	0.0057	0.0077	0.0171	0.0018	0.0034	0.0185	0.1267	0.178	0.0037	0.0011	0.0151	0.0283	0.013	0.0049	0.015	0.0035	0.0022
9	rs60081651	12759133	0.86	0.223270892544248	0.9	0.178319663885856	0.676842619410896	0.339148841208011	0.0022	0.0029	0.0283	0.1392	0.0034	0.163	0.1967	0.0128	0.0014	0.0057	0.0078	0.0171	0.0018	0.0034	0.0185	0.1267	0.1779	0.0037	0.0011	0.0151	0.0283	0.013	0.0049	0.015	0.0035	0.0022
9	rs75715393	12759234	0.86	0.223270892544248	0.9	0.178319663885856	0.674666368151519	0.337547162062978	0.0022	0.0029	0.0283	0.1392	0.0034	0.163	0.1967	0.0128	0.0014	0.0057	0.0078	0.0171	0.0018	0.0034	0.0184	0.1267	0.1779	0.0037	0.0011	0.0151	0.0283	0.013	0.0049	0.015	0.0035	0.0022
9	rs76037159	12760664	0.86	0.223270892544248	0.9	0.178319663885856	0.677931926263749	0.340258982476078	0.0022	0.0029	0.0283	0.1393	0.0034	0.1629	0.1966	0.0128	0.0015	0.0057	0.0078	0.0171	0.0018	0.0034	0.0184	0.1267	0.1778	0.0037	0.0011	0.0151	0.0283	0.013	0.0049	0.0151	0.0036	0.0022
9	rs76285277	12761565	0.86	0.223270892544248	0.9	0.178319663885856	0.654650187104616	0.32773945413176	0.0023	0.0029	0.0278	0.1397	0.0034	0.1629	0.1966	0.0128	0.0015	0.0057	0.0078	0.0171	0.0018	0.0034	0.0184	0.1267	0.178	0.0037	0.0011	0.0151	0.0284	0.013	0.0049	0.0151	0.0036	0.0022
9	rs10960781	12762374	0.86	0.223270892544248	0.9	0.178319663885856	0.661244109802136	0.346197403457613	0.0023	0.0029	0.0278	0.1397	0.0034	0.1628	0.1966	0.0129	0.0015	0.0057	0.0078	0.0171	0.0018	0.0034	0.0184	0.1267	0.1779	0.0037	0.0011	0.0151	0.0284	0.013	0.0049	0.0151	0.0036	0.0022
9	rs1041174	12763001	0.86	0.223270892544248	0.9	0.178319663885856	0.667290716502194	0.381796655269612	0.0023	0.0029	0.0278	0.1398	0.0034	0.1628	0.1966	0.0129	0.0014	0.0057	0.0078	0.0171	0.0018	0.0034	0.0184	0.1267	0.1778	0.0036	0.0011	0.0152	0.0285	0.0129	0.0049	0.0151	0.0036	0.0022
9	rs62540201	12765297	0.86	0.223270892544248	0.9	0.178319663885856	0.633075048610521	0.351417719787432	0.0023	0.0029	0.0279	0.1399	0.0035	0.1627	0.1964	0.0129	0.0015	0.0057	0.0078	0.0171	0.0019	0.0035	0.0183	0.1269	0.1773	0.0036	0.0011	0.0151	0.0285	0.0129	0.0049	0.0152	0.0037	0.0022
9	rs10809838	12766337	0.86	0.223270892544248	0.91	0.155803491158275	0.630401319382346	0.337177856360444	0.0023	0.0029	0.0279	0.1398	0.0035	0.1626	0.1964	0.0129	0.0015	0.0057	0.0078	0.0171	0.0019	0.0035	0.0183	0.1269	0.1772	0.0036	0.0011	0.0151	0.0285	0.013	0.0049	0.0152	0.0037	0.0023
9	rs72702659	12766966	0.86	0.223270892544248	0.91	0.155803491158275	0.622271418843236	0.341246656018996	0.0023	0.0029	0.0279	0.14	0.0035	0.1626	0.1962	0.0129	0.0015	0.0057	0.0078	0.0171	0.0019	0.0035	0.0183	0.1268	0.1772	0.0036	0.0011	0.0151	0.0285	0.013	0.0049	0.0152	0.0037	0.0023
9	rs72702661	12769160	0.86	0.223270892544248	0.91	0.155803491158275	0.599339778598717	0.31825897866741	0.0023	0.0029	0.0279	0.1402	0.0035	0.1626	0.1963	0.0129	0.0015	0.0058	0.0078	0.0171	0.0019	0.0035	0.0183	0.1265	0.1771	0.0036	0.0011	0.0152	0.0284	0.013	0.0049	0.0153	0.0038	0.0023
9	rs1409632	12771680	0.86	0.223270892544248	0.91	0.155803491158275	0.579575883081087	0.325544399730845	0.0023	0.003	0.0279	0.1404	0.0035	0.1625	0.1963	0.013	0.0015	0.0058	0.0079	0.0172	0.0019	0.0035	0.0182	0.1262	0.1769	0.0036	0.0011	0.0152	0.0284	0.013	0.005	0.0153	0.0039	0.0023
9	rs3750503	12776630	0.86	0.223270892544248	0.91	0.155803491158275	0.167864669741214	0.340382396347649	0.0023	0.0031	0.0282	0.1403	0.0036	0.1627	0.1962	0.0131	0.0016	0.0057	0.006	0.0173	0.002	0.0037	0.0183	0.1258	0.1768	0.0036	0.0012	0.0153	0.0282	0.0134	0.005	0.0156	0.0041	0.0025
9	rs7468492	12778043	0.86	0.223270892544248	0.91	0.155803491158275	0.0558404394844683	0.394349922762874	0.0023	0.0031	0.0281	0.1405	0.0038	0.163	0.1969	0.0131	0.0018	0.0058	0.004	0.0175	0.002	0.0038	0.0182	0.1252	0.1766	0.0037	0.0013	0.0154	0.0279	0.0136	0.0051	0.0158	0.0042	0.0025
9	rs79493610	12778079	0.86	0.223270892544248	0.91	0.155803491158275	0.054961522178725	0.393963971887036	0.0023	0.0031	0.0281	0.1405	0.0038	0.163	0.1969	0.0131	0.0018	0.0058	0.004	0.0175	0.002	0.0038	0.0182	0.1252	0.1766	0.0037	0.0013	0.0154	0.0279	0.0136	0.0051	0.0158	0.0042	0.0025
9	rs2382371	12780295	0.86	0.223270892544248	0.91	0.155803491158275	0.032728383379021	0.368599807557686	0.0024	0.0032	0.0278	0.1404	0.0039	0.163	0.197	0.0128	0.0018	0.0059	0.004	0.0173	0.002	0.0038	0.0179	0.1253	0.1761	0.0036	0.0013	0.0155	0.0279	0.0139	0.0052	0.0161	0.0044	0.0025
9	rs76428153	12782334	0.87	0.194736090082605	0.91	0.155803491158275	0.0182569457701975	0.323353680398268	0.0025	0.0032	0.0279	0.1397	0.0042	0.1618	0.1968	0.013	0.002	0.0062	0.0041	0.0175	0.0021	0.004	0.0178	0.1263	0.1747	0.0036	0.0014	0.0155	0.0277	0.0142	0.0054	0.0163	0.0047	0.0026
9	rs10115967	12786482	0.86	0.223270892544248	0.91	0.155803491158275	0.00545099747856751	0.238540435944697	0.0029	0.0033	0.028	0.138	0.005	0.1589	0.1963	0.0135	0.0023	0.007	0.0044	0.0179	0.0022	0.0043	0.0176	0.1286	0.1711	0.0035	0.0016	0.0155	0.0271	0.015	0.0059	0.017	0.0056	0.0026
9	rs17284324	12789867	0.86	0.223270892544248	0.91	0.155803491158275	0.00229985959211803	0.207565307606001	0.003	0.0032	0.0277	0.1385	0.0051	0.1575	0.1967	0.0136	0.0024	0.0071	0.0046	0.0178	0.0023	0.0042	0.0175	0.1292	0.1699	0.0033	0.0018	0.0155	0.0266	0.0152	0.0061	0.0175	0.0059	0.0026
9	rs16929541	12790687	0.86	0.223270892544248	0.91	0.155803491158275	0.00214695324369626	0.201982665555715	0.003	0.0032	0.0276	0.1386	0.0051	0.1574	0.1967	0.0136	0.0024	0.0071	0.0047	0.0179	0.0023	0.0042	0.0175	0.1293	0.1697	0.0033	0.0018	0.0155	0.0265	0.0153	0.0061	0.0175	0.006	0.0026
9	rs7029119	12791031	0.86	0.223270892544248	0.91	0.155803491158275	0.00203921759831972	0.207671127344296	0.003	0.0032	0.0276	0.1386	0.0052	0.1573	0.1967	0.0136	0.0024	0.0071	0.0047	0.0179	0.0023	0.0042	0.0175	0.1293	0.1697	0.0033	0.0018	0.0155	0.0264	0.0153	0.0061	0.0175	0.006	0.0026
9	rs1041177	12795698	0.83	0.326509998324372	0.91	0.155803491158275	0.000443708394175022	0.0761157920833488	0.0033	0.003	0.0256	0.1397	0.0059	0.1573	0.2	0.0151	0.0028	0.0074	0.0057	0.0173	0.0024	0.0049	0.0181	0.1258	0.1652	0.003	0.0026	0.0155	0.0235	0.0147	0.007	0.0189	0.0074	0.0027
9	rs6474731	12801878	0.83	0.326509998324372	0.91	0.155803491158275	0.000442014535512132	0.06807173161209	0.0034	0.0033	0.0254	0.1396	0.0059	0.1571	0.2009	0.0153	0.0028	0.0074	0.0057	0.0172	0.0024	0.005	0.0179	0.1258	0.1648	0.003	0.0026	0.0155	0.0231	0.0146	0.0071	0.0188	0.0074	0.0027
9	rs10960801	12803262	0.83	0.326509998324372	0.91	0.155803491158275	0.000507456209394409	0.0680022136518628	0.0034	0.0034	0.0254	0.1393	0.0059	0.1571	0.2012	0.0153	0.0028	0.0074	0.0057	0.0172	0.0024	0.005	0.0179	0.1257	0.1648	0.003	0.0027	0.0155	0.023	0.0146	0.0071	0.0188	0.0075	0.0028
9	rs72702672	12803588	0.83	0.326509998324372	0.91	0.155803491158275	0.000415639353579961	0.0596806478881288	0.0034	0.0034	0.0254	0.1392	0.0063	0.1571	0.2011	0.0153	0.0028	0.0075	0.0057	0.0172	0.0024	0.005	0.0179	0.1257	0.1647	0.003	0.0027	0.0155	0.0229	0.0146	0.0071	0.0188	0.0075	0.0028
9	rs10960804	12808688	0.83	0.326509998324372	0.92	0.135444945858012	0.000117503520305007	0.0402678246936832	0.0035	0.0035	0.025	0.1389	0.0068	0.1576	0.201	0.0154	0.0029	0.008	0.0058	0.0171	0.0028	0.0056	0.0184	0.1252	0.1634	0.0031	0.0028	0.0156	0.0221	0.0145	0.0072	0.0186	0.0076	0.003
9	rs10809847	12809882	0.82	0.36720095628419	0.92	0.135444945858012	0.000123997453310736	0.0424531539189916	0.0036	0.0036	0.025	0.1393	0.0068	0.1583	0.2013	0.0154	0.0031	0.008	0.0058	0.017	0.0029	0.0057	0.0183	0.1246	0.1619	0.0031	0.0028	0.0155	0.0219	0.0148	0.0072	0.0186	0.0076	0.003
9	rs11790686	12810730	0.82	0.36720095628419	0.92	0.135444945858012	0.000188705627968255	0.0450967811091947	0.0036	0.0036	0.0252	0.1389	0.0068	0.1588	0.2012	0.0153	0.0031	0.008	0.0059	0.017	0.003	0.0057	0.0186	0.1244	0.1615	0.0029	0.003	0.0155	0.0214	0.0148	0.0072	0.0188	0.0077	0.0033
9	rs10960806	12812725	0.82	0.36720095628419	0.92	0.135444945858012	0.000404914423639225	0.0499226334494273	0.0037	0.0037	0.0249	0.1384	0.0068	0.1586	0.2015	0.0153	0.0032	0.008	0.0059	0.017	0.0032	0.0057	0.0186	0.1246	0.1616	0.003	0.0034	0.0156	0.0213	0.0144	0.0074	0.0187	0.0078	0.0032
9	rs117585408	12815681	0.82	0.36720095628419	0.93	0.117127898734063	0.000332123711968722	0.0485304296482857	0.0037	0.0036	0.0245	0.1385	0.0066	0.1586	0.2015	0.0153	0.0032	0.0081	0.0059	0.0169	0.0033	0.0057	0.0186	0.1251	0.1614	0.003	0.0034	0.0156	0.0212	0.0143	0.0075	0.0186	0.0078	0.0031
9	rs6474734	12818455	0.82	0.36720095628419	0.94	0.100733208212114	0.000381908645286069	0.0509012607836079	0.0038	0.0036	0.024	0.1386	0.0064	0.1586	0.2016	0.0154	0.0032	0.0081	0.0059	0.0168	0.0034	0.0057	0.0186	0.1257	0.1613	0.003	0.0034	0.0157	0.0212	0.0142	0.0076	0.0184	0.0078	0.003
9	rs78447550	12819591	0.82	0.36720095628419	0.93	0.117127898734063	0.000251119133389806	0.0408789553683256	0.0038	0.0036	0.024	0.1387	0.0065	0.1584	0.2016	0.0154	0.0032	0.0081	0.0062	0.0168	0.0035	0.0057	0.0186	0.1256	0.1613	0.0031	0.0033	0.0157	0.0211	0.0142	0.0077	0.0184	0.0078	0.003
9	rs79614152	12820991	0.82	0.36720095628419	0.92	0.135444945858012	0.000169560896132925	0.0423964746486491	0.0039	0.0036	0.0239	0.1387	0.0066	0.1582	0.2017	0.0153	0.0032	0.0081	0.0062	0.0168	0.0035	0.0057	0.0186	0.1256	0.1613	0.0031	0.0033	0.0157	0.0209	0.0141	0.0077	0.0184	0.0078	0.0031
9	rs61755264	12821695	0.82	0.36720095628419	0.91	0.155803491158275	0.000152263655403162	0.0437660884036271	0.0039	0.0036	0.0239	0.1388	0.0066	0.1581	0.2017	0.0153	0.0032	0.0081	0.0062	0.0168	0.0035	0.0057	0.0186	0.1256	0.1613	0.0032	0.0033	0.0157	0.0208	0.0141	0.0078	0.0184	0.0077	0.0031
9	rs117801708	12822221	0.82	0.36720095628419	0.91	0.155803491158275	0.000141101570995871	0.043078855317421	0.0039	0.0036	0.0239	0.1388	0.0067	0.158	0.2017	0.0153	0.0032	0.0081	0.0062	0.0168	0.0036	0.0057	0.0186	0.1256	0.1613	0.0032	0.0033	0.0157	0.0208	0.0141	0.0078	0.0184	0.0077	0.0031
9	rs17285931	12822487	0.82	0.36720095628419	0.9	0.178319663885856	0.00013586508172419	0.0428508550264692	0.0039	0.0036	0.0239	0.1388	0.0066	0.158	0.2018	0.0153	0.0032	0.0081	0.0062	0.0168	0.0036	0.0057	0.0186	0.1256	0.1613	0.0032	0.0033	0.0157	0.0208	0.0141	0.0078	0.0184	0.0077	0.0031
9	rs116963642	12822930	0.82	0.36720095628419	0.9	0.178319663885856	0.000121704821709328	0.043078855317421	0.0039	0.0036	0.0239	0.1388	0.0066	0.1579	0.2018	0.0152	0.0032	0.0081	0.0062	0.0168	0.0036	0.0057	0.0186	0.1256	0.1614	0.0032	0.0032	0.0157	0.0208	0.0141	0.0078	0.0184	0.0077	0.0032
9	rs7026254	12825978	0.82	0.36720095628419	0.91	0.155803491158275	8.21588099019789e-05	0.0504720913336642	0.004	0.0036	0.0238	0.1392	0.0065	0.1575	0.202	0.0151	0.0032	0.0082	0.0062	0.0168	0.0037	0.0056	0.0186	0.1257	0.1616	0.0034	0.0031	0.0155	0.0206	0.0139	0.0079	0.0184	0.0077	0.0033
9	rs73405934	12826420	0.82	0.36720095628419	0.9	0.178319663885856	5.55485162344929e-05	0.0442269304815476	0.004	0.0036	0.0237	0.1394	0.0064	0.1574	0.202	0.0151	0.0032	0.0084	0.0062	0.0168	0.0037	0.0056	0.0186	0.1255	0.1617	0.0034	0.0031	0.0146	0.021	0.0139	0.0079	0.0185	0.0078	0.0033
9	rs4548275	12829110	0.82	0.36720095628419	0.9	0.178319663885856	0.000663312734957663	0.115045199489055	0.0045	0.0036	0.0231	0.1394	0.0063	0.1575	0.2042	0.0151	0.0034	0.0082	0.0064	0.0162	0.0044	0.0053	0.0184	0.1241	0.162	0.004	0.0035	0.0144	0.0204	0.0134	0.0078	0.0182	0.0073	0.0041
9	rs617572	12830070	0.82	0.36720095628419	0.9	0.178319663885856	0.00174451023916855	0.178058685953681	0.0046	0.0037	0.0231	0.139	0.0064	0.1573	0.2049	0.0151	0.0035	0.0082	0.0064	0.0163	0.0046	0.0052	0.0182	0.1237	0.162	0.0041	0.0037	0.0141	0.0204	0.0133	0.0079	0.0181	0.0074	0.0043
9	rs16929639	12831389	0.82	0.36720095628419	0.9	0.178319663885856	0.00194158979648506	0.210641341207659	0.0047	0.0038	0.0229	0.1388	0.0063	0.1576	0.2049	0.0152	0.0035	0.0081	0.0064	0.0164	0.0048	0.0052	0.0181	0.1235	0.1619	0.0042	0.0037	0.0141	0.0203	0.0133	0.0079	0.0181	0.0073	0.0044
9	rs35509513	12833755	0.82	0.36720095628419	0.9	0.178319663885856	0.00324141342417866	0.296581149140287	0.005	0.004	0.0224	0.1381	0.0064	0.1579	0.2049	0.0154	0.0038	0.0083	0.0064	0.0167	0.0049	0.0053	0.0178	0.1224	0.1616	0.0042	0.0039	0.0145	0.0203	0.0131	0.0081	0.018	0.0073	0.0046
9	rs117354167	12835553	0.82	0.36720095628419	0.9	0.178319663885856	0.00434808840569046	0.299429142349	0.0051	0.0041	0.0223	0.1379	0.0064	0.158	0.2046	0.0155	0.0038	0.0084	0.0064	0.0169	0.0049	0.0053	0.0178	0.1221	0.1615	0.0043	0.004	0.0146	0.0203	0.0131	0.0082	0.018	0.0073	0.0046
9	rs10960816	12842241	0.81	0.411214762386647	0.9	0.178319663885856	0.00651869399801384	0.353661846823201	0.0052	0.0042	0.0221	0.1376	0.0064	0.1583	0.2047	0.0157	0.0039	0.0085	0.0064	0.017	0.005	0.0053	0.0177	0.1217	0.1613	0.0043	0.0041	0.0148	0.0204	0.013	0.0081	0.0179	0.0073	0.0046
9	rs483855	12846491	0.81	0.411214762386647	0.9	0.178319663885856	0.00891226664542595	0.398473212365151	0.0053	0.0043	0.022	0.1374	0.0064	0.1583	0.2045	0.0158	0.004	0.0085	0.0064	0.0171	0.005	0.0053	0.0177	0.1213	0.1609	0.0044	0.0041	0.015	0.0205	0.0131	0.0082	0.018	0.0072	0.0048
9	rs16929689	12850695	0.81	0.411214762386647	0.9	0.178319663885856	0.0100260364089892	0.389597183044396	0.0054	0.0044	0.022	0.1371	0.0064	0.1582	0.2044	0.0158	0.0041	0.0084	0.0064	0.0171	0.005	0.0053	0.0177	0.1209	0.1611	0.0044	0.0042	0.0151	0.0205	0.0131	0.0082	0.018	0.0072	0.0049
9	rs117467989	12852772	0.81	0.411214762386647	0.9	0.178319663885856	0.00985641929661907	0.38793109929597	0.0054	0.0044	0.022	0.1371	0.0064	0.1585	0.2044	0.0158	0.0041	0.0084	0.0063	0.0171	0.005	0.0053	0.0177	0.1205	0.1611	0.0044	0.0042	0.0151	0.0205	0.0131	0.0082	0.018	0.0072	0.005
9	rs994779	12852862	0.81	0.411214762386647	0.9	0.178319663885856	0.0101142717128485	0.390110222609675	0.0054	0.0044	0.022	0.1371	0.0064	0.1585	0.2044	0.0158	0.0041	0.0084	0.0063	0.0171	0.005	0.0053	0.0177	0.1205	0.1611	0.0044	0.0042	0.0151	0.0205	0.0131	0.0082	0.018	0.0072	0.005
9	rs68168105	12855645	0.81	0.411214762386647	0.89	0.20310604818777	0.0126701271453552	0.391265245631438	0.0054	0.0043	0.0219	0.1369	0.0064	0.1586	0.2044	0.0159	0.0041	0.0084	0.0064	0.0172	0.005	0.0053	0.0178	0.1204	0.161	0.0045	0.0041	0.0151	0.0205	0.0131	0.0082	0.018	0.0072	0.0051
9	rs13291898	12861280	0.81	0.411214762386647	0.89	0.20310604818777	0.0139227082126862	0.363307560459478	0.0054	0.0042	0.0218	0.1367	0.0065	0.1588	0.2046	0.016	0.0041	0.0084	0.0064	0.0172	0.005	0.0054	0.0176	0.12	0.1609	0.0046	0.0041	0.0152	0.0206	0.0131	0.0082	0.018	0.0073	0.0052
9	rs536349	12872493	0.82	0.36720095628419	0.89	0.20310604818777	0.0169669027151791	0.413257542272414	0.0056	0.0044	0.0218	0.1362	0.0065	0.1591	0.2049	0.0158	0.0043	0.0085	0.0063	0.0173	0.005	0.0055	0.0174	0.1199	0.1606	0.0046	0.0042	0.0153	0.0205	0.0125	0.0083	0.018	0.0074	0.0053
9	rs77330592	12873607	0.82	0.36720095628419	0.88	0.230271256315472	0.018248869019433	0.422014660590019	0.0056	0.0044	0.0218	0.1361	0.0065	0.1591	0.205	0.0159	0.0043	0.0085	0.0063	0.0173	0.005	0.0055	0.0174	0.1199	0.1605	0.0046	0.0042	0.0153	0.0205	0.0125	0.0083	0.018	0.0074	0.0053
9	rs1326783	12878070	0.82	0.36720095628419	0.88	0.230271256315472	0.0397033846463671	0.512036874955223	0.0058	0.0046	0.0212	0.1357	0.0065	0.159	0.205	0.016	0.0045	0.0087	0.0064	0.0173	0.0049	0.0057	0.0171	0.1197	0.1597	0.0046	0.0043	0.0158	0.0206	0.0122	0.0083	0.018	0.0077	0.0056
9	rs965209	12884003	0.82	0.36720095628419	0.88	0.230271256315472	0.0355569603550519	0.488055122055751	0.0058	0.0046	0.0212	0.1358	0.0065	0.1591	0.2047	0.0161	0.0045	0.0087	0.0064	0.0173	0.0049	0.0057	0.0172	0.1199	0.1597	0.0046	0.0043	0.016	0.0205	0.0122	0.0083	0.018	0.0077	0.0055
9	rs6474741	12886899	0.82	0.36720095628419	0.88	0.230271256315472	0.0269258640466842	0.456190216880892	0.0058	0.0047	0.0212	0.136	0.0065	0.1593	0.2048	0.0161	0.0044	0.0087	0.0064	0.0173	0.0049	0.0057	0.0172	0.12	0.1597	0.0045	0.0042	0.0161	0.0206	0.0122	0.0082	0.018	0.0077	0.0052
9	rs35302000	12887371	0.82	0.36720095628419	0.88	0.230271256315472	0.0285074586003157	0.426214639476211	0.006	0.0046	0.0213	0.136	0.0065	0.1594	0.2048	0.0161	0.0043	0.0087	0.0064	0.0173	0.0049	0.0057	0.0172	0.1199	0.1597	0.0044	0.0041	0.0161	0.0205	0.0123	0.0082	0.0181	0.0077	0.005
9	rs1929919	12890601	0.82	0.36720095628419	0.88	0.230271256315472	0.024357009120393	0.429898791629352	0.006	0.0046	0.0213	0.1363	0.0065	0.1595	0.2048	0.0161	0.0043	0.0083	0.0064	0.0172	0.0049	0.0057	0.0168	0.1205	0.1594	0.0044	0.0041	0.0161	0.0207	0.0123	0.0082	0.0179	0.0078	0.005
9	rs2183864	12897342	0.82	0.36720095628419	0.88	0.230271256315472	0.0260282627141175	0.427924078160283	0.0062	0.0046	0.021	0.1362	0.0066	0.159	0.2046	0.0163	0.0044	0.0085	0.0064	0.0173	0.0049	0.0059	0.0172	0.1195	0.159	0.0045	0.0042	0.0162	0.0204	0.0127	0.0083	0.0178	0.0081	0.005
9	rs1332083	12900789	0.82	0.36720095628419	0.88	0.230271256315472	0.0254794905393536	0.419526246986788	0.0062	0.0046	0.0209	0.1363	0.0066	0.1589	0.2047	0.0163	0.0044	0.0085	0.0064	0.0173	0.0049	0.0059	0.0172	0.1192	0.159	0.0046	0.0042	0.0162	0.0204	0.0127	0.0083	0.0178	0.0081	0.005
9	rs11789145	12901747	0.82	0.36720095628419	0.88	0.230271256315472	0.0293167320253162	0.458466719760697	0.0063	0.0049	0.0207	0.1367	0.0067	0.1581	0.2051	0.0166	0.0045	0.0085	0.0065	0.0174	0.0049	0.0063	0.0166	0.1188	0.1582	0.0048	0.0043	0.0164	0.0206	0.0127	0.0085	0.0173	0.0084	0.0048
9	rs11789566	12902012	0.83	0.326509998324372	0.88	0.230271256315472	0.0322525186847541	0.48247935475958	0.0064	0.005	0.0206	0.1368	0.0069	0.1578	0.205	0.0166	0.0046	0.0084	0.0068	0.0175	0.005	0.0065	0.0165	0.1185	0.1578	0.0049	0.0043	0.0165	0.0207	0.0127	0.0085	0.0169	0.0085	0.0049
9	rs117888811	12903747	0.83	0.326509998324372	0.85	0.32706018639722	0.0302463944673456	0.513554018696574	0.0064	0.0051	0.0205	0.137	0.007	0.1576	0.204	0.0167	0.0047	0.0085	0.0069	0.0178	0.0051	0.0069	0.0164	0.1176	0.1571	0.0051	0.0043	0.0168	0.0208	0.0131	0.0088	0.0167	0.0086	0.0048
9	rs16929862	12904551	0.83	0.326509998324372	0.85	0.32706018639722	0.0297847448085531	0.514658107299381	0.0064	0.0051	0.0205	0.137	0.007	0.1576	0.204	0.0167	0.0047	0.0085	0.0069	0.0178	0.0051	0.0069	0.0164	0.1176	0.1571	0.0051	0.0043	0.0168	0.0208	0.0131	0.0088	0.0167	0.0086	0.0048
9	rs10435758	12906962	0.84	0.289034762536342	0.85	0.32706018639722	0.0848373061231781	0.749818405137349	0.0067	0.0056	0.0202	0.1374	0.0075	0.1557	0.2027	0.0172	0.0054	0.0084	0.007	0.0184	0.0056	0.008	0.0164	0.1161	0.1542	0.0056	0.0045	0.0174	0.0214	0.0136	0.009	0.0167	0.0088	0.0048
9	rs7865258	12909292	0.84	0.289034762536342	0.85	0.32706018639722	0.224317297604693	0.958666245736624	0.0069	0.0058	0.0202	0.139	0.0082	0.1553	0.1993	0.0182	0.0057	0.0081	0.007	0.0189	0.006	0.0088	0.0161	0.1135	0.1523	0.0057	0.0046	0.0181	0.0224	0.0139	0.0093	0.0167	0.0091	0.0048
9	rs10960834	12913298	0.84	0.289034762536342	0.85	0.32706018639722	0.268899842050426	0.998822881248401	0.007	0.0058	0.0202	0.139	0.0082	0.155	0.1989	0.0182	0.0057	0.0081	0.0069	0.019	0.006	0.0089	0.016	0.1135	0.1526	0.0057	0.0047	0.0181	0.0225	0.014	0.0093	0.0167	0.0091	0.0048
9	rs10465040	12914658	0.84	0.289034762536342	0.85	0.32706018639722	0.259800099322466	0.909247535966463	0.0069	0.0058	0.0202	0.139	0.0082	0.1548	0.1983	0.0184	0.0057	0.008	0.0069	0.0192	0.006	0.009	0.0159	0.1137	0.1534	0.0056	0.0044	0.0182	0.0227	0.0141	0.0094	0.0167	0.0091	0.0047
9	rs1984049	12916710	0.85	0.254661707966279	0.84	0.364737902801441	0.242198524965616	0.908619384425982	0.0068	0.0057	0.0203	0.1389	0.0082	0.1549	0.1982	0.0184	0.0056	0.008	0.0069	0.0193	0.006	0.009	0.016	0.1141	0.1532	0.0056	0.0044	0.018	0.0227	0.014	0.0094	0.0165	0.0091	0.0046
9	rs2065423	12922330	0.85	0.254661707966279	0.84	0.364737902801441	0.204938270069626	0.895605050596397	0.0067	0.0056	0.0205	0.1388	0.0082	0.1549	0.1982	0.0184	0.0056	0.0079	0.0069	0.0193	0.006	0.0091	0.016	0.1147	0.1533	0.0055	0.0044	0.0179	0.0227	0.014	0.0094	0.0163	0.0091	0.0046
9	rs10511575	12924111	0.85	0.254661707966279	0.84	0.364737902801441	0.244198306248726	1.03848763755859	0.0066	0.0056	0.0205	0.1394	0.0081	0.1552	0.197	0.0184	0.0056	0.0078	0.0069	0.0193	0.0059	0.0091	0.0162	0.1148	0.1533	0.0055	0.0044	0.0178	0.0228	0.0141	0.0093	0.0163	0.0089	0.0046
9	rs62538818	12924211	0.85	0.254661707966279	0.84	0.364737902801441	0.243023424554088	0.994505122990422	0.0065	0.0056	0.0206	0.1398	0.0081	0.1554	0.196	0.0183	0.0055	0.0076	0.0069	0.0192	0.0059	0.0091	0.0162	0.1152	0.1536	0.0055	0.0044	0.0177	0.0228	0.0143	0.0093	0.0164	0.0088	0.0046
9	rs78810329	12924800	0.86	0.223270892544248	0.84	0.364737902801441	0.144483128309896	0.852141352454654	0.0062	0.0055	0.021	0.1416	0.0079	0.1553	0.1914	0.0179	0.0052	0.007	0.0068	0.0194	0.0057	0.0091	0.0164	0.1167	0.1553	0.0054	0.0045	0.0173	0.0232	0.0151	0.0096	0.0171	0.0084	0.0046
9	rs10511576	12925921	0.86	0.223270892544248	0.82	0.448736318624531	0.0915705312229318	0.834048433661541	0.006	0.0054	0.0216	0.1434	0.0077	0.155	0.1866	0.0175	0.0049	0.0065	0.0067	0.0196	0.0056	0.0091	0.0166	0.1183	0.1568	0.0054	0.0045	0.0167	0.0235	0.0159	0.0098	0.0177	0.008	0.0047
9	rs16929933	12926043	0.86	0.223270892544248	0.82	0.448736318624531	0.0985809528470404	0.837753208080722	0.006	0.0053	0.0216	0.1434	0.0077	0.1551	0.1866	0.0175	0.0049	0.0065	0.0067	0.0196	0.0055	0.0091	0.0165	0.1184	0.1568	0.0054	0.0045	0.0167	0.0235	0.0158	0.0098	0.0177	0.008	0.0046
9	rs77428287	12930012	0.86	0.223270892544248	0.82	0.448736318624531	0.0815812958912538	0.835591673352517	0.0059	0.005	0.0215	0.1446	0.0077	0.1554	0.1861	0.0172	0.005	0.0065	0.0065	0.0197	0.0054	0.0092	0.0164	0.1188	0.1567	0.0054	0.0045	0.0165	0.0235	0.0159	0.0099	0.0178	0.0079	0.0046
9	rs7038912	12930315	0.85	0.254661707966279	0.81	0.49521423796015	0.0792703661145363	0.828189567786197	0.0059	0.005	0.0215	0.1447	0.0077	0.1552	0.1863	0.0172	0.005	0.0065	0.0065	0.0197	0.0054	0.0092	0.0164	0.1188	0.1567	0.0054	0.0045	0.0165	0.0235	0.0159	0.0099	0.0178	0.0079	0.0046
9	rs17264621	12930974	0.85	0.254661707966279	0.82	0.448736318624531	0.078274089264771	0.838988893114934	0.0058	0.0049	0.0214	0.1448	0.0077	0.1552	0.1862	0.0171	0.005	0.0065	0.0065	0.0197	0.0054	0.0092	0.0164	0.119	0.1566	0.0054	0.0045	0.0164	0.0235	0.0159	0.0099	0.0178	0.0079	0.0046
9	rs16929942	12931403	0.85	0.254661707966279	0.81	0.49521423796015	0.0752692359563784	0.834819979077033	0.0058	0.0049	0.0214	0.1448	0.0077	0.1553	0.1862	0.0171	0.005	0.0065	0.0065	0.0197	0.0054	0.0092	0.0164	0.119	0.1566	0.0054	0.0045	0.0164	0.0235	0.0159	0.0099	0.0178	0.0079	0.0046
9	rs10756425	12934851	0.85	0.254661707966279	0.81	0.49521423796015	0.0673439644383436	0.847804091077543	0.0058	0.0049	0.0215	0.1452	0.0077	0.1552	0.1859	0.0169	0.0049	0.0066	0.0065	0.0197	0.0054	0.0092	0.0164	0.1191	0.1567	0.0054	0.0045	0.0164	0.0235	0.0159	0.0098	0.0178	0.0079	0.0046
9	rs10960844	12935617	0.85	0.254661707966279	0.81	0.49521423796015	0.0760674458792313	0.821877882576639	0.0058	0.0047	0.0215	0.1452	0.0077	0.1551	0.1859	0.017	0.0049	0.0066	0.0065	0.0201	0.0054	0.0092	0.0164	0.1191	0.1563	0.0053	0.0045	0.0164	0.0235	0.0159	0.0098	0.018	0.0079	0.0046
9	rs10960845	12940748	0.85	0.254661707966279	0.81	0.49521423796015	0.083566510239021	0.908305341418445	0.0058	0.0047	0.0215	0.1454	0.0077	0.1552	0.1861	0.017	0.0049	0.0066	0.0064	0.02	0.0053	0.0092	0.0164	0.1188	0.1563	0.0052	0.0045	0.0163	0.0235	0.016	0.0098	0.0181	0.0079	0.0046
9	rs75405300	12941365	0.85	0.254661707966279	0.81	0.49521423796015	0.0815812958912538	0.897484293088093	0.0058	0.0047	0.0215	0.1454	0.0077	0.1552	0.1861	0.017	0.0049	0.0066	0.0064	0.02	0.0053	0.0092	0.0164	0.1188	0.1563	0.0052	0.0045	0.0163	0.0235	0.016	0.0098	0.0181	0.0079	0.0046
9	rs1332064	12942764	0.85	0.254661707966279	0.81	0.49521423796015	0.0458520575990423	0.808365284687135	0.006	0.0044	0.0229	0.1449	0.0076	0.1587	0.1855	0.0157	0.0044	0.0067	0.0064	0.0203	0.0048	0.0085	0.0167	0.1207	0.1536	0.0048	0.0042	0.016	0.0236	0.0167	0.0092	0.0195	0.0073	0.0044
9	rs13288816	12943601	0.85	0.254661707966279	0.81	0.49521423796015	0.0463335079520187	0.58395240901994	0.0057	0.0041	0.0234	0.1461	0.0073	0.1616	0.1849	0.0145	0.004	0.0068	0.0061	0.0202	0.0043	0.0081	0.0166	0.122	0.1549	0.0042	0.004	0.0155	0.0229	0.0167	0.0088	0.0196	0.007	0.0041
9	rs117729421	12945146	0.86	0.223270892544248	0.82	0.448736318624531	0.120281740145699	0.499803800429346	0.0052	0.0037	0.024	0.1478	0.0068	0.1671	0.1832	0.0128	0.0033	0.007	0.0058	0.0202	0.0035	0.0074	0.0164	0.124	0.1573	0.0032	0.0037	0.0147	0.0215	0.0168	0.0082	0.0197	0.0064	0.0037
9	rs117835805	12946419	0.85	0.254661707966279	0.81	0.49521423796015	0.132659959346982	0.477190961625673	0.0052	0.0036	0.0244	0.1481	0.0067	0.168	0.1829	0.0125	0.0031	0.007	0.0057	0.0202	0.0033	0.007	0.0164	0.1244	0.1578	0.003	0.0036	0.0145	0.0212	0.0168	0.0081	0.0197	0.0063	0.0036
9	rs10809862	12946957	0.85	0.254661707966279	0.81	0.49521423796015	0.0791148573530652	0.311503401974444	0.0051	0.0036	0.0245	0.1483	0.0067	0.1684	0.1828	0.0124	0.0031	0.007	0.0057	0.0202	0.0033	0.0068	0.0164	0.1246	0.158	0.0029	0.0036	0.0145	0.0212	0.0169	0.0081	0.0197	0.0063	0.0036
9	rs116766200	12947268	0.85	0.254661707966279	0.81	0.49521423796015	0.0842812715636974	0.288086756597189	0.0051	0.0036	0.0245	0.1483	0.0067	0.1685	0.1827	0.0124	0.0031	0.007	0.0057	0.0202	0.0032	0.0068	0.0164	0.1248	0.1579	0.0029	0.0036	0.0144	0.0211	0.0169	0.0081	0.0198	0.0063	0.0036
9	rs10960865	12955636	0.85	0.254661707966279	0.81	0.49521423796015	0.0521943397772147	0.24801148331801	0.0051	0.0035	0.0245	0.1487	0.0065	0.1688	0.1823	0.012	0.003	0.0071	0.0058	0.0205	0.0032	0.0068	0.0165	0.1259	0.1577	0.0028	0.0035	0.0139	0.021	0.0171	0.008	0.0202	0.0062	0.0033
9	rs12379829	12955842	0.85	0.254661707966279	0.81	0.49521423796015	0.0528388433686223	0.247003115872989	0.0051	0.0035	0.0245	0.1487	0.0065	0.1688	0.1823	0.012	0.003	0.0071	0.0058	0.0205	0.0032	0.0068	0.0165	0.1259	0.1577	0.0028	0.0035	0.0139	0.021	0.0171	0.008	0.0202	0.0062	0.0033
9	rs10960868	12957958	0.85	0.254661707966279	0.82	0.448736318624531	0.0556815472943913	0.304074540956439	0.0051	0.0035	0.0245	0.1492	0.0065	0.1686	0.1824	0.0119	0.0031	0.0069	0.0057	0.0207	0.0032	0.0067	0.0165	0.1258	0.1581	0.0028	0.0034	0.0138	0.0209	0.0171	0.0078	0.0202	0.0062	0.0033
9	rs72704591	12965201	0.85	0.254661707966279	0.82	0.448736318624531	0.0548566769966775	0.339272138323189	0.0049	0.0035	0.025	0.1499	0.0063	0.1683	0.1822	0.0114	0.0029	0.0075	0.0057	0.0209	0.0032	0.0064	0.0166	0.1269	0.1586	0.0026	0.0033	0.0133	0.0204	0.0172	0.0074	0.0205	0.006	0.0032
9	rs10118055	12968573	0.85	0.254661707966279	0.82	0.448736318624531	0.0403237526182723	0.185952958339467	0.0048	0.0034	0.0252	0.1501	0.0062	0.1681	0.1821	0.0111	0.0029	0.0077	0.0058	0.021	0.0033	0.0063	0.0166	0.1273	0.1589	0.0025	0.0033	0.0131	0.0202	0.0173	0.0073	0.0207	0.006	0.0031
9	rs73647434	12980081	0.85	0.254661707966279	0.82	0.448736318624531	0.0350913105032258	0.197386881057741	0.0049	0.0033	0.0251	0.1509	0.0062	0.1681	0.1824	0.0108	0.0027	0.0077	0.0058	0.0208	0.0032	0.006	0.0169	0.1276	0.1592	0.0025	0.0031	0.0129	0.0196	0.0173	0.0071	0.021	0.006	0.0031
9	rs1412300	12986799	0.85	0.254661707966279	0.83	0.405269641990714	0.0489862093251596	0.171075384045467	0.005	0.0033	0.025	0.152	0.0062	0.1679	0.1827	0.0104	0.0025	0.0077	0.0058	0.0206	0.0032	0.0056	0.0168	0.1282	0.1596	0.0024	0.0031	0.0128	0.0192	0.0172	0.0068	0.0209	0.006	0.003
9	rs1332072	12987911	0.85	0.254661707966279	0.83	0.405269641990714	0.0382769225550469	0.105266221340643	0.0049	0.0033	0.025	0.1527	0.0063	0.1678	0.1831	0.0102	0.0024	0.0078	0.0057	0.0204	0.0031	0.0054	0.0168	0.1285	0.1601	0.0024	0.003	0.0128	0.019	0.0173	0.0067	0.0208	0.0061	0.0028
9	rs1332071	12988126	0.85	0.254661707966279	0.82	0.448736318624531	0.0383316486495459	0.100015331350576	0.0049	0.0033	0.025	0.1528	0.0063	0.1678	0.1831	0.0102	0.0023	0.0078	0.0057	0.0204	0.0031	0.0054	0.0168	0.1285	0.1601	0.0024	0.003	0.0128	0.019	0.0173	0.0067	0.0208	0.0061	0.0028
9	rs72704596	12990156	0.85	0.254661707966279	0.82	0.448736318624531	0.0350141167542164	0.0978316186615012	0.0049	0.0033	0.025	0.1527	0.0063	0.1675	0.183	0.0102	0.0023	0.0081	0.0057	0.0204	0.0031	0.0054	0.0168	0.1286	0.16	0.0024	0.003	0.0128	0.019	0.0173	0.007	0.0208	0.0062	0.0028
9	rs76134951	12991511	0.85	0.254661707966279	0.82	0.448736318624531	0.0366734113378578	0.0999341173109123	0.0049	0.0033	0.025	0.1527	0.0063	0.1675	0.183	0.0102	0.0023	0.0081	0.0057	0.0204	0.0031	0.0053	0.0167	0.1286	0.16	0.0024	0.0029	0.0128	0.019	0.0173	0.007	0.0208	0.0062	0.0028
9	rs17443924	12994066	0.85	0.254661707966279	0.82	0.448736318624531	0.0393817306458715	0.0980733211585958	0.0049	0.0033	0.025	0.1528	0.0063	0.1675	0.1831	0.0102	0.0022	0.0081	0.0057	0.0204	0.0031	0.0053	0.0167	0.1286	0.16	0.0024	0.0029	0.0128	0.019	0.0173	0.007	0.0208	0.0062	0.0028
9	rs78362396	13001645	0.86	0.223270892544248	0.82	0.448736318624531	0.0499637939996503	0.0915516510170901	0.0049	0.0033	0.025	0.1529	0.0062	0.1677	0.1832	0.0102	0.002	0.0081	0.0057	0.0204	0.0031	0.0053	0.0166	0.1287	0.1599	0.0024	0.0029	0.0128	0.0189	0.0173	0.007	0.0207	0.0064	0.0028
9	rs72704598	13002317	0.86	0.223270892544248	0.82	0.448736318624531	0.0508879939589887	0.0920228242190102	0.0049	0.0033	0.025	0.1529	0.0062	0.1677	0.1832	0.0102	0.002	0.0081	0.0057	0.0204	0.0031	0.0053	0.0166	0.1287	0.1599	0.0024	0.0029	0.0128	0.0189	0.0173	0.007	0.0207	0.0064	0.0028
9	rs75129438	13004227	0.86	0.223270892544248	0.82	0.448736318624531	0.0537810944165955	0.0880485892603067	0.0049	0.0033	0.025	0.153	0.0062	0.1678	0.1832	0.0102	0.002	0.0081	0.0057	0.0204	0.0031	0.0053	0.0166	0.1288	0.1599	0.0024	0.0029	0.0128	0.0189	0.0173	0.007	0.0207	0.0064	0.0028
9	rs1360517	13007129	0.86	0.223270892544248	0.82	0.448736318624531	0.0532486355114037	0.0844483802963628	0.0049	0.0033	0.025	0.153	0.0062	0.1678	0.1832	0.0102	0.002	0.0081	0.0057	0.0204	0.0031	0.0053	0.0166	0.1288	0.1599	0.0024	0.0029	0.0128	0.0189	0.0173	0.007	0.0207	0.0064	0.0028
9	rs1412303	13010191	0.86	0.223270892544248	0.82	0.448736318624531	0.0500786954338031	0.0824075857190502	0.0048	0.0033	0.025	0.1531	0.0062	0.1677	0.1833	0.0101	0.0019	0.0081	0.0057	0.0203	0.0031	0.0053	0.0166	0.1288	0.1599	0.0024	0.0029	0.0127	0.0189	0.0173	0.007	0.0207	0.0066	0.0027
9	rs10756439	13014232	0.86	0.223270892544248	0.82	0.448736318624531	0.0372071136054506	0.0665491994679272	0.0048	0.0033	0.025	0.1531	0.0062	0.1682	0.1835	0.0106	0.0019	0.0081	0.0057	0.0196	0.0031	0.0053	0.0165	0.1287	0.1601	0.0023	0.0029	0.0127	0.019	0.0173	0.007	0.0203	0.0067	0.0027
9	rs111811742	13022593	0.86	0.223270892544248	0.82	0.448736318624531	0.0383453386100844	0.0619350029534226	0.0047	0.0033	0.0251	0.1532	0.0062	0.1682	0.1836	0.0108	0.0017	0.008	0.0057	0.0195	0.0031	0.0053	0.0164	0.1288	0.1602	0.0023	0.0028	0.0128	0.019	0.0172	0.0069	0.0202	0.0067	0.0026
9	rs10514822	13025284	0.86	0.223270892544248	0.82	0.448736318624531	0.0352460530177793	0.0431359396601652	0.0045	0.0033	0.0251	0.1533	0.0061	0.1682	0.1838	0.0111	0.0016	0.008	0.0056	0.0194	0.003	0.0053	0.0164	0.129	0.1605	0.0024	0.0028	0.0128	0.0192	0.0173	0.0069	0.0199	0.0068	0.0025
9	rs10809876	13027530	0.86	0.223270892544248	0.82	0.448736318624531	0.0240302371535942	0.0396608360676342	0.0043	0.0033	0.0251	0.1534	0.0061	0.1683	0.1838	0.0111	0.0016	0.008	0.0055	0.0193	0.0029	0.0052	0.0164	0.1292	0.1607	0.0024	0.0028	0.0128	0.0193	0.0173	0.0068	0.0198	0.0068	0.0024
9	rs13300589	13028419	0.86	0.223270892544248	0.82	0.448736318624531	0.0233378513143816	0.0401571546215348	0.0043	0.0032	0.0252	0.1535	0.0061	0.1682	0.1837	0.0112	0.0016	0.0079	0.0055	0.0193	0.0029	0.0052	0.0164	0.1291	0.1607	0.0024	0.0027	0.0129	0.0195	0.0173	0.0068	0.0197	0.0068	0.0025
9	rs111384271	13030432	0.86	0.223270892544248	0.82	0.448736318624531	0.0219685171752525	0.0449222099932158	0.0043	0.0032	0.0252	0.1538	0.0061	0.1679	0.1835	0.0113	0.0016	0.0079	0.0055	0.0193	0.0028	0.0052	0.0165	0.1289	0.1607	0.0025	0.0027	0.013	0.0198	0.0173	0.0068	0.0196	0.0069	0.0025
9	rs17541978	13032397	0.86	0.223270892544248	0.82	0.448736318624531	0.0221352741210963	0.0474529424759865	0.0043	0.0032	0.0252	0.1537	0.0061	0.1679	0.1835	0.0113	0.0016	0.0078	0.0055	0.0194	0.0028	0.0052	0.0166	0.1288	0.1606	0.0025	0.0027	0.013	0.0198	0.0174	0.0067	0.0196	0.0069	0.0026
9	rs17542089	13033449	0.86	0.223270892544248	0.83	0.405269641990714	0.0217384156217409	0.044747939085228	0.0043	0.0032	0.0252	0.1538	0.0061	0.1678	0.1834	0.0113	0.0016	0.0078	0.0055	0.0194	0.0028	0.0052	0.0166	0.1288	0.1606	0.0025	0.0027	0.013	0.0199	0.0174	0.0067	0.0196	0.0069	0.0026
9	rs62539062	13034420	0.86	0.223270892544248	0.83	0.405269641990714	0.0203067731966031	0.0431930576895719	0.0043	0.0032	0.0252	0.154	0.0061	0.1675	0.1832	0.0114	0.0016	0.0078	0.0055	0.0194	0.0028	0.0052	0.0167	0.1285	0.1606	0.0026	0.0027	0.0131	0.0201	0.0174	0.0067	0.0194	0.007	0.0027
9	rs10435724	13034734	0.86	0.223270892544248	0.83	0.405269641990714	0.0186477071237156	0.0485304296482857	0.0042	0.003	0.0253	0.1537	0.0061	0.1679	0.1834	0.0115	0.0017	0.0078	0.0053	0.0192	0.0026	0.005	0.0167	0.129	0.1606	0.0025	0.0027	0.0132	0.0208	0.0174	0.0066	0.0192	0.0069	0.0026
9	rs76541874	13045827	0.86	0.223270892544248	0.83	0.405269641990714	0.0159415844696262	0.0544545243824186	0.0042	0.0028	0.0252	0.1539	0.0059	0.1656	0.1828	0.0112	0.0019	0.0075	0.0052	0.0185	0.0024	0.0049	0.0168	0.1312	0.1604	0.003	0.0026	0.0133	0.0218	0.018	0.0067	0.0189	0.0075	0.0027
9	rs10960908	13046042	0.86	0.223270892544248	0.83	0.405269641990714	0.015926962678152	0.0556619326325885	0.0042	0.0028	0.0252	0.1539	0.0059	0.1656	0.1828	0.0112	0.0019	0.0075	0.0052	0.0185	0.0024	0.0049	0.0168	0.1312	0.1604	0.003	0.0026	0.0133	0.0218	0.018	0.0067	0.0189	0.0075	0.0027
9	rs10960910	13047289	0.86	0.223270892544248	0.85	0.32706018639722	0.0213738781035142	0.0559175756741333	0.0042	0.0028	0.0252	0.1539	0.0059	0.1655	0.1829	0.0112	0.0019	0.0075	0.0051	0.0185	0.0023	0.0048	0.0167	0.1314	0.1606	0.003	0.0025	0.0133	0.0218	0.0181	0.0066	0.0189	0.0076	0.0027
9	rs10960912	13047925	0.86	0.223270892544248	0.86	0.29215087580064	0.0214464297574652	0.0583060569503148	0.0042	0.0028	0.0251	0.1539	0.0059	0.1655	0.1832	0.0112	0.0019	0.0075	0.0051	0.0186	0.0023	0.0048	0.0167	0.1313	0.1603	0.003	0.0025	0.0133	0.0218	0.0181	0.0066	0.019	0.0076	0.0027
9	rs10960914	13049379	0.86	0.223270892544248	0.86	0.29215087580064	0.0201327508069984	0.0643604274852691	0.0041	0.0027	0.025	0.1544	0.0058	0.1655	0.1822	0.0111	0.0019	0.0075	0.005	0.0181	0.0023	0.0047	0.017	0.1306	0.1614	0.0031	0.0024	0.0136	0.0224	0.0182	0.0066	0.019	0.0076	0.0026
9	rs10960916	13052570	0.86	0.223270892544248	0.87	0.259919603286658	0.0263636436552455	0.0800150737202863	0.0041	0.0026	0.0256	0.1532	0.0058	0.1652	0.1824	0.0109	0.0018	0.0073	0.0049	0.0176	0.0021	0.0044	0.0169	0.1317	0.1628	0.0031	0.0022	0.0135	0.0228	0.0183	0.0067	0.0192	0.0077	0.0023
9	rs1536797	13060614	0.86	0.223270892544248	0.87	0.259919603286658	0.0324959423270601	0.0963863223204539	0.0041	0.0026	0.0259	0.1526	0.0058	0.165	0.1824	0.0108	0.0018	0.0072	0.0047	0.0174	0.0021	0.0044	0.0168	0.1322	0.1635	0.003	0.0021	0.0135	0.0229	0.0184	0.0067	0.0193	0.0078	0.0022
9	rs7861124	13063791	0.86	0.223270892544248	0.87	0.259919603286658	0.0287754388268347	0.0895210201122447	0.004	0.0025	0.0259	0.1525	0.0058	0.1648	0.1831	0.0108	0.0018	0.0072	0.0047	0.0173	0.0021	0.0043	0.0168	0.1322	0.1635	0.003	0.0021	0.0134	0.023	0.0183	0.0067	0.0192	0.0079	0.0022
9	rs999648	13064793	0.87	0.194736090082605	0.87	0.259919603286658	0.0277796233634273	0.0922587702781555	0.004	0.0025	0.0259	0.1526	0.0058	0.1647	0.1831	0.0107	0.0018	0.0072	0.0047	0.0172	0.0021	0.0042	0.0167	0.1324	0.1636	0.003	0.002	0.0134	0.0231	0.0184	0.0067	0.0191	0.0078	0.0022
9	rs117959255	13068475	0.87	0.194736090082605	0.87	0.259919603286658	0.0393259746437742	0.0698895715461525	0.004	0.0025	0.0259	0.1526	0.0058	0.1647	0.183	0.0108	0.0019	0.0071	0.0047	0.0171	0.0021	0.0042	0.0165	0.1324	0.1635	0.003	0.0024	0.0134	0.0232	0.0183	0.0067	0.0189	0.0078	0.0022
9	rs10960927	13072341	0.87	0.194736090082605	0.87	0.259919603286658	0.096854612782779	0.0657933448479825	0.004	0.0026	0.0258	0.1525	0.0058	0.1647	0.183	0.0109	0.002	0.0071	0.0047	0.0169	0.0022	0.0042	0.0161	0.1325	0.1634	0.003	0.003	0.0134	0.0233	0.0182	0.0067	0.0186	0.0078	0.0022
9	rs11793791	13073919	0.86	0.223270892544248	0.87	0.259919603286658	0.127183807093634	0.0658619093009029	0.0041	0.0026	0.0258	0.1525	0.0058	0.1647	0.1829	0.011	0.002	0.007	0.0047	0.0169	0.0022	0.0042	0.016	0.1325	0.1634	0.003	0.0032	0.0134	0.0234	0.0182	0.0067	0.0185	0.0079	0.0022
9	rs10738318	13084183	0.86	0.223270892544248	0.87	0.259919603286658	0.174204321523437	0.128530212661988	0.0045	0.0024	0.0262	0.1516	0.0058	0.1646	0.1825	0.0124	0.0029	0.0063	0.0047	0.016	0.0026	0.0042	0.0151	0.1329	0.1628	0.0035	0.0035	0.0134	0.0249	0.0178	0.0064	0.018	0.0077	0.0025
9	rs7045326	13092788	0.86	0.223270892544248	0.87	0.259919603286658	0.220552219380913	0.171075384045467	0.0046	0.0023	0.0263	0.1508	0.0061	0.1634	0.1821	0.0129	0.0032	0.0061	0.0045	0.0158	0.003	0.0043	0.015	0.1336	0.1623	0.0033	0.0039	0.0136	0.0252	0.0178	0.0064	0.0181	0.0075	0.0029
9	rs79886240	13094902	0.86	0.223270892544248	0.87	0.259919603286658	0.227405240494929	0.171174460519214	0.0046	0.0023	0.0263	0.1508	0.0062	0.1631	0.1824	0.013	0.0032	0.0061	0.0045	0.0157	0.003	0.0044	0.0151	0.1335	0.162	0.0033	0.004	0.0136	0.0254	0.0177	0.0064	0.0181	0.0075	0.0028
9	rs10756450	13096013	0.86	0.223270892544248	0.87	0.259919603286658	0.235142570143979	0.202612107960775	0.0046	0.0023	0.0264	0.1508	0.0062	0.1629	0.1824	0.013	0.0033	0.0061	0.0045	0.0157	0.003	0.0044	0.0151	0.1335	0.1619	0.0033	0.004	0.0137	0.0254	0.0177	0.0064	0.0181	0.0075	0.0028
9	rs35891928	13096758	0.86	0.223270892544248	0.87	0.259919603286658	0.23706718872142	0.207142208090513	0.0046	0.0023	0.0264	0.1508	0.0063	0.1629	0.1825	0.0131	0.0033	0.0061	0.0045	0.0157	0.003	0.0044	0.0151	0.1336	0.1618	0.0033	0.004	0.0137	0.0255	0.0177	0.0064	0.018	0.0075	0.0027
9	rs62532649	13097571	0.86	0.223270892544248	0.87	0.259919603286658	0.243980500372365	0.215979896308117	0.0046	0.0023	0.0264	0.1507	0.0063	0.163	0.1825	0.0131	0.0033	0.0061	0.0045	0.0157	0.003	0.0044	0.0151	0.1337	0.1618	0.0033	0.004	0.0137	0.0255	0.0177	0.0064	0.0179	0.0075	0.0027
9	rs10960944	13097608	0.86	0.223270892544248	0.87	0.259919603286658	0.244459814397125	0.21759003357919	0.0046	0.0023	0.0264	0.1507	0.0063	0.163	0.1825	0.0131	0.0033	0.0061	0.0045	0.0157	0.003	0.0044	0.0151	0.1337	0.1618	0.0033	0.004	0.0137	0.0255	0.0177	0.0064	0.0179	0.0075	0.0027
9	rs10733253	13105638	0.86	0.223270892544248	0.87	0.259919603286658	0.30507117211789	0.212771465328393	0.0044	0.0022	0.0261	0.1505	0.0063	0.1631	0.1827	0.0132	0.0034	0.0058	0.0045	0.0154	0.0032	0.0043	0.0147	0.1346	0.1619	0.0033	0.004	0.0139	0.0262	0.0178	0.0065	0.0173	0.0073	0.0025
9	rs56112316	13105859	0.86	0.223270892544248	0.87	0.259919603286658	0.304972916503599	0.212664790837299	0.0044	0.0022	0.0261	0.1505	0.0063	0.1631	0.1827	0.0133	0.0034	0.0058	0.0045	0.0154	0.0032	0.0043	0.0147	0.1346	0.1619	0.0033	0.004	0.0139	0.0262	0.0178	0.0065	0.0173	0.0073	0.0025
9	rs13287895	13107601	0.86	0.223270892544248	0.86	0.29215087580064	0.311990645597676	0.199367065289006	0.0044	0.0022	0.0259	0.1506	0.0063	0.1631	0.1825	0.0134	0.0034	0.0057	0.0045	0.0153	0.0032	0.0043	0.0146	0.1346	0.1619	0.0033	0.004	0.014	0.0265	0.0178	0.0065	0.0173	0.0073	0.0025
9	rs28455695	13110844	0.86	0.223270892544248	0.86	0.29215087580064	0.285991491283229	0.206085717253098	0.0043	0.002	0.0257	0.1502	0.0063	0.1639	0.1823	0.0136	0.0034	0.0057	0.0045	0.0152	0.0035	0.0045	0.0146	0.1349	0.1609	0.0033	0.004	0.0141	0.027	0.0178	0.0064	0.0173	0.0073	0.0025
9	rs34605667	13112024	0.86	0.223270892544248	0.86	0.29215087580064	0.253887494222109	0.18493431688321	0.0043	0.002	0.0256	0.1504	0.0063	0.1638	0.1823	0.0137	0.0034	0.0057	0.0045	0.0153	0.0036	0.0045	0.0147	0.1336	0.1613	0.0034	0.004	0.0142	0.0273	0.0179	0.0064	0.0173	0.0072	0.0026
9	rs13297966	13112331	0.86	0.223270892544248	0.86	0.29215087580064	0.245594794783813	0.190149301540982	0.0043	0.002	0.0256	0.1503	0.0062	0.1637	0.1822	0.0137	0.0034	0.0057	0.0045	0.0153	0.0036	0.0045	0.0147	0.1336	0.1612	0.0034	0.004	0.0142	0.0274	0.0179	0.0064	0.0173	0.0072	0.0026
9	rs2274647	13115422	0.86	0.223270892544248	0.86	0.29215087580064	0.182191836148005	0.232914789816243	0.0044	0.0019	0.0254	0.1497	0.006	0.1633	0.1821	0.0141	0.0036	0.006	0.0045	0.015	0.0038	0.0047	0.0148	0.1337	0.1607	0.0034	0.0038	0.0146	0.0284	0.0178	0.0062	0.0174	0.0071	0.0027
9	rs13301817	13116323	0.86	0.223270892544248	0.86	0.29215087580064	0.205333612046856	0.218127618961104	0.0043	0.0019	0.0254	0.1499	0.006	0.1631	0.1819	0.0144	0.0036	0.006	0.0045	0.015	0.0038	0.0047	0.0147	0.1334	0.1606	0.0034	0.0038	0.0147	0.0287	0.0178	0.0062	0.0173	0.0071	0.0027
9	rs10960954	13120380	0.86	0.223270892544248	0.86	0.29215087580064	0.360289353378218	0.32043950100801	0.004	0.002	0.0254	0.1509	0.006	0.1619	0.1812	0.016	0.0038	0.0061	0.0045	0.0147	0.0039	0.0048	0.0145	0.132	0.1599	0.0034	0.004	0.0154	0.0303	0.0177	0.0064	0.0167	0.0068	0.0027
9	rs10809906	13133479	0.86	0.223270892544248	0.86	0.29215087580064	0.306744079437923	0.393449533257248	0.0039	0.0019	0.0252	0.1514	0.006	0.1607	0.1831	0.0162	0.0038	0.006	0.0045	0.0148	0.0039	0.0047	0.015	0.1319	0.1581	0.0035	0.004	0.0157	0.0307	0.0177	0.0064	0.0163	0.0067	0.0028
9	rs10125770	13146599	0.86	0.223270892544248	0.86	0.29215087580064	0.299838033579407	0.386906803382549	0.0039	0.0018	0.0252	0.1519	0.006	0.1605	0.1832	0.0163	0.0038	0.006	0.0045	0.0147	0.0036	0.0048	0.015	0.1321	0.1577	0.0035	0.004	0.016	0.0305	0.0176	0.0064	0.0161	0.0068	0.003
9	rs55748018	13148739	0.86	0.223270892544248	0.86	0.29215087580064	0.305415198652536	0.366329049900992	0.0039	0.0018	0.0251	0.1518	0.006	0.1605	0.1831	0.0163	0.0038	0.006	0.0045	0.0147	0.0036	0.0047	0.0151	0.1322	0.1576	0.0035	0.004	0.016	0.0305	0.0176	0.0064	0.0161	0.0068	0.0031
9	rs117149408	13152048	0.86	0.223270892544248	0.86	0.29215087580064	0.305022042217228	0.362678977162709	0.0039	0.0018	0.0251	0.1517	0.006	0.1604	0.183	0.0163	0.0038	0.0061	0.0045	0.0147	0.0036	0.0047	0.0152	0.1323	0.1575	0.0034	0.004	0.0161	0.0305	0.0177	0.0064	0.0161	0.0067	0.0031
9	rs12553978	13171366	0.87	0.194736090082605	0.86	0.29215087580064	0.329237585092232	0.355535071148623	0.0039	0.0018	0.0251	0.1514	0.006	0.1603	0.1827	0.0164	0.0038	0.0061	0.0044	0.0148	0.0036	0.0047	0.0153	0.1328	0.1574	0.0034	0.004	0.0161	0.0305	0.0177	0.0063	0.016	0.0067	0.0033
9	rs78919832	13181456	0.87	0.194736090082605	0.85	0.32706018639722	0.339392531307792	0.36066958952465	0.0039	0.0018	0.0251	0.1513	0.006	0.1602	0.1825	0.0164	0.0037	0.0061	0.0044	0.0148	0.0036	0.0046	0.0154	0.133	0.1574	0.0033	0.0041	0.0161	0.0305	0.0178	0.0063	0.016	0.0066	0.0033
9	rs41265290	13189017	0.87	0.194736090082605	0.86	0.29215087580064	0.343457574284401	0.361548306348442	0.0039	0.0018	0.0251	0.1512	0.006	0.1602	0.1825	0.0164	0.0037	0.0061	0.0044	0.0148	0.0036	0.0046	0.0154	0.1331	0.1574	0.0033	0.0041	0.0161	0.0306	0.0178	0.0063	0.016	0.0066	0.0034
9	rs10809915	13209807	0.87	0.194736090082605	0.86	0.29215087580064	0.352828002563607	0.371254024932243	0.0039	0.0018	0.0251	0.1511	0.006	0.1602	0.1823	0.0164	0.0037	0.0061	0.0044	0.0148	0.0036	0.0046	0.0154	0.1333	0.1573	0.0033	0.0041	0.0162	0.0306	0.0178	0.0063	0.0161	0.0066	0.0034
9	rs17273416	13214871	0.87	0.194736090082605	0.85	0.32706018639722	0.364535074711985	0.383072416048527	0.004	0.0018	0.0252	0.1507	0.006	0.1599	0.182	0.0165	0.0037	0.0062	0.0045	0.0148	0.0035	0.0046	0.0156	0.1337	0.1572	0.0032	0.0041	0.0162	0.0306	0.0179	0.0064	0.0161	0.0065	0.0036
9	rs11790910	13221628	0.87	0.194736090082605	0.86	0.29215087580064	0.370597962673012	0.383455375723679	0.004	0.0018	0.0252	0.1505	0.006	0.1599	0.1819	0.0165	0.0037	0.0062	0.0045	0.0148	0.0035	0.0046	0.0156	0.1338	0.1571	0.0032	0.0042	0.0162	0.0307	0.0179	0.0064	0.0162	0.0065	0.0036
9	rs17273542	13224491	0.87	0.194736090082605	0.86	0.29215087580064	0.370163204617388	0.386394937848779	0.004	0.0018	0.0252	0.1505	0.006	0.1599	0.1819	0.0165	0.0037	0.0062	0.0045	0.0148	0.0035	0.0046	0.0157	0.1338	0.1571	0.0032	0.0042	0.0162	0.0307	0.018	0.0064	0.0162	0.0065	0.0036
9	rs2382394	13227063	0.87	0.194736090082605	0.86	0.29215087580064	0.368860493684317	0.390623449330748	0.004	0.0018	0.0252	0.1505	0.006	0.1599	0.1819	0.0165	0.0037	0.0062	0.0045	0.0148	0.0035	0.0046	0.0157	0.1338	0.1571	0.0032	0.0042	0.0163	0.0307	0.018	0.0064	0.0162	0.0065	0.0036
9	rs73647118	13229650	0.87	0.194736090082605	0.86	0.29215087580064	0.369131698383079	0.394221260866929	0.004	0.0018	0.0252	0.1505	0.006	0.1598	0.1819	0.0165	0.0037	0.0062	0.0045	0.0148	0.0035	0.0046	0.0157	0.1339	0.1571	0.0032	0.0042	0.0163	0.0307	0.018	0.0065	0.0162	0.0065	0.0036
9	rs80188599	13230642	0.87	0.194736090082605	0.86	0.29215087580064	0.363242539645748	0.391650463483023	0.004	0.0018	0.0252	0.1505	0.006	0.1598	0.1818	0.0165	0.0037	0.0062	0.0045	0.0148	0.0035	0.0046	0.0157	0.1339	0.1571	0.0032	0.0041	0.0163	0.0307	0.018	0.0065	0.0162	0.0065	0.0036
9	rs118062893	13233517	0.87	0.194736090082605	0.86	0.29215087580064	0.342569465730361	0.396023581955076	0.004	0.0018	0.0252	0.1505	0.006	0.1598	0.1818	0.0166	0.0037	0.0062	0.0045	0.0147	0.0035	0.0046	0.0157	0.1339	0.1571	0.0032	0.0041	0.0163	0.0307	0.018	0.0065	0.0161	0.0065	0.0037
9	rs78608331	13257251	0.87	0.194736090082605	0.86	0.29215087580064	0.235569513290487	0.451779657269403	0.004	0.0018	0.0252	0.1498	0.0059	0.1599	0.1813	0.0166	0.004	0.0064	0.0043	0.0143	0.0038	0.0044	0.0158	0.1343	0.1572	0.0038	0.0027	0.0166	0.0312	0.0179	0.0067	0.0159	0.0064	0.0041
9	rs7048187	13260323	0.87	0.194736090082605	0.83	0.405269641990714	0.257462031237086	0.471107793464998	0.004	0.0018	0.0252	0.1498	0.0059	0.1599	0.1813	0.0166	0.004	0.0064	0.0043	0.0143	0.0038	0.0044	0.0158	0.1343	0.1572	0.0038	0.0026	0.0167	0.0313	0.0179	0.0067	0.0159	0.0064	0.0042
9	rs77538591	13277260	0.88	0.168925028033099	0.83	0.405269641990714	0.314931233698329	0.506254610460143	0.0043	0.0018	0.0251	0.1494	0.0059	0.1593	0.1812	0.0165	0.0042	0.0064	0.0041	0.0142	0.0039	0.0044	0.0158	0.1339	0.1579	0.0039	0.0027	0.0166	0.0315	0.018	0.0069	0.0159	0.0063	0.0043
9	rs10960999	13279112	0.88	0.168925028033099	0.83	0.405269641990714	0.321108269291232	0.509969872476726	0.0043	0.0018	0.0251	0.1494	0.0059	0.1592	0.1812	0.0165	0.0042	0.0064	0.0041	0.0142	0.0039	0.0044	0.0158	0.1339	0.1579	0.0039	0.0027	0.0166	0.0315	0.018	0.0069	0.0159	0.0063	0.0043
9	rs9696523	13279498	0.88	0.168925028033099	0.83	0.405269641990714	0.322776236233299	0.510658638323259	0.0043	0.0018	0.0251	0.1496	0.0059	0.1592	0.1812	0.0165	0.0042	0.0064	0.0041	0.0142	0.0039	0.0044	0.0158	0.1339	0.1577	0.0039	0.0027	0.0166	0.0315	0.018	0.0069	0.0159	0.0063	0.0043
9	rs7855845	13280635	0.88	0.168925028033099	0.83	0.405269641990714	0.332930420640915	0.526842296254558	0.0044	0.0018	0.0251	0.1496	0.0058	0.1589	0.1814	0.0165	0.0043	0.0064	0.0041	0.0142	0.0039	0.0044	0.0159	0.1339	0.1578	0.004	0.0027	0.0166	0.0315	0.0181	0.0068	0.0159	0.0063	0.0043
9	rs117836143	13281895	0.88	0.168925028033099	0.83	0.405269641990714	0.338302384942696	0.523373607470373	0.0044	0.0018	0.0251	0.1496	0.0058	0.1588	0.1814	0.0165	0.0043	0.0063	0.0041	0.0142	0.0039	0.0044	0.0158	0.1339	0.1578	0.004	0.0027	0.0166	0.0315	0.0181	0.0068	0.0159	0.0063	0.0044
9	rs79378068	13284056	0.88	0.168925028033099	0.83	0.405269641990714	0.350499601266573	0.531151413016534	0.0044	0.0018	0.0251	0.1496	0.0058	0.1587	0.1814	0.0165	0.0043	0.0063	0.0041	0.0142	0.0039	0.0044	0.0158	0.1339	0.1579	0.004	0.0027	0.0166	0.0315	0.0181	0.0068	0.0159	0.0063	0.0044
9	rs80108427	13285909	0.88	0.168925028033099	0.83	0.405269641990714	0.358897606194796	0.530455801691143	0.0044	0.0018	0.0251	0.1495	0.0058	0.1585	0.1815	0.0165	0.0043	0.0063	0.0041	0.0142	0.0039	0.0044	0.0158	0.1339	0.1579	0.0041	0.0027	0.0166	0.0315	0.0181	0.0068	0.0158	0.0063	0.0044
9	rs10961010	13290746	0.88	0.168925028033099	0.83	0.405269641990714	0.383706245223454	0.532404085931202	0.0045	0.0018	0.025	0.1495	0.0059	0.1582	0.1815	0.0165	0.0044	0.0064	0.0041	0.0141	0.0039	0.0044	0.0157	0.1338	0.158	0.0041	0.0027	0.0166	0.0315	0.0181	0.0069	0.0158	0.0064	0.0044
9	rs13439896	13300442	0.88	0.168925028033099	0.82	0.448736318624531	0.416129056928214	0.560428179321498	0.0045	0.0018	0.025	0.1495	0.0059	0.1579	0.1816	0.0166	0.0044	0.0064	0.0041	0.0141	0.0039	0.0045	0.0157	0.1338	0.1582	0.0042	0.0027	0.0167	0.0316	0.0181	0.0069	0.0158	0.0064	0.0045
9	rs7868929	13301146	0.88	0.168925028033099	0.83	0.405269641990714	0.391771667214223	0.559018603811544	0.0045	0.0019	0.025	0.1495	0.0059	0.158	0.1817	0.0166	0.0044	0.0064	0.0041	0.0144	0.0039	0.0045	0.0157	0.1329	0.1582	0.0042	0.0027	0.0167	0.0316	0.0181	0.0069	0.0158	0.0064	0.0045
9	rs79748586	13309191	0.88	0.168925028033099	0.83	0.405269641990714	0.392219125028775	0.534493506345152	0.0046	0.0019	0.025	0.1493	0.0059	0.1579	0.1818	0.0166	0.0044	0.0064	0.0041	0.0144	0.0039	0.0045	0.0157	0.1331	0.1581	0.0042	0.0027	0.0167	0.0317	0.0181	0.0069	0.0158	0.0065	0.0045
9	rs13291386	13315466	0.88	0.168925028033099	0.83	0.405269641990714	0.501489548494578	0.5226805591824	0.0046	0.0019	0.0251	0.1492	0.0059	0.1578	0.1819	0.0167	0.0044	0.0064	0.0042	0.0145	0.0038	0.0045	0.0158	0.1332	0.158	0.0041	0.0024	0.0168	0.0317	0.0184	0.0069	0.0157	0.0064	0.0044
9	rs4265279	13316950	0.88	0.168925028033099	0.83	0.405269641990714	0.501173855624184	0.522957750860194	0.0046	0.0019	0.0251	0.1491	0.0059	0.1578	0.1819	0.0167	0.0044	0.0064	0.0042	0.0144	0.0037	0.0045	0.0157	0.1332	0.1579	0.0041	0.0024	0.0168	0.0317	0.0184	0.0069	0.0157	0.0064	0.0044
9	rs17274821	13322007	0.88	0.168925028033099	0.83	0.405269641990714	0.525760433664235	0.520741250724845	0.0046	0.002	0.0251	0.149	0.0059	0.1576	0.1818	0.0167	0.0044	0.0065	0.0042	0.0144	0.0037	0.0046	0.0157	0.1331	0.1579	0.0042	0.0024	0.0168	0.0318	0.0184	0.0069	0.0157	0.0064	0.0044
9	rs10809940	13347937	0.89	0.145699762692903	0.83	0.405269641990714	0.641835727847614	0.530873141200449	0.0049	0.0022	0.0254	0.1484	0.0059	0.157	0.1813	0.0168	0.0046	0.0065	0.0044	0.0144	0.0036	0.0048	0.0158	0.1331	0.1576	0.0043	0.0024	0.017	0.0319	0.0187	0.0069	0.0156	0.0066	0.0043
9	rs713498	13356277	0.89	0.145699762692903	0.83	0.405269641990714	0.80082426063318	0.517835688069986	0.0051	0.0023	0.0256	0.1482	0.0059	0.1566	0.181	0.017	0.0049	0.0066	0.0044	0.0143	0.0035	0.005	0.0159	0.1331	0.1574	0.0045	0.0024	0.0162	0.032	0.0188	0.0069	0.0155	0.0067	0.0043
9	rs1186041	13357550	0.89	0.145699762692903	0.83	0.405269641990714	0.871208547860927	0.51507229470067	0.0051	0.0023	0.0253	0.1483	0.0059	0.1564	0.1807	0.017	0.0049	0.0066	0.0044	0.0144	0.0036	0.005	0.0159	0.1333	0.1576	0.0045	0.0025	0.0159	0.0322	0.0192	0.0069	0.0155	0.0067	0.0043
9	rs1147784	13361797	0.9	0.124917206299546	0.83	0.405269641990714	1.17887711043267	0.564662102914041	0.0052	0.0024	0.0253	0.1474	0.0061	0.1558	0.1802	0.0172	0.0051	0.0067	0.0046	0.0145	0.0033	0.0054	0.0157	0.1331	0.1569	0.0048	0.0026	0.0161	0.0328	0.0193	0.0071	0.0154	0.0067	0.004
9	rs10511579	13362974	0.91	0.106429816649543	0.83	0.405269641990714	1.54585310831457	0.594943012054691	0.0053	0.0025	0.0253	0.147	0.0062	0.1556	0.18	0.0169	0.0055	0.0068	0.0047	0.0146	0.0033	0.0055	0.0156	0.1331	0.1568	0.0048	0.0027	0.0163	0.0329	0.0193	0.0072	0.0154	0.0067	0.0039
9	rs7038474	13365816	0.92	0.0900864543555373	0.83	0.405269641990714	5.50446082229175	0.67275735909218	0.0056	0.0029	0.0254	0.145	0.0066	0.1542	0.1792	0.0155	0.0076	0.007	0.005	0.0149	0.0032	0.0062	0.0154	0.1331	0.1561	0.0052	0.0032	0.0168	0.0332	0.0193	0.0077	0.0152	0.0067	0.0036
9	rs7038373	13365907	0.92	0.0900864543555373	0.83	0.405269641990714	5.61725317408955	0.702643636758336	0.0056	0.0029	0.0254	0.145	0.0066	0.1542	0.1792	0.0155	0.0076	0.007	0.005	0.0149	0.0032	0.0062	0.0154	0.1331	0.1559	0.0052	0.0032	0.0168	0.0332	0.0193	0.0077	0.0152	0.0067	0.0035
9	rs10122032	13367572	0.93	0.0757334056000413	0.83	0.405269641990714	5.62853148810478	0.901872286669839	0.0055	0.0029	0.0254	0.1454	0.0066	0.1531	0.1787	0.0157	0.0076	0.0071	0.005	0.015	0.0034	0.0063	0.0154	0.1334	0.1553	0.0053	0.0033	0.017	0.0334	0.0192	0.0078	0.0152	0.0063	0.0036
9	rs78175033	13373812	0.94	0.0632155594214646	0.83	0.405269641990714	4.56133679992277	1.01099587114294	0.0053	0.0032	0.0258	0.1467	0.0063	0.1495	0.1772	0.0163	0.0075	0.0073	0.0051	0.0153	0.0045	0.0066	0.0156	0.134	0.1534	0.0051	0.0037	0.0178	0.0347	0.0192	0.0082	0.0156	0.0058	0.0037
9	rs16930297	13374657	0.94	0.0632155594214646	0.83	0.405269641990714	4.51917571135015	1.03832645995559	0.0053	0.0032	0.0259	0.1468	0.0063	0.149	0.177	0.0163	0.0075	0.0074	0.0051	0.0154	0.0046	0.0066	0.0156	0.134	0.1531	0.0051	0.0037	0.0179	0.0348	0.0191	0.0082	0.0157	0.0058	0.0037
9	rs75852480	13377511	0.94	0.0632155594214646	0.83	0.405269641990714	4.59185487316974	1.23610397137404	0.0054	0.0033	0.026	0.1473	0.0063	0.1473	0.1762	0.0165	0.0077	0.0075	0.0051	0.0157	0.0052	0.0067	0.0156	0.1341	0.1522	0.0052	0.004	0.0181	0.0353	0.0191	0.0083	0.0159	0.0055	0.004
9	rs928174	13380289	0.93	0.0757334056000413	0.83	0.405269641990714	4.36994563300698	1.42135948637035	0.0054	0.0034	0.0261	0.1477	0.0063	0.1456	0.1754	0.0166	0.008	0.0075	0.0051	0.0159	0.0057	0.0069	0.0156	0.1341	0.1511	0.0054	0.0043	0.0185	0.0358	0.019	0.0084	0.0161	0.0054	0.0042
9	rs928175	13380507	0.93	0.0757334056000413	0.83	0.405269641990714	4.45352200614165	1.4649047484368	0.0055	0.0034	0.0261	0.1476	0.0063	0.1454	0.1753	0.0166	0.0081	0.0076	0.0051	0.0159	0.0058	0.0069	0.0156	0.134	0.1511	0.0054	0.0044	0.0184	0.0358	0.019	0.0085	0.0162	0.0054	0.0042
9	rs10961034	13381524	0.93	0.0757334056000413	0.82	0.448736318624531	4.46278605043512	1.47021288135807	0.0055	0.0034	0.0261	0.1476	0.0063	0.1454	0.1753	0.0166	0.0081	0.0076	0.0051	0.0159	0.0058	0.0069	0.0156	0.134	0.1511	0.0054	0.0044	0.0184	0.0358	0.019	0.0085	0.0162	0.0053	0.0042
9	rs75585141	13387483	0.93	0.0757334056000413	0.82	0.448736318624531	4.44776950748996	1.48752838253329	0.0055	0.0034	0.0261	0.1479	0.0063	0.1451	0.1753	0.0166	0.0081	0.0075	0.0051	0.0159	0.0058	0.0069	0.0158	0.1337	0.1513	0.0054	0.0044	0.0184	0.0358	0.0189	0.0086	0.0162	0.0053	0.0042
9	rs10961039	13396958	0.93	0.0757334056000413	0.82	0.448736318624531	4.33213985390403	1.4818672801143	0.0055	0.0033	0.0262	0.1481	0.0063	0.1449	0.1753	0.0166	0.0081	0.0075	0.0052	0.0159	0.0058	0.0069	0.016	0.1335	0.1513	0.0054	0.0044	0.0184	0.0358	0.0188	0.0086	0.0162	0.0053	0.0042
9	rs12348887	13398918	0.93	0.0757334056000413	0.82	0.448736318624531	4.34147890827017	1.48975945818198	0.0055	0.0033	0.0262	0.148	0.0063	0.1449	0.1752	0.0168	0.0081	0.0075	0.0051	0.0159	0.0058	0.0069	0.016	0.1335	0.1513	0.0055	0.0044	0.0184	0.0358	0.0188	0.0086	0.0162	0.0053	0.0042
9	rs17275840	13399199	0.93	0.0757334056000413	0.82	0.448736318624531	4.34440712584202	1.49164770725919	0.0055	0.0033	0.0262	0.148	0.0063	0.1449	0.1752	0.0169	0.0081	0.0075	0.0051	0.0159	0.0058	0.0069	0.016	0.1335	0.1513	0.0055	0.0044	0.0184	0.0358	0.0188	0.0086	0.0162	0.0053	0.0042
9	rs79943840	13406819	0.93	0.0757334056000413	0.82	0.448736318624531	4.38265921756063	1.5091749769816	0.0055	0.0033	0.0262	0.1481	0.0063	0.145	0.1747	0.0169	0.0081	0.0076	0.0051	0.0159	0.0059	0.0069	0.016	0.1334	0.1512	0.0054	0.0045	0.0186	0.0357	0.0188	0.0086	0.0163	0.0053	0.0042
9	rs118036200	13416702	0.93	0.0757334056000413	0.82	0.448736318624531	4.43332636721926	1.52621760411205	0.0055	0.0033	0.0261	0.1481	0.0063	0.145	0.1748	0.0169	0.0081	0.0076	0.0051	0.0159	0.0059	0.0069	0.016	0.1334	0.1513	0.0054	0.0045	0.0186	0.0357	0.0188	0.0086	0.0163	0.0053	0.0042
9	rs75593300	13427691	0.93	0.0757334056000413	0.82	0.448736318624531	4.45857452146496	1.52328894813318	0.0055	0.0033	0.0261	0.1482	0.0063	0.145	0.1748	0.0169	0.0081	0.0076	0.0052	0.0159	0.0059	0.0069	0.016	0.1334	0.1513	0.0054	0.0045	0.0186	0.0357	0.0187	0.0085	0.0163	0.0053	0.0042
9	rs118164016	13435487	0.93	0.0757334056000413	0.82	0.448736318624531	4.58323121720343	1.50831504125754	0.0053	0.0033	0.0259	0.1485	0.0064	0.1448	0.175	0.0169	0.0081	0.0077	0.0053	0.0158	0.006	0.0068	0.0159	0.1335	0.1513	0.0055	0.0047	0.0185	0.0356	0.0185	0.0084	0.0164	0.0052	0.0042
9	rs2225173	13435926	0.93	0.0757334056000413	0.82	0.448736318624531	4.58959254099928	1.51020700220213	0.0053	0.0033	0.0259	0.1485	0.0065	0.1448	0.175	0.0169	0.0081	0.0077	0.0053	0.0158	0.006	0.0068	0.0159	0.1335	0.1513	0.0055	0.0047	0.0184	0.0356	0.0185	0.0084	0.0164	0.0052	0.0042
9	rs112910561	13437966	0.93	0.0757334056000413	0.82	0.448736318624531	4.57983940801769	1.52449475805964	0.0053	0.0033	0.0258	0.1486	0.0065	0.1447	0.175	0.0169	0.0081	0.0078	0.0053	0.0158	0.006	0.0068	0.0159	0.1335	0.1512	0.0055	0.0048	0.0184	0.0355	0.0184	0.0084	0.0164	0.0052	0.0042
9	rs17460925	13442008	0.93	0.0757334056000413	0.82	0.448736318624531	4.43220506508256	1.52259998136223	0.0052	0.0033	0.0256	0.1487	0.0066	0.1445	0.175	0.0167	0.0081	0.0079	0.0054	0.0159	0.0061	0.0068	0.0158	0.1335	0.1511	0.0057	0.005	0.0184	0.0354	0.0183	0.0084	0.0165	0.0053	0.0043
9	rs78317328	13445186	0.93	0.0757334056000413	0.82	0.448736318624531	4.35598545974233	1.50350083666673	0.0051	0.0033	0.0253	0.1488	0.0066	0.1441	0.1749	0.0165	0.0081	0.008	0.0055	0.016	0.0062	0.0069	0.0158	0.1334	0.1509	0.0058	0.0052	0.0183	0.0353	0.0182	0.0087	0.0166	0.0054	0.0043
9	rs16930335	13446081	0.93	0.0757334056000413	0.81	0.49521423796015	4.33409087569894	1.50246953888012	0.0051	0.0033	0.0253	0.1488	0.0066	0.1441	0.1749	0.0165	0.0081	0.008	0.0056	0.016	0.0062	0.0069	0.0158	0.1334	0.1509	0.0058	0.0052	0.0183	0.0353	0.0182	0.0087	0.0166	0.0054	0.0043
9	rs62532918	13457116	0.93	0.0757334056000413	0.82	0.448736318624531	4.2056682945667	1.50590763420688	0.0051	0.0033	0.0253	0.1488	0.0067	0.144	0.175	0.0164	0.0081	0.008	0.0056	0.0161	0.0062	0.0069	0.0158	0.1334	0.1509	0.0059	0.0053	0.018	0.0353	0.0182	0.0088	0.0166	0.0054	0.0044
9	rs116846530	13461876	0.93	0.0757334056000413	0.82	0.448736318624531	4.1022753497423	1.54311762662546	0.0048	0.0033	0.0251	0.1491	0.0067	0.144	0.1744	0.0158	0.0081	0.008	0.0057	0.0163	0.0064	0.0069	0.0159	0.1333	0.1507	0.0061	0.0056	0.0177	0.0353	0.0181	0.0089	0.017	0.0054	0.0046
9	rs12343104	13464125	0.93	0.0757334056000413	0.82	0.448736318624531	4.01211851602977	1.57856306915081	0.0047	0.0033	0.025	0.1492	0.0067	0.1441	0.1741	0.0155	0.008	0.008	0.0056	0.0165	0.0066	0.007	0.0159	0.1332	0.1506	0.0063	0.0058	0.0175	0.0354	0.0181	0.009	0.0171	0.0054	0.0047
9	rs4606154	13468276	0.92	0.0900864543555373	0.82	0.448736318624531	3.82678539669836	1.57700431116572	0.0046	0.0033	0.025	0.1492	0.0067	0.1441	0.1741	0.0155	0.008	0.008	0.0056	0.0165	0.0066	0.007	0.0159	0.1332	0.1506	0.0063	0.0058	0.0175	0.0354	0.0181	0.0091	0.0172	0.0054	0.0047
9	rs10961073	13470509	0.93	0.0757334056000413	0.82	0.448736318624531	3.87476194865133	1.57579210858685	0.0046	0.0033	0.0249	0.1495	0.0067	0.144	0.174	0.0154	0.008	0.008	0.0056	0.0165	0.0066	0.007	0.0157	0.1331	0.1509	0.0063	0.0058	0.0175	0.0354	0.0181	0.0091	0.0172	0.0054	0.0047
9	rs80132492	13476856	0.93	0.0757334056000413	0.82	0.448736318624531	3.95253324867693	1.58497379406973	0.0046	0.0033	0.0249	0.1495	0.0067	0.1441	0.1738	0.0154	0.008	0.008	0.0056	0.0165	0.0066	0.007	0.0157	0.1332	0.151	0.0063	0.0058	0.0175	0.0353	0.0181	0.0091	0.0172	0.0054	0.0047
9	rs10961079	13478523	0.93	0.0757334056000413	0.83	0.405269641990714	3.96560282012507	1.58636042378855	0.0046	0.0033	0.0249	0.1495	0.0067	0.1441	0.1738	0.0154	0.008	0.008	0.0056	0.0165	0.0066	0.007	0.0157	0.1332	0.151	0.0063	0.0058	0.0175	0.0353	0.0181	0.0091	0.0172	0.0054	0.0047
9	rs10961087	13490257	0.93	0.0757334056000413	0.83	0.405269641990714	3.93702791038297	1.58254764251056	0.0046	0.0034	0.0248	0.1496	0.0067	0.1442	0.1734	0.0154	0.008	0.0079	0.0057	0.0166	0.0067	0.007	0.0156	0.1333	0.1512	0.0063	0.0058	0.0174	0.0352	0.0181	0.0091	0.0172	0.0054	0.0047
9	rs2890968	13491083	0.93	0.0757334056000413	0.83	0.405269641990714	3.9106786642057	1.58341405934857	0.0046	0.0034	0.0248	0.1496	0.0067	0.1442	0.1733	0.0154	0.008	0.0079	0.0057	0.0166	0.0067	0.007	0.0156	0.1333	0.1512	0.0063	0.0058	0.0174	0.0352	0.0181	0.0091	0.0172	0.0054	0.0047
9	rs35623708	13493687	0.93	0.0757334056000413	0.83	0.405269641990714	3.99737087260046	1.61361062126596	0.0045	0.0034	0.0249	0.1497	0.0067	0.1442	0.1733	0.0154	0.008	0.0079	0.0056	0.0166	0.0067	0.007	0.0156	0.1334	0.1512	0.0063	0.0059	0.0174	0.0352	0.0181	0.0091	0.0172	0.0054	0.0047
9	rs12003615	13497150	0.93	0.0757334056000413	0.85	0.32706018639722	3.97132432654883	1.59954270249986	0.0045	0.0033	0.0249	0.1497	0.0067	0.1442	0.1731	0.0154	0.008	0.0079	0.0056	0.0166	0.0067	0.0069	0.0156	0.1335	0.1513	0.0062	0.0059	0.0174	0.0351	0.0182	0.0091	0.0172	0.0054	0.0048
9	rs1953175	13505851	0.93	0.0757334056000413	0.85	0.32706018639722	4.01813089261467	1.61013530789984	0.0045	0.0033	0.0248	0.1499	0.0067	0.1442	0.1731	0.0154	0.008	0.0079	0.0056	0.0167	0.0067	0.0069	0.0156	0.1334	0.1514	0.0061	0.0059	0.0174	0.035	0.0184	0.0091	0.0172	0.0054	0.0047
9	rs55845248	13507443	0.92	0.0900864543555373	0.86	0.29215087580064	2.39074520287864	1.43585089219367	0.0046	0.0033	0.0247	0.1504	0.0068	0.1454	0.173	0.0155	0.0071	0.0077	0.0052	0.0176	0.0065	0.0074	0.0154	0.1338	0.1511	0.0055	0.0058	0.0174	0.0338	0.0189	0.0095	0.0171	0.0053	0.0046
9	rs1413365	13509186	0.9	0.124917206299546	0.86	0.29215087580064	1.56548814105007	0.819417539786242	0.0041	0.0029	0.0248	0.1527	0.0072	0.1542	0.1728	0.0156	0.0048	0.0071	0.0051	0.0175	0.0055	0.0077	0.0138	0.1333	0.1523	0.0043	0.0056	0.0173	0.0316	0.0183	0.0093	0.0167	0.0052	0.0036
9	rs13440203	13512200	0.9	0.124917206299546	0.86	0.29215087580064	1.18401443023458	0.774490119528278	0.0041	0.003	0.0246	0.1528	0.0072	0.1549	0.1732	0.0152	0.0048	0.007	0.005	0.0175	0.0054	0.0077	0.0139	0.1331	0.1523	0.0043	0.0054	0.0173	0.0316	0.0184	0.0093	0.0168	0.0052	0.0035
9	rs74377029	13512443	0.9	0.124917206299546	0.86	0.29215087580064	1.16954230883818	0.750723481202716	0.0041	0.003	0.0246	0.1528	0.0072	0.155	0.1732	0.0152	0.0048	0.007	0.005	0.0175	0.0054	0.0077	0.0139	0.1331	0.1523	0.0043	0.0054	0.0173	0.0316	0.0184	0.0093	0.0168	0.0052	0.0035
9	rs10809961	13515654	0.9	0.124917206299546	0.86	0.29215087580064	1.06554465402536	0.668491073109832	0.0041	0.003	0.0246	0.1527	0.0072	0.1553	0.1732	0.0149	0.0047	0.007	0.005	0.0174	0.0052	0.0078	0.0138	0.1334	0.1526	0.0043	0.0054	0.0172	0.0315	0.0185	0.0094	0.0168	0.0053	0.0034
9	rs7857061	13516313	0.89	0.145699762692903	0.84	0.364737902801441	1.26521712801216	0.683967187320517	0.0041	0.003	0.0246	0.1528	0.0073	0.1556	0.1723	0.0149	0.0047	0.0072	0.005	0.0175	0.0052	0.0078	0.0138	0.1326	0.1527	0.0043	0.0057	0.0174	0.0313	0.0185	0.0095	0.0171	0.0053	0.0036
9	rs76109917	13521827	0.89	0.145699762692903	0.84	0.364737902801441	1.20788763082221	0.696257202572722	0.0039	0.0033	0.0248	0.154	0.0073	0.1565	0.175	0.0141	0.0045	0.007	0.0048	0.0172	0.0051	0.0074	0.0133	0.1334	0.1531	0.0042	0.0056	0.0171	0.0307	0.018	0.0093	0.0155	0.0053	0.0035
9	rs10809962	13522568	0.89	0.145699762692903	0.84	0.364737902801441	1.13610646907753	0.687219963099833	0.0039	0.0033	0.0248	0.1541	0.0072	0.1566	0.1753	0.0141	0.0045	0.007	0.0048	0.0172	0.0051	0.0074	0.0132	0.1334	0.1532	0.0042	0.0056	0.017	0.0306	0.0179	0.0093	0.0153	0.0053	0.0035
9	rs75565996	13524467	0.89	0.145699762692903	0.84	0.364737902801441	1.06123315948043	0.630523745108975	0.0039	0.0033	0.0248	0.1543	0.0072	0.1564	0.1748	0.0139	0.0043	0.007	0.0051	0.0172	0.0051	0.0074	0.0133	0.1328	0.1542	0.0041	0.0056	0.017	0.0306	0.0181	0.0093	0.0157	0.0054	0.0034
9	rs116849555	13526054	0.89	0.145699762692903	0.84	0.364737902801441	1.08631953944375	0.706064994707876	0.004	0.0036	0.0247	0.1544	0.0071	0.1564	0.1748	0.0139	0.0043	0.007	0.0051	0.0171	0.005	0.0073	0.0132	0.1326	0.1539	0.0047	0.0055	0.0169	0.0303	0.018	0.0093	0.0157	0.0054	0.0034
9	rs72708382	13528776	0.89	0.145699762692903	0.84	0.364737902801441	0.982198852823916	0.716948594894577	0.004	0.0037	0.0246	0.1545	0.0071	0.1566	0.1753	0.0138	0.0043	0.0069	0.0051	0.0171	0.0049	0.0073	0.0132	0.1327	0.1541	0.0047	0.0054	0.0169	0.0299	0.018	0.0094	0.0156	0.0053	0.0034
9	rs7870726	13530105	0.89	0.145699762692903	0.82	0.448736318624531	0.891487411143219	0.641568600571146	0.004	0.0037	0.0246	0.1545	0.007	0.1568	0.1755	0.0137	0.0043	0.0069	0.0051	0.0171	0.0049	0.0073	0.0131	0.1328	0.1542	0.0047	0.0054	0.0168	0.0296	0.018	0.0095	0.0156	0.0053	0.0034
9	rs10491752	13545200	0.87	0.194736090082605	0.82	0.448736318624531	0.722668133570777	0.309221134621702	0.0042	0.0038	0.0246	0.1544	0.0067	0.1605	0.1802	0.013	0.0036	0.0063	0.0052	0.0172	0.0042	0.007	0.0128	0.1337	0.1552	0.004	0.0052	0.0156	0.0278	0.0181	0.0088	0.0145	0.0051	0.0031
9	rs10961118	13545346	0.87	0.194736090082605	0.81	0.49521423796015	0.727833793070828	0.311503401974444	0.0042	0.0038	0.0246	0.1544	0.0067	0.1605	0.1802	0.013	0.0036	0.0063	0.0052	0.0172	0.0042	0.007	0.0128	0.1337	0.1552	0.004	0.0052	0.0156	0.0278	0.0181	0.0088	0.0145	0.0051	0.0031
9	rs77767334	13548561	0.87	0.194736090082605	0.8	0.544775224122235	0.730535373472565	0.300975221670463	0.0042	0.0038	0.0246	0.1544	0.0065	0.1605	0.1804	0.0129	0.0035	0.0063	0.0051	0.0173	0.0041	0.0071	0.0127	0.1338	0.1552	0.0039	0.0052	0.0156	0.0278	0.018	0.0088	0.0144	0.0051	0.0031
9	rs10961136	13554589	0.87	0.194736090082605	0.8	0.544775224122235	0.716922793148339	0.299904604025761	0.0043	0.0038	0.0245	0.1544	0.0063	0.1606	0.1805	0.0129	0.0035	0.0062	0.0051	0.0173	0.0041	0.0071	0.0127	0.1339	0.1553	0.0039	0.0052	0.0156	0.0277	0.018	0.0088	0.0144	0.0052	0.0031
9	rs11999938	13555912	0.87	0.194736090082605	0.8	0.544775224122235	0.704606017266776	0.306584769247575	0.0043	0.0038	0.0245	0.154	0.0062	0.1608	0.1806	0.0129	0.0035	0.0062	0.005	0.0173	0.0041	0.007	0.0127	0.1341	0.1557	0.0039	0.0052	0.0156	0.0277	0.018	0.0088	0.0144	0.0052	0.0031
9	rs77329769	13560540	0.87	0.194736090082605	0.8	0.544775224122235	0.781846925025029	0.303716441528849	0.0043	0.0038	0.0246	0.1541	0.0062	0.1609	0.1809	0.0128	0.0035	0.0061	0.005	0.0173	0.0041	0.007	0.0126	0.1343	0.1556	0.0039	0.0052	0.0155	0.0275	0.018	0.0088	0.0143	0.0051	0.0031
9	rs117395370	13564404	0.87	0.194736090082605	0.8	0.544775224122235	0.833551028611531	0.302523690703936	0.0043	0.0037	0.0246	0.1542	0.0061	0.161	0.1812	0.0128	0.0034	0.006	0.005	0.0173	0.0041	0.0071	0.0126	0.1345	0.1555	0.0039	0.0053	0.0154	0.0273	0.0181	0.0088	0.0143	0.0051	0.0031
9	rs10961144	13564718	0.87	0.194736090082605	0.8	0.544775224122235	0.832040419299118	0.305627763977358	0.0043	0.0037	0.0246	0.1542	0.0061	0.161	0.1812	0.0128	0.0034	0.006	0.005	0.0173	0.0041	0.0071	0.0126	0.1346	0.1555	0.0039	0.0053	0.0154	0.0273	0.0181	0.0088	0.0143	0.0051	0.0031
9	rs12350314	13566733	0.87	0.194736090082605	0.8	0.544775224122235	0.795125963061783	0.299429142349	0.0043	0.0037	0.0247	0.1541	0.0061	0.161	0.1813	0.0127	0.0034	0.006	0.005	0.0173	0.0041	0.0071	0.0125	0.1349	0.1556	0.0039	0.0053	0.0154	0.0273	0.0178	0.0088	0.0142	0.0051	0.0031
9	rs7026694	13584784	0.87	0.194736090082605	0.8	0.544775224122235	0.825692829806415	0.305986536131528	0.0043	0.0037	0.025	0.1535	0.006	0.1609	0.1814	0.0127	0.0033	0.0059	0.0049	0.0175	0.004	0.007	0.0122	0.1349	0.1562	0.0039	0.0052	0.0155	0.0273	0.0179	0.0088	0.0143	0.005	0.0032
9	rs10809990	13590778	0.87	0.194736090082605	0.8	0.544775224122235	0.901905991457441	0.333613968190977	0.0041	0.0037	0.0256	0.1524	0.0058	0.1608	0.1816	0.0126	0.0032	0.0059	0.0048	0.0178	0.0038	0.0068	0.0116	0.1349	0.1573	0.0038	0.0051	0.0159	0.0274	0.0183	0.0091	0.0144	0.005	0.0034
9	rs10123240	13592808	0.86	0.223270892544248	0.8	0.544775224122235	0.898619066522809	0.341123151528787	0.0041	0.0037	0.0256	0.1524	0.0058	0.1611	0.1813	0.0126	0.0032	0.0059	0.0048	0.0178	0.0038	0.0067	0.0115	0.135	0.1573	0.0038	0.0051	0.0159	0.0273	0.0183	0.0091	0.0144	0.005	0.0035
9	rs13300718	13595329	0.86	0.223270892544248	0.8	0.544775224122235	0.88592988891369	0.269943438854539	0.0039	0.0035	0.0259	0.1524	0.0058	0.1625	0.1814	0.0126	0.0025	0.0058	0.0047	0.0182	0.0035	0.0067	0.0113	0.1347	0.1577	0.0038	0.0046	0.0161	0.0268	0.0185	0.0094	0.0144	0.0049	0.0033
9	rs6474786	13599662	0.86	0.223270892544248	0.8	0.544775224122235	0.919493400403776	0.282816026903884	0.0038	0.0034	0.0261	0.1523	0.0058	0.1631	0.1814	0.0125	0.0022	0.0058	0.0047	0.0185	0.0034	0.0068	0.0113	0.1344	0.1578	0.0039	0.0044	0.0162	0.0266	0.0186	0.0095	0.0145	0.0049	0.0032
9	rs10961165	13602338	0.86	0.223270892544248	0.8	0.544775224122235	0.94215801499793	0.31874315921305	0.0038	0.0033	0.0263	0.1519	0.0058	0.1631	0.1818	0.0125	0.0021	0.0058	0.0047	0.0183	0.0034	0.0068	0.0113	0.1344	0.1577	0.0039	0.0044	0.0165	0.0265	0.0186	0.0096	0.0145	0.0049	0.0032
9	rs10961169	13603665	0.85	0.254661707966279	0.8	0.544775224122235	1.48989266558078	0.272249140998348	0.0038	0.0032	0.027	0.1521	0.006	0.1636	0.1806	0.0123	0.0021	0.0058	0.0048	0.0186	0.0032	0.0069	0.0116	0.1342	0.1567	0.0035	0.0047	0.0168	0.026	0.0191	0.0097	0.0146	0.0049	0.0031
9	rs75152878	13603877	0.86	0.223270892544248	0.8	0.544775224122235	1.47949031487243	0.247227084769851	0.0038	0.0032	0.027	0.1521	0.0059	0.1637	0.1806	0.0126	0.002	0.0058	0.0047	0.0186	0.0032	0.0068	0.0116	0.1342	0.1569	0.0034	0.0047	0.0167	0.0259	0.0191	0.0097	0.0145	0.0049	0.0031
9	rs76970702	13604097	0.86	0.223270892544248	0.8	0.544775224122235	1.46652499950005	0.240425210901591	0.0037	0.0031	0.0269	0.1521	0.0059	0.1639	0.1807	0.0126	0.002	0.0058	0.0047	0.0186	0.0032	0.0067	0.0116	0.1343	0.1571	0.0034	0.0046	0.0167	0.0258	0.0191	0.0096	0.0145	0.0048	0.0031
9	rs60711260	13606930	0.86	0.223270892544248	0.81	0.49521423796015	1.45936226654452	0.182700060279102	0.0033	0.0029	0.0269	0.152	0.0056	0.1662	0.1811	0.0124	0.0016	0.006	0.0048	0.0188	0.003	0.0063	0.0116	0.1349	0.1591	0.0029	0.0042	0.0162	0.0244	0.0197	0.0094	0.0141	0.0046	0.0027
9	rs1324190	13607506	0.86	0.223270892544248	0.81	0.49521423796015	1.39665645007166	0.188200686942018	0.0032	0.0029	0.0269	0.1519	0.0056	0.1666	0.1812	0.0123	0.0016	0.006	0.0048	0.0189	0.003	0.0062	0.0116	0.135	0.1595	0.0029	0.0041	0.0161	0.0241	0.0198	0.0093	0.014	0.0045	0.0027
9	rs1324191	13612154	0.86	0.223270892544248	0.8	0.544775224122235	1.25092948276324	0.174754481808434	0.0031	0.0027	0.0265	0.1501	0.0056	0.1681	0.1831	0.0122	0.0015	0.0062	0.0049	0.019	0.0033	0.0057	0.0118	0.1344	0.161	0.0023	0.0039	0.0157	0.0232	0.0203	0.0091	0.014	0.0044	0.0026
9	rs7019262	13614384	0.86	0.223270892544248	0.8	0.544775224122235	1.20289491196507	0.143864704229417	0.003	0.0027	0.0264	0.1501	0.0057	0.1682	0.1832	0.0122	0.0015	0.0062	0.0049	0.0189	0.0033	0.0057	0.0119	0.1344	0.1612	0.0022	0.0038	0.0157	0.0231	0.0203	0.0091	0.0139	0.0045	0.0026
9	rs7031098	13629639	0.86	0.223270892544248	0.81	0.49521423796015	0.812824194572587	0.116247754989943	0.0025	0.0025	0.0272	0.1492	0.0056	0.1691	0.1835	0.0116	0.0013	0.0064	0.0053	0.0183	0.0033	0.0062	0.0127	0.134	0.1608	0.0023	0.0035	0.0154	0.0231	0.0204	0.0092	0.0143	0.0045	0.0023
9	rs72710093	13632132	0.86	0.223270892544248	0.79	0.597486775499064	0.803484260389378	0.113250292166019	0.0025	0.0025	0.0272	0.1492	0.0056	0.1691	0.1834	0.0116	0.0013	0.0064	0.0053	0.0182	0.0033	0.0062	0.0128	0.134	0.1607	0.0023	0.0035	0.0154	0.0231	0.0204	0.0092	0.0143	0.0045	0.0023
9	rs13301366	13639092	0.86	0.223270892544248	0.79	0.597486775499064	0.766746159370558	0.110282765224137	0.0025	0.0025	0.0273	0.149	0.0057	0.1692	0.1834	0.0117	0.0013	0.0064	0.0054	0.0182	0.0033	0.0063	0.0129	0.134	0.1606	0.0023	0.0035	0.0154	0.0231	0.0205	0.0092	0.0144	0.0045	0.0023
9	rs16930599	13639140	0.86	0.223270892544248	0.79	0.597486775499064	0.766516022779048	0.110282765224137	0.0025	0.0025	0.0273	0.149	0.0057	0.1692	0.1834	0.0117	0.0013	0.0064	0.0054	0.0182	0.0033	0.0063	0.0129	0.134	0.1606	0.0023	0.0035	0.0154	0.0231	0.0205	0.0092	0.0144	0.0045	0.0023
9	rs616802	13649063	0.86	0.223270892544248	0.78	0.653412240020304	0.722892388993169	0.103202680493299	0.0025	0.0025	0.0273	0.1488	0.0057	0.1692	0.1837	0.0116	0.0013	0.0065	0.0054	0.0183	0.0033	0.0064	0.013	0.1339	0.1604	0.0023	0.0034	0.0154	0.0231	0.0204	0.0093	0.0144	0.0045	0.0023
9	rs79914021	13660999	0.85	0.254661707966279	0.78	0.653412240020304	0.619967432004617	0.0950290950788296	0.0025	0.0025	0.0272	0.1485	0.0058	0.1692	0.1842	0.0114	0.0012	0.0065	0.0055	0.0185	0.0032	0.0066	0.0132	0.1338	0.1599	0.0023	0.0032	0.0154	0.0229	0.0204	0.0093	0.0144	0.0046	0.0022
9	rs62533189	13666120	0.85	0.254661707966279	0.78	0.653412240020304	0.613009606045687	0.0937586430663705	0.0025	0.0025	0.0272	0.1484	0.0058	0.1692	0.1843	0.0114	0.0012	0.0065	0.0055	0.0185	0.0032	0.0066	0.0133	0.1338	0.1599	0.0023	0.0032	0.0154	0.0229	0.0204	0.0093	0.0144	0.0046	0.0022
9	rs189474232	13673157	0.85	0.254661707966279	0.77	0.712611004068267	0.569675394144155	0.085590828665106	0.0025	0.0025	0.0272	0.1483	0.0059	0.1692	0.1842	0.0113	0.0012	0.0067	0.0056	0.0186	0.0032	0.0067	0.0133	0.1338	0.1597	0.0023	0.0032	0.0154	0.0229	0.0204	0.0094	0.0144	0.0046	0.0022
9	rs8192977	13675244	0.85	0.254661707966279	0.77	0.712611004068267	0.539342048579166	0.0818067822017122	0.0025	0.0025	0.0272	0.1481	0.0059	0.1692	0.1841	0.0113	0.0012	0.0069	0.0057	0.0186	0.0032	0.0067	0.0134	0.1337	0.1596	0.0022	0.0031	0.0154	0.0228	0.0204	0.0094	0.0145	0.0047	0.0022
9	rs117521979	13680159	0.85	0.254661707966279	0.77	0.712611004068267	0.519448703318403	0.0761157920833488	0.0024	0.0025	0.0273	0.1481	0.006	0.1692	0.184	0.0113	0.0012	0.007	0.0057	0.0187	0.0032	0.0068	0.0134	0.1336	0.1595	0.0022	0.0031	0.0155	0.0228	0.0204	0.0094	0.0145	0.0047	0.0022
9	rs117424330	13685398	0.85	0.254661707966279	0.77	0.712611004068267	0.478510603099346	0.0766262266642241	0.0024	0.0025	0.0274	0.148	0.006	0.1692	0.1838	0.0112	0.0012	0.0073	0.0058	0.0187	0.0031	0.0069	0.0136	0.1334	0.1592	0.0022	0.003	0.0155	0.0227	0.0204	0.0095	0.0146	0.0047	0.0021
9	rs8192986	13685649	0.85	0.254661707966279	0.77	0.712611004068267	0.47690680541777	0.0780922886293486	0.0024	0.0026	0.0274	0.148	0.006	0.1692	0.1838	0.0112	0.0012	0.0073	0.0058	0.0187	0.0031	0.0069	0.0136	0.1334	0.1592	0.0022	0.003	0.0155	0.0227	0.0204	0.0095	0.0146	0.0047	0.0021
9	rs72711905	13689028	0.85	0.254661707966279	0.77	0.712611004068267	0.456235672777398	0.070100603587163	0.0024	0.0025	0.0274	0.148	0.0061	0.1691	0.1838	0.0112	0.0012	0.0075	0.0059	0.0187	0.0031	0.0069	0.0136	0.1334	0.159	0.0022	0.003	0.0155	0.0226	0.0204	0.0096	0.0146	0.0048	0.0021
9	rs116929209	13692166	0.85	0.254661707966279	0.76	0.775138689739853	0.434539926652652	0.0659305037042551	0.0024	0.0025	0.0274	0.148	0.0061	0.169	0.1839	0.0112	0.0012	0.0076	0.006	0.0187	0.0031	0.0069	0.0136	0.1335	0.1589	0.0022	0.0029	0.0155	0.0226	0.0204	0.0096	0.0146	0.0048	0.0021
9	rs79338858	13698840	0.85	0.254661707966279	0.76	0.775138689739853	0.406787571276156	0.0606046119938404	0.0024	0.0025	0.0273	0.1479	0.0062	0.1692	0.1839	0.0113	0.0012	0.0076	0.0061	0.0187	0.0031	0.007	0.0137	0.1335	0.1588	0.0022	0.0029	0.0155	0.0226	0.0203	0.0096	0.0145	0.0048	0.0021
9	rs594872	13708161	0.85	0.254661707966279	0.76	0.775138689739853	0.358042520988304	0.0617346638076259	0.0023	0.0024	0.0274	0.148	0.0062	0.1689	0.1841	0.0114	0.0011	0.0077	0.0062	0.0188	0.003	0.0071	0.0139	0.1336	0.1583	0.0021	0.0028	0.0154	0.0224	0.0202	0.0097	0.0146	0.0049	0.002
9	rs524126	13708607	0.85	0.254661707966279	0.76	0.775138689739853	0.353464399927196	0.0622695120060859	0.0023	0.0024	0.0274	0.148	0.0062	0.1689	0.1841	0.0114	0.0011	0.0078	0.0062	0.0188	0.003	0.0071	0.0139	0.1336	0.1583	0.0021	0.0028	0.0154	0.0224	0.0202	0.0098	0.0146	0.0049	0.002
9	rs117415827	13725620	0.85	0.254661707966279	0.75	0.841047356078831	0.365020381451583	0.0499226334494273	0.0023	0.0024	0.0272	0.1479	0.0063	0.1687	0.184	0.0111	0.0011	0.0078	0.0064	0.0187	0.003	0.0073	0.0141	0.134	0.1578	0.002	0.0028	0.0153	0.0223	0.0205	0.0098	0.0146	0.0051	0.0019
9	rs979203	13730665	0.85	0.254661707966279	0.76	0.775138689739853	0.36442727365728	0.0453883993183297	0.0024	0.0024	0.0271	0.1478	0.0064	0.1687	0.184	0.0109	0.0011	0.0078	0.0065	0.0186	0.003	0.0073	0.0142	0.1342	0.1576	0.002	0.0028	0.0152	0.0223	0.0206	0.0098	0.0146	0.0052	0.0019
9	rs12339356	13732363	0.85	0.254661707966279	0.76	0.775138689739853	0.354420103309465	0.0440538632783374	0.0023	0.0024	0.0271	0.1478	0.0064	0.1686	0.1843	0.0109	0.0011	0.0078	0.0065	0.0187	0.003	0.0074	0.0143	0.1343	0.1573	0.002	0.0027	0.0151	0.0219	0.0207	0.0098	0.0147	0.0052	0.0019
9	rs1556493	13735446	0.85	0.254661707966279	0.75	0.841047356078831	0.344556293289629	0.0453883993183297	0.0023	0.0024	0.0271	0.1478	0.0064	0.1685	0.1843	0.0109	0.0011	0.0079	0.0066	0.0187	0.003	0.0074	0.0144	0.1344	0.1572	0.0019	0.0027	0.0151	0.0219	0.0207	0.0099	0.0149	0.0052	0.0019
9	rs74453737	13735490	0.85	0.254661707966279	0.76	0.775138689739853	0.34476577901511	0.0456808493126426	0.0023	0.0024	0.0271	0.1478	0.0064	0.1685	0.1843	0.0109	0.0011	0.0079	0.0066	0.0187	0.003	0.0074	0.0144	0.1344	0.1572	0.0019	0.0027	0.0151	0.0219	0.0207	0.0099	0.0149	0.0052	0.0019
9	rs77561531	13737464	0.85	0.254661707966279	0.76	0.775138689739853	0.30521858694125	0.0475721379941489	0.0023	0.0024	0.0272	0.1475	0.0065	0.1679	0.1845	0.0109	0.0011	0.008	0.0067	0.0187	0.003	0.0075	0.0146	0.134	0.1571	0.0019	0.0026	0.015	0.0217	0.0207	0.0099	0.0153	0.0053	0.0019
9	rs73406754	13739598	0.86	0.223270892544248	0.76	0.775138689739853	0.188798780398201	0.101726761465826	0.0022	0.0024	0.0278	0.1459	0.0066	0.1654	0.1862	0.0111	0.001	0.0088	0.0075	0.0185	0.0029	0.0081	0.015	0.1337	0.1557	0.0019	0.0022	0.0148	0.0207	0.0211	0.0102	0.0167	0.0058	0.0019
9	rs7019364	13739877	0.86	0.223270892544248	0.76	0.775138689739853	0.150225580119038	0.0893655689929195	0.0022	0.0023	0.0278	0.1457	0.0066	0.1649	0.1864	0.0111	0.001	0.009	0.0076	0.0185	0.0029	0.0082	0.0152	0.1337	0.1555	0.002	0.0021	0.0148	0.0205	0.0211	0.0102	0.0169	0.0058	0.0019
9	rs76340048	13747082	0.86	0.223270892544248	0.76	0.775138689739853	0.0991435722303076	0.128172907879279	0.0022	0.0021	0.0281	0.145	0.0064	0.1635	0.1878	0.0114	9e-04	0.0091	0.008	0.0186	0.0024	0.0085	0.0157	0.1349	0.1547	0.0023	0.0014	0.0144	0.0197	0.0204	0.0105	0.0173	0.0064	0.002
9	rs10733265	13750811	0.86	0.223270892544248	0.76	0.775138689739853	0.0712764414046486	0.122682269843163	0.0022	0.0021	0.0281	0.145	0.0066	0.1633	0.1882	0.0114	9e-04	0.0092	0.008	0.0188	0.0024	0.0086	0.0158	0.1348	0.1541	0.0023	0.0014	0.0142	0.0197	0.0202	0.0106	0.0173	0.0065	0.002
9	rs1011530	13755456	0.86	0.223270892544248	0.76	0.775138689739853	0.0594312655647168	0.123385683898008	0.0023	0.0021	0.0282	0.1446	0.0069	0.1627	0.1883	0.0115	9e-04	0.0093	0.0081	0.0188	0.0024	0.0088	0.0158	0.1343	0.154	0.0025	0.0014	0.0141	0.0197	0.0201	0.0107	0.0174	0.0067	0.0021
9	rs73650631	13757924	0.86	0.223270892544248	0.77	0.712611004068267	0.0564434267817245	0.0971882224860219	0.0023	0.0022	0.0282	0.1446	0.0069	0.1625	0.1882	0.0116	0.0011	0.0093	0.0081	0.0188	0.0024	0.0088	0.0158	0.134	0.154	0.0026	0.0014	0.0141	0.0195	0.0201	0.0107	0.0174	0.0068	0.0022
9	rs10961223	13758018	0.86	0.223270892544248	0.78	0.653412240020304	0.0567822720783232	0.100015331350576	0.0023	0.0022	0.0282	0.1446	0.0069	0.1625	0.1882	0.0116	0.0011	0.0093	0.0082	0.0188	0.0024	0.0088	0.0158	0.134	0.154	0.0026	0.0014	0.0141	0.0195	0.0201	0.0107	0.0174	0.0068	0.0022
9	rs72711956	13760006	0.86	0.223270892544248	0.78	0.653412240020304	0.0509378269097435	0.108852299542982	0.0023	0.0022	0.0281	0.1446	0.0069	0.1623	0.1882	0.0116	0.0011	0.0093	0.0082	0.0188	0.0025	0.0088	0.0158	0.1338	0.154	0.0026	0.0014	0.0141	0.0194	0.02	0.0108	0.0178	0.0069	0.0022
9	rs17216411	13760986	0.86	0.223270892544248	0.78	0.653412240020304	0.0490509764338999	0.106511917866313	0.0023	0.0022	0.0282	0.1446	0.0069	0.1623	0.1882	0.0116	0.0011	0.0093	0.0082	0.0188	0.0025	0.0088	0.0158	0.1337	0.154	0.0026	0.0014	0.014	0.0194	0.02	0.0108	0.0178	0.0069	0.0023
9	rs10756495	13762174	0.86	0.223270892544248	0.79	0.597486775499064	0.0465364238999529	0.0921014462994714	0.0023	0.0022	0.0282	0.1446	0.0069	0.1622	0.1882	0.0116	0.0011	0.0093	0.0082	0.0188	0.0025	0.0089	0.0158	0.1337	0.154	0.0026	0.0014	0.014	0.0194	0.02	0.0108	0.0178	0.007	0.0023
9	rs17805200	13764434	0.86	0.223270892544248	0.79	0.597486775499064	0.0487277185147827	0.133480399793742	0.0024	0.0022	0.0282	0.1445	0.007	0.1623	0.188	0.0116	0.0011	0.0093	0.0083	0.0187	0.0025	0.0089	0.0157	0.1337	0.1538	0.0027	0.0015	0.014	0.0194	0.02	0.0108	0.0178	0.007	0.0023
9	rs10756498	13766600	0.86	0.223270892544248	0.8	0.544775224122235	0.0567822720783232	0.191177626640573	0.0024	0.0022	0.0282	0.1445	0.007	0.1623	0.188	0.0116	0.0011	0.0094	0.0083	0.0186	0.0025	0.0089	0.0157	0.1336	0.1537	0.0027	0.0017	0.014	0.0194	0.0199	0.0108	0.0178	0.007	0.0023
9	rs7867365	13772937	0.86	0.223270892544248	0.81	0.49521423796015	0.0688751385608955	0.189327999728756	0.0024	0.0022	0.0282	0.1445	0.007	0.1623	0.188	0.0116	0.0011	0.0094	0.0084	0.0185	0.0025	0.0089	0.0156	0.1335	0.1535	0.0027	0.0019	0.0139	0.0194	0.0198	0.0107	0.0178	0.007	0.0024
9	rs10961238	13775351	0.86	0.223270892544248	0.82	0.448736318624531	0.0940776393373722	0.205663625006384	0.0024	0.0022	0.0281	0.1444	0.0071	0.1622	0.1879	0.0117	0.0012	0.0095	0.0085	0.0183	0.0026	0.0089	0.0154	0.1334	0.1533	0.0027	0.0022	0.0139	0.0195	0.0197	0.0107	0.0177	0.0071	0.0024
9	rs11787955	13779642	0.87	0.194736090082605	0.81	0.49521423796015	0.102613804780368	0.217482568807667	0.0024	0.0023	0.0281	0.1444	0.0071	0.1622	0.1879	0.0117	0.0012	0.0096	0.0085	0.0182	0.0026	0.0089	0.0154	0.1334	0.1532	0.0027	0.0024	0.0139	0.0196	0.0197	0.0107	0.0177	0.0072	0.0025
9	rs60195041	13779777	0.87	0.194736090082605	0.81	0.49521423796015	0.101960711768999	0.213411883311543	0.0024	0.0023	0.0281	0.1444	0.0071	0.1622	0.1879	0.0117	0.0012	0.0096	0.0085	0.0182	0.0026	0.0089	0.0154	0.1334	0.1532	0.0027	0.0024	0.0139	0.0196	0.0197	0.0107	0.0177	0.0072	0.0025
9	rs4237131	13783765	0.87	0.194736090082605	0.82	0.448736318624531	0.0983258794392848	0.189430596314054	0.0024	0.0022	0.0281	0.1445	0.0072	0.1621	0.1879	0.0117	0.0011	0.0096	0.0086	0.0181	0.0026	0.0089	0.0153	0.1334	0.1532	0.0027	0.0024	0.0139	0.0196	0.0196	0.0107	0.0177	0.0072	0.0025
9	rs10810037	13790577	0.87	0.194736090082605	0.82	0.448736318624531	0.155595207033648	0.278620938602695	0.0024	0.0023	0.0282	0.1446	0.0072	0.1621	0.1877	0.0116	0.0011	0.0097	0.0086	0.018	0.0026	0.0089	0.0153	0.1334	0.1532	0.0027	0.0025	0.0138	0.0195	0.0196	0.0107	0.0176	0.0073	0.0024
9	rs10961260	13799451	0.86	0.223270892544248	0.82	0.448736318624531	0.0426652132942109	0.120581099093761	0.0039	0.0034	0.0308	0.1446	0.0086	0.1566	0.1871	0.0118	0.0027	0.0113	0.0094	0.0166	0.0034	0.009	0.0148	0.1301	0.1497	0.0035	0.0034	0.0133	0.0194	0.0183	0.0117	0.017	0.0088	0.0037
9	rs1610343	13802044	0.85	0.254661707966279	0.82	0.448736318624531	0.0399704592128694	0.0909249139739374	0.0039	0.0035	0.0312	0.1449	0.0086	0.1569	0.1868	0.0119	0.0028	0.0114	0.0093	0.0164	0.0034	0.0089	0.0146	0.1309	0.1486	0.0035	0.0035	0.0136	0.0191	0.0183	0.0117	0.0169	0.0088	0.0037
9	rs113808363	13805060	0.85	0.254661707966279	0.82	0.448736318624531	0.0361844821279896	0.0783868612179857	0.0039	0.0035	0.0312	0.1447	0.0086	0.1573	0.1866	0.0119	0.0028	0.0115	0.0093	0.0164	0.0034	0.0088	0.0146	0.1313	0.1485	0.0035	0.0035	0.0136	0.019	0.0182	0.0116	0.017	0.0088	0.0037
9	rs116862507	13806104	0.85	0.254661707966279	0.82	0.448736318624531	0.0316855068369522	0.0620018437431966	0.0039	0.0035	0.0312	0.1447	0.0086	0.1574	0.1865	0.0119	0.0028	0.0115	0.0093	0.0164	0.0034	0.0088	0.0146	0.1314	0.1484	0.0035	0.0035	0.0137	0.019	0.0182	0.0116	0.017	0.0088	0.0037
9	rs74586456	13806201	0.85	0.254661707966279	0.82	0.448736318624531	0.0302231930867721	0.059089864750233	0.0039	0.0035	0.0312	0.1447	0.0086	0.1574	0.1865	0.0119	0.0028	0.0115	0.0093	0.0164	0.0034	0.0088	0.0146	0.1314	0.1484	0.0035	0.0035	0.0137	0.019	0.0182	0.0116	0.017	0.0088	0.0037
9	rs7854369	13806513	0.85	0.254661707966279	0.82	0.448736318624531	0.0302231930867721	0.0587627352439238	0.0039	0.0035	0.0312	0.1447	0.0086	0.1573	0.1866	0.0119	0.0028	0.0115	0.0093	0.0164	0.0034	0.0088	0.0146	0.1314	0.1484	0.0035	0.0035	0.0137	0.019	0.0182	0.0116	0.017	0.0089	0.0037
9	rs117157543	13808474	0.85	0.254661707966279	0.82	0.448736318624531	0.0438100660168002	0.0868162252304122	0.0039	0.0035	0.0313	0.1449	0.0085	0.1581	0.1864	0.0118	0.0028	0.0115	0.0092	0.0162	0.0034	0.0087	0.0147	0.1312	0.1486	0.0033	0.0034	0.014	0.0186	0.0182	0.0114	0.0169	0.0089	0.0037
9	rs894822	13809735	0.85	0.254661707966279	0.82	0.448736318624531	0.0411229063819266	0.0831610867550122	0.0039	0.0035	0.0315	0.1452	0.0085	0.1587	0.1862	0.0117	0.0028	0.0115	0.0091	0.016	0.0034	0.0086	0.0149	0.131	0.1487	0.0032	0.0034	0.0143	0.0182	0.0183	0.0113	0.0169	0.009	0.0036
9	rs118109186	13815453	0.84	0.289034762536342	0.82	0.448736318624531	0.0546996598876564	0.078018716176503	0.0038	0.0036	0.0316	0.1446	0.0085	0.1601	0.187	0.0118	0.0027	0.0113	0.0091	0.0157	0.0032	0.0085	0.0147	0.1312	0.1484	0.0032	0.0033	0.0147	0.018	0.0177	0.0112	0.017	0.0089	0.0035
9	rs62534726	13818080	0.84	0.289034762536342	0.82	0.448736318624531	0.0512541982116009	0.0746651251279482	0.0038	0.0036	0.0317	0.1445	0.0085	0.1602	0.1871	0.0118	0.0027	0.0112	0.0091	0.0157	0.0032	0.0085	0.0147	0.1312	0.1483	0.0032	0.0033	0.0148	0.018	0.0177	0.0111	0.0171	0.0089	0.0035
9	rs1443851	13818216	0.84	0.289034762536342	0.82	0.448736318624531	0.0504409732247566	0.0756067560778512	0.0038	0.0036	0.0317	0.1445	0.0085	0.1603	0.1871	0.0118	0.0027	0.0112	0.0091	0.0157	0.0031	0.0085	0.0147	0.1312	0.1483	0.0032	0.0033	0.0148	0.018	0.0177	0.0111	0.0171	0.0089	0.0035
9	rs1327526	13820269	0.84	0.289034762536342	0.82	0.448736318624531	0.0471803375560585	0.0512703801596862	0.0038	0.0036	0.0317	0.1445	0.0085	0.1604	0.1872	0.0118	0.0027	0.0112	0.0091	0.0157	0.0031	0.0085	0.0147	0.1312	0.1483	0.0032	0.0033	0.0149	0.018	0.0176	0.0111	0.0171	0.0089	0.0035
9	rs56128310	13823578	0.84	0.289034762536342	0.83	0.405269641990714	0.0535573732270422	0.0700302302099865	0.0038	0.0036	0.0317	0.1445	0.0084	0.1605	0.1873	0.0118	0.0026	0.0111	0.0091	0.0157	0.0031	0.0085	0.0147	0.1313	0.1483	0.0032	0.0032	0.0149	0.018	0.0176	0.0111	0.0171	0.0089	0.0035
9	rs11788150	13825565	0.84	0.289034762536342	0.83	0.405269641990714	0.0537466351289205	0.0779451720202022	0.0038	0.0036	0.0317	0.1449	0.0084	0.1605	0.1873	0.0117	0.0026	0.0111	0.0091	0.0156	0.0031	0.0085	0.0147	0.1313	0.1483	0.0032	0.0032	0.0149	0.018	0.0175	0.0111	0.017	0.0089	0.0035
9	rs10961270	13837089	0.84	0.289034762536342	0.85	0.32706018639722	0.0447165605803447	0.0742321627303153	0.0037	0.0037	0.0317	0.1451	0.0084	0.1608	0.1871	0.0118	0.0027	0.011	0.0091	0.0156	0.0032	0.0084	0.0145	0.1313	0.1484	0.0032	0.0032	0.0151	0.018	0.0175	0.011	0.0169	0.0089	0.0034
9	rs72713930	13846603	0.84	0.289034762536342	0.85	0.32706018639722	0.0489376719141511	0.106262326084331	0.0036	0.0036	0.0318	0.1453	0.0083	0.1605	0.1872	0.012	0.0026	0.0106	0.0092	0.0156	0.003	0.0083	0.0145	0.1317	0.1488	0.0032	0.003	0.0152	0.0181	0.0177	0.0108	0.0169	0.0089	0.0032
9	rs111274732	13847719	0.84	0.289034762536342	0.86	0.29215087580064	0.0467556222736538	0.0821820760467997	0.0036	0.0036	0.0318	0.1454	0.0083	0.1604	0.1872	0.012	0.0026	0.0106	0.0092	0.0156	0.003	0.0083	0.0145	0.1317	0.1488	0.0032	0.003	0.0152	0.0181	0.0177	0.0108	0.0169	0.0089	0.0031
9	rs1156215	13847868	0.84	0.289034762536342	0.86	0.29215087580064	0.045975975923363	0.0778716561698616	0.0036	0.0036	0.0318	0.1454	0.0083	0.1603	0.1872	0.012	0.0026	0.0106	0.0092	0.0156	0.003	0.0083	0.0145	0.1319	0.1488	0.0032	0.003	0.0153	0.0181	0.0177	0.0108	0.0169	0.0088	0.0031
9	rs9407557	13855908	0.84	0.289034762536342	0.86	0.29215087580064	0.0620850324628535	0.086585931532156	0.0035	0.0036	0.032	0.1457	0.0083	0.1605	0.1872	0.012	0.0026	0.0105	0.0091	0.0156	0.003	0.0083	0.0144	0.1318	0.149	0.0031	0.003	0.0153	0.0181	0.0177	0.0107	0.0168	0.0086	0.0031
9	rs16931028	13857405	0.84	0.289034762536342	0.86	0.29215087580064	0.0486149191804967	0.0862792547225027	0.0034	0.0036	0.0323	0.1459	0.0083	0.1607	0.1871	0.0119	0.0025	0.0105	0.0091	0.0157	0.0032	0.0082	0.0143	0.1317	0.1491	0.0031	0.0029	0.015	0.0181	0.0177	0.0106	0.0168	0.0084	0.0032
9	rs10121624	13859996	0.84	0.289034762536342	0.86	0.29215087580064	0.0676644484792497	0.0886673725206129	0.0028	0.0036	0.0326	0.1471	0.008	0.1619	0.1886	0.012	0.0023	0.0101	0.0089	0.0158	0.0031	0.0072	0.014	0.1323	0.1503	0.0029	0.0022	0.0151	0.0182	0.0175	0.0099	0.0166	0.0079	0.0028
9	rs55640101	13861065	0.84	0.289034762536342	0.86	0.29215087580064	0.0717131275081981	0.0571387447713497	0.0027	0.0035	0.0326	0.1472	0.0082	0.1622	0.1888	0.012	0.0022	0.0099	0.0089	0.0159	0.003	0.0072	0.0139	0.1323	0.1505	0.0029	0.002	0.0151	0.0183	0.0176	0.0098	0.0166	0.0078	0.0027
9	rs1410019	13861802	0.84	0.289034762536342	0.86	0.29215087580064	0.0955974353937856	0.0913948065546987	0.0025	0.0035	0.0327	0.1474	0.0083	0.1624	0.1888	0.012	0.0021	0.0098	0.009	0.016	0.003	0.0071	0.0137	0.1324	0.1509	0.0029	0.0018	0.0151	0.0182	0.0177	0.0097	0.0164	0.0078	0.0026
9	rs17820953	13866096	0.84	0.289034762536342	0.86	0.29215087580064	0.180129666117796	0.111889973197969	0.0023	0.0034	0.0329	0.1478	0.0083	0.1623	0.1891	0.0119	0.0019	0.0093	0.0092	0.0164	0.003	0.0069	0.0137	0.1326	0.1513	0.0029	0.0018	0.0151	0.0179	0.0179	0.0094	0.0165	0.0076	0.0025
9	rs117694944	13878670	0.81	0.411214762386647	0.85	0.32706018639722	0.266060744795066	0.175053977552171	0.0018	0.0033	0.0334	0.1491	0.0078	0.1626	0.19	0.0118	0.0017	0.0083	0.0089	0.017	0.0031	0.0066	0.0139	0.1327	0.1523	0.0028	0.0019	0.0149	0.0171	0.0182	0.009	0.0166	0.0071	0.0023
9	rs9407563	13879604	0.81	0.411214762386647	0.86	0.29215087580064	0.248093129929291	0.13194296061607	0.0018	0.0033	0.0334	0.1491	0.0078	0.1626	0.19	0.0118	0.0017	0.0083	0.0089	0.017	0.0031	0.0066	0.0139	0.1327	0.1523	0.0028	0.0019	0.0149	0.0171	0.0182	0.009	0.0166	0.0071	0.0023
9	rs79188823	13884784	0.81	0.411214762386647	0.86	0.29215087580064	0.270325508417904	0.163214604267498	0.0017	0.0033	0.0334	0.1493	0.0078	0.1626	0.1899	0.0118	0.0017	0.0082	0.0089	0.017	0.0032	0.0066	0.0139	0.1327	0.1524	0.0029	0.0018	0.0149	0.017	0.0182	0.009	0.0168	0.007	0.0022
9	rs117955255	13888676	0.81	0.411214762386647	0.85	0.32706018639722	0.276208672947869	0.159913326398094	0.0017	0.0033	0.0334	0.1493	0.0078	0.1626	0.1899	0.0118	0.0017	0.0082	0.0089	0.017	0.0032	0.0066	0.0139	0.1327	0.1524	0.0029	0.0018	0.0149	0.017	0.0182	0.009	0.0168	0.007	0.0022
9	rs10961293	13894250	0.81	0.411214762386647	0.85	0.32706018639722	0.28546955497453	0.164874148879263	0.0017	0.0033	0.0334	0.1494	0.0078	0.1625	0.1898	0.0118	0.0016	0.0082	0.0089	0.017	0.0032	0.0066	0.0139	0.1331	0.1521	0.0029	0.0018	0.0148	0.017	0.0182	0.0089	0.0168	0.007	0.0022
9	rs10961294	13896129	0.81	0.411214762386647	0.85	0.32706018639722	0.285232479935683	0.157404973625127	0.0017	0.0033	0.0334	0.1494	0.0078	0.1625	0.1898	0.0118	0.0016	0.0082	0.0089	0.017	0.0032	0.0066	0.0139	0.1331	0.1522	0.0029	0.0018	0.0148	0.0169	0.0182	0.0089	0.0168	0.007	0.0022
9	rs17821948	13898153	0.81	0.411214762386647	0.85	0.32706018639722	0.292582750026875	0.160881814645972	0.0017	0.0032	0.0334	0.1494	0.0078	0.1625	0.1898	0.0118	0.0016	0.0082	0.0089	0.017	0.0032	0.0066	0.0138	0.1331	0.1525	0.0029	0.0018	0.0148	0.0169	0.0182	0.0089	0.0167	0.007	0.0022
9	rs7029520	13900398	0.81	0.411214762386647	0.85	0.32706018639722	0.303942243866837	0.181788734373627	0.0017	0.0032	0.0334	0.1496	0.0078	0.1626	0.1899	0.0118	0.0016	0.0082	0.0089	0.017	0.0032	0.0066	0.0138	0.133	0.1527	0.0026	0.0018	0.0148	0.0169	0.0181	0.0089	0.0167	0.0069	0.0022
9	rs10961300	13921272	0.8	0.458652199356866	0.86	0.29215087580064	0.36007505847529	0.181991115950317	0.0017	0.0031	0.0334	0.1508	0.0073	0.163	0.1899	0.0118	0.0014	0.0082	0.0089	0.0169	0.0031	0.0067	0.013	0.1343	0.1536	0.0024	0.0017	0.0146	0.0164	0.0178	0.0088	0.0166	0.0068	0.0021
9	rs6474797	13923909	0.8	0.458652199356866	0.87	0.259919603286658	0.370815439373582	0.181788734373627	0.0017	0.0031	0.0334	0.1508	0.0072	0.163	0.1899	0.0117	0.0014	0.0082	0.009	0.0169	0.0031	0.0068	0.013	0.1342	0.1536	0.0024	0.0017	0.0146	0.0163	0.0178	0.0089	0.0165	0.0069	0.0021
9	rs41302065	13928171	0.8	0.458652199356866	0.87	0.259919603286658	0.327858310116546	0.184425714497837	0.0018	0.0031	0.0333	0.1517	0.007	0.1631	0.19	0.0115	0.0013	0.0082	0.0088	0.017	0.0031	0.0068	0.0132	0.1351	0.154	0.0024	0.0017	0.0143	0.0158	0.0177	0.0085	0.0165	0.0065	0.0021
9	rs12004547	13933559	0.8	0.458652199356866	0.89	0.20310604818777	0.315231090050297	0.206825072014363	0.0018	0.003	0.0332	0.1521	0.0069	0.1632	0.1901	0.0114	0.0012	0.0082	0.0088	0.0169	0.003	0.0068	0.0132	0.1354	0.1542	0.0024	0.0017	0.0142	0.0157	0.0177	0.0084	0.0164	0.0064	0.002
9	rs117754409	13934924	0.8	0.458652199356866	0.88	0.230271256315472	0.322371464823778	0.19728284520975	0.0018	0.003	0.0332	0.1523	0.0069	0.1632	0.1901	0.0114	0.0012	0.0082	0.0088	0.0168	0.003	0.0068	0.0132	0.1354	0.1543	0.0024	0.0016	0.0141	0.0156	0.0177	0.0084	0.0164	0.0064	0.002
9	rs17192340	13937311	0.79	0.509607847349147	0.88	0.230271256315472	0.319193191547623	0.202507155376648	0.0018	0.003	0.0332	0.1525	0.0068	0.1632	0.1903	0.0114	0.0012	0.0081	0.0087	0.0168	0.0029	0.0068	0.0132	0.1356	0.1544	0.0024	0.0016	0.0141	0.0155	0.0177	0.0084	0.0163	0.0063	0.002
9	rs13292270	13940536	0.79	0.509607847349147	0.88	0.230271256315472	0.318438894294384	0.213946050265809	0.0017	0.003	0.0332	0.1528	0.0068	0.1632	0.1902	0.0114	0.0012	0.0081	0.0087	0.0167	0.0029	0.0068	0.0132	0.1357	0.1546	0.0025	0.0016	0.0141	0.0155	0.0177	0.0083	0.0163	0.0063	0.002
9	rs117419276	13941635	0.79	0.509607847349147	0.87	0.259919603286658	0.318740500778454	0.214587631989389	0.0017	0.003	0.0332	0.1528	0.0068	0.1632	0.1902	0.0114	0.0012	0.0081	0.0087	0.0167	0.0029	0.0068	0.0132	0.1357	0.1546	0.0025	0.0016	0.0141	0.0155	0.0177	0.0083	0.0163	0.0063	0.002
9	rs12343093	13948119	0.79	0.509607847349147	0.87	0.259919603286658	0.317886338440811	0.190971810947648	0.0017	0.003	0.0332	0.1529	0.0068	0.1632	0.1902	0.0114	0.0012	0.0081	0.0087	0.0167	0.0029	0.0068	0.0132	0.1357	0.1546	0.0025	0.0016	0.0141	0.0155	0.0178	0.0083	0.0163	0.0063	0.002
9	rs12380860	13954710	0.79	0.509607847349147	0.88	0.230271256315472	0.311891219238896	0.15894691087472	0.0017	0.0029	0.0332	0.1531	0.0067	0.1631	0.1902	0.0115	0.0011	0.008	0.0087	0.0167	0.0028	0.0068	0.0132	0.1358	0.1546	0.0025	0.0015	0.014	0.0155	0.0178	0.0083	0.0164	0.0063	0.002
9	rs7856131	13961462	0.79	0.509607847349147	0.88	0.230271256315472	0.305661057484479	0.0921800949887954	0.0017	0.0029	0.0332	0.1534	0.0066	0.1629	0.1902	0.0116	0.0011	0.008	0.0087	0.0167	0.0027	0.0068	0.0131	0.1359	0.1545	0.0025	0.0015	0.014	0.0154	0.018	0.0082	0.0165	0.0063	0.002
9	rs117870259	13961706	0.79	0.509607847349147	0.89	0.20310604818777	0.301691036028565	0.0893655689929195	0.0017	0.0029	0.0332	0.1534	0.0066	0.1629	0.1899	0.0116	0.0011	0.008	0.0088	0.0167	0.0027	0.0068	0.0132	0.1359	0.1545	0.0025	0.0015	0.014	0.0154	0.018	0.0082	0.0169	0.0063	0.002
9	rs78427282	13961804	0.79	0.509607847349147	0.89	0.20310604818777	0.3025708873527	0.0858965225782879	0.0017	0.0029	0.0332	0.1534	0.0066	0.1629	0.1899	0.0116	0.0011	0.008	0.0088	0.0167	0.0027	0.0068	0.0132	0.1359	0.1545	0.0025	0.0015	0.014	0.0154	0.018	0.0082	0.0169	0.0063	0.002
9	rs57539572	13962062	0.79	0.509607847349147	0.89	0.20310604818777	0.305857819897889	0.0895210201122447	0.0017	0.0029	0.0332	0.1534	0.0066	0.1629	0.1899	0.0116	0.0011	0.008	0.0088	0.0167	0.0027	0.0067	0.0132	0.1359	0.1545	0.0025	0.0015	0.014	0.0154	0.018	0.0082	0.0169	0.0063	0.0019
9	rs17278014	13969024	0.79	0.509607847349147	0.89	0.20310604818777	0.356761857937275	0.0766992598697295	0.0018	0.0029	0.0333	0.154	0.0065	0.163	0.1898	0.0115	0.0011	0.0081	0.009	0.0168	0.0027	0.0063	0.0133	0.136	0.1543	0.0026	0.0015	0.0137	0.0153	0.0184	0.0079	0.0169	0.0063	0.0019
9	rs13291790	13970372	0.79	0.509607847349147	0.89	0.20310604818777	0.358469932641416	0.0699598861930661	0.0018	0.0029	0.0333	0.154	0.0065	0.1629	0.1898	0.0115	0.0011	0.0081	0.009	0.0168	0.0026	0.0063	0.0133	0.136	0.1543	0.0025	0.0015	0.0137	0.0153	0.0184	0.0079	0.017	0.0063	0.0019
9	rs62533734	13971317	0.78	0.56417027826485	0.89	0.20310604818777	0.353252201841231	0.0653142331235435	0.0018	0.0028	0.0333	0.154	0.0065	0.1628	0.1902	0.0114	0.0011	0.0081	0.0089	0.0168	0.0026	0.0062	0.0133	0.136	0.1542	0.0025	0.0015	0.0137	0.0153	0.0184	0.0079	0.017	0.0063	0.0019
9	rs117255893	13971664	0.78	0.56417027826485	0.88	0.230271256315472	0.350975218602373	0.0665491994679272	0.0018	0.0028	0.0333	0.1541	0.0064	0.1628	0.1902	0.0114	0.0011	0.0081	0.0089	0.0168	0.0026	0.0062	0.0133	0.136	0.1542	0.0025	0.0015	0.0137	0.0153	0.0184	0.0079	0.017	0.0063	0.0019
9	rs1609801	13974667	0.78	0.56417027826485	0.88	0.230271256315472	0.330619881983191	0.0434218664604836	0.0018	0.0028	0.0333	0.1542	0.0064	0.1625	0.1901	0.0115	0.0011	0.0082	0.009	0.017	0.0026	0.0061	0.0136	0.136	0.1541	0.0025	0.0015	0.0138	0.0152	0.0186	0.0079	0.017	0.0064	0.0019
9	rs10810062	13977427	0.78	0.56417027826485	0.87	0.259919603286658	0.316281769281929	0.0854381458425069	0.002	0.0028	0.033	0.1551	0.006	0.162	0.1896	0.0117	0.0012	0.0081	0.0089	0.0175	0.0025	0.006	0.014	0.1355	0.1542	0.0024	0.0015	0.0138	0.0152	0.0184	0.008	0.0173	0.0064	0.0019
9	rs7854431	13982283	0.78	0.56417027826485	0.87	0.259919603286658	0.307779762276881	0.0842965206494787	0.0021	0.0028	0.0329	0.1561	0.0055	0.1616	0.189	0.0117	0.0013	0.0077	0.0088	0.0183	0.0024	0.0058	0.0146	0.1349	0.1543	0.0024	0.0016	0.0139	0.0152	0.0183	0.0081	0.0176	0.0064	0.0018
9	rs10810065	13982870	0.77	0.622422290089237	0.87	0.259919603286658	0.30056875841534	0.0801637675784237	0.0021	0.0028	0.0329	0.1564	0.0055	0.1616	0.1887	0.0117	0.0013	0.0077	0.0088	0.0183	0.0024	0.0058	0.0146	0.1349	0.1543	0.0024	0.0016	0.0138	0.0152	0.0183	0.0081	0.0176	0.0064	0.0019
9	rs7030998	13983504	0.77	0.622422290089237	0.87	0.259919603286658	0.294026241850596	0.081282539539209	0.0021	0.0028	0.033	0.1564	0.0055	0.1616	0.1886	0.0117	0.0013	0.0077	0.0087	0.0183	0.0024	0.0058	0.0146	0.1349	0.1543	0.0024	0.0016	0.0139	0.0152	0.0183	0.0081	0.0177	0.0064	0.0019
9	rs755267	13986757	0.77	0.622422290089237	0.87	0.259919603286658	0.285754184233917	0.0779451720202022	0.0022	0.0028	0.0331	0.1564	0.0055	0.1616	0.1883	0.0117	0.0013	0.0076	0.0087	0.0182	0.0024	0.0058	0.0147	0.1346	0.1541	0.0025	0.0017	0.0139	0.0154	0.0183	0.0081	0.0178	0.0064	0.0019
9	rs112166632	13989821	0.77	0.622422290089237	0.87	0.259919603286658	0.271293598274925	0.0908466920878404	0.0022	0.0028	0.0333	0.1566	0.0054	0.1608	0.1891	0.0115	0.0014	0.0075	0.0085	0.0182	0.0024	0.0058	0.0149	0.1346	0.1534	0.0025	0.0017	0.014	0.0155	0.0184	0.0082	0.0179	0.0064	0.002
9	rs10756521	13991001	0.77	0.622422290089237	0.87	0.259919603286658	0.268211467315905	0.0900659459725021	0.0022	0.0028	0.0334	0.1567	0.0054	0.1607	0.1892	0.0114	0.0014	0.0075	0.0085	0.0182	0.0024	0.0058	0.0149	0.1346	0.1533	0.0025	0.0017	0.014	0.0155	0.0184	0.0082	0.018	0.0064	0.0021
9	rs72715837	13995138	0.77	0.622422290089237	0.86	0.29215087580064	0.266152073818582	0.105183376293743	0.0022	0.0028	0.0334	0.1568	0.0054	0.1604	0.1892	0.0113	0.0014	0.0075	0.0085	0.0184	0.0024	0.0058	0.015	0.1346	0.1529	0.0025	0.0017	0.014	0.0155	0.0183	0.0082	0.0181	0.0063	0.0021
9	rs1853194	14003554	0.77	0.622422290089237	0.87	0.259919603286658	0.265513127449848	0.116592212938476	0.0021	0.0028	0.0337	0.1574	0.0054	0.1599	0.1892	0.011	0.0014	0.0076	0.0084	0.0187	0.0024	0.0059	0.0154	0.1344	0.1519	0.0026	0.0017	0.0141	0.0154	0.0183	0.0083	0.0183	0.0063	0.0021
9	rs35960176	14003848	0.77	0.622422290089237	0.85	0.32706018639722	0.263555856144891	0.115216702404417	0.0021	0.0028	0.0337	0.1575	0.0054	0.1599	0.1892	0.011	0.0014	0.0076	0.0084	0.0188	0.0024	0.0059	0.0155	0.1344	0.1518	0.0026	0.0017	0.0141	0.0154	0.0183	0.0083	0.0183	0.0063	0.0021
9	rs80030008	14004460	0.77	0.622422290089237	0.84	0.364737902801441	0.256431558696229	0.114873793652153	0.0021	0.0028	0.0337	0.1575	0.0054	0.1598	0.1893	0.011	0.0014	0.0076	0.0084	0.0188	0.0024	0.0059	0.0155	0.1344	0.1516	0.0026	0.0017	0.0141	0.0155	0.0183	0.0083	0.0183	0.0063	0.0022
9	rs7859777	14008509	0.77	0.622422290089237	0.84	0.364737902801441	0.231530861859144	0.12648076842974	0.0021	0.0028	0.0339	0.1578	0.0054	0.1597	0.1893	0.0109	0.0015	0.0077	0.0081	0.019	0.0023	0.0059	0.0159	0.1342	0.1512	0.0027	0.0017	0.0141	0.0154	0.0184	0.0083	0.0185	0.0062	0.0022
9	rs75573031	14010304	0.77	0.622422290089237	0.83	0.405269641990714	0.231319373318746	0.130591867625126	0.0021	0.0028	0.0339	0.1581	0.0053	0.1595	0.1892	0.0109	0.0015	0.0077	0.0081	0.019	0.0023	0.006	0.0159	0.134	0.1511	0.0027	0.0017	0.0141	0.0154	0.0183	0.0083	0.0185	0.0062	0.0022
9	rs16931224	14012301	0.77	0.622422290089237	0.81	0.49521423796015	0.22988409562584	0.121629979884351	0.0021	0.0028	0.034	0.1583	0.0053	0.1592	0.1891	0.0109	0.0015	0.0077	0.0081	0.0191	0.0023	0.0065	0.016	0.1338	0.151	0.0027	0.0017	0.0141	0.0154	0.0182	0.0083	0.0185	0.0063	0.0022
9	rs7046174	14020300	0.77	0.622422290089237	0.81	0.49521423796015	0.292150440779389	0.133118058492342	0.002	0.0027	0.0342	0.158	0.0052	0.158	0.1892	0.0109	0.0015	0.0079	0.0082	0.0196	0.0023	0.0062	0.016	0.1341	0.1515	0.0026	0.0019	0.0141	0.0152	0.0181	0.0084	0.0184	0.0065	0.0022
9	rs77875888	14021276	0.78	0.56417027826485	0.81	0.49521423796015	0.286181412843187	0.14638762377519	0.002	0.0027	0.0342	0.1581	0.0052	0.1579	0.1891	0.011	0.0014	0.0079	0.0082	0.0197	0.0023	0.0061	0.0161	0.134	0.1515	0.0026	0.0019	0.0142	0.0153	0.0182	0.0083	0.0183	0.0066	0.0022
9	rs10961339	14024159	0.78	0.56417027826485	0.81	0.49521423796015	0.286513937943455	0.160106858438354	0.002	0.0027	0.0342	0.1583	0.0052	0.1577	0.1889	0.011	0.0014	0.008	0.0081	0.0197	0.0023	0.006	0.0161	0.1338	0.1515	0.0026	0.002	0.0142	0.0154	0.0183	0.0082	0.0183	0.0066	0.0021
9	rs73405678	14024588	0.78	0.56417027826485	0.81	0.49521423796015	0.288227330406397	0.167128792396699	0.002	0.0027	0.0342	0.1584	0.0052	0.1577	0.1889	0.011	0.0014	0.008	0.0081	0.0198	0.0023	0.006	0.0161	0.1337	0.1515	0.0025	0.002	0.0142	0.0154	0.0183	0.0082	0.0183	0.0066	0.0021
9	rs16931256	14026510	0.78	0.56417027826485	0.81	0.49521423796015	0.29644047063607	0.17695490567372	0.002	0.0028	0.0341	0.1588	0.0052	0.1575	0.1892	0.0109	0.0014	0.008	0.008	0.0199	0.0023	0.006	0.0162	0.1335	0.1514	0.0025	0.002	0.0143	0.0154	0.0184	0.0081	0.0182	0.0066	0.002
9	rs7019371	14028244	0.78	0.56417027826485	0.8	0.544775224122235	0.260341288094044	0.185749077005445	0.002	0.0028	0.034	0.1588	0.0052	0.1578	0.1894	0.0108	0.0014	0.008	0.008	0.0198	0.0023	0.006	0.0163	0.1337	0.1515	0.0025	0.0018	0.0143	0.0154	0.0182	0.0081	0.0182	0.0066	0.002
9	rs61374830	14030190	0.78	0.56417027826485	0.8	0.544775224122235	0.310451414243781	0.238651173414679	0.0023	0.0025	0.0341	0.1603	0.0051	0.1543	0.1904	0.0099	0.0015	0.0075	0.0073	0.0211	0.0026	0.0061	0.0176	0.1339	0.1514	0.0026	0.0022	0.015	0.0151	0.0178	0.0075	0.0183	0.0067	0.0021
9	rs13283427	14030275	0.78	0.56417027826485	0.8	0.544775224122235	0.339808303954197	0.247899378095038	0.0023	0.0025	0.034	0.1604	0.005	0.1541	0.1901	0.0099	0.0015	0.0075	0.0072	0.0212	0.0026	0.0062	0.0177	0.1337	0.1515	0.0026	0.0022	0.015	0.0152	0.0179	0.0074	0.0183	0.0066	0.0021
9	rs10961346	14030444	0.79	0.509607847349147	0.8	0.544775224122235	0.348705827395524	0.240647261244145	0.0023	0.0026	0.034	0.1604	0.005	0.1535	0.1898	0.0099	0.0015	0.0074	0.0071	0.0214	0.0026	0.0062	0.0181	0.1331	0.1512	0.0027	0.0023	0.0152	0.0156	0.0179	0.0075	0.0183	0.0068	0.0022
9	rs13302756	14030625	0.79	0.509607847349147	0.78	0.653412240020304	0.339288629415517	0.282465703172052	0.0024	0.0026	0.034	0.1602	0.0051	0.1539	0.1898	0.0098	0.0015	0.0074	0.0069	0.0217	0.0026	0.0063	0.0186	0.1323	0.1505	0.0028	0.0024	0.0154	0.0157	0.0178	0.0075	0.0184	0.007	0.0023
9	rs10810082	14030829	0.79	0.509607847349147	0.78	0.653412240020304	0.327858310116546	0.279435143471736	0.0023	0.0026	0.0341	0.16	0.0052	0.1543	0.1896	0.0102	0.0016	0.0077	0.0066	0.0219	0.0027	0.006	0.0187	0.1316	0.1501	0.0029	0.0026	0.0155	0.0159	0.0177	0.0073	0.0184	0.0071	0.0023
9	rs72698712	14031804	0.8	0.458652199356866	0.78	0.653412240020304	0.371794890124258	0.306225787468141	0.0025	0.0028	0.0339	0.1599	0.0054	0.1543	0.1905	0.0101	0.0016	0.0074	0.0063	0.022	0.0026	0.0058	0.0188	0.1318	0.1492	0.0031	0.0031	0.015	0.0162	0.0176	0.0072	0.0184	0.0071	0.0021
9	rs3899674	14032023	0.8	0.458652199356866	0.78	0.653412240020304	0.371685997175134	0.270288906856243	0.0025	0.0028	0.034	0.1593	0.0056	0.154	0.1909	0.0101	0.0016	0.0075	0.0062	0.0221	0.0026	0.0058	0.0188	0.1324	0.1486	0.0032	0.0032	0.0149	0.0162	0.0175	0.0073	0.0183	0.0072	0.0021
9	rs77007376	14034123	0.8	0.458652199356866	0.77	0.712611004068267	0.377589477367643	0.303358468565184	0.0025	0.0029	0.0329	0.1591	0.0056	0.1551	0.1935	0.0103	0.0018	0.007	0.0056	0.0216	0.0026	0.0055	0.0184	0.1341	0.1468	0.0032	0.0033	0.0149	0.0161	0.017	0.0071	0.0182	0.007	0.0023
9	rs16931278	14035339	0.8	0.458652199356866	0.77	0.712611004068267	0.402015028089666	0.30240449305306	0.0026	0.0029	0.0326	0.1592	0.0056	0.1557	0.1939	0.0104	0.0019	0.0068	0.0054	0.0216	0.0025	0.0054	0.0182	0.1345	0.1464	0.0032	0.0034	0.015	0.0162	0.017	0.0068	0.0181	0.0069	0.0024
9	rs73648451	14035613	0.8	0.458652199356866	0.76	0.775138689739853	0.458228261293092	0.295396910593623	0.0026	0.0029	0.0325	0.1593	0.0056	0.1561	0.1942	0.0104	0.0018	0.0068	0.0053	0.0216	0.0024	0.0053	0.0182	0.1343	0.1466	0.0031	0.0035	0.0149	0.0161	0.017	0.0067	0.018	0.0068	0.0025
9	rs112365080	14036224	0.81	0.411214762386647	0.76	0.775138689739853	0.533278277150083	0.373533333279944	0.0026	0.0029	0.0321	0.16	0.0056	0.1563	0.1951	0.0104	0.0019	0.0064	0.0048	0.0215	0.0024	0.0053	0.018	0.1344	0.1465	0.0031	0.0035	0.0148	0.0161	0.0169	0.0066	0.0178	0.0068	0.0025
9	rs77818392	14036538	0.81	0.411214762386647	0.76	0.775138689739853	0.554212536088018	0.393192383654256	0.0026	0.0029	0.0318	0.1606	0.0057	0.1564	0.1956	0.0105	0.0019	0.0064	0.0048	0.0214	0.0024	0.0052	0.0178	0.1344	0.1464	0.0031	0.0035	0.0147	0.0161	0.0168	0.0066	0.0175	0.0067	0.0026
9	rs16931284	14043253	0.8	0.458652199356866	0.76	0.775138689739853	0.648940677572544	0.196762943231007	0.0026	0.003	0.03	0.1644	0.0062	0.1569	0.1986	0.0107	0.0025	0.0063	0.0046	0.0207	0.0024	0.0048	0.0166	0.1344	0.1456	0.0031	0.0037	0.0141	0.016	0.0163	0.0061	0.016	0.006	0.003
9	rs10738352	14043516	0.8	0.458652199356866	0.75	0.841047356078831	0.66786787877519	0.198532493241404	0.0026	0.003	0.03	0.1643	0.0062	0.1566	0.1986	0.0107	0.0025	0.0063	0.0046	0.0208	0.0024	0.0047	0.0166	0.1344	0.1456	0.0031	0.0037	0.0141	0.016	0.0164	0.0061	0.016	0.0061	0.003
9	rs10810086	14044608	0.8	0.458652199356866	0.74	0.910385700718773	0.686382440782695	0.204820306571179	0.0026	0.003	0.03	0.1644	0.0062	0.1566	0.1986	0.0107	0.0025	0.0064	0.0046	0.0208	0.0024	0.0047	0.0166	0.1344	0.1456	0.0031	0.0037	0.0141	0.016	0.0164	0.0061	0.016	0.0061	0.003
9	rs117070765	14044839	0.8	0.458652199356866	0.74	0.910385700718773	0.689819708599668	0.20798869413567	0.0026	0.003	0.03	0.1644	0.0062	0.1566	0.1986	0.0107	0.0025	0.0064	0.0046	0.0208	0.0024	0.0047	0.0166	0.1344	0.1456	0.0031	0.0037	0.0141	0.016	0.0164	0.0061	0.016	0.0061	0.003
9	rs75726676	14054403	0.8	0.458652199356866	0.74	0.910385700718773	0.697894380093087	0.217160279196102	0.0026	0.003	0.0299	0.1646	0.0062	0.1567	0.1986	0.0106	0.0025	0.0064	0.0046	0.0207	0.0024	0.0047	0.0165	0.1344	0.1455	0.0031	0.0037	0.014	0.0162	0.0164	0.006	0.0159	0.006	0.0031
9	rs6474806	14057055	0.81	0.411214762386647	0.74	0.910385700718773	0.624229387032025	0.161852369110184	0.0027	0.003	0.0296	0.1652	0.0063	0.157	0.1991	0.0106	0.0026	0.0065	0.0045	0.0202	0.0023	0.0047	0.0161	0.1348	0.1454	0.0031	0.0037	0.014	0.0166	0.0158	0.0059	0.0156	0.006	0.0031
9	rs10116586	14058548	0.79	0.509607847349147	0.74	0.910385700718773	0.614120434482086	0.04183154410652	0.0029	0.0029	0.028	0.1668	0.0072	0.1579	0.2001	0.0117	0.0028	0.0072	0.0048	0.0192	0.0026	0.0049	0.0146	0.1353	0.1417	0.0028	0.0036	0.0146	0.0187	0.0157	0.0059	0.0145	0.005	0.0032
9	rs73648452	14058665	0.79	0.509607847349147	0.75	0.841047356078831	0.633920457197745	0.0456808493126426	0.0029	0.0029	0.028	0.1669	0.0072	0.158	0.2	0.0117	0.0028	0.0072	0.0048	0.0191	0.0026	0.0049	0.0145	0.1353	0.1417	0.0028	0.0035	0.0146	0.0188	0.0157	0.0059	0.0144	0.005	0.0032
9	rs118021910	14061765	0.79	0.509607847349147	0.75	0.841047356078831	0.663184952053159	0.0322534096189014	0.0029	0.0029	0.0277	0.1677	0.0075	0.1591	0.1991	0.0118	0.0026	0.0074	0.0047	0.019	0.0029	0.005	0.0139	0.1354	0.1407	0.0026	0.0034	0.0148	0.0199	0.0155	0.0059	0.0141	0.0049	0.0032
9	rs513997	14064502	0.78	0.56417027826485	0.75	0.841047356078831	0.618503298950854	0.0275231106336827	0.0028	0.0029	0.0276	0.1681	0.0076	0.1597	0.1987	0.0119	0.0026	0.0075	0.0047	0.0189	0.0031	0.005	0.0136	0.1353	0.1402	0.0025	0.0034	0.015	0.0205	0.0154	0.0059	0.0139	0.0049	0.0032
9	rs7039300	14064741	0.78	0.56417027826485	0.75	0.841047356078831	0.608921420685471	0.0272449100544205	0.0028	0.0029	0.0276	0.1681	0.0077	0.1597	0.1987	0.0119	0.0026	0.0075	0.0047	0.0189	0.0031	0.005	0.0136	0.1353	0.1402	0.0025	0.0034	0.015	0.0205	0.0154	0.0059	0.0139	0.0049	0.0032
9	rs10283831	14064891	0.78	0.56417027826485	0.74	0.910385700718773	0.612315807741397	0.0270140923458692	0.0028	0.0029	0.0276	0.1681	0.0077	0.1597	0.1987	0.0119	0.0026	0.0075	0.0047	0.0189	0.0031	0.005	0.0136	0.1354	0.1402	0.0025	0.0034	0.015	0.0205	0.0154	0.0059	0.0139	0.0049	0.0032
9	rs72698735	14072757	0.78	0.56417027826485	0.75	0.841047356078831	0.561319334161715	0.0284128298896512	0.0028	0.0028	0.0271	0.1679	0.0077	0.1612	0.1978	0.0121	0.0025	0.0075	0.0048	0.0188	0.0032	0.005	0.0133	0.1364	0.1389	0.0023	0.0033	0.0151	0.0213	0.0152	0.006	0.0138	0.0051	0.0031
9	rs7035356	14072941	0.78	0.56417027826485	0.75	0.841047356078831	0.556001829513562	0.0329575116390723	0.0028	0.0028	0.0271	0.1679	0.0077	0.1612	0.1978	0.0121	0.0025	0.0075	0.0048	0.0188	0.0032	0.005	0.0133	0.1364	0.1389	0.0023	0.0033	0.0152	0.0214	0.0152	0.006	0.0138	0.0051	0.0031
9	rs10961362	14073110	0.78	0.56417027826485	0.75	0.841047356078831	0.56545671720551	0.0274766515836574	0.0028	0.0028	0.0271	0.1679	0.0077	0.1612	0.1978	0.0121	0.0025	0.0075	0.0048	0.0187	0.0032	0.005	0.0133	0.1364	0.1389	0.0022	0.0033	0.0152	0.0214	0.0152	0.006	0.0138	0.0051	0.0031
9	rs16931322	14078878	0.78	0.56417027826485	0.75	0.841047356078831	0.563586459478229	0.0259642663958041	0.0028	0.0029	0.027	0.1675	0.008	0.1617	0.1974	0.0122	0.0024	0.0078	0.0049	0.0186	0.0034	0.0052	0.0132	0.1356	0.1388	0.0021	0.0031	0.0157	0.0216	0.0154	0.0059	0.0136	0.0053	0.003
9	rs480700	14079067	0.78	0.56417027826485	0.75	0.841047356078831	0.556797940688914	0.0262362397624773	0.0028	0.0029	0.027	0.1675	0.008	0.1618	0.1973	0.0122	0.0024	0.0079	0.0049	0.0186	0.0034	0.0052	0.0132	0.1355	0.1388	0.0021	0.0031	0.0157	0.0216	0.0154	0.006	0.0136	0.0053	0.003
9	rs76231932	14085827	0.78	0.56417027826485	0.73	0.98319925910612	0.563252790201703	0.024668668750964	0.0027	0.0028	0.027	0.1676	0.0081	0.1618	0.1972	0.0122	0.0023	0.0079	0.0049	0.0186	0.0034	0.0052	0.0132	0.1355	0.1389	0.002	0.0029	0.0158	0.0217	0.0155	0.006	0.0136	0.0053	0.0029
9	rs75832364	14097011	0.77	0.622422290089237	0.73	0.98319925910612	0.566861313427276	0.0223825980978101	0.0027	0.0027	0.0271	0.1677	0.0081	0.1618	0.197	0.0123	0.0023	0.008	0.0049	0.0185	0.0034	0.0053	0.0131	0.1356	0.139	0.002	0.0028	0.0159	0.0218	0.0155	0.0061	0.0136	0.0052	0.0029
9	rs77852210	14113931	0.77	0.622422290089237	0.73	0.98319925910612	0.57930542996327	0.0277093156342419	0.0026	0.0027	0.0271	0.1679	0.0082	0.1618	0.1968	0.0123	0.0022	0.008	0.005	0.0183	0.0034	0.0054	0.013	0.1356	0.1391	0.0019	0.0027	0.0161	0.022	0.0156	0.0061	0.0136	0.0051	0.0028
9	rs76667969	14125908	0.77	0.622422290089237	0.73	0.98319925910612	0.607192937117232	0.0317051155793327	0.0025	0.0026	0.0271	0.168	0.0083	0.1617	0.1966	0.0123	0.0022	0.0079	0.005	0.0182	0.0034	0.0054	0.0129	0.1357	0.1392	0.0019	0.0025	0.0162	0.0223	0.0157	0.0062	0.0136	0.005	0.0028
9	rs7029562	14136167	0.77	0.622422290089237	0.73	0.98319925910612	0.657800072421591	0.0498617447741532	0.0024	0.0026	0.0271	0.1681	0.0084	0.1617	0.1964	0.0124	0.0021	0.0078	0.0051	0.0181	0.0034	0.0055	0.0129	0.1357	0.1392	0.0018	0.0023	0.0164	0.0225	0.0158	0.0063	0.0136	0.005	0.0027
9	rs3780582	14136495	0.77	0.622422290089237	0.73	0.98319925910612	0.656439055137434	0.0507784792821353	0.0024	0.0026	0.0271	0.1681	0.0084	0.1617	0.1964	0.0124	0.0021	0.0078	0.0051	0.0181	0.0034	0.0055	0.0129	0.1357	0.1392	0.0018	0.0023	0.0164	0.0225	0.0158	0.0063	0.0137	0.005	0.0027
9	rs117491143	14144624	0.77	0.622422290089237	0.73	0.98319925910612	0.724762381380676	0.0919442287562431	0.0023	0.0026	0.0271	0.1674	0.0087	0.1614	0.1969	0.0124	0.0022	0.0078	0.0049	0.0178	0.0034	0.0055	0.0131	0.1361	0.1386	0.0018	0.0021	0.0165	0.0231	0.0161	0.0062	0.0138	0.0051	0.0028
9	rs7042365	14144821	0.77	0.622422290089237	0.72	1.059530599108	0.727683834922503	0.0928891291361596	0.0023	0.0026	0.0271	0.1674	0.0087	0.1614	0.1969	0.0124	0.0022	0.0078	0.0049	0.0178	0.0034	0.0055	0.0131	0.1361	0.1385	0.0018	0.0021	0.0165	0.0231	0.0161	0.0062	0.0138	0.0051	0.0028
9	rs76865327	14151997	0.77	0.622422290089237	0.71	1.13941950935302	0.749038172333779	0.116678387763124	0.0022	0.0025	0.0273	0.1668	0.0087	0.1611	0.1973	0.0124	0.0021	0.0077	0.0048	0.0177	0.0034	0.0055	0.0132	0.1361	0.1387	0.0017	0.0021	0.0166	0.0235	0.0164	0.0062	0.0139	0.0051	0.0027
9	rs16931410	14153732	0.77	0.622422290089237	0.71	1.13941950935302	0.766592731626132	0.162824983309083	0.0022	0.0025	0.0274	0.1667	0.0087	0.1609	0.1974	0.0123	0.0021	0.0077	0.0047	0.0177	0.0034	0.0055	0.0132	0.1361	0.1387	0.0017	0.0021	0.0166	0.0236	0.0164	0.0062	0.0139	0.0051	0.0027
9	rs10810096	14154697	0.77	0.622422290089237	0.71	1.13941950935302	0.771662916767174	0.164190091256066	0.0022	0.0025	0.0274	0.1668	0.0087	0.1611	0.1977	0.0123	0.0021	0.0077	0.0047	0.0176	0.0034	0.0055	0.0133	0.1358	0.1388	0.0017	0.002	0.0167	0.0234	0.0164	0.0063	0.0139	0.0051	0.0027
9	rs12553346	14155541	0.77	0.622422290089237	0.71	1.13941950935302	0.747368382050478	0.154528282011522	0.0022	0.0025	0.0273	0.1668	0.0086	0.161	0.198	0.0123	0.002	0.0077	0.0047	0.0176	0.0034	0.0055	0.0133	0.1358	0.1388	0.0018	0.002	0.0167	0.0234	0.0164	0.0063	0.0139	0.0051	0.0027
9	rs10123886	14156362	0.77	0.622422290089237	0.69	1.31001637589678	0.74229319828164	0.147608008188016	0.0021	0.0025	0.0273	0.1669	0.0086	0.1608	0.1981	0.0124	0.002	0.0077	0.0047	0.0175	0.0034	0.0055	0.0133	0.1358	0.1388	0.0018	0.002	0.0166	0.0235	0.0164	0.0063	0.0138	0.0051	0.0027
9	rs72698756	14164598	0.76	0.684441169424083	0.67	1.49525924573625	0.604501023756887	0.211492539641594	0.0019	0.0025	0.0268	0.1666	0.0083	0.1589	0.1972	0.0131	0.002	0.0077	0.0043	0.0174	0.0041	0.0055	0.0139	0.1346	0.1386	0.0024	0.0025	0.0168	0.0249	0.0168	0.0071	0.0141	0.0051	0.0026
9	rs59582428	14166469	0.76	0.684441169424083	0.67	1.49525924573625	0.607953191106948	0.270519294909564	0.002	0.0025	0.0268	0.1665	0.0083	0.1584	0.1969	0.0131	0.002	0.0077	0.0043	0.0174	0.0042	0.0057	0.014	0.1346	0.1388	0.0024	0.0025	0.0167	0.0249	0.0169	0.0073	0.014	0.0052	0.0026
9	rs79290230	14172165	0.76	0.684441169424083	0.67	1.49525924573625	0.590169306228742	0.265693967193314	0.002	0.0025	0.0268	0.1666	0.0082	0.1585	0.1969	0.0131	0.002	0.0077	0.0043	0.0174	0.0042	0.0057	0.014	0.1346	0.1388	0.0024	0.0025	0.0167	0.025	0.0169	0.0073	0.014	0.0052	0.0026
9	rs10961406	14182043	0.76	0.684441169424083	0.67	1.49525924573625	0.555537678418194	0.273519860103725	0.0019	0.0025	0.0266	0.1667	0.0081	0.1586	0.1968	0.0132	0.002	0.0076	0.0043	0.0172	0.0042	0.0056	0.0141	0.1345	0.1386	0.0024	0.0025	0.0167	0.0254	0.0169	0.0074	0.014	0.0051	0.0026
9	rs9777428	14184047	0.76	0.684441169424083	0.67	1.49525924573625	0.562319008694097	0.314513973969726	0.0019	0.0025	0.0266	0.1667	0.0081	0.1587	0.1968	0.0132	0.002	0.0076	0.0043	0.0172	0.0042	0.0056	0.0141	0.1345	0.1386	0.0024	0.0025	0.0167	0.0254	0.0169	0.0074	0.014	0.0051	0.0026
9	rs10961412	14192730	0.76	0.684441169424083	0.67	1.49525924573625	0.555206253420399	0.359039301528281	0.0019	0.0025	0.0264	0.1667	0.008	0.1589	0.1967	0.0132	0.002	0.0076	0.0043	0.0172	0.0042	0.0057	0.0142	0.1343	0.1383	0.0025	0.0026	0.0168	0.0258	0.0168	0.0075	0.014	0.005	0.0026
9	rs10810110	14199422	0.76	0.684441169424083	0.68	1.40079159929308	0.576604132140252	0.452847845910839	0.0018	0.0027	0.025	0.167	0.008	0.1595	0.1956	0.0138	0.0021	0.0077	0.0044	0.0169	0.0041	0.0057	0.0142	0.1334	0.1376	0.0026	0.0026	0.0166	0.0283	0.0169	0.0079	0.0134	0.0054	0.0026
9	rs56026354	14199803	0.76	0.684441169424083	0.68	1.40079159929308	0.56893774339961	0.403902897055773	0.0018	0.0027	0.0249	0.1669	0.008	0.1598	0.1956	0.0139	0.0021	0.0077	0.0044	0.0169	0.0041	0.0057	0.0142	0.1334	0.1375	0.0026	0.0026	0.0166	0.0283	0.0169	0.0079	0.0133	0.0054	0.0026
9	rs10810112	14199909	0.76	0.684441169424083	0.68	1.40079159929308	0.554609922626449	0.414039727461123	0.0018	0.0027	0.0249	0.1669	0.008	0.1599	0.1956	0.0139	0.0021	0.0078	0.0044	0.0169	0.004	0.0057	0.0142	0.1334	0.1375	0.0025	0.0026	0.0166	0.0283	0.0169	0.0079	0.0133	0.0055	0.0026
9	rs79077089	14202404	0.76	0.684441169424083	0.68	1.40079159929308	0.48501402195122	0.359916887784937	0.0018	0.0027	0.0249	0.1665	0.0079	0.1599	0.1957	0.0138	0.0021	0.0078	0.0044	0.0169	0.0041	0.0057	0.0142	0.1334	0.1375	0.0025	0.0026	0.0167	0.0286	0.0169	0.0079	0.0133	0.0054	0.0025
9	rs75241250	14202489	0.76	0.684441169424083	0.67	1.49525924573625	0.482717490473545	0.364188095546799	0.0018	0.0027	0.0249	0.1665	0.0079	0.1599	0.1957	0.0138	0.0021	0.0078	0.0044	0.0169	0.0041	0.0057	0.0142	0.1334	0.1376	0.0025	0.0026	0.0167	0.0286	0.0169	0.0079	0.0133	0.0054	0.0025
9	rs62532547	14204068	0.76	0.684441169424083	0.68	1.40079159929308	0.490372258959736	0.344090821582801	0.0019	0.0027	0.025	0.1663	0.0079	0.1597	0.1956	0.0138	0.0021	0.0078	0.0044	0.0169	0.0041	0.0057	0.0143	0.1333	0.1377	0.0025	0.0026	0.0167	0.0289	0.017	0.0078	0.0133	0.0054	0.0025
9	rs12339675	14206835	0.76	0.684441169424083	0.68	1.40079159929308	0.566593645600715	0.389981945165096	0.0019	0.0027	0.0251	0.166	0.0079	0.1595	0.1953	0.0138	0.002	0.0079	0.0043	0.0169	0.0042	0.0057	0.0144	0.1331	0.138	0.0025	0.0026	0.0166	0.0295	0.0174	0.0075	0.0133	0.0054	0.0024
9	rs16923134	14213098	0.76	0.684441169424083	0.68	1.40079159929308	0.663472702716996	0.392549713161475	0.002	0.0026	0.0249	0.1654	0.008	0.1595	0.1956	0.0138	0.002	0.0079	0.0044	0.0166	0.0043	0.0057	0.0147	0.1331	0.1369	0.0025	0.0026	0.0167	0.0301	0.0179	0.0074	0.0134	0.0053	0.0025
9	rs62532553	14218106	0.76	0.684441169424083	0.68	1.40079159929308	0.727308999290856	0.370748045815645	0.0019	0.0025	0.0248	0.165	0.0079	0.1599	0.1962	0.0139	0.0019	0.008	0.0045	0.0165	0.0044	0.0057	0.0147	0.1333	0.1362	0.0024	0.0025	0.0167	0.0304	0.0182	0.0073	0.0133	0.0051	0.0025
9	rs7048086	14219691	0.76	0.684441169424083	0.68	1.40079159929308	0.780996040464491	0.462894291416044	0.002	0.0025	0.0248	0.1649	0.0079	0.16	0.1963	0.0139	0.0019	0.008	0.0045	0.0165	0.0044	0.0057	0.0147	0.1333	0.136	0.0025	0.0025	0.0167	0.0305	0.0183	0.0073	0.0133	0.005	0.0025
9	rs2382444	14221591	0.76	0.684441169424083	0.69	1.31001637589678	0.759931608273476	0.399635014711759	0.002	0.0025	0.0247	0.1646	0.0078	0.1606	0.1967	0.0135	0.0019	0.008	0.0045	0.0164	0.0044	0.0057	0.0148	0.1335	0.1354	0.0024	0.0025	0.0167	0.0307	0.0184	0.0072	0.0133	0.0051	0.0025
9	rs10961431	14224955	0.76	0.684441169424083	0.7	1.22290318011101	0.732639657281844	0.492008882964021	0.0021	0.0025	0.025	0.1616	0.0079	0.1614	0.1964	0.014	0.002	0.0082	0.0046	0.0159	0.0043	0.0058	0.0152	0.1331	0.1347	0.0027	0.0024	0.0169	0.0321	0.0188	0.0072	0.013	0.0052	0.0027
9	rs7034346	14225281	0.76	0.684441169424083	0.69	1.31001637589678	0.701947441341116	0.459941336339199	0.0021	0.0025	0.0251	0.1615	0.0079	0.1613	0.1964	0.0141	0.002	0.0082	0.0046	0.016	0.0043	0.0058	0.0152	0.133	0.1347	0.0027	0.0024	0.0168	0.0321	0.0188	0.0072	0.013	0.0053	0.0027
9	rs7033206	14230110	0.76	0.684441169424083	0.69	1.31001637589678	0.862635671687797	0.5420322145173	0.0022	0.0026	0.0255	0.1609	0.0077	0.1603	0.1961	0.0144	0.0021	0.008	0.0046	0.0161	0.0047	0.0055	0.0158	0.1323	0.1339	0.0029	0.0025	0.0168	0.0328	0.0193	0.0071	0.0132	0.0054	0.0028
9	rs10961437	14231361	0.77	0.622422290089237	0.69	1.31001637589678	0.90668096627082	0.570744238480893	0.0022	0.0026	0.0254	0.1611	0.0077	0.1598	0.1966	0.0145	0.0021	0.0079	0.0046	0.0159	0.0047	0.0055	0.0158	0.1324	0.134	0.003	0.0025	0.0168	0.0328	0.0193	0.0071	0.0129	0.0055	0.0029
9	rs10961440	14234315	0.77	0.622422290089237	0.69	1.31001637589678	0.893780050790855	0.585947036369679	0.0022	0.0026	0.0254	0.1601	0.0077	0.1606	0.1973	0.0147	0.0022	0.0077	0.0046	0.0154	0.0049	0.0053	0.0159	0.1327	0.1346	0.003	0.0025	0.0167	0.0329	0.019	0.0069	0.0125	0.0054	0.0029
9	rs10961441	14236134	0.77	0.622422290089237	0.69	1.31001637589678	0.966743283209307	0.544550920829909	0.0022	0.0028	0.0253	0.1598	0.0077	0.1605	0.198	0.0148	0.0021	0.0076	0.0045	0.0153	0.0049	0.0053	0.0157	0.1331	0.1341	0.003	0.0025	0.0168	0.0331	0.0191	0.0066	0.0125	0.0054	0.003
9	rs34997120	14237267	0.77	0.622422290089237	0.69	1.31001637589678	0.943330776486628	0.5164535257549	0.0022	0.0028	0.0253	0.1592	0.0077	0.1604	0.1987	0.015	0.0021	0.0076	0.0045	0.0153	0.0049	0.0052	0.0157	0.1335	0.1341	0.003	0.0025	0.0168	0.0332	0.0188	0.0066	0.0124	0.0053	0.003
9	rs10756542	14237649	0.77	0.622422290089237	0.72	1.059530599108	0.950127900482463	0.500214924685902	0.0022	0.003	0.0253	0.1592	0.0077	0.1604	0.1988	0.0147	0.0021	0.0076	0.0044	0.0154	0.0049	0.0053	0.0157	0.1336	0.1339	0.003	0.0025	0.0167	0.0332	0.0189	0.0065	0.0124	0.0053	0.003
9	rs12684749	14238598	0.77	0.622422290089237	0.72	1.059530599108	0.822210537884988	0.489417562589733	0.0022	0.003	0.0249	0.1589	0.0076	0.1599	0.1987	0.0145	0.0021	0.0075	0.0044	0.0151	0.0049	0.0053	0.016	0.1335	0.1342	0.0033	0.0026	0.0167	0.0331	0.019	0.0069	0.0127	0.0056	0.003
9	rs2181403	14242214	0.78	0.56417027826485	0.72	1.059530599108	0.763450417413879	0.350795078060429	0.0023	0.003	0.0249	0.157	0.0076	0.1595	0.1976	0.0144	0.0022	0.0073	0.0048	0.0154	0.0052	0.0053	0.0166	0.1331	0.1341	0.0035	0.0028	0.0168	0.0336	0.0194	0.007	0.0128	0.0057	0.003
9	rs7027532	14248877	0.79	0.509607847349147	0.72	1.059530599108	1.00462425725748	0.611160148626596	0.0031	0.003	0.0255	0.1502	0.0076	0.1566	0.1943	0.0157	0.0021	0.0071	0.0055	0.0169	0.0057	0.0061	0.0183	0.1316	0.1331	0.004	0.0033	0.0175	0.0359	0.0212	0.0079	0.0139	0.0064	0.003
9	rs7027899	14248934	0.8	0.458652199356866	0.73	0.98319925910612	1.00996126095496	0.612312179052066	0.0031	0.003	0.0254	0.1496	0.0074	0.1568	0.1935	0.0161	0.0021	0.0072	0.0054	0.0174	0.0057	0.0061	0.0188	0.1308	0.1333	0.004	0.0033	0.0173	0.0362	0.0213	0.0078	0.014	0.0065	0.003
9	rs59804771	14249418	0.8	0.458652199356866	0.73	0.98319925910612	1.0378637963052	0.827419308312242	0.0034	0.0032	0.0267	0.1445	0.0077	0.1557	0.19	0.0171	0.0022	0.0073	0.0057	0.0184	0.0057	0.0067	0.0199	0.1289	0.1331	0.0044	0.0035	0.0177	0.0368	0.0222	0.0086	0.0147	0.0075	0.0034
9	rs7859287	14249617	0.8	0.458652199356866	0.73	0.98319925910612	1.22924260418768	0.872961139119163	0.0034	0.0031	0.027	0.1437	0.0078	0.1536	0.1891	0.0174	0.0021	0.0074	0.0058	0.0185	0.0057	0.0068	0.0202	0.1286	0.133	0.0048	0.0036	0.018	0.0374	0.023	0.009	0.0148	0.0076	0.0033
9	rs3761668	14250285	0.82	0.36720095628419	0.73	0.98319925910612	1.41882173464892	1.12325154081292	0.0036	0.0032	0.0278	0.1412	0.0082	0.1517	0.1847	0.0185	0.002	0.008	0.0063	0.0188	0.005	0.0074	0.0205	0.1264	0.1334	0.0051	0.0036	0.0189	0.0402	0.0234	0.0099	0.0151	0.0083	0.0034
9	rs62532761	14250450	0.83	0.326509998324372	0.73	0.98319925910612	1.31064664543395	1.04671396674769	0.0037	0.0033	0.0277	0.1408	0.0083	0.1516	0.1847	0.0186	0.002	0.0082	0.0063	0.0186	0.005	0.0075	0.0204	0.1258	0.1327	0.005	0.0037	0.0191	0.0406	0.0234	0.0101	0.0152	0.0084	0.0035
9	rs2382461	14251243	0.83	0.326509998324372	0.73	0.98319925910612	1.48538837257187	1.15341812619915	0.0038	0.0034	0.0274	0.1398	0.0085	0.1507	0.1844	0.0191	0.002	0.0083	0.0066	0.0185	0.0049	0.0077	0.0203	0.1251	0.1318	0.0052	0.0038	0.0196	0.0416	0.0235	0.0105	0.0153	0.0087	0.0037
9	rs57645250	14251951	0.83	0.326509998324372	0.73	0.98319925910612	1.48879115525679	1.1799314756808	0.0039	0.0034	0.0271	0.1387	0.0086	0.1504	0.1842	0.0193	0.002	0.0084	0.0067	0.0185	0.005	0.0078	0.0202	0.1249	0.1317	0.0053	0.0039	0.0198	0.0421	0.0234	0.0107	0.0154	0.0088	0.0038
9	rs35367102	14257910	0.84	0.289034762536342	0.73	0.98319925910612	2.12158575427	1.61308925122214	0.0043	0.0037	0.0268	0.1342	0.0087	0.147	0.1837	0.0211	0.002	0.0088	0.0073	0.019	0.0047	0.0082	0.0207	0.1243	0.1289	0.0053	0.0039	0.0205	0.0449	0.0241	0.0114	0.0164	0.01	0.0039
9	rs77848238	14260594	0.84	0.289034762536342	0.73	0.98319925910612	2.23647708710649	1.72207410696043	0.0044	0.0037	0.0268	0.1337	0.0087	0.1466	0.1836	0.0213	0.002	0.0088	0.0074	0.0191	0.0047	0.0082	0.0208	0.1242	0.1286	0.0053	0.0039	0.0206	0.0453	0.0242	0.0115	0.0165	0.0102	0.004
9	rs1322990	14262699	0.84	0.289034762536342	0.74	0.910385700718773	2.27470618120993	1.66011452109658	0.0049	0.0037	0.0262	0.1333	0.0091	0.1455	0.1826	0.0214	0.0021	0.0092	0.0078	0.0193	0.0049	0.0083	0.021	0.1235	0.1284	0.0054	0.0041	0.0206	0.0454	0.0242	0.0117	0.0168	0.0103	0.0042
9	rs118170660	14267238	0.84	0.289034762536342	0.74	0.910385700718773	2.35037933274165	1.7766049889347	0.0049	0.0037	0.0261	0.133	0.0094	0.1447	0.1813	0.0217	0.002	0.0094	0.0079	0.0194	0.0048	0.0085	0.0211	0.1231	0.1279	0.0054	0.0041	0.0213	0.0461	0.0241	0.0118	0.017	0.0106	0.0042
9	rs10810121	14267285	0.84	0.289034762536342	0.74	0.910385700718773	2.42305193367182	1.78842312464841	0.0049	0.0037	0.0261	0.1329	0.0094	0.1446	0.1813	0.0217	0.002	0.0094	0.0079	0.0195	0.0048	0.0085	0.0212	0.123	0.1279	0.0055	0.0041	0.0213	0.0461	0.0243	0.0118	0.017	0.0106	0.0042
9	rs117999457	14268975	0.85	0.254661707966279	0.74	0.910385700718773	2.62527232166959	1.99296137989658	0.0049	0.0036	0.0259	0.1326	0.0096	0.1433	0.1803	0.0223	0.002	0.0098	0.008	0.0198	0.0048	0.0088	0.0214	0.122	0.1269	0.0056	0.0041	0.022	0.0474	0.024	0.0121	0.0173	0.0111	0.0042
9	rs1061820	14269556	0.85	0.254661707966279	0.74	0.910385700718773	2.72908849580522	2.12993764155604	0.0049	0.0036	0.0258	0.1324	0.0098	0.1428	0.1799	0.0225	0.002	0.01	0.008	0.0199	0.0048	0.0089	0.0214	0.1216	0.1265	0.0056	0.0041	0.0223	0.0478	0.0238	0.0122	0.0174	0.0113	0.0042
9	rs34151877	14270440	0.85	0.254661707966279	0.74	0.910385700718773	2.53419133855992	2.09959440253314	0.0048	0.0036	0.026	0.1314	0.0101	0.1417	0.1796	0.0229	0.002	0.0103	0.0083	0.0198	0.0047	0.0091	0.0215	0.1216	0.1263	0.0058	0.004	0.0226	0.0479	0.0238	0.0125	0.0175	0.0115	0.0042
9	rs1923778	14274071	0.85	0.254661707966279	0.74	0.910385700718773	2.54486229425939	2.18571408475355	0.0048	0.0035	0.0261	0.1307	0.0103	0.1409	0.1796	0.0232	0.002	0.0104	0.0084	0.0198	0.0047	0.0092	0.0216	0.1216	0.1262	0.0058	0.0039	0.0229	0.048	0.0237	0.0127	0.0175	0.0116	0.0042
9	rs1033837	14274950	0.85	0.254661707966279	0.74	0.910385700718773	2.69776664272885	2.1721148726061	0.0048	0.0036	0.0261	0.1306	0.0108	0.1403	0.1792	0.0233	0.002	0.0105	0.0084	0.0199	0.0047	0.0093	0.0217	0.1216	0.1258	0.0058	0.0039	0.0229	0.048	0.0241	0.0127	0.0176	0.0117	0.0042
9	rs117346254	14285975	0.85	0.254661707966279	0.74	0.910385700718773	2.63824288905243	2.29726857548821	0.0047	0.0036	0.0261	0.1301	0.011	0.1389	0.1789	0.0239	0.0019	0.0106	0.0087	0.0199	0.0048	0.0093	0.0218	0.121	0.1258	0.0056	0.004	0.0233	0.0483	0.0242	0.013	0.0179	0.0118	0.0041
9	rs76254292	14286072	0.85	0.254661707966279	0.74	0.910385700718773	2.63800026954766	2.29179278972694	0.0047	0.0036	0.0261	0.1301	0.011	0.1389	0.1789	0.0239	0.0019	0.0106	0.0087	0.0199	0.0048	0.0093	0.0218	0.121	0.1258	0.0056	0.004	0.0233	0.0483	0.0242	0.013	0.0179	0.0118	0.0041
9	rs10738358	14286997	0.85	0.254661707966279	0.74	0.910385700718773	2.61946010177301	2.31827427794149	0.0046	0.0036	0.0261	0.13	0.0111	0.1388	0.1788	0.0239	0.0019	0.0107	0.0088	0.0199	0.0048	0.0093	0.0218	0.1209	0.1258	0.0056	0.0039	0.0233	0.0483	0.0243	0.013	0.018	0.0119	0.0041
9	rs28546438	14289987	0.85	0.254661707966279	0.74	0.910385700718773	2.55026299367888	2.35284842877176	0.0046	0.0036	0.0264	0.1297	0.0112	0.138	0.1786	0.024	0.0019	0.0109	0.0088	0.0204	0.0048	0.0095	0.0223	0.1205	0.1258	0.0055	0.0039	0.0232	0.0488	0.0237	0.0132	0.0179	0.012	0.004
9	rs10961465	14292567	0.85	0.254661707966279	0.74	0.910385700718773	2.17068104667485	2.3442446680265	0.0046	0.0037	0.0262	0.1294	0.0111	0.1373	0.1775	0.0243	0.0019	0.0113	0.0089	0.0203	0.0047	0.01	0.0225	0.1202	0.1262	0.0054	0.0038	0.0234	0.0491	0.0234	0.0136	0.0182	0.0122	0.0037
9	rs12685327	14293115	0.85	0.254661707966279	0.74	0.910385700718773	2.10812659597502	2.39409048759486	0.0045	0.0037	0.0262	0.1295	0.0112	0.1369	0.1777	0.0245	0.0019	0.0114	0.009	0.0203	0.0047	0.0101	0.0225	0.12	0.126	0.0054	0.0038	0.0234	0.0493	0.0233	0.0137	0.0182	0.0121	0.0037
9	rs764580	14293522	0.85	0.254661707966279	0.75	0.841047356078831	1.93510943127337	2.44259268664174	0.0045	0.0037	0.026	0.1292	0.0113	0.136	0.1776	0.025	0.0018	0.0116	0.0092	0.0204	0.0046	0.0104	0.0224	0.1197	0.1261	0.0052	0.0038	0.0237	0.0495	0.0229	0.014	0.0182	0.0119	0.0037
9	rs7847391	14294068	0.86	0.223270892544248	0.75	0.841047356078831	1.84092574034635	2.65018601099188	0.0045	0.0037	0.0258	0.1287	0.0115	0.1347	0.1776	0.0257	0.0018	0.0118	0.0096	0.0205	0.0045	0.0109	0.0224	0.1192	0.1261	0.0049	0.0038	0.0241	0.0497	0.0225	0.0145	0.0182	0.0121	0.0037
9	rs10810127	14294350	0.86	0.223270892544248	0.75	0.841047356078831	1.87015194272901	2.79849661677374	0.0045	0.0037	0.0258	0.128	0.0118	0.1335	0.1774	0.0264	0.0017	0.0121	0.0101	0.0207	0.0044	0.0112	0.0226	0.1189	0.1257	0.0047	0.0038	0.0245	0.0501	0.0222	0.0149	0.0183	0.0124	0.0029
9	rs17213362	14294980	0.87	0.194736090082605	0.74	0.910385700718773	1.98872106895517	3.40842105997625	0.0046	0.0036	0.0259	0.1267	0.0122	0.1326	0.175	0.028	0.0014	0.0122	0.0107	0.0206	0.0039	0.012	0.0233	0.1166	0.1259	0.0039	0.0035	0.0256	0.0511	0.0224	0.0156	0.0194	0.0127	0.0024
9	rs56900909	14295331	0.87	0.194736090082605	0.75	0.841047356078831	2.02952992965962	3.56390359355465	0.0044	0.0036	0.026	0.1269	0.0123	0.1323	0.1752	0.0281	0.0013	0.0122	0.0109	0.0208	0.0035	0.0122	0.0236	0.116	0.1259	0.0036	0.0034	0.0257	0.0514	0.0221	0.0158	0.0198	0.013	0.0022
9	rs7041006	14295934	0.88	0.168925028033099	0.74	0.910385700718773	2.13235062489369	3.90288891088339	0.0041	0.0034	0.0261	0.1269	0.0125	0.1317	0.1756	0.0284	0.001	0.0123	0.0111	0.0211	0.0031	0.0125	0.0239	0.1149	0.1256	0.0031	0.0033	0.0258	0.0518	0.0216	0.0162	0.0204	0.0134	0.002
9	rs115196782	14298629	0.88	0.168925028033099	0.74	0.910385700718773	2.27065398866232	4.92520812192245	0.0039	0.0033	0.0261	0.1266	0.0128	0.1322	0.1745	0.0295	9e-04	0.0126	0.0115	0.0208	0.0025	0.0131	0.0234	0.1135	0.126	0.0024	0.003	0.0266	0.053	0.021	0.0171	0.0203	0.014	0.0016
9	rs2382464	14298674	0.88	0.168925028033099	0.74	0.910385700718773	2.2694966454008	5.02957261048974	0.0039	0.0033	0.0261	0.1266	0.0128	0.1322	0.1745	0.0295	9e-04	0.0126	0.0115	0.0208	0.0025	0.0131	0.0234	0.1135	0.126	0.0024	0.003	0.0266	0.0531	0.021	0.0171	0.0203	0.014	0.0016
9	rs17213398	14299594	0.88	0.168925028033099	0.74	0.910385700718773	2.2963956643164	5.14873902643123	0.0037	0.0032	0.0261	0.127	0.0129	0.1324	0.1744	0.0298	9e-04	0.0127	0.0117	0.0208	0.0023	0.0133	0.0233	0.1129	0.1258	0.0023	0.0028	0.0268	0.053	0.021	0.0172	0.0203	0.0141	0.0014
9	rs10756543	14299853	0.88	0.168925028033099	0.74	0.910385700718773	2.29837070085506	5.22631945377129	0.0037	0.0032	0.0261	0.1271	0.013	0.1325	0.1744	0.0299	9e-04	0.0128	0.0117	0.0208	0.0022	0.0133	0.0234	0.1127	0.1258	0.0023	0.0028	0.0268	0.053	0.021	0.0172	0.0204	0.0141	0.0014
9	rs11999144	14300901	0.88	0.168925028033099	0.74	0.910385700718773	2.31034869489896	5.45440508107147	0.0036	0.0032	0.0263	0.1272	0.013	0.1329	0.1742	0.0301	9e-04	0.0129	0.0118	0.0208	0.0021	0.0134	0.0232	0.1122	0.1258	0.0022	0.0027	0.0268	0.053	0.021	0.0173	0.0203	0.0144	0.0013
9	rs2382468	14303061	0.89	0.145699762692903	0.74	0.910385700718773	2.3595129675529	5.19167456961656	0.0036	0.0031	0.0262	0.127	0.0131	0.1323	0.1741	0.0304	9e-04	0.0131	0.0119	0.0208	0.0019	0.0137	0.0233	0.112	0.1259	0.0024	0.0025	0.0266	0.053	0.021	0.0173	0.0205	0.0147	0.0013
9	rs10810130	14304973	0.88	0.168925028033099	0.75	0.841047356078831	2.61328893905175	5.29288561498078	0.0036	0.0031	0.0264	0.127	0.0132	0.1317	0.1742	0.0305	8e-04	0.0132	0.012	0.0208	0.0018	0.0138	0.0234	0.1121	0.1262	0.0024	0.0025	0.0265	0.0529	0.0211	0.0173	0.0202	0.0148	9e-04
9	rs16931540	14305299	0.88	0.168925028033099	0.75	0.841047356078831	2.42057104523404	5.33233956279967	0.0036	0.0031	0.0265	0.1272	0.0132	0.1317	0.1741	0.0305	8e-04	0.0132	0.012	0.0209	0.0018	0.0138	0.0234	0.112	0.1262	0.0024	0.0021	0.0265	0.0529	0.0211	0.0173	0.0202	0.0149	9e-04
9	rs10961469	14305428	0.89	0.145699762692903	0.76	0.775138689739853	2.35365678050147	5.32817506071014	0.0036	0.0031	0.0267	0.1273	0.0133	0.1317	0.1738	0.0306	8e-04	0.0133	0.012	0.0209	0.0018	0.0138	0.0236	0.1118	0.1259	0.0028	0.0018	0.0266	0.0529	0.021	0.0173	0.0202	0.0149	9e-04
9	rs62532788	14309504	0.89	0.145699762692903	0.76	0.775138689739853	2.46499231794431	5.21542920303352	0.0036	0.0031	0.0265	0.1271	0.0136	0.1316	0.1735	0.0308	8e-04	0.0133	0.0122	0.021	0.0018	0.0139	0.0236	0.1112	0.1263	0.003	0.0019	0.0265	0.0526	0.0209	0.0174	0.0201	0.0149	9e-04
9	rs10961473	14312724	0.89	0.145699762692903	0.76	0.775138689739853	2.50859000535829	5.22255717512367	0.0036	0.003	0.0264	0.1272	0.0137	0.1315	0.1732	0.0311	9e-04	0.0133	0.0124	0.0212	0.0018	0.0141	0.0236	0.1107	0.1267	0.0029	0.002	0.0263	0.0523	0.0208	0.0174	0.02	0.0151	0.001
9	rs2273933	14313712	0.88	0.168925028033099	0.77	0.712611004068267	2.47937940134039	5.13608115290263	0.0035	0.003	0.026	0.127	0.0138	0.1315	0.1733	0.0311	9e-04	0.0135	0.0124	0.0212	0.0018	0.0141	0.0235	0.1104	0.1273	0.0028	0.002	0.0263	0.0522	0.0209	0.0174	0.02	0.0151	0.001
9	rs74646167	14314796	0.89	0.145699762692903	0.76	0.775138689739853	2.45774924541694	5.05939362474502	0.0035	0.003	0.026	0.1273	0.0138	0.1315	0.173	0.031	9e-04	0.0135	0.0124	0.0212	0.0018	0.0141	0.0236	0.1101	0.1275	0.0028	0.002	0.0262	0.0522	0.0208	0.0174	0.0201	0.0152	0.0011
9	rs7874736	14316570	0.89	0.145699762692903	0.76	0.775138689739853	2.40004589876563	5.03608863195752	0.0035	0.003	0.0259	0.1278	0.0138	0.1315	0.1725	0.031	9e-04	0.0135	0.0124	0.0212	0.0018	0.014	0.0236	0.1096	0.1279	0.0028	0.002	0.0262	0.0521	0.0206	0.0175	0.0202	0.0153	0.0011
9	rs118050668	14317914	0.89	0.145699762692903	0.77	0.712611004068267	2.49367333495138	4.91732358833413	0.0035	0.0031	0.0259	0.1277	0.0138	0.1314	0.1724	0.031	9e-04	0.0135	0.0124	0.0212	0.0018	0.014	0.0236	0.1095	0.1281	0.0029	0.002	0.0262	0.0521	0.0206	0.0174	0.0202	0.0153	0.0012
9	rs55737758	14332385	0.9	0.124917206299546	0.77	0.712611004068267	2.38733388344038	4.75355234077522	0.0034	0.0033	0.0256	0.1273	0.0143	0.1304	0.1709	0.0311	0.0011	0.0136	0.012	0.0212	0.0021	0.0142	0.0239	0.1085	0.1302	0.0031	0.002	0.0261	0.0516	0.0205	0.0174	0.0203	0.0156	0.0014
9	rs28727870	14334095	0.9	0.124917206299546	0.76	0.775138689739853	2.32946139902682	4.7067858708282	0.0034	0.0034	0.0255	0.1271	0.0145	0.13	0.1703	0.0312	0.0012	0.0137	0.0121	0.0213	0.0022	0.0143	0.024	0.108	0.1307	0.0032	0.002	0.026	0.0514	0.0207	0.0175	0.0204	0.0158	0.0015
9	rs7018689	14334384	0.9	0.124917206299546	0.76	0.775138689739853	2.33483127982228	4.67163730545952	0.0034	0.0034	0.0254	0.1273	0.0145	0.1299	0.1701	0.0313	0.0012	0.0136	0.0121	0.0213	0.0022	0.0143	0.0241	0.1076	0.1309	0.0032	0.002	0.026	0.0514	0.0207	0.0175	0.0205	0.0158	0.0016
9	rs117106516	14341026	0.92	0.0900864543555373	0.76	0.775138689739853	2.07724402709685	3.76818326151708	0.0033	0.0037	0.0237	0.1286	0.0157	0.1303	0.1689	0.0305	0.0019	0.0144	0.0127	0.0204	0.0033	0.0146	0.023	0.1055	0.1342	0.0037	0.0025	0.0249	0.0485	0.0214	0.017	0.02	0.0158	0.0025
9	rs72700529	14342321	0.92	0.0900864543555373	0.75	0.841047356078831	2.03332456340319	3.58786863571875	0.0033	0.0038	0.0232	0.1288	0.016	0.1304	0.1686	0.0304	0.0021	0.0146	0.0129	0.0201	0.0036	0.0146	0.0228	0.1049	0.135	0.0038	0.0026	0.0247	0.0478	0.0215	0.0169	0.0199	0.0158	0.0028
9	rs59050655	14342353	0.92	0.0900864543555373	0.75	0.841047356078831	1.9581041930559	3.58422495390587	0.0033	0.0038	0.0232	0.1289	0.016	0.1304	0.1686	0.0304	0.0021	0.0146	0.0129	0.0201	0.0036	0.0146	0.0228	0.1049	0.1351	0.0039	0.0027	0.0247	0.0478	0.0215	0.0169	0.0199	0.0158	0.0028
9	rs13295646	14342890	0.92	0.0900864543555373	0.75	0.841047356078831	1.9912704249805	3.47393534171437	0.0034	0.0038	0.0229	0.1295	0.0161	0.1302	0.1695	0.0303	0.0022	0.0147	0.013	0.0198	0.0037	0.0145	0.0226	0.1047	0.135	0.0039	0.0027	0.0246	0.0472	0.0216	0.0168	0.0199	0.0158	0.0029
9	rs75377523	14343493	0.92	0.0900864543555373	0.76	0.775138689739853	2.17147958811751	3.32113648596849	0.0034	0.0038	0.0223	0.1304	0.016	0.1307	0.1708	0.0302	0.0022	0.0147	0.0129	0.0195	0.0038	0.014	0.0224	0.1046	0.1355	0.0039	0.0026	0.0244	0.0465	0.0217	0.0164	0.0196	0.0157	0.003
9	rs598296	14343670	0.92	0.0900864543555373	0.76	0.775138689739853	2.02629519558799	3.23806917274981	0.0034	0.0037	0.0222	0.1307	0.0159	0.1309	0.1712	0.0302	0.0022	0.0147	0.0129	0.0195	0.0039	0.0139	0.0224	0.1047	0.1356	0.0039	0.0026	0.0243	0.0463	0.0217	0.0163	0.0195	0.0156	0.0031
9	rs117829151	14344511	0.92	0.0900864543555373	0.77	0.712611004068267	2.05098933980023	2.91876342845218	0.0034	0.0038	0.022	0.1317	0.0156	0.132	0.1728	0.0296	0.0024	0.0147	0.0126	0.0191	0.004	0.0137	0.0221	0.1046	0.1371	0.0038	0.0026	0.0236	0.0451	0.0218	0.0159	0.019	0.015	0.0032
9	rs688702	14345220	0.92	0.0900864543555373	0.77	0.712611004068267	1.81250218561679	2.63162013320598	0.0033	0.0038	0.022	0.1325	0.0153	0.1329	0.1741	0.0292	0.0025	0.0147	0.0125	0.0188	0.004	0.0135	0.0219	0.1045	0.1384	0.0037	0.0026	0.0231	0.0441	0.0219	0.0157	0.0186	0.0145	0.0033
9	rs73641909	14346104	0.92	0.0900864543555373	0.77	0.712611004068267	1.71655140266124	2.4003302873671	0.0034	0.0038	0.022	0.1332	0.0151	0.1335	0.1748	0.0286	0.0024	0.0147	0.0123	0.0186	0.0041	0.0135	0.0221	0.1041	0.1394	0.0036	0.0025	0.0225	0.0434	0.0221	0.0154	0.0187	0.0142	0.0033
9	rs12338722	14346394	0.92	0.0900864543555373	0.77	0.712611004068267	1.6048194189583	2.36512012055365	0.0034	0.0038	0.022	0.1333	0.0151	0.1336	0.1748	0.0286	0.0024	0.0147	0.0123	0.0186	0.0041	0.0135	0.0221	0.1041	0.1395	0.0035	0.0025	0.0224	0.0433	0.0221	0.0154	0.0187	0.0141	0.0033
9	rs877570	14348384	0.92	0.0900864543555373	0.77	0.712611004068267	1.49059378187853	2.25769779140891	0.0035	0.0038	0.022	0.1335	0.0151	0.1341	0.1749	0.028	0.0025	0.0147	0.0122	0.0187	0.0042	0.0136	0.0222	0.1038	0.1399	0.0036	0.0025	0.0222	0.0431	0.0222	0.0153	0.0188	0.0141	0.0033
9	rs117233030	14348774	0.92	0.0900864543555373	0.77	0.712611004068267	1.52560073434162	2.21694290995824	0.0035	0.0038	0.0219	0.1339	0.0151	0.1342	0.175	0.0279	0.0025	0.0147	0.0121	0.0187	0.0042	0.0135	0.0222	0.1038	0.14	0.0035	0.0025	0.022	0.043	0.0222	0.0153	0.0188	0.014	0.0033
9	rs57582029	14349356	0.92	0.0900864543555373	0.76	0.775138689739853	1.57447055112456	2.09634676358551	0.0035	0.0037	0.0218	0.1343	0.0149	0.135	0.1755	0.0276	0.0025	0.0145	0.0119	0.0186	0.0042	0.0134	0.0223	0.1036	0.1407	0.0035	0.0025	0.0217	0.0425	0.0221	0.0151	0.0187	0.0136	0.0034
9	rs35249651	14349900	0.92	0.0900864543555373	0.76	0.775138689739853	1.57958243223257	1.9915279927225	0.0035	0.0037	0.0216	0.1348	0.0147	0.1358	0.1761	0.0272	0.0025	0.0143	0.0118	0.0185	0.0043	0.0132	0.0225	0.1034	0.1417	0.0034	0.0025	0.0213	0.0419	0.022	0.015	0.0186	0.0133	0.0035
9	rs62532793	14351035	0.92	0.0900864543555373	0.76	0.775138689739853	1.62864765094945	1.82819317697975	0.0035	0.0036	0.0212	0.1358	0.0143	0.1376	0.1773	0.0264	0.0026	0.0139	0.0114	0.0183	0.0046	0.0129	0.0229	0.1028	0.1437	0.0034	0.0024	0.0206	0.0407	0.0218	0.0147	0.0185	0.0125	0.0038
9	rs10491777	14352001	0.92	0.0900864543555373	0.76	0.775138689739853	1.55581204028891	1.67006807503102	0.0036	0.0035	0.021	0.1362	0.0141	0.1383	0.1777	0.0261	0.0026	0.0137	0.0113	0.0182	0.0047	0.0128	0.0231	0.1025	0.1445	0.0033	0.0024	0.0204	0.0402	0.0218	0.0146	0.0185	0.0123	0.0039
9	rs78326453	14352654	0.92	0.0900864543555373	0.76	0.775138689739853	1.61336663499451	1.6534838032922	0.0035	0.0035	0.0209	0.1362	0.014	0.1384	0.1778	0.026	0.0026	0.0137	0.0112	0.0181	0.0047	0.0128	0.0231	0.1025	0.1448	0.0033	0.0024	0.0203	0.0401	0.0218	0.0146	0.0186	0.0122	0.0039
9	rs634290	14354731	0.92	0.0900864543555373	0.76	0.775138689739853	1.54524412954266	1.56834889206581	0.0035	0.0035	0.0207	0.1364	0.0139	0.1386	0.1782	0.0258	0.0026	0.0136	0.0111	0.018	0.0047	0.0128	0.023	0.1026	0.1456	0.0033	0.0024	0.0201	0.0398	0.0219	0.0146	0.0187	0.012	0.004
9	rs13294659	14354766	0.92	0.0900864543555373	0.76	0.775138689739853	1.53915912237942	1.56385099720471	0.0035	0.0035	0.0207	0.1364	0.0139	0.1386	0.1782	0.0258	0.0026	0.0136	0.0111	0.018	0.0047	0.0128	0.023	0.1026	0.1456	0.0033	0.0024	0.0201	0.0398	0.0219	0.0146	0.0187	0.012	0.004
9	rs7864996	14356795	0.92	0.0900864543555373	0.75	0.841047356078831	1.57140628613196	1.52535614280611	0.0035	0.0035	0.0208	0.1361	0.0142	0.1388	0.1783	0.0257	0.0026	0.0138	0.0109	0.0179	0.0048	0.0127	0.023	0.1031	0.1461	0.0033	0.0024	0.0199	0.0395	0.0219	0.0145	0.0186	0.0117	0.004
9	rs62532797	14359149	0.92	0.0900864543555373	0.76	0.775138689739853	1.57242746894838	1.50865900623867	0.0036	0.0035	0.021	0.1357	0.0143	0.1391	0.1787	0.0254	0.0026	0.0137	0.0108	0.0178	0.0047	0.0126	0.023	0.1032	0.1464	0.0033	0.0024	0.0197	0.0392	0.0219	0.0144	0.0187	0.0116	0.0041
9	rs56037643	14359273	0.92	0.0900864543555373	0.76	0.775138689739853	1.56946669720878	1.50212579789265	0.0036	0.0035	0.021	0.1357	0.0143	0.1391	0.1787	0.0254	0.0026	0.0137	0.0108	0.0178	0.0047	0.0126	0.023	0.1032	0.1464	0.0033	0.0024	0.0197	0.0392	0.0219	0.0144	0.0187	0.0116	0.0041
9	rs10491776	14362390	0.92	0.0900864543555373	0.76	0.775138689739853	1.55408281333385	1.43090407922445	0.0036	0.0036	0.0212	0.1352	0.0145	0.1394	0.1792	0.0251	0.0026	0.0135	0.0107	0.0178	0.0046	0.0126	0.0229	0.1035	0.1469	0.0033	0.0023	0.0195	0.0388	0.0219	0.0143	0.0188	0.0115	0.0041
9	rs10756546	14364590	0.92	0.0900864543555373	0.76	0.775138689739853	1.47529694112983	1.32919689791975	0.0037	0.0035	0.0214	0.135	0.0145	0.1398	0.1802	0.0248	0.0027	0.0133	0.0103	0.0177	0.0048	0.0125	0.0227	0.104	0.1476	0.0033	0.0023	0.0192	0.0385	0.0216	0.0141	0.0185	0.0113	0.0042
9	rs33913111	14366123	0.92	0.0900864543555373	0.76	0.775138689739853	1.40939053752847	1.25943460100924	0.0038	0.0035	0.0216	0.1354	0.0142	0.1408	0.1815	0.0243	0.0027	0.0129	0.01	0.0174	0.0048	0.0121	0.0224	0.1043	0.1492	0.0034	0.0023	0.0189	0.0378	0.0211	0.0138	0.0183	0.0108	0.0042
9	rs10961490	14370172	0.91	0.106429816649543	0.76	0.775138689739853	1.15714118433749	0.943612188701178	0.0039	0.0033	0.0218	0.1361	0.0135	0.1434	0.1849	0.0229	0.0027	0.0121	0.0091	0.0169	0.005	0.0115	0.0217	0.1049	0.1531	0.0035	0.0023	0.0178	0.0362	0.0203	0.013	0.0178	0.0101	0.004
9	rs117515468	14371830	0.9	0.124917206299546	0.76	0.775138689739853	1.2320387028028	0.898267545962104	0.004	0.0033	0.0218	0.1365	0.0132	0.1443	0.1864	0.0223	0.0028	0.0116	0.0087	0.0168	0.0051	0.0113	0.0214	0.105	0.1547	0.0036	0.0023	0.0174	0.0356	0.0199	0.0127	0.0176	0.0097	0.004
9	rs17759357	14373353	0.9	0.124917206299546	0.76	0.775138689739853	1.20234066155836	0.883565645589063	0.004	0.0032	0.0218	0.1368	0.0129	0.1451	0.1877	0.0219	0.0028	0.0112	0.0084	0.0167	0.0051	0.0111	0.0211	0.1051	0.1562	0.0036	0.0023	0.0169	0.035	0.0195	0.0125	0.0173	0.0094	0.004
9	rs75059066	14373551	0.9	0.124917206299546	0.77	0.712611004068267	1.14153190195692	0.815115679884186	0.004	0.0032	0.0218	0.1369	0.0128	0.1452	0.1878	0.0218	0.0028	0.0112	0.0084	0.0167	0.0051	0.0111	0.021	0.1051	0.1564	0.0036	0.0023	0.0169	0.035	0.0195	0.0125	0.0173	0.0093	0.004
9	rs4741365	14376009	0.89	0.145699762692903	0.77	0.712611004068267	0.6952471390192	0.562403041931671	0.0042	0.0031	0.0215	0.1375	0.0123	0.1467	0.1907	0.0207	0.0028	0.0105	0.0079	0.0165	0.0053	0.0104	0.0203	0.1056	0.1596	0.0037	0.0022	0.0166	0.034	0.0189	0.0117	0.017	0.0087	0.004
9	rs4741366	14376038	0.89	0.145699762692903	0.77	0.712611004068267	0.684192462046994	0.53672446352638	0.0042	0.0031	0.0215	0.1375	0.0123	0.1467	0.1909	0.0207	0.0028	0.0104	0.0078	0.0165	0.0053	0.0104	0.0203	0.1055	0.1597	0.0038	0.0022	0.0166	0.034	0.0189	0.0117	0.017	0.0087	0.004
9	rs2382469	14378712	0.88	0.168925028033099	0.77	0.712611004068267	0.503195939257177	0.51038310376115	0.0042	0.0032	0.0218	0.1384	0.0112	0.1477	0.1948	0.0197	0.0029	0.0099	0.0072	0.016	0.0054	0.0097	0.0198	0.1055	0.1629	0.0038	0.0022	0.0159	0.0325	0.0184	0.0108	0.0169	0.0081	0.004
9	rs568008	14380528	0.88	0.168925028033099	0.77	0.712611004068267	0.457201245412512	0.413648584576686	0.0044	0.0033	0.0218	0.1386	0.0111	0.1478	0.1957	0.0196	0.0029	0.0099	0.0072	0.0159	0.0054	0.0094	0.0197	0.1056	0.1628	0.0039	0.0022	0.0158	0.0323	0.0185	0.0106	0.0167	0.0079	0.0042
9	rs16931644	14380609	0.88	0.168925028033099	0.77	0.712611004068267	0.453344955602917	0.406625284789071	0.0044	0.0033	0.0218	0.1386	0.0111	0.1479	0.1957	0.0196	0.0029	0.0099	0.0072	0.0159	0.0054	0.0094	0.0197	0.1056	0.1628	0.0039	0.0022	0.0158	0.0322	0.0185	0.0106	0.0167	0.0079	0.0042
9	rs569050	14380658	0.88	0.168925028033099	0.77	0.712611004068267	0.451482822382486	0.406884820740752	0.0044	0.0033	0.0218	0.1386	0.0111	0.1479	0.1958	0.0196	0.0029	0.0099	0.0072	0.0159	0.0054	0.0094	0.0197	0.1056	0.1628	0.0039	0.0022	0.0158	0.0322	0.0185	0.0106	0.0167	0.0079	0.0042
9	rs7036029	14382209	0.88	0.168925028033099	0.77	0.712611004068267	0.472049769467164	0.393706729342661	0.0043	0.0033	0.0215	0.139	0.011	0.1473	0.1969	0.0195	0.0029	0.0099	0.0072	0.0158	0.0054	0.0095	0.0195	0.1054	0.1628	0.0039	0.0021	0.0157	0.0321	0.0185	0.0111	0.0167	0.0078	0.0042
9	rs79945014	14384074	0.87	0.194736090082605	0.76	0.775138689739853	0.365128272276347	0.401702735965235	0.0043	0.0035	0.0217	0.1397	0.0108	0.1474	0.1981	0.0188	0.0028	0.0097	0.0071	0.0157	0.0052	0.0095	0.0194	0.1058	0.1631	0.0041	0.0021	0.0153	0.0315	0.0184	0.011	0.0164	0.0076	0.0041
9	rs17709016	14384602	0.87	0.194736090082605	0.76	0.775138689739853	0.353411344253295	0.437424868728634	0.0043	0.0035	0.0217	0.1399	0.0108	0.1473	0.1984	0.0187	0.0028	0.0096	0.0071	0.0156	0.0052	0.0095	0.0193	0.106	0.1633	0.0041	0.0022	0.0152	0.0314	0.0183	0.0111	0.0164	0.0075	0.0041
9	rs10810134	14384976	0.87	0.194736090082605	0.76	0.775138689739853	0.242719334524961	0.329327455472933	0.0043	0.0037	0.0216	0.1401	0.0106	0.1477	0.1999	0.0181	0.0028	0.0094	0.0071	0.0154	0.0051	0.0093	0.0191	0.1065	0.164	0.004	0.0022	0.0149	0.0307	0.018	0.0112	0.0164	0.0073	0.004
9	rs2146536	14388013	0.82	0.36720095628419	0.76	0.775138689739853	0.0199253549341786	0.117627900970223	0.0038	0.0041	0.0198	0.141	0.0095	0.1575	0.2091	0.0133	0.0023	0.0073	0.007	0.014	0.0044	0.0078	0.0168	0.1102	0.1683	0.0037	0.0021	0.0129	0.026	0.0167	0.0097	0.0168	0.0066	0.0033
9	rs12353551	14389868	0.82	0.36720095628419	0.77	0.712611004068267	0.0193040594404775	0.0957466836223474	0.0038	0.0041	0.0197	0.1405	0.0095	0.1598	0.2092	0.0129	0.0023	0.0073	0.007	0.0139	0.0044	0.0078	0.0168	0.1098	0.1682	0.0036	0.002	0.0129	0.0258	0.0165	0.0097	0.0169	0.0064	0.0033
9	rs10961499	14392298	0.82	0.36720095628419	0.77	0.712611004068267	0.0156365966456636	0.0614013765815832	0.0039	0.0042	0.0195	0.1404	0.0094	0.1608	0.2104	0.0127	0.0023	0.0073	0.007	0.0138	0.0043	0.0076	0.0168	0.1103	0.1677	0.0036	0.002	0.0127	0.0251	0.0163	0.0096	0.0171	0.0062	0.0032
9	rs71511087	14393160	0.82	0.36720095628419	0.76	0.775138689739853	0.0149975675743915	0.0807596632599338	0.0039	0.0042	0.0194	0.1405	0.0094	0.1608	0.2105	0.0127	0.0023	0.0074	0.007	0.0137	0.0043	0.0076	0.0168	0.1102	0.1677	0.0036	0.002	0.0127	0.0251	0.0163	0.0097	0.017	0.0063	0.0032
9	rs735875	14395234	0.82	0.36720095628419	0.75	0.841047356078831	0.0117465515814766	0.0667559690699651	0.0039	0.0042	0.0193	0.1405	0.0094	0.1609	0.2108	0.0127	0.0023	0.0076	0.007	0.0136	0.0043	0.0076	0.0167	0.1101	0.1676	0.0036	0.002	0.0128	0.0251	0.0162	0.0097	0.0169	0.0063	0.0032
9	rs72700549	14396011	0.82	0.36720095628419	0.75	0.841047356078831	0.0095486136266226	0.0644283606825479	0.0038	0.0041	0.0193	0.1405	0.0094	0.1608	0.2112	0.0127	0.0023	0.0077	0.007	0.0136	0.0043	0.0075	0.0166	0.1101	0.1677	0.0035	0.002	0.0129	0.0251	0.0161	0.01	0.0168	0.0064	0.0031
9	rs10481545	14396833	0.82	0.36720095628419	0.75	0.841047356078831	0.00816171411105155	0.0337196725197628	0.0038	0.0041	0.0192	0.1405	0.0094	0.1607	0.2115	0.0127	0.0022	0.0078	0.007	0.0136	0.0042	0.0075	0.0166	0.1101	0.1678	0.0035	0.0021	0.013	0.0252	0.0161	0.01	0.0168	0.0064	0.0031
9	rs10810137	14398201	0.82	0.36720095628419	0.75	0.841047356078831	0.00673737475069153	0.0327052416685985	0.0039	0.0042	0.0197	0.1405	0.0094	0.1603	0.2116	0.0127	0.0023	0.0081	0.0071	0.0131	0.0042	0.0073	0.0165	0.1099	0.1676	0.0035	0.0021	0.0132	0.0252	0.016	0.0102	0.0164	0.0065	0.0031
9	rs718832	14398875	0.82	0.36720095628419	0.75	0.841047356078831	0.00538969863995838	0.0274302294344924	0.0039	0.0042	0.02	0.1408	0.0093	0.1602	0.212	0.0127	0.0023	0.0081	0.0072	0.0133	0.0042	0.0073	0.0163	0.1093	0.1672	0.0035	0.0022	0.0132	0.0251	0.0162	0.0101	0.0163	0.0065	0.0031
9	rs117040266	14399908	0.82	0.36720095628419	0.75	0.841047356078831	0.00536725065872082	0.0271986725655142	0.0039	0.0042	0.0199	0.1409	0.0093	0.1604	0.2122	0.0127	0.0023	0.0082	0.0073	0.0133	0.0041	0.0073	0.0163	0.1091	0.1673	0.0034	0.0022	0.0132	0.025	0.0161	0.0101	0.0162	0.0065	0.0031
9	rs56237396	14404277	0.81	0.411214762386647	0.75	0.841047356078831	0.00485000267979561	0.0269680397768315	0.0039	0.0043	0.0194	0.1408	0.0093	0.1614	0.2135	0.0125	0.0023	0.0082	0.0074	0.0132	0.0038	0.0072	0.016	0.1091	0.1678	0.0034	0.0021	0.0131	0.0244	0.0159	0.0102	0.016	0.0065	0.003
9	rs1407837	14407184	0.81	0.411214762386647	0.76	0.775138689739853	0.0058132137681951	0.0144914406697681	0.0039	0.0043	0.019	0.1408	0.0093	0.1623	0.2147	0.0123	0.0023	0.0083	0.0075	0.0132	0.0035	0.0071	0.0158	0.1091	0.1682	0.0033	0.002	0.0131	0.0239	0.0157	0.0103	0.0158	0.0064	0.0028
9	rs17760718	14411359	0.81	0.411214762386647	0.76	0.775138689739853	0.00606605480685916	0.0163881225194082	0.0039	0.0048	0.0191	0.1411	0.009	0.1628	0.2149	0.0122	0.0023	0.0083	0.0075	0.0131	0.0034	0.007	0.0155	0.1092	0.1681	0.0032	0.0019	0.0131	0.0238	0.0156	0.0103	0.0157	0.0064	0.0028
9	rs4741374	14412287	0.81	0.411214762386647	0.76	0.775138689739853	0.00584051628857903	0.0163881225194082	0.0039	0.0049	0.0191	0.1411	0.0091	0.163	0.2146	0.0122	0.0022	0.0083	0.0075	0.0131	0.0033	0.0069	0.0155	0.1092	0.1681	0.0032	0.0019	0.0131	0.0238	0.0156	0.0103	0.0157	0.0065	0.0028
9	rs116959097	14412730	0.81	0.411214762386647	0.75	0.841047356078831	0.00686042329954839	0.0200034523563122	0.0039	0.0049	0.019	0.141	0.0091	0.1633	0.2149	0.0121	0.0022	0.0083	0.0075	0.0132	0.0035	0.0069	0.0154	0.109	0.168	0.0032	0.0019	0.0131	0.0237	0.0155	0.0103	0.0156	0.0065	0.0028
9	rs11788281	14415775	0.8	0.458652199356866	0.75	0.841047356078831	0.0136925575043911	0.0133242071152657	0.0037	0.0048	0.0187	0.1409	0.0093	0.1645	0.2172	0.0119	0.0022	0.0085	0.0078	0.0137	0.0034	0.0068	0.0153	0.1081	0.1674	0.003	0.0018	0.013	0.0232	0.0154	0.0103	0.0152	0.0065	0.0025
9	rs72700564	14415819	0.8	0.458652199356866	0.75	0.841047356078831	0.0138500678985479	0.0127750063988314	0.0037	0.0048	0.0187	0.1409	0.0093	0.1645	0.2173	0.0118	0.0022	0.0085	0.0078	0.0137	0.0034	0.0068	0.0153	0.1081	0.1674	0.003	0.0018	0.013	0.0232	0.0154	0.0103	0.0152	0.0065	0.0025
9	rs56236655	14416158	0.8	0.458652199356866	0.75	0.841047356078831	0.0159855091599999	0.0103761737012099	0.0037	0.0048	0.0186	0.1409	0.0094	0.1646	0.2176	0.0118	0.0022	0.0085	0.0078	0.0138	0.0034	0.0068	0.0153	0.1079	0.1673	0.003	0.0017	0.013	0.0231	0.0153	0.0103	0.0151	0.0065	0.0024
9	rs10810142	14419092	0.79	0.509607847349147	0.75	0.841047356078831	0.046411481323315	0.00807939015897266	0.0033	0.0047	0.0185	0.1425	0.0096	0.1664	0.2204	0.0111	0.0019	0.0087	0.0077	0.0139	0.0035	0.0065	0.0146	0.1071	0.1668	0.0027	0.0016	0.013	0.0223	0.0154	0.0102	0.0143	0.0064	0.002
9	rs62532854	14419492	0.79	0.509607847349147	0.75	0.841047356078831	0.0505400817437503	0.00823179318221974	0.0032	0.0047	0.0185	0.1428	0.0096	0.1666	0.2206	0.011	0.0019	0.0087	0.0077	0.0139	0.0035	0.0065	0.0145	0.107	0.1666	0.0027	0.0016	0.013	0.0222	0.0154	0.0102	0.0142	0.0064	0.002
9	rs72700567	14426069	0.78	0.56417027826485	0.75	0.841047356078831	0.1069089828395	0.0105494670929533	0.0031	0.0048	0.0185	0.1439	0.0098	0.1672	0.2216	0.0108	0.0018	0.0087	0.0077	0.014	0.0037	0.0063	0.0142	0.1066	0.1661	0.0027	0.0016	0.013	0.0221	0.0153	0.0101	0.0137	0.0061	0.0019
9	rs1028705	14426209	0.78	0.56417027826485	0.75	0.841047356078831	0.10024903031323	0.0112873007321108	0.0031	0.0048	0.0185	0.1438	0.0098	0.1672	0.2216	0.0108	0.0018	0.0087	0.0077	0.014	0.0037	0.0064	0.0142	0.1065	0.1658	0.0027	0.0016	0.0131	0.0221	0.0153	0.0101	0.0137	0.0061	0.0019
9	rs118083656	14426605	0.78	0.56417027826485	0.76	0.775138689739853	0.103164413225656	0.0114077118862803	0.0031	0.0047	0.0185	0.1441	0.0098	0.1671	0.2216	0.0108	0.0018	0.0087	0.0077	0.014	0.0037	0.0064	0.0142	0.1064	0.1658	0.0027	0.0016	0.0132	0.0221	0.0153	0.0101	0.0137	0.0061	0.0019
9	rs990937	14427727	0.78	0.56417027826485	0.76	0.775138689739853	0.107419920326134	0.0118650341543469	0.0031	0.0047	0.0185	0.1443	0.0098	0.167	0.2217	0.0108	0.0018	0.0087	0.0077	0.014	0.0037	0.0064	0.0141	0.1064	0.1656	0.0027	0.0016	0.0132	0.0221	0.0154	0.0102	0.0137	0.0061	0.0019
9	rs958957	14434284	0.78	0.56417027826485	0.76	0.775138689739853	0.151184548904355	0.0145937694185621	0.0031	0.0047	0.0184	0.1453	0.01	0.1662	0.222	0.0108	0.0018	0.0089	0.0079	0.0138	0.0036	0.0065	0.0141	0.1061	0.1647	0.0027	0.0015	0.0133	0.0221	0.0158	0.0105	0.0136	0.0061	0.0019
9	rs303734	14435118	0.78	0.56417027826485	0.77	0.712611004068267	0.151914454233874	0.0141529409142537	0.0031	0.0047	0.0184	0.1453	0.01	0.1661	0.2219	0.0108	0.0018	0.0089	0.0079	0.0137	0.0036	0.0065	0.014	0.1062	0.1648	0.0027	0.0015	0.0134	0.0221	0.0158	0.0105	0.0136	0.0061	0.0018
9	rs79327882	14443392	0.77	0.622422290089237	0.77	0.712611004068267	0.151217681275069	0.0310627448679823	0.0026	0.0045	0.0187	0.1466	0.0103	0.1676	0.2219	0.0106	0.0015	0.0088	0.0077	0.0146	0.0035	0.0067	0.0139	0.1055	0.164	0.0027	0.0015	0.0134	0.0216	0.015	0.0109	0.0131	0.0065	0.0018
9	rs1323339	14444316	0.77	0.622422290089237	0.77	0.712611004068267	0.15728548973433	0.039221999549062	0.0026	0.0045	0.0187	0.1467	0.0103	0.1677	0.2219	0.0106	0.0015	0.0088	0.0077	0.0146	0.0035	0.0067	0.0139	0.1055	0.164	0.0027	0.0015	0.0134	0.0215	0.015	0.0109	0.0131	0.0065	0.0018
9	rs1556032	14446001	0.77	0.622422290089237	0.77	0.712611004068267	0.149994646476664	0.0335156460607513	0.0026	0.0044	0.0187	0.1468	0.0102	0.1678	0.222	0.0106	0.0014	0.0089	0.0076	0.0146	0.0035	0.0066	0.0139	0.1056	0.1639	0.0027	0.0015	0.0134	0.0213	0.015	0.0109	0.0131	0.0065	0.0017
9	rs10961520	14450444	0.77	0.622422290089237	0.78	0.653412240020304	0.152946489757127	0.0378110296705107	0.0026	0.0045	0.0187	0.1465	0.0102	0.1682	0.2222	0.0107	0.0014	0.0089	0.0076	0.0147	0.0035	0.0066	0.014	0.1054	0.1636	0.0028	0.0015	0.0134	0.0213	0.0149	0.0109	0.0131	0.0066	0.0017
9	rs77004358	14452366	0.77	0.622422290089237	0.78	0.653412240020304	0.161282821832492	0.0383509435708614	0.0026	0.0046	0.0186	0.1461	0.0102	0.1685	0.2223	0.0108	0.0014	0.0089	0.0076	0.0148	0.0035	0.0066	0.0141	0.1052	0.1632	0.0028	0.0014	0.0134	0.0212	0.0149	0.011	0.0132	0.0067	0.0017
9	rs7031064	14455076	0.76	0.684441169424083	0.8	0.544775224122235	0.173772631669048	0.0397158453180618	0.0026	0.0046	0.0186	0.1457	0.0103	0.1689	0.2224	0.0108	0.0015	0.0089	0.0076	0.0149	0.0035	0.0066	0.0143	0.1049	0.1628	0.0029	0.0014	0.0135	0.0212	0.0149	0.011	0.0133	0.0068	0.0017
9	rs184230	14455325	0.76	0.684441169424083	0.81	0.49521423796015	0.170910579360831	0.0329575116390723	0.0026	0.0046	0.0186	0.1457	0.0103	0.1689	0.2224	0.0108	0.0015	0.0089	0.0076	0.0149	0.0035	0.0066	0.0143	0.1049	0.1627	0.0029	0.0014	0.0135	0.0212	0.0149	0.011	0.0133	0.0068	0.0017
9	rs62534478	14461879	0.76	0.684441169424083	0.8	0.544775224122235	0.195502477804099	0.0205659017724274	0.0026	0.0046	0.0187	0.1457	0.0102	0.1692	0.2219	0.0105	0.0014	0.0089	0.0076	0.0154	0.0035	0.0068	0.0147	0.1045	0.1622	0.0028	0.0014	0.0135	0.021	0.0152	0.0112	0.0133	0.0069	0.0017
9	rs6474838	14464254	0.76	0.684441169424083	0.8	0.544775224122235	0.217271669507551	0.0261908178568244	0.0025	0.0046	0.0187	0.1457	0.0102	0.1693	0.2218	0.0105	0.0014	0.0089	0.0076	0.0156	0.0035	0.0069	0.0147	0.1042	0.162	0.0028	0.0013	0.0135	0.0209	0.0154	0.0113	0.0134	0.0069	0.0016
9	rs192769	14466057	0.76	0.684441169424083	0.8	0.544775224122235	0.249237330407798	0.0319538013725012	0.0025	0.0046	0.0188	0.1456	0.0103	0.1694	0.2217	0.0104	0.0014	0.0089	0.0076	0.0157	0.0035	0.0069	0.0148	0.104	0.1618	0.0027	0.0013	0.0135	0.0208	0.0155	0.0117	0.0135	0.007	0.0016
9	rs367425	14466912	0.76	0.684441169424083	0.8	0.544775224122235	0.249149212503801	0.0228908869856436	0.0025	0.0046	0.0186	0.1457	0.0102	0.1694	0.2216	0.0104	0.0014	0.0089	0.0076	0.0157	0.0035	0.0069	0.0148	0.1041	0.1618	0.0027	0.0013	0.0135	0.0208	0.0154	0.0118	0.0135	0.0071	0.0016
9	rs16931824	14469419	0.76	0.684441169424083	0.8	0.544775224122235	0.271432049476577	0.0450385573984819	0.0025	0.0046	0.0186	0.1459	0.0103	0.1696	0.2213	0.0105	0.0014	0.0089	0.0077	0.0157	0.0035	0.0071	0.0149	0.1039	0.1614	0.0027	0.0012	0.0135	0.0206	0.0155	0.0119	0.0135	0.0072	0.0016
9	rs10961534	14470833	0.76	0.684441169424083	0.79	0.597486775499064	0.315431077680907	0.0388398252600058	0.0026	0.0047	0.0186	0.1457	0.0103	0.1701	0.2206	0.0107	0.0014	0.0091	0.0079	0.016	0.0036	0.0076	0.0153	0.1031	0.1599	0.0029	0.0011	0.0131	0.0203	0.0157	0.0124	0.0134	0.0077	0.0016
9	rs72702904	14472327	0.75	0.750298972197586	0.8	0.544775224122235	0.430368848471373	0.0590243768754411	0.0027	0.0048	0.0188	0.1452	0.0104	0.172	0.2177	0.0109	0.0013	0.0095	0.0082	0.0172	0.0038	0.0084	0.0155	0.1028	0.1576	0.0029	0.001	0.0124	0.0199	0.016	0.0132	0.0131	0.0084	0.0015
9	rs1323343	14473276	0.75	0.750298972197586	0.8	0.544775224122235	0.488437523976782	0.0753890267327221	0.0027	0.0048	0.0188	0.1448	0.0104	0.1725	0.2169	0.011	0.0013	0.0096	0.0083	0.0174	0.0039	0.0086	0.0156	0.1028	0.1573	0.0029	0.001	0.0123	0.0199	0.0161	0.0133	0.0131	0.0086	0.0015
9	rs74337280	14477655	0.75	0.750298972197586	0.8	0.544775224122235	0.486257585276313	0.0801637675784237	0.0026	0.0048	0.0189	0.1451	0.0104	0.1723	0.216	0.011	0.0013	0.0096	0.0084	0.0174	0.0039	0.0087	0.0156	0.1031	0.1572	0.0029	0.001	0.0122	0.0197	0.0161	0.0135	0.0132	0.0088	0.0015
9	rs62534510	14479208	0.75	0.750298972197586	0.8	0.544775224122235	0.502373996360168	0.084828510477898	0.0026	0.0048	0.0189	0.1452	0.0105	0.1722	0.2158	0.011	0.0013	0.0096	0.0084	0.0175	0.004	0.0088	0.0156	0.1033	0.1571	0.0028	0.001	0.0121	0.0196	0.0161	0.0136	0.0133	0.0089	0.0015
9	rs392125	14480141	0.75	0.750298972197586	0.8	0.544775224122235	0.519705614260115	0.0974293009109307	0.0026	0.0048	0.0189	0.1452	0.0105	0.1721	0.2157	0.011	0.0013	0.0096	0.0084	0.0175	0.004	0.0088	0.0156	0.1033	0.1571	0.0028	0.001	0.0121	0.0196	0.0161	0.0136	0.0133	0.009	0.0015
9	rs56178529	14481504	0.75	0.750298972197586	0.8	0.544775224122235	0.49544494281347	0.0773578385758807	0.0026	0.0048	0.0189	0.1455	0.0104	0.1719	0.2151	0.011	0.0013	0.0097	0.0084	0.0175	0.004	0.0089	0.0156	0.1034	0.1569	0.0028	0.001	0.0121	0.0195	0.0162	0.0138	0.0134	0.0091	0.0015
9	rs62534512	14483461	0.75	0.750298972197586	0.8	0.544775224122235	0.442288056758065	0.0665491994679272	0.0026	0.0048	0.019	0.1458	0.0103	0.1718	0.2146	0.0111	0.0013	0.0098	0.0084	0.0174	0.0041	0.009	0.0154	0.1033	0.157	0.0028	0.001	0.0121	0.0195	0.0162	0.0139	0.0135	0.0093	0.0015
9	rs10961542	14493251	0.76	0.684441169424083	0.8	0.544775224122235	0.504081829627653	0.0948699198630098	0.0026	0.0048	0.0191	0.1465	0.0101	0.1713	0.2133	0.0111	0.0014	0.0099	0.0087	0.0173	0.0044	0.0092	0.015	0.103	0.1569	0.0028	0.001	0.0119	0.0194	0.0163	0.0143	0.0137	0.0098	0.0015
9	rs76833138	14494068	0.76	0.684441169424083	0.8	0.544775224122235	0.504081829627653	0.0963863223204539	0.0026	0.0048	0.0191	0.1465	0.01	0.1711	0.2134	0.0111	0.0014	0.01	0.0088	0.0172	0.0044	0.0092	0.0149	0.103	0.1569	0.0028	0.001	0.0119	0.0194	0.0164	0.0144	0.0137	0.0099	0.0015
9	rs1323347	14494177	0.76	0.684441169424083	0.8	0.544775224122235	0.51445105232439	0.10017783667289	0.0026	0.0048	0.0191	0.1465	0.01	0.1711	0.2134	0.0111	0.0014	0.01	0.0088	0.0172	0.0044	0.0092	0.0148	0.1031	0.1569	0.0028	0.001	0.0119	0.0194	0.0164	0.0144	0.0137	0.0099	0.0015
9	rs191006	14498336	0.76	0.684441169424083	0.8	0.544775224122235	0.560786515333871	0.145544887728679	0.0026	0.0047	0.0191	0.146	0.0102	0.1706	0.2128	0.0112	0.0014	0.0101	0.0089	0.0173	0.0046	0.0093	0.0148	0.1033	0.1565	0.003	0.0011	0.0119	0.0193	0.0165	0.0144	0.014	0.0103	0.0016
9	rs12686726	14498849	0.76	0.684441169424083	0.8	0.544775224122235	0.526729714931591	0.127459408191654	0.0026	0.0047	0.0191	0.1459	0.0102	0.1703	0.2126	0.0112	0.0014	0.0101	0.0089	0.0173	0.0046	0.0095	0.0148	0.1033	0.1565	0.0031	0.0011	0.012	0.0194	0.0165	0.0144	0.014	0.0103	0.0016
9	rs77107238	14501066	0.76	0.684441169424083	0.8	0.544775224122235	0.463137165649922	0.140433289847481	0.0026	0.0047	0.0192	0.1455	0.0102	0.1698	0.2123	0.0112	0.0014	0.0102	0.009	0.0173	0.0047	0.01	0.0148	0.1031	0.1564	0.0032	0.0011	0.012	0.0194	0.0165	0.0143	0.0142	0.0105	0.0017
9	rs4741388	14514366	0.76	0.684441169424083	0.8	0.544775224122235	0.467583119653047	0.174355430990166	0.0028	0.0047	0.0195	0.1446	0.0105	0.1683	0.211	0.0113	0.0015	0.0104	0.0092	0.0175	0.0051	0.0103	0.015	0.1023	0.1563	0.0038	0.0012	0.012	0.0192	0.0166	0.0139	0.0151	0.0111	0.0021
9	rs10756563	14514644	0.76	0.684441169424083	0.8	0.544775224122235	0.47162056472349	0.155580873835835	0.0027	0.0047	0.0196	0.1449	0.0106	0.1677	0.2108	0.0113	0.0015	0.0104	0.0092	0.0175	0.0051	0.0103	0.0149	0.1023	0.156	0.0038	0.0012	0.012	0.0193	0.0169	0.0139	0.0151	0.0112	0.0023
9	rs1887578	14519194	0.75	0.750298972197586	0.8	0.544775224122235	0.524856536966871	0.180172472046848	0.0027	0.0047	0.0196	0.1442	0.0109	0.1671	0.2103	0.0111	0.0015	0.011	0.0093	0.0175	0.0053	0.0105	0.0154	0.1013	0.1558	0.0039	0.0013	0.0119	0.0194	0.0169	0.014	0.0154	0.0116	0.0025
9	rs913417	14520611	0.75	0.750298972197586	0.8	0.544775224122235	0.491372275867988	0.135297539177865	0.0027	0.0047	0.0194	0.1444	0.0109	0.1668	0.2101	0.0112	0.0015	0.011	0.0093	0.0175	0.0053	0.0105	0.0155	0.1015	0.1558	0.0041	0.0013	0.012	0.0193	0.0169	0.0139	0.0154	0.0116	0.0025
9	rs75697152	14533977	0.76	0.684441169424083	0.8	0.544775224122235	0.954586327973844	0.170976327572541	0.0031	0.0049	0.0205	0.1425	0.0118	0.1617	0.21	0.0111	0.0015	0.0115	0.0091	0.0197	0.0054	0.0107	0.0152	0.1014	0.1545	0.0047	0.0012	0.0118	0.0171	0.0178	0.0136	0.0186	0.0127	0.0026
9	rs2039050	14536543	0.76	0.684441169424083	0.8	0.544775224122235	1.18814895127437	0.178561187598278	0.0032	0.005	0.0208	0.142	0.012	0.1604	0.21	0.0111	0.0015	0.0117	0.0091	0.0202	0.0055	0.0108	0.0151	0.1013	0.1542	0.0048	0.0012	0.0117	0.0166	0.018	0.0136	0.0194	0.013	0.0027
9	rs17713843	14537063	0.76	0.684441169424083	0.8	0.544775224122235	1.21715458680884	0.168309385924453	0.0032	0.005	0.0209	0.1419	0.012	0.1602	0.2099	0.0112	0.0014	0.0117	0.0091	0.0203	0.0055	0.0109	0.0151	0.1013	0.1541	0.0048	0.0012	0.0117	0.0164	0.018	0.0136	0.0196	0.013	0.0027
9	rs10961558	14538577	0.76	0.684441169424083	0.8	0.544775224122235	1.32691606650273	0.18108100866617	0.0032	0.005	0.021	0.1418	0.0121	0.1598	0.2097	0.0115	0.0014	0.0117	0.0091	0.0206	0.0055	0.0108	0.0151	0.1013	0.1539	0.0049	0.0012	0.0117	0.0163	0.0181	0.0137	0.0197	0.0131	0.0027
9	rs10961560	14539758	0.76	0.684441169424083	0.8	0.544775224122235	1.32384778080738	0.172563627757535	0.0032	0.005	0.0212	0.1414	0.012	0.1593	0.2096	0.0116	0.0015	0.0118	0.0091	0.0208	0.0055	0.0108	0.0154	0.102	0.1529	0.0049	0.0012	0.0117	0.0162	0.0181	0.0138	0.02	0.0131	0.0028
9	rs10114240	14539850	0.76	0.684441169424083	0.8	0.544775224122235	1.35948821670309	0.176253736723342	0.0032	0.005	0.0213	0.1413	0.012	0.1593	0.2097	0.0116	0.0015	0.0118	0.0091	0.0209	0.0055	0.0108	0.0154	0.102	0.1526	0.0049	0.0012	0.0117	0.0162	0.0181	0.0138	0.02	0.0131	0.0028
9	rs7863208	14540908	0.76	0.684441169424083	0.8	0.544775224122235	1.23138606031623	0.139050785882114	0.0032	0.005	0.0217	0.1416	0.0119	0.1598	0.2095	0.0116	0.0014	0.0118	0.0091	0.021	0.0055	0.0108	0.0154	0.1019	0.1518	0.0048	0.0012	0.0115	0.0161	0.0182	0.0138	0.02	0.0131	0.0028
9	rs117308453	14550711	0.77	0.622422290089237	0.8	0.544775224122235	1.09076041681394	0.162143937391934	0.0032	0.0049	0.0251	0.1396	0.0118	0.1617	0.2103	0.0115	0.0011	0.0128	0.0091	0.021	0.0052	0.0102	0.016	0.102	0.1489	0.0045	0.0011	0.0109	0.0155	0.0191	0.0132	0.0203	0.013	0.0023
9	rs7875776	14552979	0.77	0.622422290089237	0.8	0.544775224122235	1.11818533238936	0.200516520419865	0.0032	0.0049	0.0254	0.1393	0.0118	0.1618	0.2103	0.0115	0.0011	0.013	0.0091	0.021	0.0052	0.0101	0.0161	0.102	0.1487	0.0045	0.0011	0.0108	0.0154	0.0193	0.0133	0.0203	0.013	0.0023
9	rs16931956	14554211	0.78	0.56417027826485	0.8	0.544775224122235	1.09422931982231	0.190971810947648	0.0032	0.0049	0.0256	0.1393	0.0118	0.1618	0.2104	0.0115	0.0011	0.013	0.0091	0.021	0.0051	0.0101	0.0161	0.102	0.1485	0.0045	0.0011	0.0108	0.0154	0.0193	0.0133	0.0203	0.013	0.0023
9	rs7047216	14555961	0.78	0.56417027826485	0.8	0.544775224122235	1.03211952693065	0.193239914462742	0.0032	0.0048	0.026	0.1393	0.0117	0.1618	0.2105	0.0115	0.0011	0.013	0.0091	0.021	0.0051	0.0101	0.0162	0.102	0.1482	0.0045	0.001	0.0108	0.0154	0.0194	0.0132	0.0203	0.013	0.0022
9	rs10961577	14562314	0.78	0.56417027826485	0.81	0.49521423796015	0.750937646089095	0.226461027254061	0.0035	0.0037	0.0286	0.1381	0.0115	0.161	0.2112	0.012	0.0011	0.0132	0.0091	0.0208	0.0049	0.0107	0.0166	0.102	0.1465	0.004	9e-04	0.0108	0.0157	0.0204	0.0129	0.0203	0.0129	0.002
9	rs1004800	14562698	0.77	0.622422290089237	0.81	0.49521423796015	0.782775621680207	0.288556699369835	0.0036	0.0036	0.029	0.1379	0.0115	0.1609	0.2113	0.012	0.0012	0.0132	0.0091	0.0208	0.0048	0.0107	0.0167	0.1021	0.1463	0.004	9e-04	0.0108	0.0157	0.0206	0.0129	0.0202	0.0129	0.0019
9	rs7042824	14563811	0.78	0.56417027826485	0.82	0.448736318624531	0.756496176236962	0.246331596338012	0.0036	0.0035	0.0291	0.1376	0.0116	0.1606	0.211	0.0121	0.0012	0.0132	0.0092	0.0209	0.0049	0.0108	0.0168	0.1023	0.1457	0.004	9e-04	0.0108	0.0156	0.0206	0.0129	0.0204	0.013	0.0019
9	rs117702518	14563908	0.78	0.56417027826485	0.82	0.448736318624531	0.756801272094051	0.251945265711703	0.0036	0.0035	0.0291	0.1376	0.0116	0.1606	0.211	0.0121	0.0012	0.0132	0.0092	0.0209	0.0049	0.0108	0.0168	0.1023	0.1457	0.004	0.001	0.0108	0.0156	0.0206	0.0129	0.0204	0.013	0.0019
9	rs12352473	14564931	0.78	0.56417027826485	0.82	0.448736318624531	0.783317582476148	0.292914676860687	0.0036	0.0035	0.0292	0.1373	0.0118	0.1603	0.2107	0.0123	0.0012	0.0132	0.0093	0.0211	0.0049	0.0109	0.0169	0.1025	0.1452	0.0041	0.001	0.0108	0.0156	0.0206	0.0129	0.0205	0.0131	0.0019
9	rs117341806	14564944	0.78	0.56417027826485	0.82	0.448736318624531	0.784092094667814	0.292796633443496	0.0036	0.0035	0.0292	0.1372	0.0118	0.1603	0.2107	0.0123	0.0012	0.0132	0.0093	0.0211	0.0049	0.0109	0.0169	0.1025	0.1452	0.0041	0.001	0.0108	0.0156	0.0206	0.0129	0.0205	0.0132	0.0019
9	rs12375479	14565861	0.78	0.56417027826485	0.82	0.448736318624531	0.814713509154437	0.331162550778797	0.0036	0.0034	0.0293	0.1371	0.0119	0.16	0.2104	0.0124	0.0012	0.0132	0.0094	0.0212	0.0049	0.011	0.0171	0.1028	0.1445	0.0041	0.001	0.0108	0.0155	0.0206	0.013	0.0207	0.0133	0.0019
9	rs10124533	14567386	0.78	0.56417027826485	0.82	0.448736318624531	0.842639259031451	0.339395448425031	0.0037	0.0034	0.0293	0.137	0.0121	0.1595	0.2097	0.0125	0.0013	0.0133	0.0096	0.0214	0.005	0.0111	0.0172	0.1031	0.1438	0.0042	0.001	0.0108	0.0157	0.0206	0.013	0.0208	0.0134	0.002
9	rs12352208	14573137	0.77	0.622422290089237	0.82	0.448736318624531	0.875508431509329	0.406625284789071	0.0037	0.0034	0.0296	0.137	0.0122	0.1585	0.2084	0.0126	0.0013	0.0134	0.0097	0.0218	0.0051	0.0113	0.0176	0.1037	0.1424	0.0043	0.0011	0.0107	0.0159	0.0204	0.0131	0.0214	0.0138	0.002
9	rs78829979	14574931	0.77	0.622422290089237	0.82	0.448736318624531	0.591124352001982	0.356785456462011	0.0039	0.0031	0.0293	0.1384	0.0122	0.1574	0.2089	0.0127	0.0014	0.0132	0.0097	0.0214	0.0048	0.0112	0.0178	0.1047	0.1426	0.0042	0.0011	0.0108	0.0157	0.0204	0.013	0.021	0.0135	0.0021
9	rs74546106	14578130	0.78	0.56417027826485	0.82	0.448736318624531	0.270049254833761	0.238319010462656	0.0041	0.0023	0.0287	0.141	0.0115	0.1576	0.2084	0.0128	0.0016	0.0126	0.0098	0.0205	0.0045	0.0108	0.018	0.1074	0.1425	0.0041	0.0011	0.0111	0.0153	0.0199	0.0126	0.0204	0.0132	0.0023
9	rs80218588	14579068	0.78	0.56417027826485	0.82	0.448736318624531	0.261651690488499	0.227223649507809	0.0041	0.0023	0.0285	0.141	0.0115	0.1576	0.2084	0.0128	0.0016	0.0126	0.0098	0.0204	0.0045	0.0108	0.018	0.1075	0.1428	0.004	0.0011	0.0111	0.0153	0.0199	0.0126	0.0204	0.0132	0.0023
9	rs10961599	14585866	0.78	0.56417027826485	0.82	0.448736318624531	0.240683016055812	0.222443922311406	0.0041	0.0022	0.0284	0.1415	0.0114	0.1576	0.2083	0.0129	0.0016	0.0124	0.0098	0.0203	0.0044	0.0108	0.018	0.1079	0.1428	0.004	0.0011	0.0112	0.0153	0.0198	0.0125	0.0203	0.0131	0.0023
9	rs117215778	14592890	0.78	0.56417027826485	0.79	0.597486775499064	0.207913840398472	0.185851008116084	0.0041	0.0022	0.0283	0.1418	0.0113	0.1578	0.2083	0.0129	0.0016	0.0123	0.0098	0.0202	0.0043	0.0106	0.018	0.1084	0.1429	0.0039	0.0011	0.0112	0.0153	0.0197	0.0124	0.0202	0.0131	0.0023
9	rs72704905	14613003	0.78	0.56417027826485	0.79	0.597486775499064	0.160458048846438	0.153764363523109	0.0041	0.0021	0.0281	0.1425	0.0111	0.158	0.2083	0.0131	0.0016	0.0119	0.0096	0.0202	0.0041	0.0103	0.0182	0.1096	0.1431	0.0037	0.0011	0.011	0.0152	0.0195	0.0123	0.0202	0.0129	0.0023
9	rs7044386	14616829	0.78	0.56417027826485	0.79	0.597486775499064	0.158475092041815	0.160300473335357	0.0041	0.0021	0.0281	0.1426	0.0111	0.1581	0.2083	0.0132	0.0016	0.0119	0.0096	0.0202	0.004	0.0103	0.0182	0.1098	0.1431	0.0037	0.0011	0.011	0.0152	0.0195	0.0123	0.0202	0.0129	0.0023
9	rs10810188	14621093	0.78	0.56417027826485	0.8	0.544775224122235	0.166283593495744	0.170778274654062	0.0041	0.0021	0.028	0.1428	0.0111	0.1579	0.2083	0.0132	0.0016	0.0119	0.0096	0.0202	0.004	0.0103	0.0182	0.1098	0.1431	0.0037	0.0011	0.011	0.0152	0.0195	0.0123	0.0201	0.0129	0.0023
9	rs7874535	14622952	0.78	0.56417027826485	0.8	0.544775224122235	0.177098136109202	0.184324051582326	0.0041	0.0021	0.028	0.1431	0.0111	0.158	0.2084	0.0132	0.0016	0.0119	0.0096	0.0202	0.004	0.0103	0.0182	0.1097	0.143	0.0037	0.0011	0.0109	0.0149	0.0195	0.0121	0.0202	0.0131	0.0023
9	rs4490946	14635546	0.78	0.56417027826485	0.8	0.544775224122235	0.150688079218897	0.153192312773766	0.0041	0.0021	0.0275	0.1437	0.011	0.1584	0.2082	0.0135	0.0016	0.0119	0.0096	0.02	0.004	0.0103	0.0179	0.1098	0.1434	0.0037	0.0011	0.0109	0.0148	0.0194	0.012	0.0201	0.013	0.0023
9	rs142924957	14648076	0.78	0.56417027826485	0.79	0.597486775499064	0.0914487316433938	0.133843103909658	0.0042	0.0021	0.0265	0.1447	0.0109	0.1587	0.2081	0.0139	0.0017	0.0119	0.0094	0.0197	0.0038	0.0104	0.0176	0.1107	0.1435	0.0037	0.0012	0.0107	0.0147	0.0191	0.0121	0.0199	0.0127	0.0024
9	rs72704952	14653104	0.78	0.56417027826485	0.79	0.597486775499064	0.082467444199072	0.128977362941477	0.0042	0.0021	0.0263	0.145	0.0109	0.1588	0.2081	0.014	0.0018	0.0119	0.0093	0.0196	0.0038	0.0104	0.0176	0.1109	0.1435	0.0036	0.0012	0.0107	0.0147	0.0191	0.0121	0.0198	0.0126	0.0024
9	rs7853156	14654900	0.78	0.56417027826485	0.79	0.597486775499064	0.0822851704586635	0.126658493928512	0.0042	0.0021	0.0263	0.145	0.0109	0.1588	0.2081	0.014	0.0018	0.0119	0.0093	0.0195	0.0038	0.0104	0.0176	0.111	0.1435	0.0036	0.0012	0.0107	0.0147	0.0191	0.0122	0.0198	0.0126	0.0024
9	rs10756597	14657139	0.78	0.56417027826485	0.79	0.597486775499064	0.0768928964123122	0.121105112509789	0.0042	0.0021	0.0262	0.145	0.0109	0.1587	0.2077	0.014	0.0018	0.0119	0.0094	0.0195	0.0038	0.0104	0.0176	0.1114	0.1436	0.0037	0.0012	0.0106	0.0147	0.0191	0.0122	0.0199	0.0126	0.0024
9	rs17215796	14662260	0.78	0.56417027826485	0.79	0.597486775499064	0.0588437924873185	0.117368653990586	0.0042	0.002	0.0261	0.145	0.0109	0.1587	0.2077	0.014	0.0018	0.0119	0.0094	0.0194	0.0037	0.0104	0.0176	0.1116	0.1437	0.0037	0.0013	0.0107	0.0147	0.0189	0.0121	0.0199	0.0126	0.0024
9	rs74606971	14663133	0.78	0.56417027826485	0.79	0.597486775499064	0.0561236605083407	0.121542442756729	0.0042	0.002	0.0261	0.145	0.0109	0.1587	0.2077	0.014	0.0018	0.0119	0.0094	0.0194	0.0036	0.0104	0.0176	0.1116	0.1437	0.0037	0.0013	0.0107	0.0148	0.0189	0.0122	0.0199	0.0126	0.0024
9	rs10114824	14663920	0.78	0.56417027826485	0.79	0.597486775499064	0.0569432493786009	0.127103214246606	0.0042	0.002	0.0261	0.145	0.0109	0.1587	0.2077	0.014	0.0018	0.0119	0.0094	0.0194	0.0036	0.0104	0.0176	0.1116	0.1437	0.0037	0.0013	0.0108	0.0148	0.0189	0.0122	0.0199	0.0126	0.0024
9	rs10961654	14675925	0.78	0.56417027826485	0.79	0.597486775499064	0.0438100660168002	0.132665642787072	0.0041	0.002	0.0259	0.1448	0.0108	0.1586	0.208	0.0141	0.0018	0.0119	0.0094	0.0193	0.0035	0.0102	0.0175	0.1117	0.1439	0.0038	0.0014	0.0107	0.0151	0.0187	0.0121	0.02	0.0127	0.0023
9	rs117905578	14686571	0.78	0.56417027826485	0.79	0.597486775499064	0.0326793520439646	0.111974809232771	0.004	0.002	0.0261	0.1445	0.0107	0.159	0.2082	0.0143	0.0019	0.012	0.0094	0.0194	0.0034	0.0102	0.0173	0.1116	0.1437	0.0038	0.0015	0.0108	0.0152	0.0183	0.0121	0.0201	0.0127	0.0024
9	rs76399860	14690362	0.78	0.56417027826485	0.8	0.544775224122235	0.0290790394058167	0.105100556467389	0.004	0.002	0.0261	0.1442	0.0106	0.1593	0.2083	0.0144	0.0019	0.012	0.0094	0.0195	0.0034	0.0101	0.0171	0.1115	0.1436	0.0038	0.0015	0.0109	0.0153	0.018	0.0121	0.0201	0.0126	0.0024
9	rs7032619	14691941	0.78	0.56417027826485	0.8	0.544775224122235	0.0268084826391788	0.108432939731538	0.004	0.002	0.0262	0.1441	0.0106	0.1591	0.2084	0.0145	0.002	0.0121	0.0094	0.0195	0.0034	0.0101	0.017	0.1114	0.1436	0.0038	0.0016	0.011	0.0154	0.018	0.0121	0.0202	0.0127	0.0024
9	rs117984704	14692846	0.78	0.56417027826485	0.8	0.544775224122235	0.0286747384488661	0.108432939731538	0.0039	0.002	0.0262	0.1442	0.0106	0.1591	0.2085	0.0145	0.002	0.0121	0.0094	0.0195	0.0034	0.01	0.017	0.1115	0.1434	0.0038	0.0016	0.011	0.0154	0.018	0.0121	0.0202	0.0127	0.0024
9	rs2890989	14694211	0.78	0.56417027826485	0.8	0.544775224122235	0.0327651906417145	0.105431987062848	0.0039	0.002	0.0262	0.1442	0.0105	0.1591	0.2086	0.0146	0.002	0.0122	0.0094	0.0195	0.0034	0.0098	0.017	0.1115	0.1431	0.0038	0.0016	0.011	0.0155	0.0181	0.0122	0.0202	0.0127	0.0024
9	rs4326470	14694536	0.78	0.56417027826485	0.8	0.544775224122235	0.0283408702115942	0.1069284058188	0.0039	0.002	0.0262	0.1441	0.0105	0.1596	0.2082	0.0146	0.002	0.0123	0.0094	0.0196	0.0033	0.0099	0.017	0.1117	0.1425	0.0038	0.0016	0.0111	0.0157	0.0181	0.012	0.0202	0.0127	0.0024
9	rs76216206	14694799	0.78	0.56417027826485	0.8	0.544775224122235	0.0211303252028612	0.0916301132588253	0.0039	0.0021	0.0262	0.1443	0.0105	0.1599	0.2071	0.0146	0.002	0.0122	0.0094	0.0195	0.0033	0.01	0.0169	0.1119	0.1427	0.0038	0.0016	0.0112	0.0158	0.018	0.012	0.0202	0.0127	0.0023
9	rs62539800	14694856	0.78	0.56417027826485	0.79	0.597486775499064	0.0174855819029614	0.0955072512731851	0.0039	0.0021	0.0262	0.1445	0.0105	0.16	0.2069	0.0146	0.002	0.0121	0.0094	0.0195	0.0033	0.0101	0.0168	0.112	0.1429	0.0034	0.0016	0.0112	0.0158	0.018	0.0121	0.0202	0.0127	0.0023
9	rs72704969	14695553	0.78	0.56417027826485	0.79	0.597486775499064	0.012906133323583	0.0852855725396139	0.0038	0.0021	0.0261	0.1447	0.0104	0.1609	0.2051	0.0146	0.002	0.0118	0.0093	0.0194	0.0031	0.01	0.0165	0.1128	0.144	0.0033	0.0016	0.0111	0.0161	0.0178	0.0122	0.0203	0.0127	0.0023
9	rs4484795	14699865	0.79	0.509607847349147	0.79	0.597486775499064	0.00761027044114729	0.0592865141321168	0.0035	0.0021	0.026	0.1456	0.0099	0.1623	0.2033	0.0146	0.0022	0.0114	0.0091	0.0188	0.0027	0.0096	0.0162	0.1142	0.1455	0.0033	0.0017	0.0112	0.0165	0.0172	0.0123	0.0201	0.0126	0.0022
9	rs74581086	14702371	0.79	0.509607847349147	0.8	0.544775224122235	0.00864568419233521	0.0538865848124966	0.0035	0.0021	0.0259	0.1455	0.0098	0.1626	0.203	0.0145	0.0022	0.0114	0.009	0.0187	0.0027	0.0096	0.0162	0.1148	0.1457	0.0033	0.0016	0.0112	0.0165	0.0171	0.0123	0.02	0.0126	0.0021
9	rs72704971	14704185	0.79	0.509607847349147	0.8	0.544775224122235	0.00812197105247724	0.0536349935677788	0.0034	0.0021	0.0259	0.1455	0.0097	0.1627	0.2028	0.0145	0.0022	0.0114	0.009	0.0187	0.0026	0.0096	0.0162	0.1151	0.1458	0.0033	0.0016	0.0112	0.0165	0.0171	0.0123	0.02	0.0126	0.0021
9	rs116789582	14715768	0.8	0.458652199356866	0.8	0.544775224122235	0.00664998996278281	0.0331093022106909	0.0032	0.002	0.025	0.1481	0.0094	0.1641	0.2029	0.0143	0.002	0.0104	0.0083	0.019	0.0023	0.0093	0.0162	0.1189	0.1452	0.0031	0.0015	0.0111	0.0168	0.0159	0.012	0.0194	0.0119	0.0018
9	rs11793334	14718365	0.8	0.458652199356866	0.8	0.544775224122235	0.012183821896779	0.0281774060916844	0.0031	0.0019	0.0244	0.1503	0.009	0.1651	0.2033	0.014	0.0018	0.0094	0.0079	0.0191	0.002	0.0091	0.0163	0.1217	0.1452	0.0029	0.0014	0.0111	0.0171	0.0148	0.0118	0.0186	0.0114	0.0015
9	rs10115703	14722616	0.79	0.509607847349147	0.8	0.544775224122235	0.0123282214850326	0.0276161393946916	0.0031	0.0019	0.0243	0.1506	0.009	0.1652	0.2032	0.0139	0.0018	0.0093	0.0079	0.0193	0.0019	0.0091	0.0163	0.122	0.1449	0.003	0.0014	0.011	0.0171	0.0146	0.0118	0.0187	0.0113	0.0015
9	rs79316190	14723317	0.79	0.509607847349147	0.8	0.544775224122235	0.0121658613329747	0.0248012363285084	0.0031	0.0019	0.0242	0.1506	0.0089	0.1652	0.2032	0.0139	0.0018	0.0093	0.0079	0.0193	0.0019	0.0091	0.0163	0.1221	0.1449	0.003	0.0014	0.011	0.0172	0.0146	0.0118	0.0188	0.0113	0.0015
9	rs7035643	14723637	0.79	0.509607847349147	0.8	0.544775224122235	0.0132152777322072	0.0235771033924906	0.0031	0.0019	0.0239	0.1507	0.0091	0.165	0.2035	0.0139	0.0017	0.0092	0.0079	0.0193	0.0019	0.0089	0.0162	0.1223	0.1453	0.003	0.0014	0.011	0.0172	0.0144	0.0117	0.0188	0.0113	0.0015
9	rs7870750	14725290	0.79	0.509607847349147	0.8	0.544775224122235	0.0154714140562546	0.0182469873782177	0.0032	0.0019	0.0238	0.1508	0.009	0.165	0.2033	0.0139	0.0017	0.0092	0.0079	0.0193	0.002	0.0088	0.0163	0.1224	0.1452	0.0031	0.0014	0.011	0.0172	0.0143	0.0117	0.0187	0.0112	0.0015
9	rs1494350	14727637	0.79	0.509607847349147	0.81	0.49521423796015	0.01697456021594	0.0107242275523274	0.0035	0.002	0.0237	0.1506	0.009	0.165	0.2027	0.0139	0.0019	0.0091	0.0078	0.0194	0.0023	0.0088	0.0163	0.1225	0.1449	0.0033	0.0014	0.0111	0.0174	0.0142	0.0117	0.0191	0.0112	0.0015
9	rs79209559	14729626	0.79	0.509607847349147	0.81	0.49521423796015	0.00634918853907396	0.000992349611491794	0.0038	0.0022	0.0229	0.152	0.0088	0.1643	0.2018	0.0138	0.0023	0.0086	0.0076	0.0193	0.0027	0.0089	0.0163	0.124	0.1445	0.0034	0.0018	0.011	0.0178	0.0134	0.012	0.0184	0.0105	0.0021
9	rs7045475	14729827	0.79	0.509607847349147	0.81	0.49521423796015	0.00592647838920101	0.00122295587680756	0.0038	0.0022	0.0229	0.1521	0.0088	0.1643	0.2018	0.0139	0.0023	0.0086	0.0076	0.0193	0.0027	0.0089	0.0163	0.1241	0.1445	0.0034	0.0018	0.011	0.0178	0.0133	0.012	0.0184	0.0105	0.0022
9	rs10961685	14733005	0.79	0.509607847349147	0.81	0.49521423796015	0.00636013826029058	0.000569212489171457	0.0039	0.0022	0.023	0.1521	0.0084	0.1646	0.202	0.0138	0.0024	0.0084	0.0076	0.0193	0.0028	0.0089	0.016	0.124	0.1445	0.0034	0.0019	0.011	0.0179	0.0134	0.012	0.0183	0.0104	0.0022
9	rs10961689	14737506	0.79	0.509607847349147	0.81	0.49521423796015	0.00822828256722714	0.000314325216551351	0.0042	0.0025	0.0231	0.1528	0.0082	0.1647	0.2012	0.0137	0.0025	0.0081	0.0074	0.0193	0.0031	0.0087	0.0162	0.1253	0.1435	0.0035	0.0021	0.0107	0.0183	0.0127	0.0119	0.0183	0.01	0.0024
9	rs10961690	14737616	0.79	0.509607847349147	0.81	0.49521423796015	0.00761027044114729	0.000399198069394089	0.0042	0.0025	0.023	0.1532	0.0081	0.1647	0.2012	0.0137	0.0025	0.008	0.0077	0.0191	0.0031	0.0086	0.0162	0.1251	0.1438	0.0035	0.0021	0.0107	0.0179	0.0127	0.012	0.0182	0.01	0.0024
9	rs7036802	14741409	0.79	0.509607847349147	0.81	0.49521423796015	0.00840782645559059	0.000142150372425554	0.0042	0.0025	0.023	0.1533	0.0081	0.1649	0.2011	0.0136	0.0025	0.0079	0.0077	0.0191	0.0032	0.0086	0.0161	0.1253	0.1438	0.0035	0.0021	0.0107	0.018	0.0126	0.012	0.0182	0.0099	0.0024
9	rs34464764	14750911	0.79	0.509607847349147	0.81	0.49521423796015	0.00730070962760423	0.000259172299928463	0.0043	0.0026	0.023	0.1537	0.008	0.1652	0.2007	0.0133	0.0026	0.0077	0.0077	0.0191	0.0032	0.0086	0.0159	0.1259	0.1437	0.0036	0.0022	0.0105	0.0181	0.0124	0.012	0.018	0.0097	0.0025
9	rs10756610	14755278	0.79	0.509607847349147	0.81	0.49521423796015	0.0157667742178269	0.00439591961157866	0.0046	0.003	0.023	0.1546	0.008	0.1655	0.1986	0.013	0.0029	0.007	0.0083	0.0189	0.0034	0.0082	0.0153	0.1279	0.1436	0.0037	0.0025	0.0102	0.0184	0.012	0.0124	0.0174	0.0093	0.0029
9	rs1724	14761226	0.78	0.56417027826485	0.82	0.448736318624531	0.017345109732248	0.0183999281530763	0.0044	0.003	0.0224	0.1549	0.0079	0.1669	0.1986	0.0126	0.0028	0.0065	0.0086	0.0186	0.0038	0.0079	0.0149	0.1286	0.1444	0.0036	0.0026	0.0101	0.0185	0.0121	0.0123	0.0171	0.0089	0.0029
9	rs72605695	14762424	0.78	0.56417027826485	0.82	0.448736318624531	0.0175561294971665	0.0252455647325569	0.0044	0.003	0.0224	0.1549	0.0079	0.167	0.1987	0.0126	0.0028	0.0064	0.0086	0.0186	0.0038	0.0079	0.0149	0.1285	0.1444	0.0036	0.0026	0.0101	0.0185	0.0121	0.0123	0.0171	0.0089	0.0029
9	rs75824715	14763634	0.78	0.56417027826485	0.82	0.448736318624531	0.0169669027151791	0.0199635668090108	0.0044	0.003	0.0224	0.1549	0.0079	0.1672	0.1986	0.0126	0.0028	0.0064	0.0086	0.0186	0.0038	0.0079	0.0148	0.1286	0.1443	0.0036	0.0026	0.0101	0.0185	0.0121	0.0123	0.017	0.0089	0.0029
9	rs78270161	14767367	0.78	0.56417027826485	0.82	0.448736318624531	0.0185412793668268	0.0154253086006933	0.0044	0.0031	0.0225	0.1549	0.0078	0.1681	0.1983	0.0125	0.0028	0.0064	0.0086	0.0185	0.0038	0.0076	0.0149	0.1285	0.1446	0.0036	0.0026	0.01	0.0185	0.0122	0.0123	0.017	0.0088	0.0029
9	rs67935055	14773991	0.78	0.56417027826485	0.82	0.448736318624531	0.0263110387792359	0.0319039923282261	0.0044	0.0032	0.0226	0.1548	0.0077	0.1693	0.1977	0.0124	0.0028	0.0063	0.0086	0.0185	0.0039	0.0071	0.015	0.1284	0.145	0.0036	0.0025	0.0098	0.0186	0.0124	0.0123	0.0168	0.0086	0.0029
9	rs10961700	14776140	0.78	0.56417027826485	0.82	0.448736318624531	0.0260700182541446	0.0262816988485832	0.0043	0.0033	0.0227	0.1547	0.0077	0.1693	0.1976	0.0123	0.0028	0.0063	0.0086	0.0186	0.0039	0.0072	0.015	0.1284	0.1449	0.0036	0.0025	0.0099	0.0187	0.0124	0.0123	0.0168	0.0086	0.0029
9	rs61732355	14776178	0.78	0.56417027826485	0.82	0.448736318624531	0.0259657187513382	0.0259642663958041	0.0043	0.0033	0.0227	0.1547	0.0077	0.1693	0.1976	0.0123	0.0028	0.0063	0.0086	0.0186	0.0039	0.0072	0.015	0.1284	0.1449	0.0036	0.0025	0.0099	0.0187	0.0124	0.0123	0.0168	0.0086	0.0029
9	rs72709600	14780122	0.78	0.56417027826485	0.82	0.448736318624531	0.0284740856495282	0.0281774060916844	0.0043	0.0034	0.023	0.155	0.0077	0.1695	0.1972	0.0123	0.0028	0.0063	0.0086	0.0186	0.0039	0.0071	0.015	0.1281	0.1448	0.0036	0.0025	0.0099	0.0188	0.0125	0.0123	0.0167	0.0086	0.0029
9	rs117488511	14783200	0.78	0.56417027826485	0.82	0.448736318624531	0.0247774848595134	0.0282714654507171	0.0042	0.0034	0.0228	0.1548	0.0079	0.1696	0.1972	0.0122	0.0027	0.0062	0.0086	0.0186	0.0039	0.0071	0.0151	0.1277	0.1449	0.0036	0.0025	0.0099	0.0188	0.0128	0.0123	0.017	0.0085	0.0029
9	rs41265306	14784389	0.78	0.56417027826485	0.81	0.49521423796015	0.0244866064993841	0.0247570096144036	0.0042	0.0034	0.0227	0.1548	0.0079	0.1697	0.1972	0.0122	0.0027	0.0062	0.0086	0.0186	0.0039	0.0071	0.0151	0.1275	0.1449	0.0037	0.0025	0.0099	0.0189	0.0129	0.0123	0.0172	0.0085	0.0029
9	rs75924956	14786193	0.78	0.56417027826485	0.81	0.49521423796015	0.0271617214335942	0.0260095022447337	0.0041	0.0034	0.0228	0.1549	0.008	0.1694	0.197	0.0122	0.0026	0.0062	0.0087	0.0186	0.0039	0.0072	0.0153	0.1272	0.1447	0.0036	0.0026	0.0097	0.0188	0.013	0.0123	0.0172	0.0086	0.0029
9	rs7025956	14788407	0.78	0.56417027826485	0.81	0.49521423796015	0.0306427387949444	0.0438235762824547	0.0041	0.0034	0.0228	0.155	0.0081	0.1695	0.1969	0.0122	0.0026	0.0062	0.0087	0.0187	0.0039	0.0072	0.0153	0.1271	0.1448	0.0036	0.0026	0.0097	0.0188	0.013	0.0124	0.0172	0.0085	0.0029
9	rs16932288	14791444	0.78	0.56417027826485	0.81	0.49521423796015	0.0370464419512812	0.0412700067924072	0.0041	0.0034	0.023	0.1544	0.008	0.1696	0.197	0.0124	0.0026	0.006	0.0088	0.0186	0.0038	0.0072	0.0154	0.1271	0.1451	0.0038	0.0025	0.0096	0.0191	0.013	0.0124	0.0173	0.0083	0.0028
9	rs80091608	14795420	0.79	0.509607847349147	0.81	0.49521423796015	0.0309836721650001	0.0198839116395791	0.004	0.0035	0.0229	0.1541	0.0079	0.169	0.197	0.0125	0.0025	0.0061	0.0089	0.018	0.0038	0.0072	0.0159	0.127	0.1454	0.0041	0.0024	0.0095	0.0191	0.0133	0.0126	0.0173	0.0081	0.0027
9	rs1908303	14797143	0.79	0.509607847349147	0.81	0.49521423796015	0.034248668731971	0.027106308487739	0.004	0.0035	0.0229	0.1541	0.0079	0.1689	0.197	0.0126	0.0025	0.0061	0.009	0.018	0.0038	0.0072	0.016	0.127	0.1455	0.0042	0.0023	0.0095	0.0191	0.0134	0.0126	0.0173	0.0081	0.0027
9	rs7025814	14797516	0.79	0.509607847349147	0.81	0.49521423796015	0.0332091388358868	0.0237935319566994	0.004	0.0035	0.0229	0.1541	0.0079	0.1689	0.197	0.0126	0.0025	0.0061	0.009	0.018	0.0038	0.0072	0.0159	0.127	0.1455	0.0042	0.0023	0.0095	0.0191	0.0134	0.0126	0.0173	0.0081	0.0027
9	rs10738379	14800779	0.79	0.509607847349147	0.8	0.544775224122235	0.0360006672032925	0.0239673541978909	0.004	0.0034	0.023	0.1541	0.0078	0.169	0.1969	0.0128	0.0025	0.0062	0.0091	0.0182	0.0038	0.0073	0.0158	0.1265	0.1455	0.0041	0.0024	0.0095	0.0192	0.0135	0.0126	0.0172	0.0081	0.0027
9	rs35870000	14801710	0.79	0.509607847349147	0.79	0.597486775499064	0.0431830336929805	0.0236203135640135	0.004	0.0034	0.023	0.1542	0.0078	0.169	0.1969	0.0129	0.0025	0.0062	0.0092	0.0182	0.0038	0.0074	0.0158	0.1264	0.1454	0.0041	0.0024	0.0093	0.0192	0.0135	0.0126	0.0172	0.0081	0.0027
9	rs16932300	14801738	0.79	0.509607847349147	0.79	0.597486775499064	0.0430939610712103	0.0232327833270784	0.004	0.0034	0.023	0.1542	0.0078	0.169	0.1969	0.0129	0.0025	0.0062	0.0092	0.0182	0.0038	0.0074	0.0158	0.1264	0.1454	0.0041	0.0024	0.0093	0.0192	0.0135	0.0126	0.0172	0.0081	0.0027
9	rs77508679	14801892	0.79	0.509607847349147	0.79	0.597486775499064	0.043540582025998	0.0140186605367931	0.004	0.0034	0.023	0.1542	0.0078	0.1692	0.1969	0.0128	0.0025	0.0062	0.0092	0.0182	0.0038	0.0074	0.0158	0.1263	0.1455	0.0041	0.0024	0.0091	0.0191	0.0135	0.0126	0.0172	0.0081	0.0027
9	rs13294097	14803857	0.79	0.509607847349147	0.79	0.597486775499064	0.0507055538505582	0.00743609436313294	0.0039	0.0034	0.0229	0.1541	0.0078	0.1691	0.1968	0.0128	0.0025	0.0063	0.0095	0.0183	0.0038	0.0074	0.0158	0.1261	0.1454	0.0041	0.0023	0.0091	0.0191	0.0135	0.0126	0.0173	0.0081	0.0026
9	rs10217334	14809548	0.8	0.458652199356866	0.79	0.597486775499064	0.1302223454817	0.00148102039808509	0.0036	0.0038	0.0228	0.154	0.0074	0.1678	0.1957	0.0126	0.0022	0.0066	0.0098	0.0195	0.004	0.0076	0.0158	0.1236	0.1458	0.0042	0.0021	0.0093	0.019	0.0143	0.013	0.0191	0.0086	0.0024
9	rs1389738	14809826	0.8	0.458652199356866	0.79	0.597486775499064	0.130981168137706	0.00107459308257861	0.0036	0.0038	0.0228	0.154	0.0074	0.1677	0.1956	0.0126	0.0022	0.0066	0.0098	0.0195	0.004	0.0076	0.0159	0.1236	0.1458	0.0042	0.0021	0.0093	0.019	0.0143	0.013	0.0191	0.0086	0.0024
9	rs118003954	14814367	0.8	0.458652199356866	0.79	0.597486775499064	0.130798807721241	0.00143113496793214	0.0036	0.0038	0.0227	0.154	0.0074	0.1678	0.1954	0.0125	0.0022	0.0067	0.0098	0.0196	0.004	0.0076	0.0161	0.1236	0.1456	0.0042	0.002	0.0093	0.019	0.0143	0.013	0.0192	0.0086	0.0024
9	rs7041710	14816829	0.8	0.458652199356866	0.8	0.544775224122235	0.129647421720147	0.00356388253303536	0.0036	0.0038	0.0227	0.154	0.0073	0.1679	0.1953	0.0124	0.0022	0.0067	0.0098	0.0197	0.004	0.0076	0.0163	0.1236	0.1455	0.0042	0.002	0.0093	0.019	0.0143	0.013	0.0193	0.0086	0.0024
9	rs10156422	14817068	0.8	0.458652199356866	0.8	0.544775224122235	0.13104198905076	0.00410810071452174	0.0036	0.0038	0.0227	0.154	0.0073	0.1679	0.1953	0.0124	0.0022	0.0067	0.0098	0.0197	0.004	0.0076	0.0163	0.1236	0.1454	0.0042	0.002	0.0093	0.0189	0.0143	0.013	0.0193	0.0086	0.0024
9	rs2779501	14818384	0.8	0.458652199356866	0.8	0.544775224122235	0.142555859853414	0.0108121575669651	0.0037	0.0039	0.0227	0.154	0.0073	0.1678	0.1953	0.0124	0.0022	0.0068	0.0098	0.0198	0.004	0.0076	0.0163	0.1235	0.1453	0.0042	0.002	0.0093	0.0189	0.0143	0.0131	0.0193	0.0086	0.0024
9	rs7023244	14819370	0.8	0.458652199356866	0.8	0.544775224122235	0.14812202448247	0.00623306115034961	0.0038	0.0039	0.0227	0.1539	0.0073	0.1676	0.1957	0.0124	0.0022	0.0068	0.0098	0.0199	0.004	0.0076	0.0163	0.1231	0.1454	0.0042	0.002	0.0094	0.0189	0.0144	0.0132	0.0193	0.0086	0.0024
9	rs72711378	14820694	0.8	0.458652199356866	0.8	0.544775224122235	0.150787295777849	0.0054449476229646	0.0039	0.0038	0.0226	0.1537	0.0073	0.1675	0.1958	0.0124	0.0022	0.0067	0.0098	0.0199	0.0039	0.0077	0.0164	0.123	0.1456	0.0042	0.002	0.0094	0.0189	0.0144	0.0133	0.0193	0.0087	0.0024
9	rs2642412	14821493	0.8	0.458652199356866	0.8	0.544775224122235	0.152879782097282	0.00787848951321083	0.0039	0.0038	0.0226	0.1535	0.0073	0.1674	0.1959	0.0124	0.0022	0.0067	0.0098	0.0199	0.0039	0.0077	0.0164	0.123	0.1458	0.0042	0.002	0.0094	0.0189	0.0144	0.0134	0.0193	0.0087	0.0024
9	rs71476228	14821833	0.8	0.458652199356866	0.81	0.49521423796015	0.136616963877547	0.00700704508497268	0.0039	0.0038	0.0226	0.1535	0.0073	0.1673	0.1959	0.0124	0.0022	0.0067	0.0098	0.0199	0.0039	0.0077	0.0164	0.123	0.1458	0.0042	0.002	0.0094	0.0189	0.0143	0.0134	0.0193	0.0087	0.0027
9	rs10810257	14829924	0.8	0.458652199356866	0.8	0.544775224122235	0.120397262839322	0.0023850940734983	0.0039	0.0038	0.0226	0.1529	0.007	0.167	0.1955	0.0122	0.0023	0.0067	0.0098	0.0198	0.0038	0.0078	0.0166	0.1232	0.1466	0.0042	0.0019	0.0094	0.0189	0.0144	0.0134	0.0193	0.0089	0.0027
9	rs76448655	14829930	0.8	0.458652199356866	0.8	0.544775224122235	0.120397262839322	0.00245123031379081	0.0039	0.0038	0.0226	0.1529	0.007	0.167	0.1955	0.0122	0.0023	0.0067	0.0098	0.0198	0.0038	0.0078	0.0166	0.1232	0.1466	0.0042	0.0019	0.0094	0.0189	0.0144	0.0134	0.0193	0.0089	0.0027
9	rs11506374	14833401	0.8	0.458652199356866	0.8	0.544775224122235	0.106426329649229	0.00107459308257861	0.004	0.0038	0.0225	0.1523	0.007	0.1665	0.1948	0.0121	0.0023	0.0067	0.0098	0.0197	0.0037	0.0079	0.0165	0.1242	0.147	0.004	0.0019	0.0095	0.0192	0.0145	0.0134	0.0192	0.009	0.0027
9	rs7047436	14835824	0.81	0.411214762386647	0.8	0.544775224122235	0.0417583877727281	0.00198532563296954	0.0041	0.0037	0.022	0.1511	0.0072	0.1648	0.194	0.0113	0.0023	0.0069	0.0097	0.0191	0.004	0.0082	0.0166	0.1249	0.1493	0.0039	0.0022	0.01	0.0202	0.0153	0.0136	0.0183	0.0089	0.0027
9	rs10961751	14839278	0.79	0.509607847349147	0.8	0.544775224122235	0.0483738008990995	0.00748459053134696	0.004	0.0043	0.0197	0.1472	0.0074	0.1613	0.1965	0.0101	0.0026	0.0078	0.0096	0.0181	0.0043	0.009	0.0145	0.1251	0.1546	0.0034	0.0023	0.0113	0.0218	0.016	0.0142	0.0177	0.0085	0.0029
9	rs66505117	14839651	0.79	0.509607847349147	0.8	0.544775224122235	0.0421224386867843	0.00484734726560563	0.004	0.0043	0.0196	0.1471	0.0075	0.1611	0.1968	0.0101	0.0026	0.0079	0.0096	0.0181	0.0043	0.0091	0.0144	0.1252	0.1547	0.0034	0.0023	0.0113	0.0218	0.016	0.0142	0.0178	0.0085	0.0029
9	rs10511598	14841633	0.79	0.509607847349147	0.8	0.544775224122235	0.0339583647827773	0.00724375751520087	0.0041	0.0043	0.0194	0.1459	0.0077	0.1612	0.1969	0.0101	0.0026	0.0078	0.0096	0.0183	0.0042	0.009	0.0145	0.1255	0.1543	0.0041	0.0025	0.0113	0.0217	0.0158	0.0141	0.0182	0.0084	0.003
9	rs41305315	14842267	0.79	0.509607847349147	0.8	0.544775224122235	0.0337073255775436	0.0066140946012064	0.0041	0.0043	0.0194	0.1461	0.0077	0.1612	0.1969	0.0101	0.0026	0.0078	0.0095	0.0183	0.0042	0.0089	0.0146	0.1257	0.1543	0.0039	0.0025	0.0113	0.0217	0.0158	0.0141	0.0182	0.0084	0.003
9	rs1353223	14842557	0.79	0.509607847349147	0.8	0.544775224122235	0.0336948077210743	0.0063438926156758	0.0041	0.0043	0.0194	0.1462	0.0077	0.1612	0.197	0.01	0.0026	0.0077	0.0094	0.0183	0.0042	0.0089	0.0146	0.1258	0.1544	0.0039	0.0025	0.0113	0.0217	0.0158	0.0141	0.0182	0.0084	0.003
9	rs2779500	14846036	0.79	0.509607847349147	0.81	0.49521423796015	0.0354531136425334	0.0063438926156758	0.0041	0.0044	0.0194	0.1459	0.0077	0.1613	0.1974	0.01	0.0026	0.0078	0.0094	0.0183	0.0042	0.0087	0.0146	0.1254	0.1547	0.0039	0.0025	0.0113	0.0217	0.0159	0.014	0.0183	0.0084	0.0028
9	rs2642404	14846122	0.79	0.509607847349147	0.81	0.49521423796015	0.0346299198788958	0.00670548153204687	0.0041	0.0044	0.0194	0.1459	0.0077	0.1613	0.1974	0.01	0.0026	0.0078	0.0094	0.0183	0.0042	0.0087	0.0146	0.1253	0.1548	0.0039	0.0025	0.0112	0.0216	0.0159	0.014	0.0183	0.0084	0.0028
9	rs10810271	14847175	0.79	0.509607847349147	0.82	0.448736318624531	0.034172771100712	0.00755764368860492	0.0041	0.0044	0.0193	0.1457	0.0076	0.1611	0.1973	0.0099	0.0026	0.0081	0.0095	0.0184	0.0042	0.0087	0.0146	0.1252	0.1549	0.0039	0.0026	0.0113	0.0216	0.0158	0.014	0.0183	0.0083	0.0028
9	rs11789084	14853750	0.79	0.509607847349147	0.82	0.448736318624531	0.0334326817949145	0.00820628987940411	0.0042	0.0043	0.0197	0.1451	0.0075	0.1592	0.1984	0.01	0.0027	0.0082	0.0095	0.0185	0.0042	0.0089	0.0153	0.1247	0.1549	0.0038	0.003	0.0112	0.0211	0.0163	0.0141	0.0183	0.0084	0.0029
9	rs1889053	14856284	0.79	0.509607847349147	0.81	0.49521423796015	0.0369395948386889	0.00763106748240267	0.0042	0.0043	0.0197	0.1451	0.0075	0.1591	0.1986	0.0098	0.0027	0.0082	0.0096	0.0185	0.0042	0.0089	0.0153	0.1246	0.1552	0.0038	0.003	0.0112	0.0211	0.0163	0.0142	0.0183	0.0084	0.0029
9	rs62537680	14857105	0.79	0.509607847349147	0.81	0.49521423796015	0.0377732621593215	0.00917726755517757	0.0042	0.0043	0.0196	0.145	0.0075	0.1591	0.1986	0.0098	0.0027	0.0082	0.0096	0.0185	0.0042	0.0089	0.0153	0.125	0.1552	0.0038	0.003	0.0112	0.0211	0.0163	0.0141	0.018	0.0084	0.0029
9	rs41265310	14859296	0.79	0.509607847349147	0.81	0.49521423796015	0.0546996598876564	0.0116810107217955	0.0041	0.0042	0.0192	0.1441	0.0074	0.1594	0.199	0.0098	0.0028	0.008	0.0096	0.0184	0.0041	0.0089	0.0155	0.1255	0.1557	0.0038	0.0032	0.0111	0.0211	0.0164	0.0141	0.018	0.0081	0.0028
9	rs1889049	14864584	0.79	0.509607847349147	0.81	0.49521423796015	0.0667855101930088	0.00917726755517757	0.0041	0.0042	0.019	0.1437	0.0074	0.1595	0.1991	0.0098	0.0028	0.008	0.0096	0.0184	0.0041	0.0089	0.0156	0.1258	0.1559	0.0038	0.0034	0.0111	0.0211	0.0164	0.014	0.0181	0.008	0.0028
9	rs117357762	14865264	0.79	0.509607847349147	0.81	0.49521423796015	0.0640774567178231	0.00890930020209289	0.0041	0.0042	0.0191	0.1436	0.0074	0.1595	0.1991	0.0098	0.0028	0.0079	0.0096	0.0184	0.004	0.0088	0.0156	0.1258	0.156	0.0038	0.0033	0.0111	0.0211	0.0164	0.014	0.0181	0.008	0.0028
9	rs16932386	14867958	0.79	0.509607847349147	0.81	0.49521423796015	0.0639613812037192	0.00815540662371612	0.0041	0.0042	0.0191	0.1433	0.0074	0.1595	0.199	0.0098	0.0028	0.0079	0.0096	0.0184	0.004	0.0089	0.0156	0.126	0.1561	0.0038	0.0034	0.0111	0.0211	0.0164	0.014	0.0183	0.0081	0.0028
9	rs28535768	14877199	0.79	0.509607847349147	0.81	0.49521423796015	0.0555581731996885	0.00830854975453999	0.004	0.0041	0.0192	0.1432	0.0076	0.159	0.1981	0.0098	0.0029	0.0078	0.0096	0.018	0.0041	0.0089	0.0156	0.1258	0.1573	0.004	0.0034	0.0112	0.0211	0.0164	0.0139	0.0187	0.0083	0.0028
9	rs66925748	14877677	0.79	0.509607847349147	0.81	0.49521423796015	0.0575901952205312	0.00882970978596769	0.004	0.0041	0.0192	0.1432	0.0076	0.159	0.198	0.0098	0.0029	0.0078	0.0096	0.0179	0.0041	0.0089	0.0156	0.1258	0.1574	0.0041	0.0034	0.0112	0.0211	0.0165	0.0139	0.0188	0.0083	0.0028
9	rs12683265	14877786	0.79	0.509607847349147	0.81	0.49521423796015	0.0397735479804774	0.00703053085747853	0.004	0.0041	0.0192	0.1432	0.0076	0.1594	0.198	0.0099	0.0029	0.0078	0.0096	0.018	0.0041	0.0089	0.0156	0.1255	0.1574	0.0041	0.0031	0.0112	0.0213	0.0165	0.0139	0.0188	0.0083	0.0028
9	rs72713614	14879735	0.79	0.509607847349147	0.81	0.49521423796015	0.0406649282638807	0.00689023455610279	0.004	0.0041	0.0193	0.1431	0.0077	0.1592	0.1979	0.0099	0.0029	0.0078	0.0096	0.018	0.0041	0.0089	0.0156	0.1254	0.1575	0.0041	0.0031	0.011	0.0212	0.0165	0.0139	0.0189	0.0083	0.0028
9	rs62537692	14883705	0.79	0.509607847349147	0.82	0.448736318624531	0.0502760833939868	0.00724375751520087	0.004	0.0042	0.0194	0.1429	0.0079	0.159	0.1978	0.0098	0.003	0.0078	0.0095	0.0182	0.0041	0.009	0.0156	0.1254	0.1577	0.0041	0.0031	0.0105	0.021	0.0165	0.014	0.0191	0.0083	0.0028
9	rs72713629	14886623	0.79	0.509607847349147	0.82	0.448736318624531	0.0527707508911015	0.0079535186904546	0.004	0.0042	0.0194	0.1427	0.0079	0.1587	0.1978	0.0098	0.003	0.0078	0.0095	0.0182	0.004	0.009	0.0156	0.1256	0.1577	0.0041	0.0031	0.0105	0.0211	0.0165	0.0141	0.0193	0.0083	0.0028
9	rs56021406	14891038	0.79	0.509607847349147	0.83	0.405269641990714	0.0648548340377546	0.00790345809078708	0.004	0.0042	0.0193	0.1425	0.0079	0.1581	0.1978	0.0098	0.003	0.0079	0.0095	0.0182	0.004	0.009	0.0154	0.126	0.1578	0.0041	0.003	0.0105	0.0212	0.0165	0.0142	0.0196	0.0082	0.0028
9	rs11790595	14891810	0.79	0.509607847349147	0.82	0.448736318624531	0.0710691047822382	0.00830854975453999	0.004	0.0043	0.0193	0.1423	0.0079	0.1578	0.1978	0.0098	0.003	0.0079	0.0095	0.0182	0.004	0.009	0.0154	0.1262	0.1578	0.0041	0.003	0.0105	0.0212	0.0165	0.0142	0.0198	0.0082	0.0028
9	rs9776136	14892856	0.79	0.509607847349147	0.82	0.448736318624531	0.0851627371833776	0.00802891816174692	0.004	0.0043	0.0193	0.1421	0.0078	0.1574	0.1979	0.0099	0.0031	0.0079	0.0095	0.0181	0.004	0.009	0.0153	0.1264	0.1578	0.0041	0.003	0.0105	0.0213	0.0166	0.0143	0.02	0.0081	0.0028
9	rs9776139	14892957	0.79	0.509607847349147	0.82	0.448736318624531	0.0859095641822199	0.00802891816174692	0.004	0.0043	0.0193	0.1421	0.0079	0.1573	0.1978	0.0099	0.0031	0.0079	0.0095	0.0182	0.004	0.009	0.0153	0.1264	0.1578	0.0041	0.003	0.0105	0.0213	0.0166	0.0143	0.02	0.0081	0.0028
9	rs10961773	14892993	0.79	0.509607847349147	0.82	0.448736318624531	0.0855122950932226	0.00818082769224919	0.004	0.0043	0.0193	0.1421	0.0079	0.1573	0.1978	0.0099	0.0031	0.0079	0.0095	0.0182	0.004	0.009	0.0153	0.1264	0.1578	0.0042	0.003	0.0105	0.0213	0.0166	0.0143	0.02	0.0081	0.0028
9	rs10961777	14896900	0.79	0.509607847349147	0.82	0.448736318624531	0.0616311196859446	0.0180187477433924	0.0039	0.0043	0.0199	0.1402	0.0079	0.1562	0.1993	0.0098	0.0031	0.0083	0.0095	0.0186	0.0039	0.0092	0.0161	0.125	0.158	0.0043	0.003	0.0104	0.0208	0.0165	0.0139	0.0209	0.0085	0.0026
9	rs10961778	14897030	0.79	0.509607847349147	0.83	0.405269641990714	0.0628464447796627	0.0152501814833402	0.004	0.0043	0.0201	0.1403	0.0079	0.1559	0.1997	0.0095	0.0032	0.0084	0.0095	0.0189	0.004	0.0092	0.0161	0.1248	0.1583	0.0044	0.0028	0.0102	0.0206	0.0165	0.0138	0.0209	0.0085	0.0026
9	rs10961780	14898161	0.8	0.458652199356866	0.83	0.405269641990714	0.0650305934999013	0.0251563994761228	0.0039	0.0042	0.0204	0.1389	0.0081	0.1545	0.2024	0.0088	0.0032	0.009	0.0096	0.0199	0.0041	0.0093	0.0176	0.1212	0.158	0.0045	0.0028	0.0101	0.02	0.0173	0.0131	0.0225	0.0089	0.0024
9	rs117735761	14899367	0.8	0.458652199356866	0.83	0.405269641990714	0.0561413935485317	0.0408789553683256	0.0037	0.004	0.0205	0.1382	0.0083	0.154	0.2033	0.0083	0.0032	0.0094	0.0093	0.021	0.004	0.0092	0.0187	0.1191	0.1577	0.0046	0.0027	0.0101	0.019	0.0182	0.0127	0.0233	0.0092	0.0025
9	Affx-37447225	14899764	0.79	0.509607847349147	0.83	0.405269641990714	0.0561768708316425	0.0408232272498776	0.0036	0.0039	0.0205	0.138	0.0086	0.1538	0.2033	0.0081	0.0032	0.0095	0.0093	0.0213	0.004	0.0092	0.0191	0.1187	0.1575	0.0047	0.0027	0.0101	0.0186	0.0185	0.0126	0.0235	0.0093	0.0026
9	rs80314150	14899974	0.79	0.509607847349147	0.83	0.405269641990714	0.0602639558792972	0.046032885392933	0.0036	0.0039	0.0205	0.138	0.0086	0.1537	0.2036	0.008	0.0032	0.0095	0.0093	0.0214	0.004	0.0091	0.0193	0.1183	0.1577	0.0047	0.0027	0.0101	0.0184	0.0186	0.0125	0.0237	0.0094	0.0026
9	rs4740593	14900356	0.79	0.509607847349147	0.83	0.405269641990714	0.0680463164875027	0.0550885801248002	0.0035	0.0039	0.0204	0.1379	0.0085	0.1536	0.2042	0.0078	0.0031	0.0097	0.0092	0.0216	0.004	0.0088	0.0195	0.1174	0.158	0.0048	0.0027	0.0101	0.018	0.0188	0.0121	0.0241	0.0097	0.0027
9	rs1984063	14901322	0.78	0.56417027826485	0.83	0.405269641990714	0.0698538046216227	0.0753165075465166	0.0034	0.0039	0.0204	0.1379	0.0087	0.1523	0.205	0.0077	0.003	0.0099	0.0092	0.022	0.0039	0.009	0.0198	0.1169	0.1581	0.0046	0.0027	0.0102	0.018	0.0192	0.0114	0.0249	0.0098	0.0026
9	rs10961784	14903697	0.78	0.56417027826485	0.83	0.405269641990714	0.0923279766995612	0.0889774124480261	0.0034	0.004	0.0206	0.1375	0.0088	0.1524	0.2054	0.0076	0.003	0.0099	0.0091	0.0222	0.0039	0.0089	0.02	0.1163	0.1583	0.0049	0.0024	0.01	0.018	0.0193	0.0111	0.0251	0.0098	0.0026
9	rs1412725	14906086	0.78	0.56417027826485	0.83	0.405269641990714	0.100921168825607	0.109440447081731	0.0034	0.0038	0.0209	0.1374	0.0088	0.1525	0.2049	0.0077	0.003	0.0099	0.0091	0.0227	0.0039	0.0092	0.0201	0.1159	0.1581	0.005	0.0023	0.01	0.018	0.0193	0.0109	0.0255	0.0098	0.0026
9	rs76313624	14912191	0.78	0.56417027826485	0.83	0.405269641990714	0.116705760324531	0.113762026395592	0.0033	0.0037	0.021	0.137	0.0088	0.1525	0.2048	0.0077	0.003	0.0102	0.0092	0.0229	0.0039	0.009	0.0201	0.116	0.1575	0.005	0.0022	0.0101	0.018	0.0193	0.0108	0.0257	0.01	0.0026
9	rs3850442	14919539	0.78	0.56417027826485	0.83	0.405269641990714	0.131468213007479	0.124090603306848	0.0033	0.0037	0.0211	0.1368	0.0088	0.1525	0.2047	0.0077	0.003	0.0103	0.0092	0.023	0.0039	0.009	0.0202	0.1161	0.1573	0.005	0.0021	0.0101	0.018	0.0193	0.0107	0.0258	0.0102	0.0026
9	rs10756626	14922877	0.78	0.56417027826485	0.83	0.405269641990714	0.147207251797085	0.12656961955527	0.0033	0.0037	0.0209	0.1367	0.0087	0.1529	0.2046	0.0077	0.003	0.0103	0.0092	0.023	0.0039	0.0089	0.0202	0.1162	0.1573	0.005	0.0021	0.0101	0.018	0.0193	0.0107	0.0258	0.0102	0.0027
9	rs116992086	14926649	0.78	0.56417027826485	0.84	0.364737902801441	0.141502441028606	0.135662050367464	0.0034	0.0037	0.0214	0.1365	0.0086	0.1527	0.2044	0.0076	0.0031	0.0102	0.0091	0.0231	0.004	0.0088	0.0203	0.1163	0.157	0.0051	0.0021	0.01	0.0179	0.0193	0.0106	0.0261	0.0102	0.0028
9	rs59846294	14926774	0.78	0.56417027826485	0.84	0.364737902801441	0.141215954938057	0.136392152344179	0.0034	0.0037	0.0214	0.1365	0.0086	0.1527	0.2044	0.0076	0.0031	0.0102	0.0091	0.0231	0.004	0.0088	0.0203	0.1163	0.157	0.0051	0.0021	0.01	0.0179	0.0193	0.0106	0.0261	0.0102	0.0028
9	rs12348103	14941672	0.78	0.56417027826485	0.84	0.364737902801441	0.107716416707817	0.181485307142046	0.0035	0.0036	0.0222	0.1358	0.0086	0.1532	0.2038	0.0075	0.003	0.0101	0.0091	0.0237	0.0039	0.009	0.0208	0.1165	0.156	0.0051	0.0022	0.0102	0.0177	0.0194	0.0103	0.0261	0.0102	0.0029
9	rs76076035	14943233	0.78	0.56417027826485	0.84	0.364737902801441	0.10522562097957	0.1763538447233	0.0034	0.0036	0.0222	0.1358	0.0086	0.1533	0.2038	0.0075	0.003	0.0101	0.009	0.0237	0.0039	0.009	0.0208	0.1165	0.1559	0.0051	0.0022	0.0102	0.0177	0.0194	0.0103	0.0261	0.0102	0.0029
9	rs62534841	14956686	0.79	0.509607847349147	0.84	0.364737902801441	0.0814002790778897	0.191692494967594	0.0033	0.0034	0.0227	0.1351	0.0086	0.1538	0.2029	0.0078	0.003	0.0104	0.0091	0.0244	0.0039	0.0095	0.0212	0.1159	0.1548	0.005	0.0023	0.0107	0.0184	0.019	0.0099	0.026	0.0103	0.0029
9	rs11795030	14957582	0.79	0.509607847349147	0.84	0.364737902801441	0.0814002790778897	0.192517260682641	0.0033	0.0034	0.0227	0.1351	0.0086	0.1538	0.2029	0.0078	0.003	0.0104	0.0091	0.0244	0.0039	0.0095	0.0212	0.1159	0.1548	0.005	0.0023	0.0107	0.0184	0.019	0.0099	0.026	0.0103	0.0029
9	rs74930564	14957682	0.79	0.509607847349147	0.84	0.364737902801441	0.0814002790778897	0.192517260682641	0.0033	0.0034	0.0227	0.1351	0.0086	0.1538	0.2029	0.0078	0.003	0.0104	0.0091	0.0244	0.0039	0.0095	0.0212	0.1159	0.1548	0.005	0.0023	0.0107	0.0184	0.019	0.0099	0.026	0.0103	0.0029
9	rs1357474	14960217	0.79	0.509607847349147	0.84	0.364737902801441	0.0812872743630402	0.200411932867976	0.0033	0.0034	0.0228	0.1351	0.0086	0.1538	0.2029	0.0078	0.003	0.0104	0.0091	0.0244	0.0039	0.0095	0.0213	0.1159	0.1548	0.005	0.0023	0.0107	0.0184	0.019	0.0099	0.026	0.0103	0.0029
9	rs9697216	14966241	0.79	0.509607847349147	0.85	0.32706018639722	0.0762407473196052	0.197178827838367	0.0033	0.0034	0.0227	0.135	0.0086	0.1538	0.2026	0.008	0.003	0.0104	0.0091	0.0244	0.0039	0.0095	0.0213	0.1159	0.1549	0.0049	0.0023	0.0107	0.0184	0.019	0.0101	0.0261	0.0102	0.0029
9	rs117277028	14976996	0.79	0.509607847349147	0.85	0.32706018639722	0.0769365004700641	0.186156916101029	0.0033	0.0034	0.0226	0.135	0.0087	0.1537	0.2027	0.008	0.003	0.0104	0.0091	0.0244	0.0039	0.0095	0.0212	0.1158	0.1549	0.0049	0.0023	0.0108	0.0184	0.0191	0.0101	0.0261	0.0102	0.0029
9	rs10115192	14977171	0.79	0.509607847349147	0.85	0.32706018639722	0.0769365004700641	0.186054927669735	0.0033	0.0034	0.0226	0.135	0.0087	0.1537	0.2027	0.008	0.003	0.0104	0.0091	0.0244	0.0039	0.0095	0.0212	0.1158	0.1549	0.0049	0.0023	0.0108	0.0184	0.0191	0.0101	0.0261	0.0102	0.0029
9	rs75725456	14981684	0.79	0.509607847349147	0.86	0.29215087580064	0.0769365004700641	0.185443398408642	0.0033	0.0034	0.0226	0.1349	0.0087	0.1537	0.2027	0.008	0.003	0.0104	0.0091	0.0244	0.0039	0.0095	0.0212	0.1157	0.155	0.0048	0.0023	0.0108	0.0184	0.0191	0.0101	0.0261	0.0102	0.0029
9	rs79856774	14982145	0.79	0.509607847349147	0.86	0.29215087580064	0.0769583084765638	0.18513789203775	0.0033	0.0034	0.0226	0.1349	0.0087	0.1537	0.2027	0.008	0.003	0.0104	0.0091	0.0244	0.0039	0.0095	0.0212	0.1157	0.155	0.0048	0.0023	0.0108	0.0184	0.0191	0.0101	0.0261	0.0102	0.0029
9	rs116893481	14991330	0.79	0.509607847349147	0.86	0.29215087580064	0.0788487274085553	0.175953530831188	0.0033	0.0034	0.0225	0.1349	0.0088	0.1536	0.2027	0.008	0.003	0.0104	0.0091	0.0245	0.0039	0.0095	0.0212	0.1156	0.155	0.0048	0.0023	0.0109	0.0184	0.0191	0.0101	0.0261	0.0102	0.0029
9	rs117765099	14995166	0.79	0.509607847349147	0.86	0.29215087580064	0.0789373733349395	0.176654286745598	0.0033	0.0034	0.0225	0.1349	0.0088	0.1536	0.2028	0.008	0.003	0.0104	0.0091	0.0245	0.0039	0.0095	0.0211	0.1155	0.1551	0.0048	0.0023	0.0109	0.0184	0.0192	0.0101	0.0261	0.0102	0.0029
9	rs55838482	14995990	0.79	0.509607847349147	0.86	0.29215087580064	0.0789152058490533	0.175453581735992	0.0033	0.0034	0.0225	0.1349	0.0088	0.1536	0.2028	0.0081	0.003	0.0104	0.0091	0.0245	0.004	0.0095	0.0211	0.1154	0.1551	0.0047	0.0023	0.0109	0.0184	0.0192	0.0101	0.0261	0.0103	0.0029
9	rs10810313	15003657	0.79	0.509607847349147	0.86	0.29215087580064	0.0819441025529894	0.175953530831188	0.0033	0.0034	0.0224	0.1348	0.0088	0.1535	0.2028	0.0081	0.003	0.0104	0.0092	0.0246	0.004	0.0095	0.0211	0.1152	0.1552	0.0047	0.0023	0.0109	0.0185	0.0192	0.0101	0.0261	0.0103	0.0029
9	rs76715172	15010532	0.79	0.509607847349147	0.87	0.259919603286658	0.0854423105093658	0.175053977552171	0.0033	0.0034	0.0223	0.1348	0.0089	0.1534	0.2029	0.0081	0.003	0.0104	0.0092	0.0246	0.004	0.0095	0.021	0.1149	0.1552	0.0046	0.0023	0.011	0.0185	0.0193	0.0101	0.0261	0.0104	0.0029
9	rs7858723	15018281	0.79	0.509607847349147	0.87	0.259919603286658	0.111589446517454	0.170778274654062	0.0033	0.0034	0.0222	0.1348	0.0089	0.1533	0.2029	0.0082	0.003	0.0104	0.0092	0.0246	0.004	0.0095	0.021	0.1148	0.1553	0.0045	0.002	0.0111	0.0186	0.0194	0.0103	0.0261	0.0104	0.0029
9	rs7848992	15021048	0.79	0.509607847349147	0.87	0.259919603286658	0.118299631404734	0.172663003498232	0.0033	0.0034	0.0223	0.1347	0.0089	0.1535	0.2029	0.0082	0.003	0.0104	0.0092	0.0247	0.0041	0.0095	0.021	0.1147	0.1548	0.0045	0.002	0.0111	0.0187	0.0194	0.0103	0.0263	0.0105	0.003
9	rs12347020	15023707	0.79	0.509607847349147	0.87	0.259919603286658	0.123776914314458	0.176453972397721	0.0033	0.0034	0.0222	0.1347	0.0089	0.1536	0.2029	0.0083	0.0029	0.0105	0.0092	0.0247	0.004	0.0095	0.0211	0.1145	0.1545	0.0044	0.0019	0.0112	0.0187	0.0193	0.0103	0.0265	0.0105	0.003
9	rs74567430	15032948	0.79	0.509607847349147	0.87	0.259919603286658	0.128923400481594	0.174255717762222	0.0033	0.0034	0.0222	0.1347	0.0089	0.1536	0.2027	0.0083	0.0029	0.0106	0.0092	0.0248	0.0041	0.0096	0.0211	0.1145	0.1544	0.0044	0.0019	0.0112	0.0188	0.0192	0.0103	0.0265	0.0105	0.003
9	rs7856832	15035960	0.79	0.509607847349147	0.87	0.259919603286658	0.138621728814156	0.173458725360656	0.0033	0.0035	0.0222	0.1347	0.0089	0.1537	0.2025	0.0084	0.0029	0.0108	0.0092	0.0249	0.0041	0.0096	0.0211	0.1145	0.1541	0.0044	0.0019	0.0113	0.0188	0.019	0.0103	0.0265	0.0106	0.003
9	rs7862506	15058299	0.79	0.509607847349147	0.87	0.259919603286658	0.240899196397716	0.199471469495925	0.0035	0.0038	0.0224	0.1345	0.0092	0.1532	0.2001	0.0089	0.003	0.0111	0.0093	0.0259	0.0042	0.0099	0.0209	0.1153	0.1531	0.0042	0.0017	0.0117	0.0189	0.0186	0.0097	0.0266	0.0111	0.0031
9	rs9406490	15059242	0.79	0.509607847349147	0.87	0.259919603286658	0.252731643692665	0.188610353570671	0.0035	0.0038	0.0224	0.1347	0.0092	0.1531	0.2001	0.0089	0.0031	0.0111	0.0093	0.0259	0.0042	0.0099	0.0207	0.1151	0.1534	0.0042	0.0017	0.0117	0.0191	0.0184	0.0097	0.0266	0.0112	0.0032
9	rs118016571	15061723	0.8	0.458652199356866	0.87	0.259919603286658	0.250605341550629	0.173160180601383	0.0035	0.0038	0.0223	0.1351	0.0094	0.1529	0.2	0.0091	0.003	0.0111	0.0093	0.0259	0.0042	0.0099	0.0205	0.1154	0.153	0.004	0.0018	0.0118	0.0189	0.0182	0.0098	0.0266	0.0111	0.0032
9	rs4563982	15064147	0.8	0.458652199356866	0.87	0.259919603286658	0.241981702792771	0.166735908740984	0.0035	0.0037	0.0221	0.1356	0.0096	0.1527	0.1998	0.0093	0.0029	0.0112	0.0094	0.0258	0.0042	0.0099	0.0203	0.1157	0.1526	0.0038	0.0018	0.012	0.0189	0.018	0.0098	0.0267	0.0112	0.0032
9	rs56025322	15067562	0.81	0.411214762386647	0.87	0.259919603286658	0.201477850189514	0.133299183761974	0.0036	0.0037	0.0216	0.1358	0.0097	0.1516	0.1992	0.0102	0.0028	0.0122	0.0093	0.0251	0.0041	0.0099	0.02	0.1162	0.1535	0.0033	0.0018	0.0123	0.0192	0.0174	0.0099	0.027	0.0114	0.0032
9	rs3009967	15072946	0.81	0.411214762386647	0.87	0.259919603286658	0.350658103419934	0.114531273468107	0.0036	0.0036	0.0204	0.1371	0.0106	0.1541	0.1963	0.012	0.0024	0.0125	0.01	0.0235	0.0033	0.0101	0.0177	0.1164	0.1523	0.0027	0.0017	0.013	0.0203	0.0164	0.0103	0.0283	0.0122	0.003
9	rs10961864	15074464	0.82	0.36720095628419	0.87	0.259919603286658	0.3554835538104	0.114360159248275	0.0036	0.0036	0.0204	0.1374	0.0106	0.1542	0.1961	0.0121	0.0024	0.0126	0.0099	0.0235	0.0032	0.0101	0.0176	0.1165	0.1525	0.0026	0.0017	0.013	0.0202	0.0164	0.0103	0.0283	0.0123	0.0029
9	rs55695036	15075265	0.82	0.36720095628419	0.87	0.259919603286658	0.420057426966365	0.118580322134213	0.0035	0.0037	0.0201	0.1376	0.0108	0.154	0.1959	0.0122	0.0023	0.0127	0.01	0.0236	0.0032	0.0101	0.0175	0.1165	0.1526	0.0026	0.0017	0.0131	0.0201	0.0165	0.0103	0.0284	0.0123	0.0029
9	rs10756644	15076859	0.81	0.411214762386647	0.87	0.259919603286658	0.49231068405224	0.135479749741166	0.0035	0.0037	0.0201	0.1375	0.0111	0.1538	0.1955	0.0123	0.0023	0.0128	0.01	0.0237	0.0033	0.0101	0.0173	0.1164	0.1524	0.0026	0.0017	0.0133	0.02	0.0168	0.0103	0.0284	0.0125	0.0029
9	rs10961865	15077591	0.81	0.411214762386647	0.87	0.259919603286658	0.507061355162574	0.141357726716542	0.0034	0.0038	0.0201	0.1374	0.0112	0.1537	0.1953	0.0123	0.0023	0.0128	0.0099	0.0238	0.0033	0.0101	0.0173	0.1165	0.1524	0.0026	0.0017	0.0132	0.02	0.017	0.0102	0.0285	0.0125	0.0028
9	rs1936719	15078627	0.81	0.411214762386647	0.87	0.259919603286658	0.505285304941386	0.145544887728679	0.0034	0.0038	0.0202	0.1373	0.0112	0.1536	0.1949	0.0124	0.0023	0.0129	0.0099	0.0238	0.0033	0.0101	0.0175	0.1167	0.1523	0.0026	0.0017	0.013	0.0201	0.0172	0.0102	0.0286	0.0125	0.0028
9	rs10511607	15081598	0.81	0.411214762386647	0.87	0.259919603286658	0.475674893002247	0.141820772762153	0.0034	0.0038	0.0202	0.1376	0.0111	0.1536	0.195	0.0126	0.0023	0.0128	0.0099	0.0239	0.0033	0.01	0.0176	0.1163	0.1522	0.0026	0.0017	0.0131	0.0203	0.0171	0.0101	0.0284	0.0124	0.0028
9	rs79806279	15082688	0.81	0.411214762386647	0.87	0.259919603286658	0.464474860764925	0.140525634072531	0.0034	0.0038	0.0202	0.1376	0.0111	0.1536	0.195	0.0127	0.0022	0.0128	0.0099	0.0239	0.0031	0.0099	0.0177	0.1161	0.1522	0.0026	0.0017	0.0135	0.0204	0.0171	0.01	0.0284	0.0123	0.0028
9	rs16932588	15083039	0.81	0.411214762386647	0.87	0.259919603286658	0.472908748543146	0.138407328021447	0.0034	0.0038	0.0202	0.1378	0.0111	0.1537	0.1953	0.0127	0.0021	0.0127	0.0097	0.0239	0.0031	0.0099	0.0177	0.116	0.1522	0.0025	0.0017	0.0135	0.0204	0.0171	0.01	0.0284	0.0123	0.0028
9	rs80065186	15084167	0.81	0.411214762386647	0.87	0.259919603286658	0.471988442877753	0.141635488226856	0.0034	0.0038	0.0201	0.1379	0.0111	0.1539	0.1953	0.0127	0.0022	0.0127	0.0097	0.024	0.0031	0.0099	0.0177	0.116	0.1521	0.0025	0.0017	0.0135	0.0204	0.017	0.01	0.0282	0.0122	0.0028
9	rs4741453	15085778	0.8	0.458652199356866	0.87	0.259919603286658	0.190955227323539	0.0557257961539152	0.0032	0.004	0.0194	0.1378	0.0108	0.1576	0.1949	0.0138	0.0023	0.0124	0.0087	0.0213	0.0033	0.0095	0.0172	0.1189	0.1518	0.0026	0.0024	0.0138	0.0204	0.0163	0.0099	0.0273	0.0116	0.003
9	rs4364728	15085796	0.8	0.458652199356866	0.87	0.259919603286658	0.219031543599097	0.05559810062116	0.0032	0.004	0.0193	0.1378	0.0108	0.1577	0.1953	0.0138	0.0023	0.0124	0.0086	0.0213	0.0033	0.0095	0.0172	0.1186	0.1514	0.0026	0.0025	0.0138	0.0204	0.0163	0.0099	0.0276	0.0116	0.003
9	rs13286440	15085993	0.8	0.458652199356866	0.87	0.259919603286658	0.183747347643978	0.0427939392770941	0.0031	0.0039	0.0195	0.1382	0.0106	0.158	0.1962	0.014	0.0022	0.0122	0.0085	0.0208	0.0032	0.0092	0.017	0.1184	0.1524	0.0026	0.0025	0.0137	0.0202	0.0159	0.0098	0.0273	0.0114	0.003
9	rs13289517	15086011	0.8	0.458652199356866	0.87	0.259919603286658	0.175611605513748	0.0420571097345026	0.0031	0.0039	0.0195	0.1382	0.0106	0.157	0.1963	0.014	0.0022	0.0122	0.0085	0.0208	0.0032	0.0092	0.017	0.1184	0.1534	0.0026	0.0025	0.0137	0.0201	0.0158	0.0098	0.0273	0.0113	0.0029
9	rs13290018	15086590	0.8	0.458652199356866	0.87	0.259919603286658	0.0791592684011383	0.0345931221457709	0.003	0.0037	0.0202	0.1386	0.0102	0.1589	0.1987	0.0145	0.0019	0.0118	0.0077	0.0187	0.0031	0.0082	0.0167	0.1204	0.1557	0.0027	0.0026	0.0135	0.0196	0.0145	0.0097	0.0262	0.0103	0.0029
9	rs10124119	15086653	0.8	0.458652199356866	0.87	0.259919603286658	0.0786052812717102	0.0258739064348485	0.003	0.0036	0.0202	0.1389	0.0101	0.1592	0.1986	0.0145	0.0019	0.0118	0.0076	0.0186	0.0031	0.0081	0.0167	0.1207	0.1558	0.0027	0.0026	0.0135	0.0195	0.0144	0.0097	0.0262	0.0102	0.0029
9	rs4741455	15091826	0.79	0.509607847349147	0.87	0.259919603286658	0.0624269107267314	0.00289820185035787	0.0029	0.0034	0.0202	0.141	0.0093	0.1612	0.2005	0.0144	0.0017	0.0117	0.0071	0.0174	0.0033	0.0075	0.0165	0.1216	0.1564	0.0027	0.0024	0.0131	0.0192	0.0136	0.0094	0.0258	0.0098	0.0028
9	rs7023648	15094374	0.79	0.509607847349147	0.87	0.259919603286658	0.0683084043548549	0.00266958007594206	0.0029	0.0034	0.0202	0.1406	0.0093	0.1613	0.2005	0.0145	0.0018	0.0117	0.0071	0.0173	0.0033	0.0075	0.0163	0.1217	0.1568	0.0027	0.0024	0.0132	0.0192	0.0136	0.0094	0.0258	0.0098	0.0029
9	rs34830110	15097153	0.79	0.509607847349147	0.87	0.259919603286658	0.0676443890681649	0.00288361109680833	0.0029	0.0034	0.0202	0.1406	0.0093	0.1613	0.2005	0.0145	0.0018	0.0117	0.0071	0.0173	0.0033	0.0075	0.0163	0.1217	0.1567	0.0027	0.0024	0.0131	0.0192	0.0135	0.0094	0.0258	0.0098	0.0029
9	rs4490947	15098969	0.79	0.509607847349147	0.87	0.259919603286658	0.0735619396604351	0.00249139089672747	0.0029	0.0034	0.0201	0.1408	0.0093	0.161	0.2007	0.0145	0.0018	0.0117	0.0071	0.0172	0.0033	0.0075	0.0163	0.1221	0.1568	0.0027	0.0024	0.0132	0.0188	0.0135	0.0094	0.0257	0.0097	0.0029
9	rs76563944	15103940	0.79	0.509607847349147	0.87	0.259919603286658	0.0683891792337761	0.00172289164738791	0.0029	0.0035	0.02	0.1409	0.0091	0.1609	0.2009	0.0145	0.0017	0.0116	0.007	0.0171	0.0032	0.0075	0.0163	0.1228	0.1568	0.0027	0.0024	0.0132	0.0187	0.0134	0.0093	0.0257	0.0096	0.0029
9	rs113288755	15114269	0.79	0.509607847349147	0.86	0.29215087580064	0.0658746489964573	0.00200912573058092	0.003	0.0035	0.0199	0.141	0.009	0.1608	0.201	0.0145	0.0017	0.0115	0.0069	0.017	0.0032	0.0075	0.0164	0.1233	0.1568	0.0028	0.0024	0.0133	0.0187	0.0133	0.0092	0.0258	0.0096	0.0029
9	rs117969830	15115885	0.79	0.509607847349147	0.86	0.29215087580064	0.0653242203907216	0.0018458228389961	0.003	0.0035	0.0198	0.1411	0.009	0.1608	0.2011	0.0145	0.0017	0.0115	0.0069	0.017	0.0032	0.0075	0.0164	0.1234	0.1567	0.0028	0.0024	0.0133	0.0186	0.0133	0.0092	0.0258	0.0095	0.0029
9	rs1581758	15117602	0.79	0.509607847349147	0.86	0.29215087580064	0.0663092557093371	0.0013153051570018	0.003	0.0035	0.0198	0.1411	0.009	0.1608	0.2011	0.0145	0.0017	0.0114	0.0068	0.017	0.0031	0.0075	0.0164	0.1236	0.1567	0.0028	0.0024	0.0133	0.0186	0.0133	0.0091	0.0258	0.0095	0.0029
9	rs10511606	15120189	0.79	0.509607847349147	0.87	0.259919603286658	0.0594128484368138	0.00111710721137986	0.0029	0.0034	0.0198	0.1416	0.0087	0.1609	0.2023	0.0143	0.0017	0.0115	0.0067	0.0164	0.003	0.0075	0.0164	0.1236	0.157	0.0027	0.0023	0.0134	0.0184	0.0132	0.0088	0.0259	0.0093	0.0029
9	rs77865246	15128116	0.79	0.509607847349147	0.87	0.259919603286658	0.0548392157996892	0.000853579995249317	0.003	0.0035	0.0197	0.1417	0.0086	0.161	0.2027	0.0142	0.0018	0.0114	0.0066	0.0165	0.003	0.0075	0.0165	0.124	0.1567	0.0028	0.0022	0.0133	0.0183	0.0131	0.0087	0.0259	0.0092	0.0029
9	rs80054140	15128278	0.79	0.509607847349147	0.87	0.259919603286658	0.0548043045460558	0.000875886930428015	0.003	0.0035	0.0197	0.1417	0.0086	0.161	0.2027	0.0142	0.0018	0.0114	0.0066	0.0165	0.003	0.0075	0.0166	0.124	0.1567	0.0028	0.0022	0.0133	0.0183	0.0131	0.0087	0.0259	0.0092	0.0029
9	rs73642991	15130648	0.79	0.509607847349147	0.87	0.259919603286658	0.0537983296046781	0.00112572191429696	0.003	0.0035	0.0197	0.1418	0.0085	0.161	0.2028	0.0142	0.0018	0.0114	0.0065	0.0165	0.003	0.0075	0.0166	0.1242	0.1565	0.0028	0.0022	0.0133	0.0183	0.0131	0.0087	0.0259	0.0091	0.0029
9	rs79959111	15134378	0.79	0.509607847349147	0.87	0.259919603286658	0.052261932464049	0.00143113496793214	0.003	0.0035	0.0197	0.1419	0.0084	0.161	0.2031	0.0142	0.0018	0.0113	0.0065	0.0164	0.003	0.0074	0.0167	0.1245	0.1563	0.0029	0.0021	0.0132	0.0183	0.013	0.0087	0.0259	0.009	0.0029
9	rs76217701	15137224	0.79	0.509607847349147	0.87	0.259919603286658	0.0537638629247713	0.00278260376811122	0.003	0.0035	0.0197	0.1418	0.0083	0.1609	0.2035	0.0141	0.0018	0.0113	0.0064	0.0162	0.0031	0.0074	0.0169	0.125	0.1557	0.0029	0.0021	0.0131	0.0183	0.0129	0.0087	0.0261	0.0089	0.0029
9	rs1590349	15141249	0.79	0.509607847349147	0.87	0.259919603286658	0.0593392177516496	0.000278163181531455	0.003	0.0036	0.0197	0.1417	0.0083	0.1608	0.2038	0.014	0.0018	0.0113	0.0064	0.0161	0.0031	0.0075	0.017	0.1255	0.1551	0.003	0.0021	0.013	0.0183	0.0129	0.0088	0.0263	0.0088	0.0029
9	rs2800574	15141810	0.79	0.509607847349147	0.87	0.259919603286658	0.052295750829688	0.000210093880554476	0.003	0.0036	0.0197	0.1417	0.0083	0.1607	0.2032	0.014	0.002	0.0112	0.0064	0.0162	0.0031	0.0075	0.017	0.1257	0.155	0.003	0.0021	0.0131	0.0184	0.0129	0.0088	0.0264	0.0088	0.0029
9	rs117753249	15141901	0.79	0.509607847349147	0.87	0.259919603286658	0.051689264724659	0.000220108467437012	0.003	0.0036	0.0197	0.1417	0.0083	0.1607	0.2032	0.014	0.002	0.0112	0.0064	0.0162	0.0031	0.0075	0.017	0.1257	0.155	0.003	0.0021	0.0131	0.0184	0.0129	0.0088	0.0264	0.0088	0.0029
9	rs17226531	15144198	0.79	0.509607847349147	0.87	0.259919603286658	0.0482615562747403	0.00029391927479321	0.003	0.0036	0.0197	0.1417	0.0082	0.1609	0.2032	0.014	0.002	0.0111	0.0064	0.0161	0.0031	0.0075	0.0171	0.1257	0.155	0.003	0.0021	0.013	0.0185	0.013	0.0088	0.0264	0.0088	0.0029
9	rs12551441	15153943	0.79	0.509607847349147	0.87	0.259919603286658	0.0830616169148033	0.00092148364291768	0.003	0.0037	0.0197	0.1408	0.0078	0.1626	0.2025	0.0138	0.002	0.0102	0.0063	0.0155	0.0031	0.0076	0.0174	0.1256	0.1547	0.0033	0.0021	0.0124	0.0194	0.014	0.009	0.0265	0.0083	0.0037
9	rs80215609	15154689	0.79	0.509607847349147	0.87	0.259919603286658	0.0818533042283131	0.000802797953432059	0.003	0.0037	0.0197	0.1408	0.0078	0.1627	0.2026	0.0138	0.002	0.0102	0.0063	0.0154	0.0031	0.0075	0.0174	0.1257	0.1546	0.0033	0.0021	0.0124	0.0195	0.014	0.009	0.0265	0.0083	0.0037
9	rs2096366	15157746	0.79	0.509607847349147	0.87	0.259919603286658	0.0976392486439601	0.00285455049862402	0.003	0.0037	0.0197	0.1406	0.0078	0.163	0.2026	0.0138	0.002	0.0103	0.0064	0.0154	0.0031	0.0075	0.0175	0.1258	0.1542	0.0033	0.0021	0.0123	0.0195	0.014	0.009	0.0265	0.0082	0.0037
9	rs1780159	15157977	0.79	0.509607847349147	0.87	0.259919603286658	0.0956976299207381	0.00353125614551042	0.003	0.0037	0.0197	0.1405	0.0078	0.163	0.2026	0.0138	0.002	0.0104	0.0064	0.0154	0.0031	0.0075	0.0175	0.1258	0.1542	0.0033	0.0021	0.0123	0.0195	0.014	0.009	0.0265	0.0082	0.0037
9	rs117060519	15160592	0.79	0.509607847349147	0.87	0.259919603286658	0.0859563788395844	0.00369601782297999	0.0031	0.0037	0.0199	0.1405	0.0078	0.1628	0.2029	0.0137	0.002	0.0104	0.0064	0.0156	0.0031	0.0075	0.0174	0.1259	0.1541	0.0033	0.0021	0.0123	0.0194	0.014	0.0089	0.0264	0.0083	0.0037
9	rs72700605	15162631	0.79	0.509607847349147	0.86	0.29215087580064	0.0815812958912538	0.00345040249448486	0.0031	0.0037	0.0198	0.1405	0.0078	0.1627	0.2031	0.0137	0.0021	0.0104	0.0064	0.0156	0.0031	0.0074	0.0174	0.126	0.154	0.0033	0.0021	0.0123	0.0193	0.014	0.0089	0.0263	0.0083	0.0038
9	rs932711	15165877	0.79	0.509607847349147	0.87	0.259919603286658	0.0808137526446129	0.00459988669159516	0.0031	0.0037	0.0198	0.1404	0.0078	0.1627	0.2034	0.0136	0.0021	0.0104	0.0064	0.0156	0.0031	0.0074	0.0174	0.126	0.1538	0.0033	0.0021	0.0122	0.0193	0.014	0.0089	0.0262	0.0084	0.0038
9	rs2761132	15170396	0.79	0.509607847349147	0.87	0.259919603286658	0.0751188348796026	0.00243792329716486	0.0032	0.0037	0.0198	0.1404	0.0078	0.1627	0.2035	0.0136	0.0021	0.0105	0.0064	0.0156	0.0031	0.0074	0.0174	0.1263	0.1537	0.0033	0.0021	0.0122	0.0193	0.014	0.0089	0.0261	0.0084	0.0038
9	rs76724127	15176942	0.79	0.509607847349147	0.87	0.259919603286658	0.070696888301417	0.00100040752233684	0.0032	0.0037	0.0198	0.1404	0.0078	0.1625	0.2037	0.0135	0.0021	0.0105	0.0064	0.0156	0.0031	0.0074	0.0173	0.1266	0.1536	0.0032	0.0021	0.0121	0.0193	0.0141	0.0089	0.026	0.0083	0.0038
9	rs1407977	15188106	0.79	0.509607847349147	0.87	0.259919603286658	0.0774609929894526	0.000824344906932081	0.0032	0.0038	0.0199	0.1403	0.0078	0.1622	0.2043	0.0133	0.0021	0.0108	0.0063	0.0156	0.0031	0.0073	0.0171	0.1276	0.1531	0.0032	0.0021	0.012	0.0193	0.0143	0.0089	0.0256	0.0082	0.0039
9	rs17227372	15189086	0.79	0.509607847349147	0.88	0.230271256315472	0.0737739660434447	0.00135330580608693	0.0032	0.0038	0.0199	0.1403	0.0079	0.162	0.2042	0.0133	0.0021	0.0108	0.0064	0.0156	0.0031	0.0074	0.0171	0.1276	0.153	0.0032	0.0021	0.012	0.0194	0.0143	0.009	0.0255	0.0083	0.0039
9	rs41265312	15191440	0.79	0.509607847349147	0.88	0.230271256315472	0.0632678324642541	0.000968396967692602	0.0032	0.0038	0.02	0.1401	0.008	0.1621	0.2041	0.0133	0.002	0.0108	0.0065	0.0155	0.0031	0.0074	0.0171	0.1275	0.1531	0.0031	0.002	0.0119	0.0194	0.0144	0.009	0.0254	0.0084	0.0039
9	rs566820	15192720	0.79	0.509607847349147	0.89	0.20310604818777	0.061348539925942	0.000936974768301594	0.0032	0.0038	0.02	0.14	0.008	0.1624	0.204	0.0133	0.002	0.0106	0.0066	0.0154	0.0031	0.0075	0.0171	0.1274	0.1531	0.0031	0.002	0.0119	0.0194	0.0144	0.009	0.0254	0.0084	0.0039
9	rs472521	15200264	0.79	0.509607847349147	0.89	0.20310604818777	0.0420494552763174	0.000408817627675766	0.0031	0.0035	0.02	0.1397	0.0083	0.1625	0.2038	0.0132	0.0021	0.0103	0.0067	0.0152	0.0031	0.0077	0.0171	0.1278	0.1532	0.0029	0.002	0.0119	0.0196	0.0146	0.0091	0.0253	0.0086	0.0038
9	rs7467520	15201034	0.79	0.509607847349147	0.88	0.230271256315472	0.0431681795278919	0.000501395730524185	0.0031	0.0035	0.02	0.1397	0.0082	0.1625	0.2038	0.0133	0.0021	0.0103	0.0067	0.0153	0.0031	0.0075	0.0172	0.1279	0.1533	0.0028	0.0018	0.0119	0.0197	0.0146	0.0091	0.0253	0.0086	0.0037
9	rs77895895	15202052	0.8	0.458652199356866	0.88	0.230271256315472	0.0319379813872469	0.000155614898941314	0.0031	0.0035	0.02	0.1396	0.0083	0.1627	0.2042	0.0132	0.0021	0.0103	0.0067	0.0152	0.003	0.0074	0.0171	0.1281	0.1536	0.0027	0.0018	0.012	0.0197	0.0146	0.009	0.0251	0.0085	0.0036
9	rs7849997	15203203	0.8	0.458652199356866	0.89	0.20310604818777	0.0285408592095053	0.000348635421080629	0.003	0.0036	0.02	0.1395	0.0083	0.1629	0.2047	0.013	0.0021	0.0102	0.0067	0.0152	0.003	0.0073	0.017	0.1283	0.154	0.0027	0.0018	0.012	0.0196	0.0145	0.0089	0.0249	0.0084	0.0036
9	rs12343442	15212216	0.79	0.509607847349147	0.89	0.20310604818777	0.117245053184529	0.000248150272711477	0.0032	0.0036	0.0199	0.1377	0.0091	0.1629	0.2052	0.0129	0.0022	0.0095	0.0066	0.0148	0.0029	0.0073	0.0177	0.1297	0.1531	0.003	0.0016	0.012	0.0194	0.0144	0.009	0.0251	0.0085	0.004
9	rs117795719	15216003	0.79	0.509607847349147	0.89	0.20310604818777	0.139725498423475	0.000490570865095001	0.0032	0.0036	0.0199	0.1375	0.0092	0.1629	0.2051	0.0129	0.0021	0.0094	0.0068	0.0148	0.0029	0.0074	0.0178	0.1298	0.1529	0.0029	0.0016	0.0119	0.0193	0.0144	0.009	0.0252	0.0085	0.004
9	rs16932828	15216036	0.79	0.509607847349147	0.89	0.20310604818777	0.140358578787181	0.000534687371422717	0.0032	0.0036	0.0199	0.1375	0.0092	0.1629	0.2051	0.0129	0.0021	0.0094	0.0068	0.0148	0.0029	0.0074	0.0178	0.1298	0.1529	0.0029	0.0016	0.0119	0.0193	0.0144	0.009	0.0252	0.0085	0.004
9	rs35570964	15217647	0.79	0.509607847349147	0.89	0.20310604818777	0.144193053776195	0.00052345360280905	0.0032	0.0036	0.0199	0.1376	0.0092	0.1628	0.2052	0.0129	0.0021	0.0094	0.0069	0.0148	0.0029	0.0074	0.0179	0.1297	0.1527	0.0029	0.0015	0.0119	0.0193	0.0145	0.009	0.0252	0.0086	0.004
9	rs78768464	15221226	0.79	0.509607847349147	0.89	0.20310604818777	0.143357012249366	0.000344234037075963	0.0032	0.0036	0.02	0.1375	0.0093	0.1628	0.2049	0.0129	0.0021	0.0095	0.007	0.0149	0.003	0.0074	0.018	0.1296	0.1525	0.0029	0.0015	0.012	0.0193	0.0145	0.009	0.0253	0.0086	0.004
9	rs608862	15225188	0.79	0.509607847349147	0.89	0.20310604818777	0.162524635164201	0.000592919396849072	0.0032	0.0036	0.02	0.1374	0.0093	0.1628	0.2048	0.0129	0.0021	0.0095	0.0071	0.0149	0.003	0.0074	0.0181	0.1296	0.1523	0.0029	0.0015	0.0121	0.0193	0.0145	0.009	0.0254	0.0086	0.004
9	rs475957	15229622	0.79	0.509607847349147	0.89	0.20310604818777	0.153347097027918	0.000733309620318856	0.0032	0.0036	0.0201	0.1373	0.0094	0.1628	0.2043	0.0129	0.0021	0.0095	0.0072	0.0149	0.003	0.0075	0.0182	0.1294	0.1523	0.0029	0.0015	0.0122	0.0193	0.0145	0.009	0.0254	0.0086	0.0039
9	rs73646019	15250477	0.8	0.458652199356866	0.89	0.20310604818777	0.21972950141111	0.00196168281727883	0.0035	0.0038	0.0204	0.1366	0.0105	0.161	0.204	0.0124	0.0021	0.0102	0.0079	0.0142	0.0031	0.0082	0.019	0.129	0.15	0.0027	0.0013	0.0125	0.0196	0.0152	0.0093	0.026	0.0086	0.0038
9	rs10810366	15250529	0.8	0.458652199356866	0.89	0.20310604818777	0.221211632085761	0.00225580778728023	0.0035	0.0038	0.0204	0.1366	0.0105	0.1609	0.2039	0.0124	0.0021	0.0102	0.0079	0.0142	0.0031	0.0085	0.0191	0.129	0.15	0.0027	0.0013	0.0125	0.0196	0.015	0.0093	0.026	0.0086	0.0038
9	rs75929528	15258639	0.8	0.458652199356866	0.89	0.20310604818777	0.136835381704628	0.00612326069294851	0.0037	0.0038	0.0213	0.1363	0.0108	0.1598	0.2036	0.0123	0.0021	0.01	0.0081	0.0143	0.0031	0.0085	0.0199	0.1283	0.1487	0.0025	0.0013	0.0127	0.0202	0.0159	0.0095	0.0258	0.0087	0.0036
9	rs7864179	15259432	0.8	0.458652199356866	0.89	0.20310604818777	0.14441863727434	0.0054449476229646	0.0037	0.0038	0.0213	0.1363	0.0108	0.1597	0.2036	0.0123	0.0021	0.01	0.0081	0.0143	0.0031	0.0086	0.02	0.1283	0.1486	0.0025	0.0013	0.0128	0.0203	0.016	0.0095	0.0258	0.0087	0.0036
9	rs7862248	15260650	0.8	0.458652199356866	0.89	0.20310604818777	0.14354968758905	0.0057576504652526	0.0037	0.0038	0.0213	0.1363	0.0108	0.16	0.2035	0.0123	0.0021	0.0101	0.0081	0.0143	0.0031	0.0086	0.02	0.1281	0.1483	0.0025	0.0012	0.0128	0.0203	0.016	0.0095	0.0258	0.0087	0.0036
9	rs11788465	15266052	0.8	0.458652199356866	0.89	0.20310604818777	0.146360834385726	0.00972549329185568	0.0039	0.0038	0.0213	0.1357	0.0109	0.1596	0.2035	0.0123	0.0021	0.0102	0.0081	0.0143	0.003	0.0087	0.0202	0.1279	0.1482	0.0024	0.0012	0.0128	0.0205	0.0162	0.0096	0.0258	0.0087	0.0036
9	rs78002757	15271039	0.8	0.458652199356866	0.89	0.20310604818777	0.170483653288721	0.00693683509615625	0.004	0.0038	0.0214	0.1353	0.011	0.1593	0.2034	0.0124	0.0021	0.0102	0.0082	0.0143	0.003	0.0088	0.0203	0.1277	0.1481	0.0024	0.0012	0.0128	0.0207	0.0163	0.0097	0.0258	0.0088	0.0037
9	rs34621012	15271335	0.8	0.458652199356866	0.9	0.178319663885856	0.171623503469781	0.00712488612769719	0.004	0.0038	0.0214	0.1353	0.011	0.1593	0.2034	0.0124	0.0021	0.0102	0.0082	0.0143	0.003	0.0088	0.0203	0.1277	0.1481	0.0024	0.0012	0.0128	0.0207	0.0164	0.0097	0.0257	0.0088	0.0037
9	rs118121429	15276813	0.8	0.458652199356866	0.89	0.20310604818777	0.16142052529223	0.00731557483406545	0.0041	0.0038	0.0214	0.1347	0.011	0.1591	0.2033	0.0125	0.0022	0.0104	0.0082	0.0143	0.003	0.0089	0.0204	0.1274	0.1482	0.0025	0.0012	0.0128	0.0208	0.0165	0.0097	0.0257	0.0088	0.0037
9	rs10122202	15279848	0.8	0.458652199356866	0.89	0.20310604818777	0.173772631669048	0.0079535186904546	0.0041	0.0038	0.0215	0.1343	0.011	0.159	0.2033	0.0125	0.0022	0.0104	0.0083	0.0142	0.0031	0.0089	0.0205	0.1272	0.1482	0.0025	0.0011	0.0128	0.0209	0.0166	0.0097	0.0257	0.0088	0.0037
9	rs12003180	15283097	0.8	0.458652199356866	0.89	0.20310604818777	0.172195085408896	0.0193306592881804	0.0041	0.0036	0.0221	0.1327	0.0112	0.1584	0.2031	0.0127	0.0021	0.0111	0.0085	0.0139	0.0028	0.0097	0.0211	0.1259	0.1474	0.0025	0.0011	0.0129	0.0217	0.0177	0.01	0.0255	0.0091	0.0036
9	rs7023864	15286588	0.8	0.458652199356866	0.89	0.20310604818777	0.227112130695896	0.0332614138725438	0.0042	0.0035	0.0224	0.1318	0.0114	0.1583	0.2029	0.0129	0.0022	0.0114	0.0086	0.0139	0.0027	0.0099	0.0214	0.1253	0.1471	0.0025	0.001	0.0129	0.0221	0.0182	0.0101	0.0254	0.0091	0.0036
9	rs10810368	15286744	0.8	0.458652199356866	0.89	0.20310604818777	0.250959042542698	0.036264948426198	0.0042	0.0034	0.0223	0.1317	0.0114	0.158	0.2028	0.0129	0.0022	0.0114	0.0086	0.0139	0.0027	0.0099	0.0214	0.1254	0.147	0.0025	0.001	0.0129	0.0221	0.0185	0.0103	0.0255	0.0091	0.0036
9	rs471364	15289578	0.8	0.458652199356866	0.89	0.20310604818777	0.221252881924091	0.0333629998883935	0.0042	0.0034	0.0222	0.1318	0.0113	0.1578	0.2029	0.0129	0.0022	0.0116	0.0086	0.0139	0.0027	0.01	0.0214	0.1252	0.1468	0.0025	0.001	0.0129	0.0221	0.0185	0.0103	0.0255	0.0091	0.0036
9	rs10114494	15295073	0.8	0.458652199356866	0.89	0.20310604818777	0.165618649956738	0.0380265792643698	0.0044	0.0032	0.0219	0.1321	0.0112	0.1568	0.203	0.0131	0.0023	0.0122	0.0087	0.0139	0.0027	0.0102	0.0217	0.1246	0.1461	0.0024	0.0012	0.0131	0.0225	0.0186	0.0105	0.0257	0.0091	0.0035
9	rs643531	15296034	0.8	0.458652199356866	0.88	0.230271256315472	0.166528965107629	0.0382967962738391	0.0044	0.0032	0.0219	0.1321	0.0112	0.1568	0.2029	0.0131	0.0023	0.0122	0.0087	0.0139	0.0027	0.0102	0.0217	0.1245	0.1461	0.0024	0.0012	0.0131	0.0225	0.0186	0.0105	0.0257	0.0091	0.0035
9	rs3905248	15297028	0.8	0.458652199356866	0.88	0.230271256315472	0.156202469030616	0.0424531539189916	0.0044	0.0032	0.0219	0.1322	0.0111	0.1569	0.2024	0.0132	0.0023	0.0123	0.0087	0.0141	0.0027	0.0103	0.0218	0.1243	0.146	0.0024	0.0012	0.0131	0.0225	0.0187	0.0105	0.0257	0.0091	0.0035
9	rs77950724	15300160	0.8	0.458652199356866	0.87	0.259919603286658	0.145484933894909	0.0441115188441802	0.0044	0.0032	0.0218	0.1317	0.0112	0.157	0.2023	0.0132	0.0024	0.0125	0.0089	0.0143	0.0028	0.0103	0.0218	0.124	0.1454	0.0024	0.0013	0.0131	0.0227	0.0189	0.0106	0.0257	0.0093	0.0035
9	rs2849049	15301428	0.8	0.458652199356866	0.86	0.29215087580064	0.148384006574161	0.0470367950796664	0.0044	0.0032	0.0217	0.1315	0.0112	0.1571	0.2022	0.0132	0.0024	0.0125	0.009	0.0143	0.0028	0.0103	0.0218	0.1239	0.1452	0.0024	0.0013	0.0131	0.0228	0.019	0.0106	0.0256	0.0093	0.0035
9	rs581080	15305378	0.8	0.458652199356866	0.85	0.32706018639722	0.119561257827319	0.0413820422838874	0.0044	0.0033	0.0217	0.1313	0.0111	0.1572	0.202	0.0132	0.0024	0.0125	0.0089	0.0144	0.0028	0.0103	0.0219	0.1238	0.145	0.0025	0.0014	0.0132	0.0229	0.019	0.0107	0.0256	0.0093	0.0036
9	rs491322	15308154	0.8	0.458652199356866	0.84	0.364737902801441	0.0947235469556734	0.038242683594239	0.0045	0.0036	0.0217	0.1311	0.011	0.1572	0.2019	0.0132	0.0025	0.0124	0.0089	0.0142	0.0029	0.0103	0.0219	0.1237	0.145	0.0026	0.0015	0.0132	0.023	0.0188	0.0107	0.0256	0.0094	0.0036
9	rs76052314	15309572	0.8	0.458652199356866	0.84	0.364737902801441	0.0581511878750602	0.04183154410652	0.0046	0.0036	0.0218	0.1311	0.011	0.1573	0.2006	0.0133	0.0028	0.0128	0.0093	0.0142	0.0027	0.0102	0.0221	0.1226	0.1449	0.0028	0.0018	0.0133	0.0233	0.0187	0.0109	0.0253	0.0093	0.0038
9	rs79345026	15309649	0.8	0.458652199356866	0.84	0.364737902801441	0.0629803214871687	0.0415503506278953	0.0047	0.0036	0.0218	0.131	0.0111	0.1573	0.2005	0.0132	0.0028	0.0128	0.0093	0.0142	0.0027	0.0102	0.0222	0.1227	0.1449	0.0028	0.0018	0.0133	0.0233	0.0187	0.0109	0.0253	0.0092	0.0038
9	rs2616752	15310704	0.8	0.458652199356866	0.84	0.364737902801441	0.0498326958453513	0.0427370572784093	0.0047	0.0036	0.0217	0.1306	0.011	0.1573	0.1997	0.0132	0.0029	0.0131	0.0094	0.0142	0.003	0.0102	0.0223	0.1228	0.1445	0.003	0.0023	0.0134	0.0235	0.0187	0.011	0.025	0.0091	0.0039
9	rs74870955	15315761	0.8	0.458652199356866	0.84	0.364737902801441	0.0541957597536386	0.0505333042179691	0.0048	0.0036	0.022	0.1304	0.0112	0.1563	0.1995	0.0132	0.003	0.0134	0.0095	0.0142	0.0032	0.0104	0.0224	0.123	0.1441	0.0028	0.0029	0.0136	0.0233	0.0189	0.0111	0.0242	0.009	0.0041
9	rs12684474	15316335	0.8	0.458652199356866	0.84	0.364737902801441	0.056372262979079	0.0498008885775442	0.0048	0.0036	0.0221	0.1307	0.0113	0.1563	0.1994	0.0133	0.003	0.0133	0.0095	0.0143	0.0032	0.01	0.0224	0.1231	0.144	0.0028	0.0029	0.0137	0.0234	0.019	0.0111	0.0242	0.0089	0.0041
9	rs682553	15319412	0.8	0.458652199356866	0.84	0.364737902801441	0.0552242204588166	0.0618014129755543	0.0048	0.0037	0.0221	0.1303	0.0115	0.1563	0.1993	0.0134	0.003	0.0133	0.0095	0.0142	0.0032	0.01	0.0222	0.1229	0.1439	0.0029	0.0029	0.0137	0.0233	0.019	0.0111	0.0242	0.0091	0.0041
9	rs2804985	15319460	0.8	0.458652199356866	0.84	0.364737902801441	0.0554173977292585	0.0622025491949414	0.0048	0.0037	0.0221	0.1303	0.0115	0.1563	0.1993	0.0134	0.003	0.0133	0.0095	0.0142	0.0032	0.01	0.0222	0.1229	0.1439	0.0029	0.0029	0.0137	0.0233	0.019	0.0111	0.0242	0.0091	0.0041
9	rs655809	15328677	0.8	0.458652199356866	0.83	0.405269641990714	0.0559819305831242	0.0634800449719103	0.0048	0.0037	0.0222	0.1305	0.0115	0.156	0.1991	0.0134	0.0031	0.0133	0.0096	0.014	0.0032	0.0104	0.022	0.1228	0.1437	0.0029	0.0029	0.0137	0.0233	0.0191	0.011	0.0242	0.009	0.0041
9	rs2798748	15333788	0.8	0.458652199356866	0.82	0.448736318624531	0.0696082936998486	0.0669630070671955	0.0048	0.0037	0.0227	0.1308	0.0118	0.1557	0.1988	0.0134	0.0033	0.0133	0.0096	0.0139	0.0033	0.0103	0.0218	0.1226	0.1434	0.003	0.003	0.0139	0.0234	0.0195	0.0108	0.0242	0.0089	0.0042
9	rs689151	15336067	0.8	0.458652199356866	0.82	0.448736318624531	0.0595787388041439	0.0628735477065409	0.0051	0.0037	0.0227	0.1313	0.0115	0.1553	0.1986	0.0134	0.0033	0.0133	0.0096	0.014	0.0033	0.0103	0.0218	0.1229	0.1424	0.0031	0.0031	0.0139	0.0237	0.0195	0.0109	0.0242	0.0088	0.0042
9	rs117888291	15336291	0.8	0.458652199356866	0.82	0.448736318624531	0.0582056693535052	0.0657933448479825	0.0051	0.0037	0.0227	0.1313	0.0114	0.1553	0.1986	0.0134	0.0033	0.0133	0.0096	0.014	0.0033	0.0103	0.0218	0.1228	0.1423	0.0031	0.0031	0.0139	0.0237	0.0195	0.0109	0.0242	0.0088	0.0042
9	rs75066585	15336637	0.8	0.458652199356866	0.82	0.448736318624531	0.0570328123265688	0.0715852094895178	0.0051	0.0037	0.0227	0.1313	0.0114	0.1553	0.1986	0.0134	0.0033	0.0133	0.0096	0.014	0.0033	0.0103	0.0218	0.1228	0.1423	0.0031	0.0031	0.0139	0.0237	0.0195	0.0109	0.0242	0.0088	0.0042
9	rs540457	15337952	0.81	0.411214762386647	0.82	0.448736318624531	0.145841404542721	0.122857982015617	0.0051	0.0039	0.0235	0.1302	0.0115	0.1547	0.1975	0.014	0.0034	0.0132	0.0095	0.0142	0.0035	0.0103	0.0236	0.1207	0.1396	0.0034	0.0035	0.0149	0.0249	0.0202	0.0114	0.0239	0.0088	0.0048
9	rs10961970	15339722	0.82	0.36720095628419	0.82	0.448736318624531	0.183227997714598	0.0971882224860219	0.0046	0.0044	0.0238	0.13	0.0111	0.1543	0.2007	0.0135	0.0037	0.0133	0.009	0.0141	0.0033	0.0092	0.0229	0.1203	0.1384	0.0035	0.0031	0.0161	0.0272	0.0203	0.0113	0.0227	0.0084	0.0049
9	rs117279260	15340597	0.82	0.36720095628419	0.82	0.448736318624531	0.186356788660878	0.0957466836223474	0.0045	0.0044	0.0236	0.1296	0.011	0.1549	0.201	0.0135	0.0036	0.013	0.0089	0.0138	0.0032	0.009	0.0228	0.1201	0.1389	0.0035	0.0031	0.0163	0.0276	0.0203	0.0112	0.0225	0.0088	0.0049
9	rs10756657	15340686	0.81	0.411214762386647	0.82	0.448736318624531	0.19251502665088	0.0951087221176865	0.0045	0.0044	0.0236	0.1296	0.011	0.1549	0.201	0.0136	0.0036	0.013	0.0089	0.0138	0.0032	0.009	0.0228	0.1201	0.139	0.0035	0.0031	0.0163	0.0276	0.0203	0.0112	0.0225	0.0088	0.0049
9	rs1215134	15347518	0.81	0.411214762386647	0.82	0.448736318624531	0.268073906958551	0.0921014462994714	0.0045	0.0044	0.0233	0.1296	0.0108	0.1553	0.202	0.0136	0.0034	0.0131	0.0086	0.0135	0.0031	0.0086	0.0227	0.1204	0.1396	0.0035	0.0028	0.0166	0.0279	0.0202	0.011	0.0218	0.009	0.0049
9	rs11795332	15352410	0.81	0.411214762386647	0.83	0.405269641990714	0.316131559696009	0.0803870185287636	0.0043	0.0044	0.0229	0.1296	0.0109	0.1557	0.2026	0.0137	0.0033	0.0129	0.0083	0.013	0.0031	0.0083	0.0231	0.1204	0.14	0.0036	0.0027	0.0168	0.0286	0.0202	0.0107	0.0214	0.0087	0.0047
9	rs62572970	15356805	0.81	0.411214762386647	0.83	0.405269641990714	0.353835904479446	0.0830101650177702	0.0043	0.0045	0.0229	0.1296	0.0108	0.1559	0.2029	0.0138	0.0033	0.0128	0.0082	0.0129	0.0031	0.0082	0.0232	0.1204	0.1401	0.0036	0.0026	0.0169	0.0288	0.0203	0.0106	0.0214	0.0087	0.0047
9	rs519761	15357041	0.81	0.411214762386647	0.83	0.405269641990714	0.354420103309465	0.0851331088292742	0.0043	0.0045	0.0229	0.1296	0.0108	0.1559	0.2029	0.0138	0.0033	0.0128	0.0082	0.0129	0.0031	0.0082	0.0232	0.1204	0.1401	0.0036	0.0026	0.0169	0.0288	0.0203	0.0106	0.0214	0.0087	0.0047
9	rs117407497	15369631	0.81	0.411214762386647	0.83	0.405269641990714	0.435482636731512	0.113762026395592	0.0042	0.0045	0.0232	0.1291	0.0106	0.1568	0.2026	0.014	0.0032	0.0127	0.0079	0.0131	0.0031	0.0079	0.0241	0.1204	0.1394	0.0037	0.0025	0.0169	0.0294	0.0204	0.0105	0.0211	0.0085	0.0046
9	rs10961996	15370832	0.8	0.458652199356866	0.83	0.405269641990714	0.478201977616938	0.124002406190473	0.0042	0.0045	0.0232	0.129	0.0106	0.1569	0.2026	0.014	0.0032	0.0127	0.0079	0.0132	0.0031	0.0079	0.0241	0.1204	0.1393	0.0037	0.0025	0.0169	0.0295	0.0204	0.0105	0.0211	0.0085	0.0046
9	rs2805014	15371111	0.81	0.411214762386647	0.84	0.364737902801441	0.479684260481415	0.122418878471943	0.0041	0.0045	0.0232	0.1289	0.0106	0.1569	0.2027	0.0141	0.0032	0.0127	0.0079	0.0132	0.0031	0.0079	0.0242	0.1203	0.1393	0.0037	0.0025	0.0169	0.0295	0.0204	0.0105	0.0211	0.0085	0.0046
9	rs10961999	15371803	0.8	0.458652199356866	0.84	0.364737902801441	0.523115396964336	0.126836312387972	0.0039	0.0045	0.0234	0.1285	0.0107	0.157	0.2027	0.0143	0.0033	0.0127	0.0079	0.0132	0.0031	0.0079	0.0242	0.12	0.1393	0.0037	0.0025	0.0168	0.0296	0.0206	0.0105	0.0212	0.0085	0.0046
9	rs2798730	15373972	0.8	0.458652199356866	0.84	0.364737902801441	0.477338340119474	0.119796683799301	0.0038	0.0045	0.0234	0.1286	0.0105	0.1569	0.2029	0.0143	0.0032	0.0126	0.0078	0.0132	0.0031	0.0078	0.0242	0.1202	0.1394	0.0037	0.0025	0.0167	0.0296	0.0207	0.0105	0.0212	0.0085	0.0046
9	rs2804982	15378449	0.8	0.458652199356866	0.84	0.364737902801441	0.475367156615022	0.122331128548904	0.0037	0.0044	0.0233	0.1287	0.0102	0.1567	0.2033	0.0144	0.0032	0.0124	0.0077	0.0132	0.0031	0.0075	0.0241	0.1208	0.1395	0.0037	0.0024	0.0166	0.0298	0.0209	0.0105	0.0212	0.0085	0.0046
9	rs12375629	15386433	0.81	0.411214762386647	0.85	0.32706018639722	0.322624415777311	0.151860496844653	0.0037	0.0044	0.0235	0.1288	0.0097	0.1577	0.2033	0.0142	0.003	0.0121	0.0074	0.0134	0.0031	0.0073	0.0239	0.121	0.1402	0.0038	0.0021	0.017	0.0301	0.0204	0.0103	0.0211	0.0086	0.0044
9	rs78754090	15386678	0.81	0.411214762386647	0.85	0.32706018639722	0.257506885505203	0.140525634072531	0.0036	0.0043	0.0238	0.1287	0.0095	0.1586	0.2038	0.0142	0.0029	0.0118	0.0073	0.0135	0.0029	0.0071	0.0237	0.1211	0.1405	0.0037	0.0019	0.017	0.0302	0.0201	0.0102	0.0209	0.0087	0.0043
9	rs10962015	15387949	0.82	0.36720095628419	0.84	0.364737902801441	0.16384149790606	0.1279051719469	0.0032	0.0037	0.024	0.1291	0.0085	0.1633	0.2042	0.0146	0.0025	0.0114	0.0068	0.0137	0.0022	0.0059	0.0227	0.1231	0.1423	0.0032	0.0014	0.017	0.0313	0.0179	0.0098	0.0201	0.009	0.0036
9	rs2040071	15393381	0.82	0.36720095628419	0.84	0.364737902801441	0.17917683165397	0.157886255595879	0.0032	0.0036	0.0241	0.1288	0.0083	0.1639	0.2046	0.0146	0.0025	0.0112	0.0067	0.0137	0.0021	0.0057	0.0226	0.1235	0.1425	0.0031	0.0013	0.0171	0.0314	0.0177	0.0097	0.0205	0.0089	0.0035
9	Affx-37447722	15397816	0.82	0.36720095628419	0.84	0.364737902801441	0.18411882989758	0.161949537948731	0.0032	0.0036	0.0241	0.1288	0.0082	0.1641	0.2049	0.0146	0.0024	0.0112	0.0067	0.0137	0.002	0.0056	0.0226	0.1233	0.1425	0.0031	0.0013	0.0171	0.0314	0.0176	0.0097	0.0205	0.0089	0.0035
9	rs2488968	15402054	0.82	0.36720095628419	0.84	0.364737902801441	0.187519156057907	0.163019752748501	0.0032	0.0036	0.0242	0.1288	0.0082	0.1641	0.2051	0.0146	0.0024	0.0112	0.0067	0.0137	0.002	0.0056	0.0226	0.1232	0.1425	0.003	0.0013	0.0171	0.0314	0.0176	0.0097	0.0205	0.0089	0.0035
9	rs76461646	15408150	0.82	0.36720095628419	0.84	0.364737902801441	0.208272537784572	0.187586756472022	0.0032	0.0035	0.0242	0.1288	0.0082	0.164	0.2049	0.0146	0.0024	0.0112	0.0067	0.0137	0.002	0.0055	0.0226	0.1231	0.1425	0.003	0.0012	0.0172	0.0321	0.0176	0.0096	0.0205	0.0089	0.0034
9	rs13289935	15420730	0.82	0.36720095628419	0.84	0.364737902801441	0.21670040376412	0.188610353570671	0.0032	0.0035	0.0242	0.1288	0.0081	0.1648	0.2053	0.0143	0.0024	0.0113	0.0066	0.0137	0.0019	0.0054	0.0226	0.1233	0.1426	0.003	0.0012	0.0172	0.0321	0.0173	0.0096	0.0201	0.0087	0.0034
9	rs10962032	15424888	0.82	0.36720095628419	0.84	0.364737902801441	0.230094854802982	0.223744197961251	0.0033	0.0034	0.0243	0.1299	0.008	0.1666	0.2059	0.0137	0.0023	0.0117	0.0064	0.0137	0.0016	0.0052	0.0227	0.1237	0.143	0.0029	0.0011	0.0172	0.032	0.0166	0.0094	0.0195	0.0075	0.0032
9	rs1976599	15431589	0.82	0.36720095628419	0.84	0.364737902801441	0.238140169810605	0.218558000785268	0.0033	0.0034	0.0242	0.1304	0.008	0.1668	0.206	0.0137	0.0023	0.0117	0.0064	0.0137	0.0016	0.0052	0.0227	0.1234	0.1431	0.0029	0.0011	0.0172	0.032	0.0163	0.0094	0.0195	0.0075	0.0031
9	rs7026970	15445219	0.82	0.36720095628419	0.84	0.364737902801441	0.269589171535848	0.237986995956401	0.0032	0.0033	0.0242	0.1304	0.008	0.1673	0.2066	0.0139	0.0022	0.0121	0.0063	0.0138	0.0014	0.0052	0.0227	0.1231	0.1429	0.0027	0.001	0.0172	0.0321	0.0162	0.0094	0.0194	0.0075	0.0031
9	rs113068503	15445392	0.82	0.36720095628419	0.84	0.364737902801441	0.268670277711227	0.235887693037499	0.0032	0.0033	0.0242	0.1303	0.008	0.1673	0.2066	0.0139	0.0022	0.0121	0.0063	0.0138	0.0014	0.0052	0.0227	0.1231	0.1429	0.0027	0.001	0.0172	0.0321	0.0162	0.0094	0.0194	0.0075	0.0031
9	rs62570989	15449303	0.82	0.36720095628419	0.84	0.364737902801441	0.270740175076947	0.232475394744211	0.0032	0.0033	0.0242	0.1303	0.008	0.1673	0.2066	0.0139	0.0022	0.0121	0.0063	0.0138	0.0014	0.0052	0.0227	0.1232	0.1429	0.0027	0.001	0.0172	0.0321	0.0162	0.0094	0.0194	0.0075	0.0031
9	rs41313979	15451176	0.82	0.36720095628419	0.83	0.405269641990714	0.273235386748757	0.230282445948901	0.0032	0.0033	0.0242	0.1302	0.008	0.1673	0.2067	0.0139	0.0022	0.0121	0.0063	0.0138	0.0014	0.0052	0.0227	0.1232	0.1429	0.0027	0.001	0.0172	0.0322	0.0161	0.0094	0.0193	0.0075	0.0031
9	rs10738397	15451866	0.82	0.36720095628419	0.83	0.405269641990714	0.275370683094555	0.233684375168443	0.0032	0.0033	0.0242	0.1302	0.008	0.1673	0.2067	0.0139	0.0022	0.0121	0.0063	0.0138	0.0014	0.0052	0.0227	0.1232	0.1429	0.0027	0.001	0.0172	0.0322	0.0161	0.0094	0.0193	0.0075	0.0031
9	rs41268955	15453339	0.82	0.36720095628419	0.83	0.405269641990714	0.266197744701215	0.226134444403144	0.0032	0.0033	0.0242	0.1302	0.008	0.1673	0.2067	0.0139	0.0021	0.0121	0.0063	0.0138	0.0014	0.0051	0.0227	0.1232	0.1429	0.0027	0.001	0.0172	0.0322	0.0161	0.0094	0.0193	0.0075	0.003
9	rs3087653	15459821	0.82	0.36720095628419	0.83	0.405269641990714	0.259484688887123	0.230391933645373	0.0032	0.0033	0.0241	0.1303	0.008	0.1674	0.2068	0.0139	0.0021	0.0121	0.0063	0.0137	0.0014	0.0051	0.0226	0.1232	0.143	0.0027	0.001	0.0172	0.0322	0.0161	0.0094	0.0192	0.0075	0.003
9	rs17336838	15462521	0.82	0.36720095628419	0.83	0.405269641990714	0.258045468909231	0.222985403147802	0.0032	0.0033	0.024	0.1304	0.008	0.1675	0.2068	0.0139	0.0021	0.0121	0.0063	0.0137	0.0014	0.0051	0.0226	0.1233	0.1431	0.0026	0.001	0.0172	0.0322	0.016	0.0094	0.0192	0.0075	0.003
9	rs189439967	15466692	0.82	0.36720095628419	0.84	0.364737902801441	0.249061111678645	0.225155616494644	0.0032	0.0032	0.0239	0.1305	0.0079	0.1678	0.207	0.0139	0.0021	0.012	0.0062	0.0137	0.0014	0.0051	0.0225	0.1234	0.1433	0.0026	0.001	0.0173	0.0322	0.0159	0.0094	0.019	0.0075	0.003
9	rs78054686	15468268	0.82	0.36720095628419	0.84	0.364737902801441	0.247741649056487	0.22537301434759	0.0031	0.0032	0.0238	0.1306	0.0079	0.1678	0.207	0.0139	0.0021	0.012	0.0062	0.0137	0.0014	0.0051	0.0225	0.1234	0.1433	0.0026	0.001	0.0173	0.0323	0.0159	0.0094	0.0189	0.0075	0.003
9	rs113593284	15493287	0.82	0.36720095628419	0.84	0.364737902801441	0.231234807930608	0.244543723288683	0.0031	0.0032	0.0234	0.131	0.0078	0.1684	0.2073	0.0141	0.0019	0.012	0.0061	0.0136	0.0014	0.005	0.0223	0.1235	0.1438	0.0024	9e-04	0.0174	0.0324	0.0157	0.0093	0.0184	0.0075	0.0029
9	rs35185207	15499562	0.82	0.36720095628419	0.84	0.364737902801441	0.234162227446173	0.257712213404858	0.003	0.0032	0.0233	0.1311	0.0078	0.1686	0.2074	0.0141	0.0019	0.012	0.0061	0.0135	0.0014	0.0049	0.0222	0.1236	0.1439	0.0023	9e-04	0.0175	0.0324	0.0157	0.0093	0.0183	0.0075	0.0029
9	rs115016854	15508627	0.83	0.326509998324372	0.84	0.364737902801441	0.251313016652114	0.287969307323229	0.003	0.0032	0.0232	0.1313	0.0077	0.1688	0.2075	0.0141	0.0019	0.012	0.006	0.0135	0.0014	0.0049	0.0222	0.1236	0.1441	0.0022	9e-04	0.0175	0.0324	0.0156	0.0093	0.0182	0.0075	0.0029
9	rs7470146	15509366	0.83	0.326509998324372	0.84	0.364737902801441	0.262330888565181	0.302881368181338	0.003	0.0032	0.0232	0.1313	0.0077	0.1688	0.2076	0.0141	0.0019	0.012	0.006	0.0135	0.0014	0.0049	0.0222	0.1237	0.1441	0.0022	9e-04	0.0175	0.0325	0.0156	0.0093	0.0182	0.0075	0.0029
9	rs62571020	15513113	0.83	0.326509998324372	0.84	0.364737902801441	0.251313016652114	0.290909901413091	0.003	0.0032	0.0232	0.1313	0.0077	0.1688	0.2076	0.0141	0.0019	0.012	0.006	0.0134	0.0014	0.0049	0.0222	0.1237	0.1442	0.0023	9e-04	0.0175	0.0324	0.0156	0.0093	0.0181	0.0075	0.0029
9	rs118083430	15522589	0.83	0.326509998324372	0.84	0.364737902801441	0.214099644316701	0.252170644269592	0.003	0.0031	0.0231	0.133	0.0072	0.1686	0.2085	0.0143	0.0018	0.0118	0.0056	0.0128	0.0014	0.0045	0.0217	0.1241	0.1461	0.0024	8e-04	0.0175	0.032	0.0148	0.0092	0.0174	0.0073	0.0028
9	rs57142629	15523304	0.83	0.326509998324372	0.83	0.405269641990714	0.216496584663213	0.244878633616197	0.003	0.0031	0.023	0.1329	0.0072	0.1686	0.2088	0.0143	0.0018	0.0118	0.0056	0.0128	0.0014	0.0045	0.0217	0.124	0.1462	0.0024	8e-04	0.0175	0.032	0.0148	0.0091	0.0174	0.0073	0.0028
9	rs28659858	15527349	0.83	0.326509998324372	0.83	0.405269641990714	0.214383243724058	0.229844663708658	0.0031	0.0031	0.023	0.1333	0.0071	0.1685	0.209	0.0143	0.0019	0.0117	0.0056	0.0128	0.0014	0.0045	0.0216	0.124	0.1463	0.0025	8e-04	0.0175	0.0319	0.0147	0.0091	0.0174	0.0072	0.0029
9	rs10810393	15529905	0.84	0.289034762536342	0.82	0.448736318624531	0.212846239720398	0.248347895469178	0.003	0.0031	0.0229	0.1336	0.007	0.1688	0.2091	0.0143	0.0018	0.0117	0.0056	0.0127	0.0014	0.0044	0.0215	0.124	0.1464	0.0025	8e-04	0.0175	0.0319	0.0146	0.0091	0.0173	0.0072	0.0028
9	rs28796681	15543551	0.84	0.289034762536342	0.82	0.448736318624531	0.149434684327827	0.229188496529739	0.0031	0.003	0.0229	0.1337	0.0068	0.1689	0.2101	0.0144	0.0018	0.0114	0.0054	0.0125	0.0015	0.0043	0.0213	0.1239	0.1463	0.0025	0.0011	0.0175	0.0316	0.0144	0.0093	0.0173	0.007	0.0028
9	rs1041529	15549731	0.84	0.289034762536342	0.82	0.448736318624531	0.145711718768406	0.233574384272801	0.0031	0.003	0.0229	0.1337	0.0068	0.1689	0.2103	0.0144	0.0018	0.0114	0.0053	0.0125	0.0015	0.0043	0.0213	0.1239	0.1463	0.0025	0.0011	0.0175	0.0316	0.0144	0.0094	0.0173	0.007	0.0028
9	rs117579945	15564100	0.84	0.289034762536342	0.82	0.448736318624531	0.132905222278707	0.242648660608635	0.0032	0.003	0.0228	0.1339	0.0066	0.169	0.2111	0.0145	0.0018	0.0112	0.0052	0.0124	0.0015	0.0043	0.0211	0.1239	0.1463	0.0025	0.0011	0.0176	0.0314	0.0143	0.0094	0.0172	0.0069	0.0028
9	rs443563	15571630	0.84	0.289034762536342	0.82	0.448736318624531	0.130920364278821	0.247003115872989	0.0032	0.0029	0.0228	0.1339	0.0066	0.169	0.2113	0.0145	0.0018	0.0111	0.0052	0.0124	0.0015	0.0042	0.0211	0.1239	0.1462	0.0025	0.0011	0.0176	0.0314	0.0143	0.0094	0.0172	0.0068	0.0028
9	rs10962088	15591699	0.84	0.289034762536342	0.81	0.49521423796015	0.137272846004269	0.275487288011434	0.0031	0.0029	0.0228	0.134	0.0064	0.1691	0.2117	0.0151	0.0018	0.011	0.0051	0.0123	0.0015	0.0042	0.021	0.1237	0.1465	0.0025	0.001	0.0176	0.0312	0.0143	0.0093	0.0172	0.0067	0.0029
9	rs75835157	15601363	0.84	0.289034762536342	0.81	0.49521423796015	0.141343239241691	0.285974903063101	0.0031	0.0029	0.0228	0.134	0.0064	0.1691	0.2118	0.0152	0.0018	0.011	0.0051	0.0123	0.0015	0.0042	0.021	0.1236	0.1465	0.0026	0.001	0.0176	0.0312	0.0143	0.0093	0.0172	0.0067	0.0029
9	rs10962099	15611443	0.84	0.289034762536342	0.8	0.544775224122235	0.142363981982807	0.297055244751062	0.0031	0.0029	0.0228	0.134	0.0064	0.1691	0.212	0.0152	0.0018	0.0109	0.0051	0.0122	0.0015	0.0042	0.021	0.1237	0.1464	0.0025	0.001	0.0176	0.0312	0.0142	0.0093	0.0172	0.0067	0.0029
9	rs401393	15623908	0.84	0.289034762536342	0.8	0.544775224122235	0.131742655506076	0.306824160239112	0.0031	0.0029	0.0226	0.134	0.0064	0.1689	0.2124	0.0152	0.0018	0.0107	0.005	0.0122	0.0015	0.0042	0.0209	0.1238	0.1465	0.0025	0.001	0.0177	0.0312	0.0141	0.0094	0.0174	0.0067	0.0029
9	rs72706657	15635016	0.84	0.289034762536342	0.79	0.597486775499064	0.146555903886713	0.315599880819916	0.0031	0.0029	0.0226	0.1341	0.0063	0.1689	0.2125	0.0152	0.0018	0.0107	0.005	0.0122	0.0015	0.0042	0.0209	0.1239	0.1466	0.0025	0.001	0.0177	0.0312	0.0141	0.0094	0.0175	0.0067	0.0029
9	rs75333185	15636430	0.84	0.289034762536342	0.78	0.653412240020304	0.146100982108957	0.317775015679637	0.0031	0.0029	0.0226	0.1341	0.0063	0.1689	0.2125	0.0152	0.0018	0.0107	0.005	0.0122	0.0015	0.0042	0.0209	0.1239	0.1466	0.0025	0.001	0.0177	0.0312	0.0141	0.0094	0.0175	0.0067	0.0029
9	rs4740620	15638387	0.84	0.289034762536342	0.77	0.712611004068267	0.149665106572002	0.320318245663164	0.0031	0.0029	0.0226	0.1341	0.0063	0.1688	0.2125	0.0152	0.0018	0.0107	0.005	0.0122	0.0015	0.0042	0.0209	0.1239	0.1466	0.0025	0.001	0.0177	0.0312	0.0141	0.0094	0.0175	0.0067	0.0029
9	rs10810422	15654475	0.85	0.254661707966279	0.77	0.712611004068267	0.191372997960921	0.342853389947382	0.003	0.0029	0.0226	0.1333	0.0062	0.1691	0.2129	0.0151	0.0018	0.0106	0.0049	0.0123	0.0013	0.0041	0.0212	0.1237	0.1468	0.0025	0.001	0.0177	0.0311	0.0142	0.0094	0.0177	0.0065	0.0029
9	rs1553727	15656806	0.85	0.254661707966279	0.77	0.712611004068267	0.187406487593384	0.336808668065401	0.003	0.0029	0.0226	0.1333	0.0062	0.1691	0.2129	0.0151	0.0018	0.0106	0.0049	0.0123	0.0013	0.0041	0.0212	0.1237	0.1469	0.0025	0.001	0.0177	0.0312	0.0142	0.0094	0.0178	0.0065	0.0029
9	rs80226594	15666865	0.85	0.254661707966279	0.77	0.712611004068267	0.173880495872821	0.337547162062978	0.003	0.0029	0.0226	0.1334	0.0062	0.169	0.2129	0.0151	0.0018	0.0106	0.0049	0.0123	0.0013	0.0041	0.0212	0.1238	0.1469	0.0026	0.001	0.0177	0.0312	0.0141	0.0093	0.0178	0.0065	0.0029
9	rs118068429	15679314	0.85	0.254661707966279	0.77	0.712611004068267	0.157217671781513	0.340999659973837	0.003	0.0029	0.0226	0.1337	0.0061	0.169	0.2128	0.0151	0.0018	0.0106	0.0049	0.0123	0.0014	0.0041	0.0211	0.1236	0.147	0.0026	0.0011	0.0177	0.0313	0.0141	0.0092	0.0178	0.0065	0.0029
9	rs79933752	15685340	0.85	0.254661707966279	0.77	0.712611004068267	0.152380023021648	0.340629262954728	0.003	0.0029	0.0226	0.1337	0.0061	0.169	0.2128	0.0151	0.0019	0.0105	0.0049	0.0123	0.0014	0.0041	0.0211	0.1236	0.147	0.0026	0.0011	0.0177	0.0313	0.0141	0.0092	0.0178	0.0065	0.0029
9	rs117488235	15707430	0.85	0.254661707966279	0.78	0.653412240020304	0.12071529958346	0.316445241165028	0.003	0.003	0.0227	0.1339	0.006	0.1686	0.2126	0.015	0.0019	0.0106	0.0049	0.0124	0.0015	0.0041	0.0209	0.1236	0.147	0.0026	0.0012	0.0178	0.0313	0.014	0.0091	0.018	0.0065	0.003
9	rs10738406	15712636	0.85	0.254661707966279	0.78	0.653412240020304	0.119849133312615	0.317775015679637	0.003	0.003	0.0227	0.1339	0.006	0.1686	0.2126	0.015	0.0019	0.0106	0.0049	0.0124	0.0015	0.0041	0.0209	0.1236	0.147	0.0026	0.0012	0.0178	0.0313	0.014	0.0091	0.018	0.0065	0.003
9	rs10962128	15726057	0.85	0.254661707966279	0.77	0.712611004068267	0.11065439755998	0.307183351358197	0.003	0.003	0.0227	0.1341	0.0059	0.1685	0.2126	0.0151	0.0019	0.0106	0.0049	0.0124	0.0015	0.0041	0.0208	0.1236	0.1468	0.0026	0.0012	0.0178	0.0313	0.014	0.009	0.018	0.0065	0.003
9	rs12340035	15727518	0.85	0.254661707966279	0.76	0.775138689739853	0.103611489127814	0.290085620434842	0.003	0.003	0.0227	0.1343	0.0059	0.1685	0.2127	0.0147	0.0019	0.0106	0.0049	0.0123	0.0015	0.0041	0.0208	0.1236	0.1469	0.0026	0.0012	0.0178	0.0313	0.0139	0.009	0.0181	0.0065	0.003
9	rs34816651	15744683	0.85	0.254661707966279	0.76	0.775138689739853	0.095873129150512	0.286326549785513	0.003	0.003	0.0227	0.1344	0.0059	0.1685	0.2129	0.0148	0.0019	0.0106	0.0049	0.0123	0.0016	0.0041	0.0207	0.1237	0.1468	0.0026	0.0012	0.0178	0.0313	0.0139	0.009	0.0181	0.0065	0.003
9	rs74962791	15755519	0.85	0.254661707966279	0.75	0.841047356078831	0.0925976954626217	0.285740545131732	0.003	0.003	0.0226	0.1345	0.0058	0.1685	0.213	0.0148	0.0019	0.0106	0.0049	0.0123	0.0016	0.0041	0.0207	0.1237	0.1468	0.0026	0.0013	0.0178	0.0313	0.0138	0.009	0.0181	0.0065	0.003
9	rs1417975	15755674	0.85	0.254661707966279	0.75	0.841047356078831	0.092524086539792	0.285740545131732	0.003	0.003	0.0226	0.1345	0.0058	0.1685	0.213	0.0148	0.0019	0.0106	0.0049	0.0123	0.0016	0.0041	0.0207	0.1237	0.1468	0.0026	0.0013	0.0178	0.0313	0.0138	0.009	0.0181	0.0065	0.003
9	rs1970498	15776290	0.85	0.254661707966279	0.75	0.841047356078831	0.0733080297367319	0.283984731142961	0.003	0.0031	0.0226	0.1348	0.0057	0.1684	0.2136	0.0148	0.0019	0.0106	0.0049	0.0123	0.0016	0.0041	0.0203	0.1237	0.1471	0.0026	0.0013	0.0178	0.0313	0.0133	0.0089	0.018	0.0064	0.0029
9	rs10962156	15781267	0.85	0.254661707966279	0.75	0.841047356078831	0.0734984088325758	0.285857716773013	0.003	0.0031	0.0225	0.1349	0.0057	0.1686	0.2134	0.0148	0.0019	0.0106	0.0049	0.0123	0.0016	0.0041	0.0203	0.1236	0.147	0.0026	0.0014	0.0178	0.0313	0.0133	0.0089	0.018	0.0064	0.0029
9	rs10756704	15783816	0.85	0.254661707966279	0.75	0.841047356078831	0.0729703679381769	0.284335629527589	0.003	0.0031	0.0226	0.1349	0.0057	0.1686	0.2134	0.0148	0.0019	0.0106	0.0049	0.0123	0.0016	0.0041	0.0203	0.1236	0.147	0.0026	0.0014	0.0178	0.0313	0.0133	0.0089	0.018	0.0064	0.0029
9	rs55780067	15784560	0.85	0.254661707966279	0.74	0.910385700718773	0.0729282312722355	0.284101682562465	0.003	0.0031	0.0226	0.1349	0.0057	0.1686	0.2134	0.0148	0.0019	0.0106	0.0049	0.0123	0.0016	0.0041	0.0203	0.1236	0.147	0.0026	0.0014	0.0178	0.0313	0.0133	0.0089	0.018	0.0064	0.0029
9	rs1539172	15784631	0.85	0.254661707966279	0.73	0.98319925910612	0.0729282312722355	0.284101682562465	0.003	0.0031	0.0226	0.1349	0.0057	0.1686	0.2134	0.0148	0.0019	0.0106	0.0049	0.0123	0.0016	0.0041	0.0203	0.1236	0.147	0.0026	0.0014	0.0178	0.0313	0.0133	0.0089	0.018	0.0064	0.0029
9	rs117575885	15788315	0.85	0.254661707966279	0.73	0.98319925910612	0.0720261081450207	0.282582462987247	0.003	0.0031	0.0226	0.1349	0.0057	0.1686	0.2134	0.0148	0.0019	0.0106	0.0049	0.0123	0.0016	0.0041	0.0203	0.1236	0.147	0.0026	0.0014	0.0178	0.0313	0.0133	0.0089	0.018	0.0064	0.0029
9	rs2382553	15814455	0.85	0.254661707966279	0.73	0.98319925910612	0.0623318203150623	0.268218156124282	0.003	0.0031	0.0225	0.1348	0.0058	0.1687	0.2136	0.0148	0.002	0.0107	0.0048	0.0122	0.0018	0.0041	0.02	0.1236	0.1471	0.0028	0.0014	0.0178	0.0313	0.0131	0.009	0.0178	0.0064	0.0029
9	rs9407655	15830622	0.85	0.254661707966279	0.72	1.059530599108	0.0607859511979033	0.257258421026637	0.003	0.0031	0.0226	0.135	0.0057	0.1687	0.2137	0.0147	0.002	0.0108	0.0048	0.0122	0.0018	0.0041	0.02	0.1235	0.147	0.0028	0.0014	0.0178	0.0311	0.0131	0.0089	0.0178	0.0064	0.0029
9	rs10810456	15869845	0.85	0.254661707966279	0.72	1.059530599108	0.0567465405363264	0.260326382971281	0.0029	0.0031	0.0223	0.1354	0.0057	0.1685	0.2135	0.0148	0.002	0.011	0.0048	0.0123	0.0018	0.0041	0.02	0.1234	0.1477	0.0028	0.0014	0.0177	0.0309	0.0129	0.0088	0.0177	0.0062	0.0029
9	rs149814894	15874585	0.85	0.254661707966279	0.72	1.059530599108	0.0542824167090515	0.255898553140509	0.0029	0.0032	0.0223	0.1354	0.0058	0.1685	0.2131	0.015	0.002	0.0111	0.0047	0.0123	0.0018	0.0042	0.0201	0.1233	0.1479	0.0028	0.0014	0.0177	0.0309	0.0128	0.0088	0.0177	0.0061	0.0029
9	rs1935221	15880385	0.85	0.254661707966279	0.72	1.059530599108	0.0558051040098534	0.255106344637183	0.0029	0.0032	0.0223	0.1354	0.0058	0.1685	0.2131	0.015	0.002	0.0111	0.0047	0.0123	0.0018	0.0042	0.0201	0.1232	0.148	0.0028	0.0014	0.0177	0.0309	0.0128	0.0088	0.0178	0.0061	0.0029
9	rs1184913	15894781	0.85	0.254661707966279	0.72	1.059530599108	0.0608981949654626	0.282465703172052	0.0025	0.0032	0.0224	0.1356	0.0059	0.1685	0.213	0.0151	0.002	0.0111	0.0044	0.0122	0.0018	0.0041	0.0203	0.1231	0.1484	0.0027	0.0014	0.0177	0.0309	0.0128	0.0087	0.0184	0.0059	0.0028
9	rs1891212	15900771	0.85	0.254661707966279	0.71	1.13941950935302	0.0667059793805628	0.292324603927345	0.0025	0.0032	0.0224	0.1356	0.0059	0.1686	0.2129	0.0151	0.002	0.0111	0.0044	0.0121	0.0018	0.0042	0.0204	0.1231	0.1484	0.0027	0.0013	0.0176	0.031	0.0128	0.0089	0.0186	0.0059	0.0028
9	rs2769719	15902478	0.86	0.223270892544248	0.7	1.22290318011101	0.0685913892840201	0.32189561956848	0.0024	0.0033	0.0223	0.1357	0.0056	0.1688	0.2128	0.0151	0.0021	0.011	0.0043	0.0121	0.0019	0.0041	0.0204	0.123	0.1484	0.0027	0.0013	0.0177	0.031	0.0128	0.009	0.0186	0.0057	0.0028
9	rs2987053	15909082	0.86	0.223270892544248	0.7	1.22290318011101	0.0666662372426128	0.329449702406831	0.0024	0.0033	0.0223	0.1358	0.0056	0.1688	0.2128	0.0151	0.0021	0.0109	0.0043	0.0121	0.0019	0.0041	0.0204	0.123	0.1484	0.0027	0.0013	0.0177	0.031	0.0128	0.009	0.0186	0.0057	0.0027
9	rs79944934	15928988	0.86	0.223270892544248	0.7	1.22290318011101	0.052448115230594	0.377467982045048	0.0023	0.0033	0.0222	0.1362	0.0055	0.1688	0.2131	0.0151	0.002	0.0105	0.0043	0.0121	0.0018	0.0042	0.0203	0.1232	0.1485	0.0027	0.0013	0.0177	0.031	0.0127	0.0091	0.0188	0.0054	0.0027
9	rs10962223	15933662	0.86	0.223270892544248	0.7	1.22290318011101	0.051087522747496	0.406365794144653	0.0023	0.0032	0.0222	0.1364	0.0055	0.1689	0.2132	0.0151	0.002	0.0104	0.0043	0.0121	0.0018	0.0042	0.0202	0.1229	0.1485	0.0027	0.0013	0.0179	0.0311	0.0127	0.0091	0.0189	0.0053	0.0026
9	rs9969791	15956164	0.86	0.223270892544248	0.7	1.22290318011101	0.044792673723916	0.451646180523483	0.0022	0.0032	0.0222	0.1367	0.0055	0.169	0.2133	0.015	0.002	0.01	0.0042	0.0121	0.0018	0.0042	0.0201	0.123	0.1486	0.0027	0.0013	0.0179	0.0311	0.0127	0.0092	0.019	0.005	0.0026
9	rs117906919	15957219	0.86	0.223270892544248	0.7	1.22290318011101	0.0449451645895939	0.453382189754086	0.0022	0.0032	0.0222	0.1367	0.0055	0.169	0.2133	0.015	0.002	0.01	0.0042	0.0121	0.0018	0.0042	0.0201	0.123	0.1486	0.0027	0.0013	0.0179	0.0311	0.0127	0.0092	0.019	0.005	0.0026
9	rs75856809	15958862	0.86	0.223270892544248	0.69	1.31001637589678	0.0451439305606424	0.456190216880892	0.0022	0.0032	0.0222	0.1367	0.0055	0.169	0.2133	0.015	0.002	0.01	0.0042	0.0121	0.0018	0.0042	0.0201	0.123	0.1486	0.0027	0.0013	0.0179	0.0311	0.0127	0.0092	0.019	0.005	0.0026
9	rs10810511	15970733	0.86	0.223270892544248	0.69	1.31001637589678	0.0471330183335778	0.460075454014075	0.0022	0.0032	0.0222	0.1367	0.0055	0.1691	0.2133	0.015	0.002	0.01	0.0042	0.0122	0.0018	0.0042	0.0201	0.1224	0.1488	0.0027	0.0013	0.0179	0.0312	0.0127	0.0092	0.0189	0.005	0.0027
9	rs1927702	15986716	0.86	0.223270892544248	0.68	1.40079159929308	0.0488568484342622	0.509005995723717	0.0023	0.0032	0.0222	0.1366	0.0055	0.1693	0.2134	0.015	0.002	0.01	0.0041	0.0123	0.0018	0.0043	0.02	0.1217	0.1489	0.0027	0.0013	0.018	0.0313	0.0127	0.0093	0.0189	0.0051	0.0027
9	rs77735369	15997250	0.86	0.223270892544248	0.68	1.40079159929308	0.0487922546129063	0.537422110993314	0.0023	0.0032	0.0222	0.1366	0.0055	0.1692	0.2134	0.015	0.002	0.01	0.0041	0.0123	0.0018	0.0043	0.02	0.1217	0.1489	0.0027	0.0012	0.018	0.0313	0.0126	0.0093	0.0188	0.0051	0.0027
9	rs117495425	15999922	0.86	0.223270892544248	0.68	1.40079159929308	0.0424592796987117	0.585234481591755	0.0023	0.0032	0.0222	0.1365	0.0055	0.1692	0.2136	0.0151	0.002	0.0101	0.0041	0.0123	0.0018	0.0045	0.0198	0.1217	0.1488	0.0027	0.0012	0.018	0.0314	0.0126	0.0093	0.0188	0.0051	0.0027
9	rs79156074	16000235	0.86	0.223270892544248	0.68	1.40079159929308	0.0424152397319317	0.585661989431361	0.0023	0.0032	0.0222	0.1365	0.0055	0.1692	0.2136	0.0151	0.002	0.0101	0.0041	0.0123	0.0018	0.0045	0.0198	0.1217	0.1488	0.0027	0.0012	0.018	0.0314	0.0126	0.0093	0.0188	0.0051	0.0027
9	rs117498992	16006161	0.86	0.223270892544248	0.69	1.31001637589678	0.0430198298653164	0.61202412333014	0.0024	0.0032	0.0221	0.1364	0.0055	0.1692	0.2137	0.0151	0.002	0.0101	0.0041	0.0123	0.0018	0.0045	0.0197	0.1217	0.1488	0.0027	0.0012	0.018	0.0314	0.0126	0.0094	0.0188	0.0051	0.0026
9	rs62546637	16011070	0.86	0.223270892544248	0.69	1.31001637589678	0.044534248564268	0.621257737629935	0.0024	0.0033	0.0222	0.1361	0.0055	0.169	0.2139	0.0151	0.002	0.0101	0.004	0.0123	0.0018	0.0045	0.0198	0.1218	0.1489	0.0027	0.0012	0.018	0.0314	0.0126	0.0094	0.0188	0.0051	0.0026
9	rs62546638	16011083	0.86	0.223270892544248	0.68	1.40079159929308	0.044534248564268	0.621257737629935	0.0024	0.0033	0.0222	0.1361	0.0055	0.169	0.2139	0.0151	0.002	0.0101	0.004	0.0123	0.0018	0.0045	0.0198	0.1218	0.1489	0.0027	0.0012	0.018	0.0314	0.0126	0.0094	0.0188	0.0051	0.0026
9	rs10810515	16016603	0.86	0.223270892544248	0.68	1.40079159929308	0.0453125836933188	0.652950219178338	0.0024	0.0033	0.0221	0.1359	0.0056	0.1689	0.2141	0.0151	0.0019	0.0101	0.004	0.0123	0.0018	0.0045	0.0198	0.1218	0.149	0.0027	0.0012	0.018	0.0314	0.0126	0.0095	0.0187	0.0051	0.0025
9	rs79988061	16016789	0.86	0.223270892544248	0.67	1.49525924573625	0.0457129210061879	0.660710152618529	0.0024	0.0033	0.0221	0.1358	0.0056	0.1689	0.2141	0.0151	0.0019	0.0102	0.004	0.0123	0.0017	0.0045	0.0198	0.1218	0.149	0.0027	0.0012	0.018	0.0314	0.0126	0.0095	0.0187	0.0051	0.0025
9	rs11794659	16018094	0.86	0.223270892544248	0.67	1.49525924573625	0.0466459357286538	0.661736623452383	0.0025	0.0033	0.0221	0.1358	0.0056	0.1689	0.2142	0.0151	0.0019	0.0102	0.004	0.0123	0.0017	0.0046	0.0197	0.1218	0.149	0.0027	0.0012	0.0181	0.0314	0.0126	0.0095	0.0187	0.0051	0.0025
9	rs3124458	16022186	0.86	0.223270892544248	0.67	1.49525924573625	0.0494896672709879	0.651488453204774	0.0025	0.0033	0.022	0.1357	0.0056	0.1689	0.2143	0.0151	0.0019	0.0102	0.0039	0.0123	0.0017	0.0046	0.0198	0.1217	0.1491	0.0027	0.0011	0.0181	0.0314	0.0126	0.0096	0.0186	0.0051	0.0025
9	rs72710745	16030359	0.86	0.223270892544248	0.67	1.49525924573625	0.0525838000634388	0.676440151733202	0.0026	0.0033	0.022	0.1355	0.0056	0.1687	0.2145	0.0148	0.0019	0.0103	0.0039	0.0124	0.0017	0.0049	0.0198	0.1217	0.149	0.0026	0.0011	0.0181	0.0314	0.0126	0.0098	0.0186	0.0051	0.0023
9	rs1359956	16044097	0.87	0.194736090082605	0.67	1.49525924573625	0.0688345561293127	0.667609167969651	0.0028	0.0033	0.0219	0.1353	0.0056	0.1687	0.2142	0.0148	0.0018	0.0105	0.0037	0.0126	0.0017	0.005	0.0198	0.1218	0.149	0.0026	0.001	0.0181	0.0313	0.0125	0.01	0.0187	0.0051	0.002
9	rs117258259	16044442	0.87	0.194736090082605	0.67	1.49525924573625	0.0671641293334901	0.666580615319728	0.0028	0.0033	0.0219	0.1353	0.0056	0.1686	0.2142	0.0148	0.0018	0.0105	0.0037	0.0126	0.0017	0.005	0.0198	0.1218	0.149	0.0026	0.001	0.0181	0.0313	0.0125	0.01	0.0187	0.0052	0.002
9	rs111735331	16045136	0.87	0.194736090082605	0.67	1.49525924573625	0.064913385817673	0.662910180572044	0.0028	0.0033	0.0219	0.1353	0.0056	0.1685	0.2142	0.0148	0.0018	0.0105	0.0037	0.0126	0.0017	0.005	0.0198	0.1218	0.1489	0.0026	0.001	0.0181	0.0313	0.0125	0.01	0.0187	0.0054	0.002
9	rs13291480	16047748	0.87	0.194736090082605	0.67	1.49525924573625	0.078362319165209	0.749215153526642	0.0028	0.0033	0.022	0.1354	0.0056	0.1685	0.2141	0.0148	0.0018	0.0104	0.0038	0.0127	0.0017	0.0051	0.0199	0.122	0.1492	0.0024	0.0011	0.0181	0.0312	0.0124	0.0101	0.0188	0.0053	0.0017
9	rs11794657	16048164	0.87	0.194736090082605	0.67	1.49525924573625	0.0791370608746332	0.736120809772558	0.0028	0.0033	0.022	0.1354	0.0056	0.1685	0.2141	0.0148	0.0018	0.0104	0.0038	0.0127	0.0017	0.0051	0.02	0.122	0.1492	0.0024	0.0011	0.0181	0.0312	0.0124	0.0101	0.0188	0.0053	0.0016
9	rs2987085	16050347	0.87	0.194736090082605	0.67	1.49525924573625	0.081739896950294	0.815115679884186	0.0028	0.0033	0.022	0.1354	0.0056	0.1685	0.2141	0.0148	0.0017	0.0104	0.0038	0.0127	0.0017	0.0051	0.02	0.122	0.1493	0.0023	0.0011	0.0181	0.0311	0.0124	0.0101	0.0189	0.0053	0.0015
9	rs58538273	16053530	0.87	0.194736090082605	0.67	1.49525924573625	0.0897783517967597	0.884502589816352	0.0028	0.0033	0.022	0.1353	0.0056	0.1686	0.2141	0.0148	0.0017	0.0104	0.0038	0.0128	0.0018	0.0051	0.02	0.1219	0.1492	0.0023	0.0011	0.0181	0.0311	0.0127	0.0101	0.0188	0.0052	0.0015
9	rs12376686	16054406	0.87	0.194736090082605	0.68	1.40079159929308	0.100017020754236	1.04413183595493	0.0028	0.0033	0.0219	0.1353	0.0056	0.1685	0.2142	0.0147	0.0017	0.0104	0.0038	0.0128	0.0018	0.0051	0.0199	0.1218	0.1491	0.0023	0.0011	0.0181	0.031	0.0127	0.0101	0.0189	0.0052	0.0016
9	rs116948601	16055128	0.88	0.168925028033099	0.68	1.40079159929308	0.0889145774730086	0.752081541708156	0.0029	0.0035	0.0217	0.1349	0.0057	0.168	0.2141	0.0144	0.0017	0.0109	0.0042	0.0129	0.002	0.0055	0.0199	0.121	0.1487	0.0023	0.0013	0.0179	0.0306	0.0125	0.0103	0.0198	0.0053	0.0018
9	rs2987088	16056425	0.89	0.145699762692903	0.68	1.40079159929308	0.0745405371143949	0.46612133112508	0.0032	0.0038	0.0215	0.1341	0.006	0.1671	0.2139	0.0137	0.0016	0.0116	0.005	0.0132	0.002	0.0061	0.0198	0.1196	0.148	0.0022	0.0016	0.0177	0.0297	0.0124	0.0107	0.0216	0.0054	0.0022
9	rs2987093	16060417	0.89	0.145699762692903	0.68	1.40079159929308	0.109016148950278	0.370368689147405	0.0033	0.0038	0.0223	0.1345	0.0063	0.1671	0.2125	0.0131	0.0012	0.0129	0.0059	0.0139	0.002	0.007	0.0194	0.1188	0.1459	0.002	0.0018	0.0173	0.0289	0.0123	0.0112	0.0223	0.0057	0.0024
9	rs75347570	16064774	0.89	0.145699762692903	0.68	1.40079159929308	0.134815274233222	0.4020907599526	0.0033	0.0038	0.0227	0.134	0.0064	0.167	0.2121	0.0132	0.0011	0.0133	0.0061	0.0138	0.002	0.0071	0.0195	0.1178	0.1459	0.002	0.0018	0.0174	0.0289	0.0125	0.0114	0.0224	0.0058	0.0024
9	rs10511612	16066169	0.89	0.145699762692903	0.68	1.40079159929308	0.133519574725915	0.365698988637159	0.0033	0.0038	0.0228	0.1339	0.0064	0.1669	0.212	0.0132	0.0011	0.0134	0.0061	0.0138	0.002	0.0072	0.0195	0.1177	0.1459	0.002	0.0018	0.0174	0.0289	0.0125	0.0114	0.0224	0.0058	0.0024
9	rs10119089	16066297	0.9	0.124917206299546	0.68	1.40079159929308	0.133796590447831	0.364188095546799	0.0033	0.0038	0.0227	0.1339	0.0064	0.1669	0.2121	0.0132	0.0011	0.0134	0.0061	0.0139	0.002	0.0072	0.0195	0.1178	0.146	0.002	0.0017	0.0174	0.0288	0.0125	0.0114	0.0224	0.0058	0.0024
9	rs17784215	16071410	0.9	0.124917206299546	0.69	1.31001637589678	0.155359426203197	0.312826994123563	0.0033	0.0038	0.0227	0.1337	0.0064	0.167	0.2121	0.0131	0.001	0.0136	0.0063	0.0139	0.002	0.0072	0.0194	0.1175	0.146	0.002	0.0017	0.0174	0.0286	0.0124	0.0116	0.0225	0.0059	0.0024
9	rs17784348	16075645	0.9	0.124917206299546	0.69	1.31001637589678	0.168428934916733	0.281065738439562	0.0033	0.0038	0.0228	0.1335	0.0064	0.167	0.2122	0.013	0.001	0.0137	0.0065	0.014	0.002	0.0073	0.0194	0.1173	0.146	0.002	0.0017	0.0174	0.0284	0.0124	0.0117	0.0225	0.0059	0.0024
9	rs10122992	16081444	0.9	0.124917206299546	0.69	1.31001637589678	0.168323051086548	0.293386994562684	0.0033	0.0038	0.0233	0.133	0.0065	0.167	0.2124	0.013	0.001	0.0138	0.0066	0.0141	0.0019	0.0074	0.0192	0.1172	0.146	0.002	0.0017	0.0174	0.0282	0.0124	0.0117	0.0224	0.0059	0.0024
9	rs10962271	16084750	0.9	0.124917206299546	0.69	1.31001637589678	0.172159329175839	0.325057197840578	0.0033	0.0039	0.0233	0.1328	0.0065	0.1669	0.2126	0.0131	0.001	0.0138	0.0067	0.0142	0.0019	0.0075	0.0193	0.117	0.1459	0.002	0.0017	0.0174	0.0282	0.0124	0.0117	0.0223	0.006	0.0024
9	rs28454876	16091590	0.9	0.124917206299546	0.68	1.40079159929308	0.168040883993482	0.312225154572281	0.0033	0.0039	0.0234	0.1326	0.0066	0.1668	0.2128	0.0131	0.001	0.0138	0.0067	0.0142	0.0019	0.0075	0.0194	0.1168	0.1458	0.002	0.0017	0.0173	0.0283	0.0124	0.0118	0.0222	0.006	0.0024
9	rs80129694	16091817	0.9	0.124917206299546	0.68	1.40079159929308	0.167196038962512	0.302285309496075	0.0033	0.0039	0.0234	0.1326	0.0066	0.1668	0.2128	0.0131	0.001	0.0138	0.0067	0.0142	0.0019	0.0075	0.0194	0.1168	0.1458	0.002	0.0017	0.0173	0.0283	0.0124	0.0118	0.0222	0.006	0.0024
9	rs61561011	16092594	0.9	0.124917206299546	0.67	1.49525924573625	0.165618649956738	0.303835793958286	0.0033	0.0039	0.0234	0.1326	0.0066	0.1668	0.2128	0.0131	0.001	0.0138	0.0067	0.0142	0.0019	0.0076	0.0194	0.1168	0.1457	0.002	0.0017	0.0173	0.0283	0.0124	0.0118	0.0222	0.006	0.0024
9	rs12005226	16098105	0.9	0.124917206299546	0.68	1.40079159929308	0.18411882989758	0.315720605577904	0.0034	0.0039	0.0235	0.1323	0.0066	0.1664	0.2136	0.0129	9e-04	0.014	0.0068	0.0144	0.0019	0.0077	0.0195	0.117	0.145	0.002	0.0016	0.0173	0.0284	0.0125	0.0119	0.0221	0.006	0.0023
9	rs117746782	16099817	0.9	0.124917206299546	0.68	1.40079159929308	0.196697088160954	0.314634575488926	0.0034	0.0039	0.0235	0.1321	0.0067	0.1663	0.2139	0.013	8e-04	0.0141	0.0069	0.0144	0.0018	0.0078	0.0195	0.1169	0.1447	0.002	0.0016	0.0172	0.0283	0.0125	0.0119	0.0221	0.0061	0.0022
9	rs117566387	16101067	0.9	0.124917206299546	0.68	1.40079159929308	0.203833605827161	0.288439191833232	0.0034	0.0039	0.0236	0.1319	0.0067	0.1661	0.2145	0.0131	8e-04	0.0142	0.0069	0.0145	0.0017	0.0079	0.0195	0.1168	0.1444	0.002	0.0016	0.0171	0.0283	0.0125	0.0118	0.0221	0.0062	0.0022
9	rs10962279	16103030	0.9	0.124917206299546	0.68	1.40079159929308	0.205254509167841	0.276414639466011	0.0034	0.0039	0.0236	0.1316	0.0068	0.1659	0.215	0.0132	8e-04	0.0143	0.0071	0.0145	0.0017	0.0081	0.0195	0.1166	0.1439	0.002	0.0016	0.0171	0.0282	0.0126	0.0119	0.0222	0.0063	0.0021
9	rs56277318	16105056	0.9	0.124917206299546	0.68	1.40079159929308	0.269727151983533	0.361925085211173	0.0034	0.0039	0.0237	0.1316	0.0067	0.1659	0.2151	0.0132	7e-04	0.0146	0.0071	0.0148	0.0016	0.0082	0.0193	0.1165	0.1436	0.002	0.0014	0.0169	0.0281	0.0124	0.012	0.0223	0.0065	0.002
9	rs34277608	16105373	0.9	0.124917206299546	0.68	1.40079159929308	0.273235386748757	0.352165307470376	0.0034	0.0039	0.0237	0.1316	0.0067	0.1659	0.2151	0.0132	7e-04	0.0146	0.0072	0.0148	0.0015	0.0082	0.0193	0.1165	0.1436	0.002	0.0014	0.0169	0.0281	0.0124	0.012	0.0223	0.0065	0.002
9	rs11795150	16105961	0.9	0.124917206299546	0.68	1.40079159929308	0.27471986158717	0.29669965162575	0.0034	0.0039	0.0237	0.1316	0.0067	0.1659	0.2151	0.0132	7e-04	0.0147	0.0072	0.0148	0.0015	0.0083	0.0193	0.1164	0.1435	0.002	0.0013	0.0169	0.0281	0.0124	0.0121	0.0223	0.0065	0.002
9	rs765509	16106801	0.9	0.124917206299546	0.68	1.40079159929308	0.241721657368273	0.270634511739007	0.0034	0.004	0.0242	0.1319	0.007	0.1647	0.2143	0.0133	7e-04	0.0149	0.0073	0.0152	0.0013	0.0084	0.0189	0.1169	0.1431	0.0022	0.0012	0.017	0.028	0.0125	0.0122	0.0225	0.0068	0.002
9	rs10962284	16108051	0.9	0.124917206299546	0.68	1.40079159929308	0.195848873025886	0.201144429922278	0.0036	0.004	0.0247	0.131	0.0074	0.1634	0.2118	0.0134	0.0012	0.0152	0.0075	0.0157	0.0018	0.0085	0.0191	0.1167	0.1415	0.0026	0.0017	0.0174	0.0277	0.0128	0.0127	0.0229	0.007	0.0025
9	rs16934049	16110623	0.9	0.124917206299546	0.68	1.40079159929308	0.15241331018801	0.163507035332616	0.0037	0.004	0.0252	0.1312	0.0075	0.1624	0.2108	0.0133	0.0014	0.0153	0.0075	0.016	0.0022	0.0086	0.0192	0.1168	0.1412	0.0029	0.0018	0.0173	0.0276	0.0129	0.0125	0.0228	0.007	0.0026
9	rs7865516	16113134	0.9	0.124917206299546	0.68	1.40079159929308	0.134660629210849	0.164385434173065	0.0037	0.004	0.0254	0.1312	0.0075	0.1618	0.2105	0.0133	0.0015	0.0153	0.0076	0.016	0.0023	0.0088	0.0192	0.1171	0.141	0.0029	0.0018	0.0173	0.0276	0.013	0.0126	0.0227	0.0071	0.0026
9	rs118017717	16113334	0.9	0.124917206299546	0.68	1.40079159929308	0.130101181065959	0.17276239914048	0.0037	0.004	0.0253	0.1313	0.0075	0.1619	0.2105	0.0133	0.0015	0.0152	0.0076	0.016	0.0023	0.0088	0.0191	0.1172	0.141	0.0029	0.0019	0.0173	0.0275	0.013	0.0125	0.0227	0.0071	0.0026
9	rs117063126	16115834	0.9	0.124917206299546	0.68	1.40079159929308	0.113976265361566	0.191383517578088	0.0037	0.004	0.0255	0.1314	0.0075	0.1616	0.2103	0.0133	0.0015	0.0151	0.0076	0.016	0.0023	0.0088	0.0191	0.1174	0.141	0.003	0.0019	0.0173	0.0275	0.013	0.0126	0.0226	0.0071	0.0025
9	rs7873155	16118758	0.9	0.124917206299546	0.68	1.40079159929308	0.0987341956584494	0.196970848547838	0.0037	0.004	0.0256	0.1315	0.0076	0.1613	0.2101	0.0133	0.0016	0.0151	0.0076	0.0161	0.0024	0.0088	0.0191	0.1176	0.1409	0.003	0.0019	0.0173	0.0275	0.0131	0.0126	0.0225	0.0072	0.0025
9	rs55640356	16125796	0.9	0.124917206299546	0.68	1.40079159929308	0.0812646854906907	0.247451118130598	0.0037	0.004	0.0257	0.1318	0.0076	0.161	0.2097	0.0133	0.0017	0.0149	0.0075	0.0161	0.0025	0.0088	0.0191	0.1178	0.1407	0.003	0.0019	0.0173	0.0274	0.013	0.0127	0.0225	0.0072	0.0026
9	rs6475012	16127905	0.9	0.124917206299546	0.69	1.31001637589678	0.0386060896054631	0.177958244314392	0.0038	0.004	0.0261	0.1328	0.0078	0.1602	0.2084	0.0134	0.0019	0.0144	0.0075	0.0163	0.0027	0.0087	0.0192	0.1182	0.1403	0.0031	0.0021	0.0173	0.0274	0.013	0.0128	0.0222	0.0074	0.0027
9	rs76259114	16128360	0.9	0.124917206299546	0.69	1.31001637589678	0.0377190882698724	0.235887693037499	0.0038	0.004	0.0261	0.133	0.0078	0.1601	0.2081	0.0135	0.002	0.0142	0.0075	0.0163	0.0027	0.0087	0.0192	0.1184	0.1401	0.0031	0.0021	0.0172	0.0273	0.013	0.0128	0.0222	0.0074	0.0028
9	rs7862995	16130537	0.89	0.145699762692903	0.69	1.31001637589678	0.00500878048741605	0.206191285363233	0.0041	0.0045	0.0262	0.1356	0.0082	0.1583	0.2046	0.0137	0.0027	0.0123	0.0077	0.017	0.0032	0.0088	0.0196	0.12	0.1382	0.0036	0.0025	0.0166	0.0266	0.0129	0.0131	0.0221	0.0081	0.0036
9	rs7863615	16130937	0.89	0.145699762692903	0.69	1.31001637589678	0.0033549291860793	0.263291458474518	0.0043	0.0044	0.0263	0.1363	0.0082	0.1574	0.2034	0.0136	0.0028	0.0117	0.0077	0.017	0.0032	0.0086	0.0197	0.1207	0.139	0.0038	0.0027	0.0164	0.0267	0.0129	0.0131	0.0215	0.0082	0.0038
9	rs12553725	16131805	0.88	0.168925028033099	0.69	1.31001637589678	0.00152479180518331	0.186769247482587	0.0045	0.0042	0.0264	0.1383	0.008	0.1566	0.2021	0.0132	0.003	0.0106	0.0079	0.0168	0.0034	0.0083	0.0197	0.1215	0.1393	0.0041	0.003	0.0162	0.0272	0.013	0.013	0.0209	0.0083	0.0041
9	rs62547300	16134677	0.88	0.168925028033099	0.69	1.31001637589678	0.000735101046797578	0.206085717253098	0.0045	0.0041	0.0265	0.139	0.0081	0.1561	0.2015	0.0132	0.003	0.01	0.0079	0.0167	0.0036	0.0083	0.0197	0.1222	0.1401	0.0042	0.003	0.0161	0.0273	0.013	0.0128	0.0205	0.0084	0.0041
9	rs12350582	16135142	0.88	0.168925028033099	0.69	1.31001637589678	0.000351898183372042	0.214587631989389	0.0045	0.0042	0.0265	0.1389	0.0081	0.156	0.2014	0.0132	0.0031	0.0099	0.0079	0.0166	0.0042	0.0083	0.0197	0.1222	0.1397	0.0042	0.003	0.0161	0.0274	0.013	0.0128	0.0204	0.0084	0.0042
9	rs12378046	16137435	0.88	0.168925028033099	0.68	1.40079159929308	0.000441169635583476	0.219742984921617	0.0045	0.0041	0.0266	0.1391	0.008	0.156	0.2012	0.0131	0.0031	0.0098	0.0078	0.0166	0.0043	0.0082	0.0196	0.1225	0.1398	0.0042	0.0031	0.016	0.0273	0.0131	0.0127	0.0202	0.0084	0.0042
9	rs72710796	16138688	0.88	0.168925028033099	0.68	1.40079159929308	0.000434042349816661	0.229954083976979	0.0045	0.0041	0.0266	0.1392	0.008	0.1559	0.2011	0.0131	0.0031	0.0097	0.0078	0.0165	0.0043	0.0083	0.0196	0.1226	0.1399	0.0042	0.0031	0.016	0.0273	0.0131	0.0127	0.0202	0.0084	0.0043
9	rs35597452	16143064	0.87	0.194736090082605	0.67	1.49525924573625	0.000356110464341213	0.216623479164879	0.0045	0.0041	0.0266	0.1396	0.008	0.1558	0.2008	0.0129	0.0032	0.0097	0.0078	0.0164	0.0044	0.0083	0.0195	0.1229	0.1401	0.0043	0.0032	0.0158	0.0273	0.0131	0.0126	0.02	0.0084	0.0044
9	rs72710800	16143759	0.87	0.194736090082605	0.69	1.31001637589678	0.000328480790593385	0.203242205344153	0.0045	0.0041	0.0266	0.1397	0.008	0.1558	0.2007	0.0129	0.0032	0.0097	0.0078	0.0164	0.0045	0.0083	0.0195	0.123	0.1401	0.0043	0.0032	0.0158	0.0273	0.0131	0.0126	0.0199	0.0084	0.0044
9	rs76111341	16144279	0.87	0.194736090082605	0.69	1.31001637589678	0.000323241988277169	0.189738499501101	0.0045	0.0041	0.0266	0.1397	0.008	0.1558	0.2007	0.0129	0.0032	0.0097	0.0078	0.0164	0.0045	0.0083	0.0195	0.123	0.1401	0.0043	0.0032	0.0158	0.0273	0.0131	0.0126	0.0199	0.0085	0.0044
9	rs11998786	16146503	0.87	0.194736090082605	0.68	1.40079159929308	0.000261006868387023	0.150722260023125	0.0045	0.004	0.0267	0.1399	0.008	0.1556	0.2003	0.0128	0.0033	0.0097	0.0078	0.0163	0.0045	0.0084	0.0194	0.1233	0.1401	0.0043	0.0033	0.0157	0.0273	0.0131	0.0126	0.0198	0.0085	0.0045
9	rs80321149	16150000	0.87	0.194736090082605	0.68	1.40079159929308	0.000647466088790848	0.0955072512731851	0.0044	0.004	0.0264	0.1425	0.0079	0.1551	0.2003	0.0119	0.0033	0.0093	0.0075	0.0158	0.0047	0.0081	0.0188	0.1267	0.1405	0.0041	0.0035	0.015	0.0266	0.0128	0.0126	0.019	0.0088	0.0044
9	rs12005008	16152791	0.87	0.194736090082605	0.68	1.40079159929308	0.00162855259613693	0.0800894066322641	0.0044	0.0039	0.0262	0.144	0.0079	0.1548	0.2002	0.0114	0.0033	0.0092	0.0073	0.0155	0.0047	0.0079	0.0184	0.1286	0.1407	0.0039	0.0036	0.0145	0.0262	0.0126	0.0127	0.0186	0.0091	0.0043
9	rs7022227	16155473	0.87	0.194736090082605	0.68	1.40079159929308	0.00155438452209629	0.0784605750124373	0.0044	0.0039	0.0262	0.1439	0.0079	0.1548	0.2004	0.0113	0.0033	0.0092	0.0073	0.0155	0.0047	0.0079	0.0184	0.1288	0.1408	0.0039	0.0036	0.0145	0.0262	0.0126	0.0127	0.0185	0.0091	0.0043
9	rs79716263	16159064	0.87	0.194736090082605	0.67	1.49525924573625	0.00137819965551127	0.0744485145023362	0.0044	0.0039	0.0259	0.144	0.0079	0.1549	0.2006	0.0112	0.0033	0.0091	0.0073	0.0155	0.0047	0.0079	0.0184	0.1291	0.141	0.0039	0.0036	0.0144	0.0262	0.0125	0.0127	0.0185	0.0091	0.0042
9	rs16934169	16161620	0.87	0.194736090082605	0.67	1.49525924573625	0.0012979634650518	0.0670320793301974	0.0044	0.0039	0.0257	0.144	0.0078	0.1553	0.2008	0.0111	0.0034	0.0091	0.0073	0.0156	0.0047	0.0079	0.0184	0.1293	0.1412	0.0039	0.0036	0.0144	0.0262	0.0124	0.0125	0.0185	0.0091	0.0041
9	rs11788022	16161739	0.87	0.194736090082605	0.67	1.49525924573625	0.00127647864522911	0.0664115023068583	0.0044	0.0038	0.0257	0.144	0.0078	0.1552	0.2008	0.0111	0.0034	0.0091	0.0073	0.0156	0.0047	0.0079	0.0184	0.1294	0.1412	0.0039	0.0036	0.0144	0.0261	0.0124	0.0125	0.0185	0.0091	0.0041
9	rs12236581	16162964	0.87	0.194736090082605	0.67	1.49525924573625	0.00169530139552309	0.0607370992376817	0.0044	0.0038	0.0265	0.1436	0.0079	0.1546	0.201	0.0111	0.0033	0.0092	0.0073	0.0157	0.0047	0.0079	0.0185	0.1296	0.1414	0.0038	0.0036	0.0143	0.0261	0.0123	0.0125	0.0184	0.0091	0.004
9	rs17785982	16165852	0.86	0.223270892544248	0.68	1.40079159929308	0.00149797253506732	0.0501665127270502	0.0042	0.0037	0.0263	0.144	0.0079	0.1544	0.2008	0.011	0.0032	0.0092	0.0074	0.0158	0.0047	0.008	0.0185	0.1297	0.142	0.0038	0.0035	0.0142	0.0262	0.0122	0.0125	0.0183	0.009	0.0039
9	rs13287190	16168475	0.86	0.223270892544248	0.68	1.40079159929308	0.00114891568097015	0.0433073947657033	0.0042	0.0037	0.0262	0.1443	0.0079	0.1543	0.2005	0.011	0.0032	0.0093	0.0075	0.0158	0.0047	0.008	0.0184	0.1301	0.1424	0.0038	0.0035	0.0141	0.0261	0.0122	0.0124	0.0181	0.009	0.0039
9	rs10962312	16174296	0.86	0.223270892544248	0.68	1.40079159929308	0.00113869782851174	0.0382967962738391	0.0041	0.0036	0.0261	0.1446	0.0079	0.1542	0.2003	0.0109	0.0031	0.0094	0.0076	0.0159	0.0047	0.008	0.0183	0.1304	0.1429	0.0038	0.0035	0.014	0.0261	0.0122	0.0124	0.018	0.0089	0.0038
9	rs111584195	16179114	0.86	0.223270892544248	0.68	1.40079159929308	0.00114055006283864	0.0338218990839475	0.0041	0.0035	0.026	0.1448	0.0078	0.1544	0.2007	0.0109	0.003	0.0094	0.0075	0.0159	0.0046	0.008	0.0183	0.1307	0.143	0.0039	0.0034	0.014	0.026	0.0121	0.0125	0.0178	0.0088	0.0037
9	rs10962317	16179982	0.86	0.223270892544248	0.69	1.31001637589678	0.00127039376348383	0.0344382397724384	0.004	0.0035	0.026	0.1449	0.0078	0.1545	0.2008	0.0109	0.0029	0.0094	0.0075	0.0159	0.0045	0.008	0.0183	0.1307	0.143	0.0039	0.0033	0.0141	0.026	0.0121	0.0125	0.0177	0.0088	0.0037
9	rs17786338	16183083	0.86	0.223270892544248	0.69	1.31001637589678	0.00114519144681537	0.0239238420619822	0.004	0.0034	0.0264	0.1444	0.0078	0.1552	0.2008	0.0109	0.0028	0.0095	0.0074	0.016	0.0044	0.008	0.0183	0.1309	0.1427	0.0039	0.0031	0.0141	0.0258	0.012	0.0125	0.0177	0.0088	0.0035
9	rs16934192	16185090	0.86	0.223270892544248	0.69	1.31001637589678	0.0012928214498535	0.0232327833270784	0.004	0.0034	0.0264	0.1441	0.0079	0.1557	0.2009	0.0109	0.0028	0.0096	0.0074	0.016	0.0044	0.008	0.0183	0.1311	0.1428	0.0039	0.003	0.0142	0.0258	0.0119	0.0126	0.0176	0.0088	0.0034
9	rs11999291	16186212	0.86	0.223270892544248	0.69	1.31001637589678	0.00126534114546397	0.0223825980978101	0.0039	0.0035	0.0264	0.1446	0.0079	0.1558	0.2006	0.0109	0.0027	0.0097	0.0073	0.016	0.0044	0.008	0.0183	0.1312	0.1426	0.0039	0.003	0.0141	0.0257	0.0119	0.0125	0.0176	0.0088	0.0034
9	rs75107495	16195062	0.86	0.223270892544248	0.68	1.40079159929308	0.000985898645442636	0.0152501814833402	0.0038	0.0034	0.0264	0.1451	0.0079	0.1564	0.2006	0.0108	0.0026	0.0099	0.0072	0.0156	0.0044	0.0081	0.0183	0.1312	0.1428	0.004	0.0029	0.014	0.0254	0.012	0.0124	0.0175	0.0088	0.0031
9	rs72712837	16195751	0.86	0.223270892544248	0.68	1.40079159929308	0.000998296779078785	0.0150066731474359	0.0038	0.0034	0.0264	0.1451	0.0079	0.1565	0.2006	0.0108	0.0026	0.01	0.0072	0.0156	0.0044	0.0081	0.0183	0.1312	0.1428	0.004	0.0029	0.014	0.0254	0.012	0.0123	0.0175	0.0088	0.0031
9	rs36063514	16197490	0.86	0.223270892544248	0.67	1.49525924573625	0.00117526396175599	0.0107242275523274	0.0036	0.0033	0.0263	0.1456	0.008	0.1571	0.2006	0.0107	0.0025	0.0102	0.0072	0.0153	0.0044	0.0081	0.0184	0.1312	0.143	0.004	0.0028	0.0139	0.0251	0.012	0.0122	0.0175	0.0087	0.0028
9	rs10114438	16198488	0.87	0.194736090082605	0.68	1.40079159929308	0.00150144878623169	0.0108121575669651	0.0036	0.0033	0.0263	0.1458	0.008	0.1575	0.2006	0.0106	0.0024	0.0103	0.0072	0.0151	0.0044	0.0083	0.0184	0.1312	0.1431	0.0041	0.0028	0.0139	0.025	0.012	0.0121	0.0174	0.0087	0.0027
9	rs7856829	16201094	0.87	0.194736090082605	0.69	1.31001637589678	0.00246831432777661	0.0079535186904546	0.0035	0.0033	0.0263	0.1464	0.008	0.1576	0.201	0.0106	0.0023	0.0104	0.0072	0.015	0.0045	0.0083	0.0184	0.1311	0.1425	0.0041	0.0026	0.0139	0.0247	0.012	0.0121	0.0174	0.0088	0.0026
9	rs12343611	16202037	0.87	0.194736090082605	0.69	1.31001637589678	0.00341959179336693	0.0084114672849878	0.0035	0.0033	0.0262	0.1465	0.0079	0.1576	0.2011	0.0106	0.0023	0.0105	0.0069	0.015	0.0045	0.0084	0.0184	0.1311	0.1425	0.0041	0.0026	0.0139	0.0247	0.0121	0.0122	0.0174	0.0088	0.0026
9	rs1332487	16207676	0.87	0.194736090082605	0.7	1.22290318011101	0.00774112166257665	0.00869787984530459	0.0033	0.0032	0.0254	0.1478	0.0079	0.1574	0.2012	0.0104	0.0022	0.0105	0.0067	0.0148	0.0047	0.0085	0.0182	0.1314	0.1427	0.0044	0.0026	0.0139	0.0248	0.012	0.0119	0.0172	0.009	0.0025
9	rs75460077	16208524	0.87	0.194736090082605	0.7	1.22290318011101	0.00973949209223342	0.0101189868557896	0.0032	0.0032	0.0253	0.1478	0.0079	0.1574	0.2014	0.0104	0.0021	0.0106	0.0069	0.0148	0.0046	0.0086	0.0182	0.1312	0.1427	0.0046	0.0025	0.0139	0.0248	0.012	0.0118	0.0171	0.0091	0.0025
9	rs10123661	16210867	0.87	0.194736090082605	0.7	1.22290318011101	0.0150676008845172	0.00969769318322513	0.0032	0.0032	0.025	0.1482	0.0081	0.1568	0.2021	0.0102	0.002	0.0108	0.0071	0.0146	0.0045	0.0089	0.0182	0.1309	0.1427	0.0047	0.0025	0.014	0.0246	0.0119	0.0118	0.0171	0.0094	0.0025
9	rs17787156	16212721	0.87	0.194736090082605	0.69	1.31001637589678	0.0139359458762678	0.00645575509089252	0.0032	0.0032	0.0249	0.1483	0.0082	0.1569	0.2022	0.0102	0.002	0.0108	0.0071	0.0144	0.0045	0.0089	0.0181	0.1308	0.1425	0.0048	0.0024	0.0139	0.0245	0.012	0.0117	0.0171	0.0094	0.0025
9	rs16934264	16215744	0.86	0.223270892544248	0.69	1.31001637589678	0.032728383379021	0.014321691290433	0.0031	0.0031	0.0242	0.1491	0.0091	0.1576	0.2036	0.0101	0.0023	0.0113	0.0074	0.0134	0.0047	0.0089	0.0178	0.1304	0.1403	0.0052	0.002	0.0134	0.024	0.0125	0.0114	0.0175	0.0095	0.0025
9	rs57296898	16217410	0.86	0.223270892544248	0.69	1.31001637589678	0.0421955087954775	0.0161716706283746	0.0031	0.0031	0.0234	0.1489	0.0094	0.1586	0.2041	0.01	0.0023	0.0114	0.0075	0.0131	0.0048	0.0092	0.0179	0.1305	0.1398	0.0053	0.0021	0.013	0.0235	0.0126	0.0113	0.0176	0.0094	0.0025
9	rs7023845	16217690	0.87	0.194736090082605	0.69	1.31001637589678	0.0398156869187269	0.0163158138668585	0.0031	0.0031	0.0234	0.1488	0.0094	0.1587	0.2044	0.01	0.0023	0.0114	0.0075	0.0131	0.0048	0.0092	0.0179	0.1305	0.1397	0.0053	0.0021	0.013	0.0235	0.0126	0.0113	0.0176	0.0092	0.0025
9	rs117323632	16219058	0.87	0.194736090082605	0.69	1.31001637589678	0.0432424852769157	0.0159566419469224	0.0031	0.0031	0.0233	0.1488	0.0094	0.1587	0.2048	0.0099	0.0023	0.0114	0.0076	0.0129	0.0048	0.0093	0.0178	0.1304	0.1397	0.0053	0.0021	0.0129	0.0235	0.0126	0.0113	0.0176	0.0093	0.0025
9	rs9406591	16222897	0.87	0.194736090082605	0.69	1.31001637589678	0.0458365837842245	0.0213824830985977	0.0031	0.0031	0.0231	0.1487	0.0096	0.1588	0.2055	0.0099	0.0023	0.0114	0.0076	0.0126	0.0048	0.0094	0.0177	0.1302	0.1396	0.0053	0.0022	0.0129	0.0234	0.0125	0.0113	0.0175	0.0093	0.0025
9	rs4961469	16230839	0.87	0.194736090082605	0.71	1.13941950935302	0.0766533589608168	0.0221305083167175	0.0031	0.0031	0.023	0.1486	0.0098	0.1587	0.206	0.0099	0.0023	0.0115	0.0077	0.0127	0.0045	0.0095	0.0176	0.1298	0.1394	0.0057	0.0022	0.0128	0.0233	0.0124	0.0114	0.0176	0.0094	0.0025
9	rs74471120	16231968	0.87	0.194736090082605	0.71	1.13941950935302	0.0653634362657052	0.021838138548968	0.0031	0.003	0.023	0.1485	0.0099	0.1586	0.2063	0.0099	0.0022	0.0116	0.0078	0.0127	0.0042	0.0096	0.0176	0.1297	0.1395	0.0056	0.0022	0.0128	0.0233	0.0124	0.0114	0.0176	0.0095	0.0025
9	rs79853198	16234519	0.87	0.194736090082605	0.71	1.13941950935302	0.0595602914035226	0.0257386459897854	0.0031	0.003	0.0229	0.1486	0.0099	0.1584	0.2064	0.0099	0.0022	0.0118	0.0078	0.0128	0.0037	0.0097	0.0178	0.1296	0.1395	0.0055	0.0025	0.0127	0.0233	0.0124	0.0113	0.0175	0.0097	0.0024
9	rs9802651	16235907	0.87	0.194736090082605	0.72	1.059530599108	0.0586792624948957	0.0266925020420461	0.0031	0.003	0.0229	0.1486	0.0099	0.1584	0.2065	0.0099	0.0022	0.0119	0.0079	0.0128	0.0035	0.0097	0.0178	0.1295	0.1395	0.0055	0.0025	0.0126	0.0233	0.0124	0.0113	0.0175	0.0098	0.0024
9	rs35698320	16236466	0.87	0.194736090082605	0.72	1.059530599108	0.0596895027077334	0.0270140923458692	0.003	0.003	0.0232	0.1486	0.01	0.1584	0.2065	0.0099	0.0022	0.0119	0.0079	0.0128	0.0035	0.0098	0.0177	0.1294	0.1393	0.0055	0.0025	0.0126	0.0233	0.0124	0.0113	0.0175	0.0098	0.0024
9	rs10962346	16236815	0.87	0.194736090082605	0.72	1.059530599108	0.0598373999854882	0.0280834937104366	0.003	0.003	0.0232	0.1486	0.01	0.1584	0.2065	0.0099	0.0022	0.012	0.0079	0.0128	0.0034	0.0098	0.0177	0.1294	0.1393	0.0055	0.0025	0.0126	0.0233	0.0124	0.0113	0.0175	0.0098	0.0024
9	rs10810537	16237614	0.87	0.194736090082605	0.73	0.98319925910612	0.0665074237686023	0.0306704717898915	0.0031	0.003	0.0229	0.1486	0.01	0.1581	0.2066	0.0099	0.0022	0.012	0.0079	0.0128	0.0033	0.0098	0.0176	0.1297	0.1392	0.0055	0.0025	0.0126	0.0233	0.0125	0.0113	0.0175	0.0099	0.0024
9	rs10962352	16242449	0.87	0.194736090082605	0.73	0.98319925910612	0.0383727286579453	0.133480399793742	0.0031	0.0034	0.023	0.1447	0.0111	0.1542	0.2056	0.0105	0.0026	0.0125	0.0091	0.0134	0.0036	0.0115	0.0175	0.1275	0.139	0.0048	0.0024	0.014	0.0242	0.0125	0.0117	0.0182	0.011	0.0026
9	rs72712874	16242560	0.87	0.194736090082605	0.73	0.98319925910612	0.0469912537044211	0.21170551676307	0.0031	0.0034	0.023	0.1445	0.0111	0.154	0.2056	0.0105	0.0027	0.0125	0.0092	0.0134	0.0037	0.0115	0.0175	0.1273	0.1389	0.0048	0.0024	0.0141	0.0243	0.0124	0.0117	0.0182	0.0112	0.0026
9	rs10738432	16243229	0.87	0.194736090082605	0.73	0.98319925910612	0.0999140132728872	0.343967020522088	0.0031	0.0035	0.0236	0.1432	0.0115	0.1523	0.2057	0.0105	0.0028	0.0128	0.0099	0.0132	0.0039	0.0125	0.0174	0.126	0.138	0.0046	0.0023	0.0147	0.0247	0.0123	0.0119	0.0182	0.0121	0.0027
9	rs7864095	16243361	0.88	0.168925028033099	0.73	0.98319925910612	0.114115991440124	0.368473550370898	0.0032	0.0035	0.0237	0.1431	0.0115	0.1521	0.2058	0.0105	0.0029	0.0128	0.0101	0.0132	0.004	0.0126	0.0173	0.1256	0.1381	0.0046	0.0023	0.0148	0.0247	0.0123	0.0119	0.0183	0.0121	0.0028
9	rs7850689	16243514	0.88	0.168925028033099	0.73	0.98319925910612	0.128953519053315	0.445916567275182	0.0032	0.0035	0.0239	0.1428	0.0115	0.1524	0.2058	0.0104	0.0028	0.0128	0.0102	0.0131	0.004	0.0128	0.0172	0.1254	0.138	0.0044	0.0022	0.0148	0.0248	0.0122	0.0119	0.0182	0.0121	0.0027
9	rs7022552	16243597	0.88	0.168925028033099	0.73	0.98319925910612	0.143967680461326	0.552826825909418	0.0032	0.0034	0.0239	0.1428	0.0115	0.1526	0.2059	0.0104	0.0028	0.0128	0.0102	0.0131	0.004	0.0129	0.0171	0.1254	0.138	0.0044	0.0022	0.0148	0.0248	0.0122	0.0118	0.0181	0.0121	0.0027
9	rs10738433	16245170	0.88	0.168925028033099	0.73	0.98319925910612	0.249898759031786	0.592798135377471	0.0032	0.0034	0.0242	0.1427	0.0116	0.1527	0.2057	0.0104	0.0029	0.0127	0.0102	0.0132	0.004	0.0139	0.0167	0.1256	0.1373	0.0044	0.0021	0.0149	0.0252	0.0117	0.0118	0.0181	0.0118	0.0028
9	rs1010634	16247124	0.88	0.168925028033099	0.74	0.910385700718773	0.32587136263187	0.646086513289533	0.0033	0.0034	0.0243	0.1429	0.0117	0.1524	0.2054	0.0104	0.0029	0.0128	0.0103	0.0132	0.004	0.0143	0.0167	0.1256	0.1366	0.0044	0.0021	0.0151	0.0255	0.0113	0.0118	0.0182	0.0117	0.0029
9	rs80108005	16251290	0.87	0.194736090082605	0.74	0.910385700718773	0.567731642198146	0.904067902794843	0.0033	0.0035	0.025	0.1426	0.0117	0.1527	0.2047	0.0104	0.003	0.0129	0.0104	0.0131	0.0039	0.0152	0.0167	0.1256	0.1355	0.004	0.0021	0.015	0.0262	0.011	0.0116	0.0185	0.0115	0.003
9	rs2095074	16251695	0.87	0.194736090082605	0.74	0.910385700718773	0.569004784101334	0.924349224843216	0.0033	0.0035	0.0251	0.1424	0.0117	0.1529	0.2046	0.0104	0.003	0.0129	0.0104	0.0131	0.0039	0.0153	0.0167	0.1257	0.1354	0.004	0.0021	0.015	0.0263	0.011	0.0116	0.0185	0.0115	0.003
9	rs9406598	16254779	0.86	0.223270892544248	0.75	0.841047356078831	0.909484997626798	0.946302614130531	0.0033	0.0035	0.0254	0.142	0.0117	0.152	0.2037	0.0104	0.0033	0.0128	0.0107	0.0131	0.0041	0.0162	0.0168	0.1252	0.1346	0.0039	0.0022	0.0152	0.0265	0.0112	0.0116	0.0186	0.0118	0.0032
9	rs16934330	16255306	0.86	0.223270892544248	0.75	0.841047356078831	0.913201784195822	0.95295602418801	0.0034	0.0035	0.0254	0.142	0.0117	0.152	0.2037	0.0104	0.0033	0.0128	0.0107	0.0131	0.0041	0.0163	0.0168	0.1252	0.1345	0.0039	0.0022	0.0152	0.0265	0.0112	0.0116	0.0186	0.0118	0.0032
9	rs7043514	16257016	0.86	0.223270892544248	0.75	0.841047356078831	0.917173337839029	0.983806364471335	0.0034	0.0035	0.0254	0.142	0.0118	0.1519	0.2036	0.0104	0.0033	0.0128	0.0107	0.0131	0.0041	0.0163	0.0168	0.1252	0.1345	0.0039	0.0022	0.0152	0.0266	0.0112	0.0116	0.0186	0.0118	0.0032
9	rs80225333	16260012	0.86	0.223270892544248	0.76	0.775138689739853	0.925221129705594	0.994025595307414	0.0034	0.0035	0.0255	0.142	0.0118	0.1519	0.2035	0.0104	0.0033	0.0128	0.0107	0.0131	0.0041	0.0163	0.0168	0.1252	0.1344	0.0039	0.0023	0.0152	0.0266	0.0112	0.0116	0.0186	0.0118	0.0033
9	rs4961687	16262043	0.85	0.254661707966279	0.77	0.712611004068267	0.943582161208913	0.950261869175325	0.0034	0.0035	0.0255	0.1419	0.0118	0.1518	0.2035	0.0104	0.0033	0.0128	0.0108	0.0131	0.0042	0.0164	0.0168	0.1252	0.1344	0.0039	0.0023	0.0152	0.0266	0.0112	0.0116	0.0186	0.0118	0.0033
9	rs75318012	16263689	0.85	0.254661707966279	0.77	0.712611004068267	1.05710425070947	0.976951864780699	0.0034	0.0035	0.0256	0.1418	0.0118	0.1511	0.2033	0.0104	0.0034	0.0127	0.0108	0.0131	0.0043	0.0166	0.0169	0.1249	0.1341	0.0038	0.0024	0.0154	0.0267	0.0113	0.0117	0.0187	0.0119	0.0033
9	rs9298751	16263887	0.85	0.254661707966279	0.77	0.712611004068267	1.03446789563045	0.899677749196118	0.0034	0.0035	0.0256	0.1418	0.0118	0.151	0.2033	0.0104	0.0034	0.0127	0.0109	0.0131	0.0043	0.0166	0.017	0.1249	0.1341	0.0038	0.0024	0.0154	0.0267	0.0113	0.0117	0.0187	0.0119	0.0033
9	rs75647953	16269045	0.84	0.289034762536342	0.77	0.712611004068267	1.52640896758429	1.04897431884438	0.0034	0.0036	0.0261	0.1427	0.0121	0.1492	0.2033	0.0104	0.0037	0.0125	0.0113	0.0131	0.0047	0.017	0.0168	0.1249	0.1327	0.0038	0.0027	0.0156	0.0261	0.0111	0.0116	0.019	0.0118	0.0036
9	rs7869925	16269616	0.84	0.289034762536342	0.77	0.712611004068267	1.58214060710263	1.02351851688373	0.0034	0.0036	0.0262	0.1428	0.0121	0.149	0.2032	0.0104	0.0038	0.0124	0.0114	0.0131	0.0047	0.0171	0.0168	0.1249	0.1326	0.0038	0.0027	0.0157	0.0261	0.0111	0.0116	0.019	0.0118	0.0036
9	rs7855677	16271083	0.83	0.326509998324372	0.77	0.712611004068267	1.71718362617347	0.999782873194655	0.0035	0.0037	0.0262	0.1429	0.0122	0.1484	0.2027	0.0104	0.0039	0.0124	0.0115	0.0131	0.0048	0.0172	0.0168	0.1247	0.1325	0.0038	0.0029	0.016	0.0259	0.011	0.0116	0.0193	0.0118	0.0036
9	rs10810542	16274821	0.82	0.36720095628419	0.78	0.653412240020304	1.90958259167844	0.775097725491164	0.0035	0.0039	0.0265	0.1425	0.0123	0.1484	0.2031	0.0103	0.004	0.0121	0.0117	0.0129	0.0051	0.0173	0.0167	0.1242	0.1324	0.0039	0.0031	0.0163	0.0258	0.0112	0.0113	0.0195	0.0118	0.0036
9	rs77468961	16278256	0.8	0.458652199356866	0.79	0.597486775499064	2.2499662561548	0.687515843028723	0.0038	0.0042	0.0272	0.1389	0.0126	0.1511	0.2035	0.0106	0.0037	0.0117	0.012	0.0123	0.0055	0.0174	0.0157	0.1248	0.1316	0.0037	0.0032	0.0173	0.0258	0.0118	0.011	0.0189	0.0115	0.0034
9	rs7858291	16284231	0.8	0.458652199356866	0.79	0.597486775499064	2.17353341965251	0.668344070436131	0.0039	0.0042	0.0273	0.1385	0.0127	0.1514	0.2035	0.0106	0.0037	0.0117	0.0121	0.0122	0.0056	0.0174	0.0156	0.1249	0.1315	0.0037	0.0033	0.0174	0.0258	0.0119	0.011	0.0189	0.0115	0.0034
9	rs13300926	16285259	0.8	0.458652199356866	0.79	0.597486775499064	2.18769919424897	0.64404525498558	0.0039	0.0042	0.0273	0.1384	0.0127	0.1514	0.2036	0.0106	0.0038	0.0117	0.0121	0.0122	0.0055	0.0174	0.0156	0.1248	0.1316	0.0037	0.0033	0.0174	0.0258	0.0119	0.011	0.0188	0.0115	0.0034
9	rs74679146	16287769	0.8	0.458652199356866	0.79	0.597486775499064	2.21715386849749	0.673935354338871	0.0039	0.0042	0.0273	0.1381	0.0127	0.1514	0.2037	0.0106	0.0038	0.0117	0.0121	0.0121	0.0056	0.0174	0.0155	0.1247	0.1316	0.0038	0.0033	0.0174	0.0258	0.0119	0.011	0.0188	0.0115	0.0034
9	rs6415727	16289322	0.79	0.509607847349147	0.79	0.597486775499064	2.14426939015995	0.658951340348905	0.004	0.0042	0.0272	0.1378	0.0127	0.1514	0.2037	0.0106	0.0039	0.0117	0.0121	0.0121	0.0056	0.0175	0.0155	0.1245	0.1316	0.0038	0.0033	0.0174	0.0258	0.012	0.0113	0.0188	0.0115	0.0034
9	rs10962368	16293566	0.79	0.509607847349147	0.78	0.653412240020304	2.13280427436485	0.636912688733566	0.004	0.0043	0.0272	0.1378	0.0129	0.1513	0.2033	0.0106	0.0038	0.0119	0.0122	0.012	0.0056	0.0174	0.0154	0.1242	0.1321	0.0038	0.0032	0.0175	0.0258	0.0121	0.0113	0.0189	0.0116	0.0033
9	rs77820661	16307145	0.78	0.56417027826485	0.78	0.653412240020304	2.14529200990873	0.692698391616406	0.0041	0.0043	0.0279	0.1367	0.0132	0.1511	0.2026	0.011	0.0037	0.0121	0.0124	0.0122	0.0057	0.0176	0.0151	0.1235	0.1315	0.004	0.0034	0.0178	0.0257	0.0126	0.0113	0.0191	0.0117	0.0033
9	rs7027591	16308266	0.78	0.56417027826485	0.78	0.653412240020304	2.08658309221309	0.706362679780901	0.0041	0.0043	0.0278	0.1365	0.0133	0.1513	0.2025	0.0111	0.0037	0.0122	0.0124	0.0122	0.0057	0.0176	0.015	0.1235	0.1314	0.0044	0.0034	0.0178	0.0257	0.0126	0.0113	0.0189	0.0117	0.0033
9	rs117717867	16312457	0.77	0.622422290089237	0.78	0.653412240020304	2.00503359931468	0.690328136556554	0.0041	0.0044	0.0277	0.1362	0.0134	0.152	0.2025	0.0113	0.0036	0.012	0.0122	0.0122	0.0058	0.0175	0.0148	0.123	0.1315	0.0044	0.0034	0.0179	0.0255	0.0128	0.0112	0.0189	0.0117	0.0034
9	rs61043404	16324063	0.76	0.684441169424083	0.78	0.653412240020304	1.95479788173563	0.619090686621064	0.0042	0.0045	0.0273	0.1352	0.0139	0.1528	0.2026	0.012	0.0032	0.0115	0.012	0.0122	0.0062	0.0171	0.0143	0.122	0.1321	0.0043	0.0034	0.0184	0.0251	0.0134	0.011	0.0197	0.0119	0.0034
9	rs12002852	16326380	0.76	0.684441169424083	0.77	0.712611004068267	1.76557659479814	0.617358330782696	0.0042	0.0045	0.0273	0.1345	0.0138	0.1529	0.2026	0.0122	0.0031	0.0115	0.012	0.0122	0.006	0.0171	0.0143	0.1226	0.132	0.0043	0.0033	0.0186	0.0251	0.0135	0.011	0.0196	0.0122	0.0034
9	rs10962379	16327919	0.76	0.684441169424083	0.77	0.712611004068267	1.70655209186992	0.612600266828166	0.0042	0.0045	0.0273	0.1341	0.0138	0.1527	0.2025	0.0123	0.0031	0.0115	0.0119	0.0122	0.0059	0.0171	0.0147	0.1227	0.1315	0.0043	0.0033	0.0189	0.0252	0.0135	0.0111	0.0196	0.0124	0.0034
9	rs115573533	16329886	0.76	0.684441169424083	0.77	0.712611004068267	1.64190501724796	0.607275843979144	0.0042	0.0045	0.0273	0.1338	0.0137	0.1527	0.2025	0.0125	0.003	0.0115	0.0119	0.0123	0.0058	0.0171	0.0147	0.1229	0.1316	0.0042	0.0033	0.019	0.0252	0.0136	0.011	0.0196	0.0125	0.0034
9	rs74424312	16333849	0.75	0.750298972197586	0.77	0.712611004068267	1.61233598993589	0.631684251863888	0.0041	0.0045	0.0272	0.1338	0.0137	0.1524	0.2023	0.0133	0.0029	0.0115	0.0121	0.0123	0.0056	0.0172	0.0146	0.1228	0.1314	0.0042	0.0033	0.0193	0.0254	0.0136	0.0109	0.0196	0.0127	0.0033
9	rs12683609	16334761	0.75	0.750298972197586	0.77	0.712611004068267	1.62069097705101	0.645794813318356	0.0041	0.0045	0.0271	0.1337	0.0137	0.1524	0.2022	0.0134	0.0029	0.0115	0.0121	0.0123	0.0056	0.0172	0.0146	0.1228	0.1314	0.0041	0.0033	0.0193	0.0254	0.0136	0.0109	0.0197	0.0127	0.0033
9	rs9406627	16335566	0.75	0.750298972197586	0.77	0.712611004068267	1.76600223320635	0.660123762189838	0.0039	0.0045	0.0271	0.1341	0.014	0.1525	0.2017	0.0135	0.0028	0.0114	0.0121	0.0124	0.0056	0.0172	0.0145	0.1235	0.1313	0.0041	0.0033	0.0194	0.0255	0.0135	0.0109	0.0197	0.0125	0.0033
9	rs7040923	16339230	0.73	0.893795165105119	0.77	0.712611004068267	1.46533031516232	0.582386351564877	0.0036	0.0044	0.0259	0.1315	0.014	0.1547	0.202	0.0135	0.0023	0.0115	0.0118	0.0127	0.0056	0.0156	0.0142	0.1237	0.1332	0.004	0.0032	0.0205	0.0265	0.0136	0.0104	0.0204	0.0124	0.0029
9	rs7026526	16341080	0.73	0.893795165105119	0.77	0.712611004068267	1.54382351689957	0.672168537723532	0.0036	0.0044	0.0258	0.1313	0.014	0.1549	0.202	0.0135	0.0022	0.0115	0.0118	0.0126	0.0055	0.0156	0.014	0.1237	0.1335	0.004	0.0032	0.0206	0.0265	0.0136	0.0104	0.0204	0.0124	0.0029
9	rs116945319	16343636	0.73	0.893795165105119	0.78	0.653412240020304	1.55337098069457	0.624728717983503	0.0036	0.0044	0.0258	0.1314	0.014	0.155	0.2021	0.0135	0.0022	0.0114	0.0118	0.0126	0.0056	0.0155	0.014	0.1238	0.1335	0.004	0.0032	0.0207	0.0265	0.0135	0.0104	0.0204	0.0124	0.0029
9	rs78177836	16349034	0.73	0.893795165105119	0.78	0.653412240020304	1.70077240286055	0.604833188152842	0.0035	0.0044	0.0256	0.1317	0.014	0.1554	0.2025	0.0134	0.0021	0.0113	0.0117	0.0125	0.0056	0.0153	0.014	0.124	0.1336	0.0041	0.0032	0.021	0.0262	0.0135	0.0102	0.0203	0.0123	0.0028
9	rs4961479	16354862	0.72	0.971554139537083	0.77	0.712611004068267	2.30674157566391	0.556061327388768	0.0034	0.0043	0.0252	0.1326	0.0139	0.1564	0.2035	0.0133	0.0017	0.0108	0.0114	0.0126	0.0058	0.0146	0.0141	0.1244	0.1339	0.0043	0.0031	0.0218	0.0255	0.0132	0.0097	0.0203	0.0121	0.0024
9	rs72714958	16356319	0.71	1.05339378298732	0.77	0.712611004068267	2.56744864879819	0.319833359672414	0.0031	0.0041	0.0264	0.1321	0.0136	0.1571	0.2044	0.0133	0.0015	0.0106	0.0113	0.0128	0.0057	0.0138	0.0138	0.1271	0.134	0.0044	0.0029	0.0218	0.024	0.0132	0.0094	0.0203	0.0116	0.002
9	rs115364261	16357262	0.71	1.05339378298732	0.77	0.712611004068267	2.6307248535321	0.308381560662893	0.003	0.0041	0.0266	0.132	0.0135	0.1572	0.2046	0.0134	0.0015	0.0107	0.0113	0.0129	0.0057	0.0137	0.0138	0.1275	0.1339	0.0044	0.0028	0.0219	0.0237	0.0132	0.0093	0.0203	0.0115	0.002
9	rs7032334	16360101	0.71	1.05339378298732	0.77	0.712611004068267	2.75191409284732	0.385499626947226	0.003	0.0041	0.0268	0.1319	0.0135	0.1573	0.2047	0.0134	0.0014	0.0108	0.0113	0.0129	0.0057	0.0137	0.0138	0.1279	0.1338	0.0045	0.0028	0.0219	0.0235	0.0132	0.0093	0.0203	0.0115	0.0019
9	rs4961485	16360889	0.71	1.05339378298732	0.78	0.653412240020304	2.70326451249527	0.442328836132061	0.0026	0.0041	0.0269	0.132	0.0135	0.1571	0.205	0.0134	0.0014	0.0108	0.0112	0.013	0.0056	0.0136	0.014	0.1279	0.1338	0.0044	0.0028	0.0219	0.0238	0.0133	0.0093	0.0202	0.0115	0.0019
9	rs7019169	16364351	0.7	1.1393643476553	0.78	0.653412240020304	2.60651789727351	0.550017990210212	0.0022	0.0039	0.0272	0.1336	0.0133	0.1586	0.2048	0.0133	0.0015	0.0106	0.0105	0.0131	0.0052	0.0129	0.014	0.1286	0.1349	0.0045	0.0028	0.0218	0.0231	0.0133	0.0089	0.0196	0.0113	0.0015
9	rs7035851	16364528	0.69	1.22951255717774	0.78	0.653412240020304	2.61655547019217	0.522403404374063	0.0022	0.0039	0.0272	0.134	0.0132	0.1586	0.205	0.0129	0.0015	0.0107	0.0104	0.0131	0.0051	0.0128	0.014	0.1285	0.1352	0.0045	0.0028	0.0218	0.0228	0.0135	0.0089	0.0196	0.0114	0.0014
9	rs9407761	16364612	0.69	1.22951255717774	0.78	0.653412240020304	2.65184043734046	0.572302674728088	0.0022	0.0039	0.0272	0.1342	0.0132	0.1587	0.2049	0.0128	0.0015	0.0107	0.0104	0.0132	0.0051	0.0128	0.0139	0.1285	0.1354	0.0045	0.0028	0.0218	0.0228	0.0135	0.0089	0.0196	0.0115	0.0014
9	rs12000507	16364727	0.69	1.22951255717774	0.77	0.712611004068267	2.59938994873697	0.600241607682348	0.0022	0.0039	0.0271	0.1344	0.0133	0.1588	0.2052	0.0128	0.0015	0.0107	0.0104	0.0132	0.005	0.0127	0.0139	0.1285	0.1355	0.0044	0.0028	0.0216	0.0227	0.0136	0.0088	0.0195	0.0115	0.0014
9	rs28409646	16368232	0.69	1.22951255717774	0.76	0.775138689739853	2.28850095285867	0.527536721652744	0.0021	0.0039	0.0269	0.1355	0.0128	0.1602	0.2067	0.0124	0.0014	0.0107	0.0098	0.0128	0.0047	0.0119	0.0137	0.1302	0.1358	0.0043	0.0028	0.0207	0.0218	0.0134	0.0084	0.0192	0.0117	0.0012
9	rs7864648	16368732	0.69	1.22951255717774	0.76	0.775138689739853	2.34102319019581	0.618368732683002	0.0021	0.0039	0.0269	0.1355	0.0128	0.1603	0.2069	0.0124	0.0015	0.0107	0.0097	0.0128	0.0047	0.0119	0.0137	0.1304	0.1359	0.0043	0.0028	0.0206	0.0218	0.0134	0.0084	0.0192	0.0118	0.0012
9	rs4961714	16371689	0.69	1.22951255717774	0.76	0.775138689739853	2.22991492467615	0.356785456462011	0.0022	0.0039	0.0268	0.1361	0.0128	0.1601	0.2069	0.0124	0.0015	0.0106	0.0096	0.0128	0.0047	0.0116	0.0137	0.1301	0.1362	0.0043	0.0029	0.0205	0.0216	0.0133	0.0083	0.0193	0.0118	0.0012
9	rs10962408	16377636	0.68	1.32388185841529	0.75	0.841047356078831	2.24742783621116	0.509143664133725	0.0024	0.0038	0.0266	0.1372	0.0129	0.1598	0.207	0.0125	0.0015	0.0104	0.0093	0.0132	0.0045	0.0113	0.0136	0.1297	0.1367	0.0043	0.0032	0.0202	0.0212	0.0132	0.0083	0.0194	0.012	0.0013
9	rs80217573	16377640	0.68	1.32388185841529	0.75	0.841047356078831	2.2211750688453	0.514244003961533	0.0024	0.0038	0.0266	0.1371	0.0129	0.1597	0.2069	0.0125	0.0015	0.0105	0.0093	0.0132	0.0045	0.0113	0.0136	0.1294	0.137	0.0043	0.0032	0.0202	0.0212	0.0132	0.0083	0.0194	0.012	0.0013
9	rs4620378	16384212	0.67	1.42251265947232	0.75	0.841047356078831	1.69122480459781	0.26535033540418	0.0027	0.0035	0.0269	0.1367	0.0127	0.1602	0.2051	0.0127	0.0016	0.0105	0.0092	0.0137	0.0041	0.0117	0.0138	0.1304	0.1376	0.0043	0.0039	0.0198	0.0213	0.0132	0.0079	0.0185	0.0114	0.0019
9	rs73413350	16386151	0.67	1.42251265947232	0.75	0.841047356078831	1.60831872455435	0.280716080362443	0.0027	0.0035	0.0268	0.1365	0.0127	0.1603	0.2055	0.0127	0.0017	0.0105	0.0092	0.0134	0.0041	0.0117	0.0141	0.13	0.1376	0.0044	0.0039	0.0199	0.0213	0.0132	0.0079	0.0185	0.0111	0.0019
9	rs4612476	16388447	0.67	1.42251265947232	0.75	0.841047356078831	1.73999790837292	0.307662468003358	0.0027	0.0038	0.0263	0.1358	0.0127	0.1601	0.2069	0.0128	0.0018	0.0106	0.0092	0.0134	0.0041	0.0119	0.0152	0.1285	0.1375	0.0044	0.004	0.0201	0.021	0.013	0.0076	0.0188	0.0109	0.002
9	rs4322096	16388799	0.67	1.42251265947232	0.75	0.841047356078831	1.72013508181147	0.28820422044287	0.0027	0.0038	0.0263	0.1356	0.0127	0.1601	0.207	0.0128	0.0018	0.0106	0.0092	0.0134	0.0041	0.0119	0.0152	0.1285	0.1376	0.0043	0.004	0.0201	0.021	0.013	0.0076	0.0188	0.0109	0.002
9	rs9406640	16390629	0.67	1.42251265947232	0.75	0.841047356078831	1.711601811926	0.331774910618468	0.0028	0.0038	0.0262	0.1351	0.0126	0.1604	0.2074	0.0128	0.0018	0.0104	0.0091	0.0134	0.0041	0.0118	0.0152	0.1287	0.1379	0.0043	0.004	0.0202	0.021	0.0129	0.0076	0.0188	0.0109	0.002
9	rs7041706	16392810	0.67	1.42251265947232	0.75	0.841047356078831	1.4939006691061	0.323840131208967	0.0029	0.0039	0.0261	0.1349	0.0125	0.1607	0.2074	0.0128	0.0017	0.0103	0.0091	0.0135	0.0039	0.0119	0.0151	0.1288	0.1378	0.0043	0.0039	0.0202	0.021	0.0129	0.0076	0.0187	0.0109	0.0021
9	rs72714995	16398634	0.67	1.42251265947232	0.75	0.841047356078831	1.11235617186303	0.245884239650522	0.003	0.0037	0.027	0.1347	0.0121	0.1608	0.2065	0.0135	0.0018	0.0102	0.009	0.0141	0.0037	0.0121	0.0153	0.1275	0.1381	0.0043	0.004	0.0198	0.021	0.0128	0.0076	0.0193	0.0108	0.0023
9	rs7022718	16398933	0.67	1.42251265947232	0.75	0.841047356078831	1.12555626205648	0.267643825487871	0.003	0.0037	0.0271	0.1348	0.012	0.1608	0.2064	0.0135	0.0018	0.0102	0.0091	0.0141	0.0037	0.0121	0.0152	0.1273	0.1381	0.0043	0.004	0.0199	0.0209	0.0128	0.0076	0.0194	0.0108	0.0023
9	rs9406645	16405251	0.67	1.42251265947232	0.74	0.910385700718773	1.50182803075196	0.204714973065625	0.003	0.0033	0.0273	0.1358	0.0121	0.1616	0.2066	0.0138	0.002	0.01	0.0093	0.0138	0.0038	0.0118	0.015	0.1263	0.1367	0.0044	0.0041	0.0208	0.0207	0.0122	0.0079	0.0193	0.0108	0.0023
9	rs116927221	16413491	0.67	1.42251265947232	0.74	0.910385700718773	1.66738672462083	0.177456329898865	0.0029	0.0033	0.0273	0.1361	0.0121	0.162	0.2066	0.0138	0.0021	0.0099	0.0094	0.0137	0.0038	0.0118	0.0149	0.1261	0.1367	0.0044	0.0041	0.0211	0.0204	0.0121	0.0079	0.0193	0.0108	0.0022
9	rs7035049	16413779	0.67	1.42251265947232	0.75	0.841047356078831	1.67625975411176	0.2105350213719	0.0029	0.0033	0.0273	0.1361	0.0121	0.162	0.2066	0.0138	0.0021	0.0099	0.0094	0.0138	0.0038	0.0118	0.0149	0.1261	0.1367	0.0044	0.0041	0.0211	0.0204	0.0121	0.0079	0.0193	0.0108	0.0022
9	rs117452684	16419519	0.67	1.42251265947232	0.75	0.841047356078831	1.67814088334084	0.21170551676307	0.003	0.0033	0.0274	0.1362	0.0122	0.1629	0.2063	0.0138	0.0021	0.0099	0.0093	0.0136	0.0038	0.0117	0.0146	0.1256	0.1368	0.0044	0.0041	0.021	0.0204	0.0121	0.0079	0.0193	0.0108	0.0022
9	rs7851973	16423481	0.67	1.42251265947232	0.76	0.775138689739853	1.72097868117701	0.242426021465358	0.003	0.0033	0.0274	0.1363	0.0124	0.163	0.2063	0.0138	0.0021	0.0098	0.0093	0.0136	0.0038	0.0117	0.0146	0.1255	0.1367	0.0044	0.0041	0.0209	0.0204	0.0121	0.0079	0.0193	0.0108	0.0022
9	rs74602641	16430010	0.67	1.42251265947232	0.75	0.841047356078831	1.65582470893632	0.191074709385667	0.003	0.0033	0.0274	0.1365	0.0124	0.1634	0.2064	0.0138	0.002	0.0098	0.0093	0.0134	0.0037	0.0117	0.0145	0.1254	0.1369	0.0043	0.0041	0.0208	0.0205	0.0121	0.0079	0.0193	0.0108	0.0022
9	rs117470554	16436647	0.67	1.42251265947232	0.75	0.841047356078831	1.59885631559149	0.17196779159252	0.003	0.0032	0.0274	0.1367	0.0123	0.1637	0.2065	0.0138	0.002	0.0098	0.0092	0.0132	0.0037	0.0117	0.0145	0.1253	0.1371	0.0042	0.0041	0.0206	0.0206	0.012	0.0079	0.0193	0.0109	0.0022
9	rs80252125	16449776	0.67	1.42251265947232	0.75	0.841047356078831	1.48728957624982	0.162532983161867	0.003	0.0032	0.0274	0.1372	0.0123	0.1644	0.2068	0.0138	0.0019	0.0098	0.0091	0.0126	0.0036	0.0116	0.0143	0.1251	0.1375	0.004	0.004	0.0203	0.0207	0.0119	0.0079	0.0192	0.0109	0.0022
9	rs76521713	16451601	0.67	1.42251265947232	0.75	0.841047356078831	1.43271606341246	0.149492642432716	0.003	0.0031	0.0274	0.1375	0.0123	0.1649	0.2069	0.0138	0.0018	0.0098	0.009	0.0124	0.0035	0.0116	0.0142	0.125	0.1378	0.0039	0.0039	0.0201	0.0208	0.0118	0.0079	0.0191	0.0109	0.0022
9	rs2382802	16454224	0.67	1.42251265947232	0.75	0.841047356078831	1.41223708149127	0.167718725309556	0.003	0.0031	0.0274	0.1376	0.0123	0.1651	0.207	0.0138	0.0018	0.0098	0.009	0.0123	0.0035	0.0115	0.0142	0.125	0.1379	0.0038	0.0039	0.0201	0.0208	0.0118	0.0079	0.0191	0.0109	0.0022
9	rs1887620	16459175	0.67	1.42251265947232	0.75	0.841047356078831	1.32672421992285	0.142562791242442	0.0029	0.0032	0.0276	0.1378	0.0124	0.1655	0.2064	0.0136	0.0018	0.0099	0.0088	0.0123	0.0034	0.0115	0.0143	0.1251	0.1381	0.0038	0.0039	0.0199	0.0207	0.012	0.008	0.0188	0.011	0.0022
9	rs28571854	16472947	0.66	1.52544255352631	0.75	0.841047356078831	0.549322452486924	0.149776079071407	0.0027	0.0032	0.0267	0.1426	0.0117	0.1652	0.2088	0.0138	0.0016	0.0101	0.0084	0.0115	0.0026	0.0112	0.0135	0.1236	0.1404	0.0034	0.003	0.0196	0.0209	0.0111	0.0086	0.0175	0.0106	0.0022
9	rs59270230	16474605	0.66	1.52544255352631	0.76	0.775138689739853	0.533733560011598	0.147796083879791	0.0027	0.0032	0.0267	0.1428	0.0117	0.1652	0.2089	0.0138	0.0016	0.0101	0.0084	0.0114	0.0026	0.0112	0.0135	0.1235	0.1404	0.0034	0.003	0.0196	0.0209	0.0111	0.0087	0.0175	0.0106	0.0022
9	rs75905521	16480054	0.65	1.63270652839539	0.76	0.775138689739853	0.528541309617221	0.154528282011522	0.0026	0.0032	0.0267	0.1444	0.0116	0.165	0.209	0.0139	0.0016	0.0102	0.0083	0.0114	0.0025	0.0111	0.0132	0.1221	0.1409	0.0034	0.003	0.0196	0.021	0.011	0.0088	0.0173	0.0106	0.0023
9	rs75179897	16481630	0.65	1.63270652839539	0.76	0.775138689739853	0.52698833324047	0.170283492808381	0.0026	0.0032	0.0267	0.1448	0.0116	0.165	0.209	0.0139	0.0016	0.0103	0.0083	0.0114	0.0025	0.0111	0.0132	0.1218	0.141	0.0034	0.003	0.0197	0.021	0.0109	0.0088	0.0173	0.0105	0.0023
9	rs4961719	16482083	0.65	1.63270652839539	0.76	0.775138689739853	0.529901944053118	0.20124914548629	0.0026	0.0032	0.0267	0.1449	0.0116	0.165	0.209	0.0139	0.0016	0.0103	0.0083	0.0114	0.0025	0.0111	0.0131	0.1217	0.141	0.0034	0.003	0.0197	0.021	0.0109	0.0088	0.0173	0.0105	0.0023
9	rs997693	16484731	0.65	1.63270652839539	0.76	0.775138689739853	0.536469122195503	0.218880969822173	0.0026	0.0031	0.0267	0.1452	0.0116	0.1649	0.2091	0.014	0.0016	0.0103	0.0083	0.0114	0.0025	0.0111	0.0132	0.1217	0.1409	0.0034	0.003	0.0198	0.021	0.0108	0.0088	0.0172	0.0105	0.0023
9	rs943751	16490671	0.65	1.63270652839539	0.76	0.775138689739853	0.609475013215729	0.212664790837299	0.0024	0.0031	0.0265	0.1459	0.0114	0.1643	0.2097	0.0142	0.0016	0.0103	0.0082	0.0111	0.0023	0.0111	0.0129	0.1217	0.1405	0.0034	0.003	0.0199	0.0213	0.0104	0.009	0.0173	0.0106	0.0026
9	rs12555917	16491931	0.65	1.63270652839539	0.77	0.712611004068267	0.638579398693541	0.216087116348396	0.0024	0.0031	0.0264	0.1462	0.0113	0.1641	0.2099	0.0143	0.0016	0.0103	0.0081	0.011	0.0023	0.0111	0.0128	0.1217	0.1404	0.0034	0.003	0.02	0.0213	0.0103	0.0091	0.0174	0.0106	0.0027
9	rs72717037	16493197	0.65	1.63270652839539	0.77	0.712611004068267	0.640489808432962	0.17385706294121	0.0024	0.003	0.0262	0.1462	0.011	0.1642	0.2102	0.0142	0.0016	0.0103	0.008	0.0112	0.0022	0.0108	0.0126	0.1229	0.1396	0.0034	0.003	0.0201	0.0215	0.0101	0.0092	0.0174	0.0106	0.0029
9	rs10962453	16493832	0.65	1.63270652839539	0.77	0.712611004068267	0.674883851459923	0.174255717762222	0.0024	0.003	0.0261	0.1462	0.0109	0.1641	0.2104	0.0142	0.0017	0.0103	0.0078	0.0114	0.0021	0.0107	0.0125	0.1234	0.139	0.0034	0.003	0.0201	0.0215	0.01	0.0093	0.0178	0.0106	0.003
9	rs7030293	16493836	0.65	1.63270652839539	0.77	0.712611004068267	0.674883851459923	0.172861814678099	0.0024	0.003	0.0261	0.1462	0.0109	0.1641	0.2104	0.0142	0.0017	0.0103	0.0078	0.0114	0.0021	0.0107	0.0125	0.1234	0.139	0.0034	0.003	0.0201	0.0215	0.01	0.0093	0.0178	0.0106	0.003
9	rs116954492	16497683	0.65	1.63270652839539	0.77	0.712611004068267	0.635119000357885	0.138131894503639	0.0023	0.0031	0.0261	0.1466	0.0106	0.1649	0.2101	0.0141	0.0018	0.0103	0.0076	0.0114	0.0021	0.0103	0.0123	0.1237	0.1381	0.0035	0.003	0.0197	0.0217	0.0099	0.0096	0.018	0.0106	0.0032
9	rs10962457	16500289	0.65	1.63270652839539	0.77	0.712611004068267	0.636883439006782	0.146293899622087	0.0024	0.0031	0.0261	0.1467	0.0106	0.165	0.21	0.0141	0.0018	0.0103	0.0076	0.0114	0.002	0.0102	0.0123	0.1237	0.138	0.0035	0.0031	0.0197	0.0217	0.0099	0.0097	0.018	0.0106	0.0032
9	rs7849139	16507737	0.65	1.63270652839539	0.77	0.712611004068267	0.666713779238627	0.133118058492342	0.0024	0.0032	0.0261	0.1468	0.0104	0.1649	0.2094	0.0143	0.0019	0.0103	0.0075	0.0115	0.0021	0.0102	0.0122	0.1239	0.1378	0.0035	0.0031	0.02	0.0216	0.0099	0.0099	0.018	0.0107	0.0032
9	rs10962467	16508227	0.66	1.52544255352631	0.77	0.712611004068267	0.617806650925729	0.134751448446218	0.0024	0.0032	0.026	0.1466	0.0103	0.1639	0.2098	0.0144	0.0019	0.0103	0.0075	0.0117	0.0021	0.0101	0.0122	0.1243	0.1381	0.0035	0.0031	0.02	0.0216	0.01	0.0099	0.018	0.0107	0.0033
9	rs943737	16519203	0.66	1.52544255352631	0.79	0.597486775499064	0.491935217179727	0.105266221340643	0.0023	0.0032	0.0257	0.1457	0.0101	0.1637	0.2105	0.0145	0.0019	0.0102	0.0073	0.0117	0.0019	0.0098	0.0123	0.1244	0.1402	0.0034	0.0031	0.0199	0.0218	0.0099	0.0101	0.0175	0.0104	0.0033
9	rs12345489	16520074	0.66	1.52544255352631	0.79	0.597486775499064	0.572764951799743	0.0975097124464381	0.0023	0.0033	0.0257	0.1456	0.01	0.1638	0.2105	0.0145	0.0019	0.0101	0.0073	0.0118	0.0017	0.0098	0.0123	0.1245	0.1403	0.0034	0.0031	0.0199	0.0219	0.0099	0.0101	0.0174	0.0104	0.0035
9	rs7031602	16525632	0.66	1.52544255352631	0.79	0.597486775499064	0.526859016545083	0.0979927276923974	0.0023	0.0034	0.0256	0.1452	0.0098	0.1639	0.2103	0.0145	0.0019	0.01	0.0073	0.0118	0.0017	0.0097	0.0124	0.1248	0.1404	0.0034	0.003	0.0199	0.022	0.0099	0.0102	0.0173	0.0104	0.0035
9	rs79129468	16552375	0.66	1.52544255352631	0.79	0.597486775499064	0.289420399882121	0.077211288840029	0.0023	0.0036	0.0251	0.1444	0.0088	0.1658	0.21	0.0146	0.0019	0.0097	0.007	0.0121	0.0018	0.0093	0.0125	0.125	0.1411	0.0032	0.003	0.0197	0.0223	0.0103	0.0105	0.017	0.0102	0.0035
9	rs7870873	16558173	0.66	1.52544255352631	0.79	0.597486775499064	0.251357282617938	0.0745928928405047	0.0023	0.0036	0.025	0.1441	0.0086	0.1663	0.2099	0.0146	0.0019	0.0096	0.007	0.0121	0.0018	0.0092	0.0126	0.1251	0.1413	0.0032	0.003	0.0196	0.0224	0.0103	0.0106	0.0169	0.0101	0.0035
9	rs112208267	16570549	0.66	1.52544255352631	0.8	0.544775224122235	0.225524634813044	0.0736564921435649	0.0023	0.0037	0.0249	0.1439	0.0084	0.1667	0.2098	0.0147	0.0019	0.0095	0.0069	0.0122	0.0019	0.0091	0.0126	0.1251	0.1414	0.0032	0.003	0.0196	0.0224	0.0104	0.0106	0.0169	0.0101	0.0035
9	rs1927618	16572826	0.66	1.52544255352631	0.8	0.544775224122235	0.212604123182664	0.0710181248424649	0.0023	0.0037	0.0249	0.1439	0.0084	0.1668	0.2098	0.0147	0.0019	0.0095	0.0069	0.0123	0.0019	0.0091	0.0127	0.1251	0.1414	0.0032	0.003	0.0196	0.0224	0.0104	0.0106	0.0169	0.0101	0.0035
9	rs10962495	16577080	0.66	1.52544255352631	0.8	0.544775224122235	0.180386697048948	0.0619350029534226	0.0023	0.0037	0.0251	0.1434	0.0083	0.1675	0.2105	0.0146	0.0019	0.0095	0.0069	0.0123	0.0019	0.0091	0.0128	0.1244	0.1419	0.0031	0.003	0.0192	0.0224	0.0103	0.0104	0.0169	0.01	0.0035
9	rs78726924	16591600	0.66	1.52544255352631	0.8	0.544775224122235	0.160458048846438	0.0586974023539478	0.0023	0.0037	0.0254	0.1428	0.0081	0.1686	0.2107	0.0147	0.0019	0.0094	0.0067	0.0123	0.0018	0.009	0.0129	0.1245	0.1417	0.0031	0.0027	0.0193	0.0224	0.0101	0.0104	0.0171	0.0098	0.0034
9	rs4112791	16596140	0.66	1.52544255352631	0.8	0.544775224122235	0.163286270750771	0.0581108038099986	0.0023	0.0037	0.0255	0.1427	0.0081	0.1688	0.2109	0.0147	0.0019	0.0094	0.0067	0.0122	0.0018	0.009	0.0129	0.1245	0.1417	0.0031	0.0027	0.0193	0.0224	0.0099	0.0103	0.0171	0.0098	0.0034
9	rs36118677	16602290	0.66	1.52544255352631	0.8	0.544775224122235	0.166178498918604	0.0580457816552925	0.0023	0.0036	0.0255	0.1425	0.0081	0.1691	0.2111	0.0147	0.0019	0.0094	0.0066	0.0125	0.0018	0.0089	0.0131	0.1247	0.1418	0.0031	0.0027	0.0194	0.0225	0.0093	0.0102	0.017	0.0095	0.0034
9	rs28501274	16605471	0.66	1.52544255352631	0.8	0.544775224122235	0.157794673368823	0.054201789283204	0.0023	0.0036	0.0255	0.1425	0.0081	0.1691	0.2111	0.0147	0.0019	0.0094	0.0067	0.0125	0.0018	0.0089	0.0131	0.1247	0.1418	0.0032	0.0027	0.0191	0.0224	0.0093	0.0102	0.0171	0.0095	0.0034
9	rs10962511	16613687	0.66	1.52544255352631	0.8	0.544775224122235	0.174853021525944	0.0581108038099986	0.0023	0.0036	0.0255	0.1424	0.0081	0.1694	0.2113	0.0147	0.0019	0.0093	0.0066	0.0125	0.0018	0.0089	0.0133	0.1249	0.1419	0.0031	0.0027	0.0191	0.0225	0.0087	0.0102	0.0171	0.0093	0.0034
9	rs10738441	16614272	0.66	1.52544255352631	0.8	0.544775224122235	0.1818964116078	0.0594177684161	0.0023	0.0036	0.0256	0.1422	0.008	0.1694	0.2113	0.0147	0.0018	0.0093	0.0066	0.0125	0.0018	0.0088	0.0133	0.125	0.1419	0.0031	0.0028	0.0192	0.0227	0.0087	0.0102	0.0172	0.0093	0.0034
9	rs35889406	16618556	0.66	1.52544255352631	0.8	0.544775224122235	0.134877162147016	0.0528208439220502	0.0023	0.0036	0.0255	0.1413	0.008	0.1693	0.2109	0.0147	0.0018	0.0092	0.0064	0.0128	0.0018	0.0087	0.0141	0.1255	0.1419	0.0031	0.0026	0.0194	0.023	0.009	0.0099	0.0173	0.009	0.0034
9	rs17739929	16628828	0.66	1.52544255352631	0.8	0.544775224122235	0.117245053184529	0.0502886469647399	0.0024	0.0036	0.0255	0.1409	0.008	0.1693	0.2107	0.0147	0.0018	0.0092	0.0063	0.0129	0.0018	0.0087	0.0145	0.1258	0.1419	0.0031	0.0026	0.0195	0.0232	0.0091	0.0098	0.0174	0.0088	0.0035
9	rs10810580	16629923	0.66	1.52544255352631	0.8	0.544775224122235	0.117358782789794	0.0498008885775442	0.0024	0.0036	0.0255	0.1409	0.008	0.1693	0.2107	0.0147	0.0018	0.0092	0.0062	0.0129	0.0018	0.0087	0.0145	0.1258	0.1419	0.0031	0.0026	0.0195	0.0232	0.0091	0.0098	0.0174	0.0088	0.0035
9	rs17739947	16634300	0.66	1.52544255352631	0.8	0.544775224122235	0.116875898650772	0.0514553751947247	0.0024	0.0036	0.0254	0.1409	0.0079	0.1692	0.2108	0.0147	0.0018	0.0092	0.0062	0.0129	0.0018	0.0087	0.0145	0.1259	0.1419	0.0031	0.0026	0.0195	0.0232	0.0091	0.0098	0.0174	0.0088	0.0035
9	rs77294863	16635383	0.66	1.52544255352631	0.8	0.544775224122235	0.117102986209897	0.0512703801596862	0.0024	0.0036	0.0254	0.1409	0.0079	0.1692	0.2108	0.0147	0.0018	0.0092	0.0062	0.0129	0.0018	0.0087	0.0146	0.1259	0.1418	0.0031	0.0026	0.0195	0.0232	0.0091	0.0098	0.0174	0.0088	0.0035
9	rs77983759	16640779	0.66	1.52544255352631	0.8	0.544775224122235	0.118356800452749	0.0493152094981263	0.0024	0.0036	0.0254	0.1409	0.0078	0.1692	0.2109	0.0147	0.0018	0.0092	0.0061	0.0129	0.0018	0.0087	0.0146	0.126	0.1418	0.0031	0.0026	0.0195	0.0231	0.0091	0.0098	0.0173	0.0088	0.0035
9	rs10962519	16656587	0.66	1.52544255352631	0.8	0.544775224122235	0.127722148755503	0.0456808493126426	0.0025	0.0035	0.0256	0.1409	0.0078	0.169	0.2109	0.0148	0.0018	0.0091	0.0057	0.0128	0.0018	0.0086	0.0151	0.1265	0.1418	0.0031	0.0026	0.0196	0.0228	0.0093	0.0098	0.0172	0.0088	0.0035
9	rs17813267	16658484	0.66	1.52544255352631	0.8	0.544775224122235	0.109397056243604	0.0463271606423536	0.0027	0.0035	0.0254	0.1411	0.0075	0.1684	0.2108	0.0151	0.0019	0.0088	0.0056	0.0129	0.0018	0.0085	0.0162	0.1257	0.1416	0.0031	0.0026	0.0196	0.0232	0.0095	0.0096	0.0173	0.0087	0.0035
9	rs7043361	16658807	0.66	1.52544255352631	0.8	0.544775224122235	0.118471189279254	0.0536349935677788	0.003	0.0035	0.0252	0.1414	0.0072	0.1672	0.2106	0.0155	0.0021	0.0084	0.0054	0.0129	0.0017	0.0084	0.018	0.1241	0.1414	0.0031	0.0026	0.0196	0.024	0.0099	0.0093	0.0175	0.0088	0.0036
9	rs10810584	16658915	0.65	1.63270652839539	0.79	0.597486775499064	0.119015460097216	0.0590243768754411	0.0031	0.0035	0.0247	0.1415	0.0071	0.167	0.2105	0.0155	0.0021	0.0083	0.0053	0.0131	0.0017	0.0082	0.0185	0.1234	0.142	0.0031	0.0026	0.0195	0.0239	0.0102	0.0093	0.0177	0.0089	0.0036
9	rs10115913	16659259	0.65	1.63270652839539	0.79	0.597486775499064	0.0706762468880391	0.0357911070977267	0.0037	0.0035	0.0245	0.144	0.0067	0.1661	0.21	0.0149	0.0022	0.008	0.0054	0.0137	0.0018	0.0081	0.0199	0.1203	0.1431	0.0031	0.003	0.0179	0.0238	0.0113	0.009	0.0182	0.0089	0.0036
9	rs10962525	16659863	0.66	1.52544255352631	0.8	0.544775224122235	0.155359426203197	0.0574619843297904	0.0042	0.0037	0.0237	0.1447	0.0052	0.1658	0.2138	0.0134	0.002	0.0072	0.005	0.0145	0.0019	0.008	0.0211	0.1198	0.1449	0.0029	0.0029	0.0181	0.0231	0.0117	0.0087	0.0177	0.0074	0.0037
9	rs7860104	16661210	0.64	1.74433716203977	0.8	0.544775224122235	0.630541913136394	0.0763343786965681	0.0049	0.0038	0.0229	0.1448	0.0048	0.1647	0.2163	0.0126	0.0018	0.0064	0.0048	0.0147	0.002	0.0082	0.0221	0.1189	0.146	0.0028	0.0029	0.0184	0.0225	0.0124	0.0085	0.0173	0.0067	0.004
9	rs2183405	16661933	0.64	1.74433716203977	0.8	0.544775224122235	0.629347322805649	0.0757520520348393	0.0049	0.0038	0.0228	0.1448	0.0048	0.1649	0.2165	0.0126	0.0018	0.0064	0.0048	0.0146	0.002	0.0081	0.0222	0.1187	0.1461	0.0028	0.0029	0.0184	0.0225	0.0124	0.0085	0.0173	0.0067	0.004
9	rs28575837	16664628	0.64	1.74433716203977	0.8	0.544775224122235	0.642402815313904	0.0795696654888375	0.0049	0.0039	0.0228	0.1445	0.0048	0.1654	0.2166	0.0125	0.0018	0.0064	0.0048	0.0146	0.0021	0.0081	0.0222	0.1184	0.1463	0.0028	0.0029	0.0184	0.0225	0.0124	0.0084	0.0173	0.0067	0.004
9	rs13301628	16665850	0.64	1.74433716203977	0.8	0.544775224122235	0.654936257455025	0.0816568593424426	0.0049	0.0039	0.0228	0.1445	0.0048	0.1655	0.2166	0.0125	0.0017	0.0064	0.0048	0.0146	0.0021	0.0081	0.0222	0.1183	0.1463	0.0028	0.0029	0.0184	0.0225	0.0124	0.0084	0.0172	0.0067	0.004
9	rs117373804	16668824	0.64	1.74433716203977	0.8	0.544775224122235	0.661315947022228	0.0961462615445758	0.0049	0.004	0.0226	0.1445	0.0048	0.1659	0.2164	0.0125	0.0017	0.0064	0.0048	0.0147	0.0022	0.008	0.0222	0.1183	0.1466	0.0028	0.0028	0.0183	0.0225	0.0124	0.0084	0.0171	0.0066	0.004
9	rs17740450	16669394	0.64	1.74433716203977	0.8	0.544775224122235	0.669383999825619	0.0996095188275764	0.0049	0.004	0.0225	0.1444	0.0048	0.166	0.2164	0.0125	0.0017	0.0063	0.0048	0.0146	0.0022	0.008	0.0222	0.1183	0.1469	0.0028	0.0028	0.0183	0.0224	0.0124	0.0084	0.017	0.0066	0.004
9	rs1337395	16669912	0.64	1.74433716203977	0.79	0.597486775499064	0.699219684201343	0.104356314327584	0.0049	0.004	0.0225	0.1444	0.0048	0.1661	0.2164	0.0125	0.0017	0.0063	0.0048	0.0147	0.0022	0.008	0.0222	0.1183	0.1469	0.0028	0.0028	0.0183	0.0224	0.0124	0.0084	0.0169	0.0066	0.004
9	rs10810585	16671045	0.64	1.74433716203977	0.79	0.597486775499064	0.641198026809209	0.105597853567557	0.0049	0.004	0.0225	0.1449	0.0045	0.1665	0.2165	0.0125	0.0017	0.0062	0.0048	0.0145	0.0024	0.008	0.0222	0.1182	0.1471	0.0028	0.0028	0.0179	0.0223	0.0124	0.0082	0.0169	0.0066	0.004
9	rs10962533	16675103	0.64	1.74433716203977	0.79	0.597486775499064	0.657155221019871	0.12799439413275	0.0051	0.0041	0.0224	0.1448	0.0044	0.1668	0.2172	0.0122	0.0018	0.006	0.0047	0.0142	0.0029	0.0078	0.0226	0.1172	0.147	0.003	0.0031	0.0178	0.0221	0.0124	0.008	0.0171	0.0066	0.0042
9	rs7875154	16677221	0.64	1.74433716203977	0.79	0.597486775499064	0.843278608712564	0.210322435071209	0.0052	0.0042	0.0223	0.1446	0.0042	0.1671	0.2181	0.0119	0.0019	0.0058	0.0046	0.014	0.0035	0.0075	0.0232	0.116	0.1469	0.0032	0.0034	0.0176	0.0219	0.0124	0.0077	0.0175	0.0065	0.0044
9	rs118003834	16677623	0.63	1.86036480438905	0.79	0.597486775499064	0.844317992904211	0.223635747212116	0.0053	0.0043	0.0221	0.1447	0.0041	0.1673	0.2185	0.0117	0.0019	0.0058	0.0046	0.0138	0.0038	0.0074	0.0234	0.1153	0.147	0.0035	0.0035	0.0175	0.0216	0.0123	0.0077	0.0176	0.0064	0.0044
9	rs10962536	16678149	0.63	1.86036480438905	0.79	0.597486775499064	1.024307259008	0.299904604025761	0.0054	0.0043	0.0218	0.1449	0.004	0.1675	0.219	0.0114	0.0019	0.0057	0.0045	0.0136	0.0042	0.0073	0.0236	0.1145	0.1472	0.0039	0.0036	0.0175	0.0214	0.0123	0.0076	0.0179	0.0061	0.0045
9	rs10962538	16678789	0.63	1.86036480438905	0.79	0.597486775499064	0.956776634831036	0.339148841208011	0.0054	0.0043	0.0214	0.1456	0.0039	0.1678	0.2208	0.0107	0.0019	0.0055	0.0045	0.0134	0.0048	0.007	0.0232	0.1134	0.1478	0.0041	0.0037	0.0174	0.0214	0.0121	0.0074	0.0179	0.0059	0.0044
9	rs10962540	16682689	0.63	1.86036480438905	0.79	0.597486775499064	1.03768953803453	0.391265245631438	0.0054	0.0043	0.0208	0.1465	0.0038	0.1683	0.2215	0.0103	0.0019	0.0054	0.0044	0.0133	0.0051	0.0065	0.0233	0.1128	0.1487	0.0041	0.0039	0.0174	0.0214	0.0116	0.0071	0.0179	0.0057	0.0042
9	rs4961731	16683543	0.63	1.86036480438905	0.79	0.597486775499064	1.06220043443268	0.40818317931713	0.0054	0.0043	0.0208	0.1465	0.0038	0.1683	0.2215	0.0103	0.0019	0.0054	0.0044	0.0133	0.0051	0.0065	0.0233	0.1128	0.1487	0.0041	0.0039	0.0174	0.0214	0.0116	0.0071	0.0179	0.0057	0.0042
9	rs17740716	16690025	0.62	1.9808177460267	0.79	0.597486775499064	1.04886588641904	0.428318825320055	0.0055	0.0043	0.0207	0.1466	0.0037	0.1682	0.2217	0.0103	0.0019	0.0054	0.0044	0.0132	0.0052	0.0065	0.0231	0.1129	0.1489	0.0041	0.0041	0.0175	0.0215	0.0114	0.007	0.0179	0.0056	0.0042
9	rs10733316	16696626	0.62	1.9808177460267	0.79	0.597486775499064	1.0564898610372	0.529065261858907	0.0055	0.0044	0.0206	0.1467	0.0037	0.1683	0.2218	0.0103	0.002	0.0054	0.0044	0.0129	0.0053	0.0065	0.0225	0.1128	0.1491	0.0042	0.0042	0.0177	0.0216	0.0113	0.007	0.0179	0.0055	0.0041
9	rs16934920	16702394	0.62	1.9808177460267	0.79	0.597486775499064	1.07666354858947	0.588371280491316	0.0055	0.0044	0.0208	0.1469	0.0036	0.1681	0.2218	0.0102	0.0021	0.0054	0.0044	0.0128	0.0054	0.0064	0.0224	0.1123	0.1497	0.0044	0.0043	0.0179	0.0216	0.0113	0.0068	0.0178	0.0054	0.0042
9	rs2297174	16706557	0.62	1.9808177460267	0.79	0.597486775499064	1.23838560208825	0.655144284005581	0.0055	0.0045	0.021	0.147	0.0034	0.1679	0.2214	0.0101	0.0022	0.0053	0.0043	0.0128	0.0058	0.0064	0.0221	0.1124	0.1502	0.0045	0.0047	0.0179	0.0215	0.0113	0.0065	0.0176	0.0053	0.0043
9	rs7038172	16708269	0.62	1.9808177460267	0.79	0.597486775499064	1.23511724394674	0.633571138114317	0.0055	0.0045	0.021	0.1469	0.0034	0.1677	0.2215	0.0101	0.0022	0.0053	0.0043	0.0128	0.0058	0.0064	0.0222	0.1124	0.1504	0.0045	0.0047	0.0179	0.0215	0.0113	0.0064	0.0175	0.0053	0.0042
9	rs1361075	16711777	0.63	1.86036480438905	0.79	0.597486775499064	1.21029439590599	0.824955488028651	0.0052	0.0045	0.0216	0.1456	0.003	0.1682	0.2205	0.0094	0.0024	0.0051	0.0039	0.0131	0.0064	0.0062	0.0218	0.1117	0.1544	0.005	0.0048	0.0178	0.0215	0.0116	0.0059	0.0172	0.0047	0.0042
9	rs10962549	16719445	0.63	1.86036480438905	0.79	0.597486775499064	1.18925243962357	0.812966541427064	0.0052	0.0043	0.0213	0.1457	0.003	0.1683	0.2211	0.0091	0.0024	0.005	0.0039	0.0131	0.0065	0.0062	0.0218	0.1114	0.1557	0.005	0.0047	0.0171	0.0216	0.0115	0.0059	0.0168	0.0048	0.0042
9	rs2282071	16727619	0.64	1.74433716203977	0.79	0.597486775499064	1.19284153415852	0.912232447117604	0.0052	0.0044	0.0211	0.1461	0.0029	0.1681	0.2216	0.0089	0.0025	0.0049	0.0037	0.0132	0.0068	0.0062	0.0215	0.1115	0.1566	0.0053	0.0045	0.0168	0.0216	0.0113	0.0058	0.016	0.0046	0.0046
9	rs117522411	16730041	0.64	1.74433716203977	0.79	0.597486775499064	1.16881139650972	0.889972119210677	0.0052	0.0044	0.0211	0.1459	0.0029	0.1683	0.2217	0.0089	0.0025	0.0049	0.0036	0.0132	0.0068	0.0062	0.0215	0.1118	0.1566	0.0053	0.0045	0.0167	0.0216	0.0112	0.0058	0.0159	0.0046	0.0045
9	rs10810600	16734676	0.64	1.74433716203977	0.79	0.597486775499064	1.1642472527362	0.883253375801007	0.0052	0.0043	0.0211	0.1458	0.0028	0.1684	0.2219	0.0089	0.0025	0.0049	0.0036	0.0132	0.0069	0.0062	0.0215	0.112	0.1565	0.0052	0.0045	0.0167	0.0216	0.0112	0.0057	0.0159	0.0046	0.0044
9	rs117017725	16737875	0.63	1.86036480438905	0.83	0.405269641990714	1.29882763251059	0.934128728964248	0.0052	0.0044	0.0212	0.1454	0.0028	0.1686	0.2219	0.0089	0.0025	0.0049	0.0035	0.0131	0.0069	0.0061	0.0216	0.1123	0.1566	0.0053	0.0048	0.0167	0.0216	0.0111	0.0057	0.0157	0.0046	0.0043
9	rs4363290	16739954	0.63	1.86036480438905	0.83	0.405269641990714	1.34316492348317	0.942979367779692	0.0052	0.0044	0.0212	0.1452	0.0028	0.1686	0.222	0.0089	0.0025	0.0049	0.0035	0.013	0.0069	0.0061	0.0216	0.1124	0.1567	0.0053	0.0049	0.0167	0.0216	0.0111	0.0057	0.0156	0.0045	0.0042
9	rs7047356	16740028	0.63	1.86036480438905	0.84	0.364737902801441	1.34586424258173	0.944086859526392	0.0052	0.0044	0.0212	0.1452	0.0028	0.1686	0.2221	0.0089	0.0025	0.0049	0.0035	0.013	0.0069	0.0061	0.0216	0.1124	0.1567	0.0053	0.0049	0.0167	0.0216	0.0111	0.0057	0.0156	0.0045	0.0042
9	rs10756801	16740110	0.63	1.86036480438905	0.84	0.364737902801441	1.34451432775968	0.942662988840735	0.0052	0.0044	0.0212	0.1452	0.0028	0.1686	0.2221	0.0089	0.0025	0.0049	0.0035	0.013	0.0069	0.0061	0.0216	0.1124	0.1567	0.0053	0.0049	0.0167	0.0216	0.0111	0.0057	0.0156	0.0045	0.0042
9	rs74417210	16741082	0.63	1.86036480438905	0.84	0.364737902801441	1.3353676917888	0.928132405391116	0.0052	0.0044	0.0212	0.1452	0.0028	0.1686	0.2221	0.0089	0.0025	0.0048	0.0035	0.013	0.0069	0.0061	0.0216	0.1124	0.1567	0.0053	0.0049	0.0167	0.0216	0.0111	0.0057	0.0156	0.0045	0.0042
9	rs4961749	16744304	0.63	1.86036480438905	0.85	0.32706018639722	1.32768355773424	0.925137133067697	0.0052	0.0044	0.0212	0.1453	0.0028	0.1686	0.2221	0.0089	0.0025	0.0048	0.0035	0.013	0.0069	0.0061	0.0216	0.1124	0.1567	0.0053	0.0049	0.0167	0.0215	0.0111	0.0057	0.0156	0.0045	0.0042
9	rs72708101	16750759	0.64	1.74433716203977	0.85	0.32706018639722	1.41960872162542	0.929394149995816	0.005	0.0041	0.0212	0.1462	0.0028	0.1682	0.2231	0.0083	0.0025	0.0047	0.0034	0.0131	0.0071	0.0061	0.0213	0.1123	0.1572	0.0054	0.0048	0.0168	0.0211	0.0107	0.0055	0.0154	0.0046	0.0044
9	rs7867602	16754552	0.64	1.74433716203977	0.86	0.29215087580064	1.42364457000341	0.934286630650781	0.0049	0.0041	0.0213	0.1463	0.0028	0.1682	0.2232	0.0083	0.0025	0.0047	0.0034	0.0131	0.0072	0.006	0.0213	0.1123	0.1572	0.0054	0.0048	0.0168	0.0211	0.0107	0.0054	0.0154	0.0046	0.0044
9	rs7028403	16755509	0.64	1.74433716203977	0.86	0.29215087580064	1.4890915375992	0.936655792065007	0.0049	0.0038	0.0212	0.1462	0.0028	0.1682	0.2229	0.0084	0.0026	0.0047	0.0034	0.0134	0.0072	0.0061	0.0214	0.1122	0.1574	0.0054	0.0049	0.0168	0.0211	0.0106	0.0054	0.0155	0.0045	0.0045
9	rs117119943	16772349	0.64	1.74433716203977	0.86	0.29215087580064	1.38523264489083	1.13766091021027	0.0047	0.0037	0.0211	0.1466	0.0025	0.1674	0.2253	0.0077	0.0032	0.0046	0.0033	0.0134	0.0076	0.0058	0.0206	0.1116	0.158	0.0056	0.0049	0.017	0.0205	0.0099	0.0052	0.0153	0.0048	0.0052
9	rs56343038	16776792	0.64	1.74433716203977	0.85	0.32706018639722	1.39743884286594	1.162298723602	0.0047	0.0037	0.0211	0.1466	0.0025	0.1673	0.2255	0.0076	0.0033	0.0046	0.0033	0.0134	0.0076	0.0058	0.0206	0.1115	0.1581	0.0056	0.0049	0.017	0.0205	0.0098	0.0052	0.0153	0.0048	0.0053
9	rs6475079	16779009	0.64	1.74433716203977	0.85	0.32706018639722	1.39538541019234	1.17564251021305	0.0047	0.0037	0.0211	0.1467	0.0025	0.1673	0.2257	0.0076	0.0033	0.0046	0.0033	0.0134	0.0076	0.0058	0.0205	0.1115	0.1581	0.0056	0.0049	0.017	0.0204	0.0098	0.0052	0.0153	0.0047	0.0053
9	rs12377846	16786784	0.64	1.74433716203977	0.85	0.32706018639722	1.36258736020734	1.24542711162272	0.0046	0.0037	0.0209	0.1468	0.0024	0.1669	0.2265	0.0073	0.0035	0.0045	0.0034	0.0134	0.0077	0.0057	0.0202	0.1113	0.1582	0.0057	0.0049	0.017	0.0202	0.0099	0.0051	0.0154	0.0045	0.0055
9	rs117650231	16787400	0.64	1.74433716203977	0.85	0.32706018639722	1.36452567002817	1.24975985421435	0.0046	0.0037	0.0209	0.1468	0.0024	0.1669	0.2266	0.0073	0.0035	0.0045	0.0034	0.0134	0.0077	0.0057	0.0202	0.1113	0.1582	0.0057	0.0049	0.017	0.0202	0.0099	0.0051	0.0155	0.0045	0.0056
9	rs7864554	16787477	0.64	1.74433716203977	0.85	0.32706018639722	1.36598008085084	1.25076008922328	0.0046	0.0037	0.0209	0.1468	0.0024	0.1669	0.2266	0.0073	0.0035	0.0045	0.0034	0.0134	0.0077	0.0057	0.0202	0.1113	0.1582	0.0057	0.0049	0.017	0.0202	0.0099	0.0051	0.0155	0.0045	0.0056
9	rs13289920	16788148	0.64	1.74433716203977	0.85	0.32706018639722	1.34576780316887	1.24892643129911	0.0046	0.0037	0.0209	0.1476	0.0024	0.1668	0.2275	0.0072	0.0036	0.0045	0.0034	0.0134	0.0077	0.0057	0.0201	0.1105	0.1581	0.0057	0.0048	0.0169	0.0201	0.0098	0.0051	0.0154	0.0045	0.0056
9	rs12341542	16788253	0.64	1.74433716203977	0.85	0.32706018639722	1.3448035522512	1.24892643129911	0.0046	0.0037	0.0209	0.1477	0.0024	0.1668	0.2276	0.0071	0.0036	0.0045	0.0034	0.0134	0.0077	0.0057	0.0201	0.1104	0.1581	0.0057	0.0048	0.0169	0.0201	0.0098	0.0051	0.0154	0.0044	0.0056
9	rs4961496	16789652	0.64	1.74433716203977	0.85	0.32706018639722	1.4595610570945	1.13192590275089	0.0043	0.0035	0.0205	0.1483	0.0023	0.1655	0.2296	0.007	0.0036	0.0047	0.0035	0.0133	0.0076	0.006	0.0198	0.1101	0.1588	0.0054	0.0046	0.0171	0.0202	0.0096	0.0051	0.0152	0.0041	0.0056
9	rs10962594	16791743	0.64	1.74433716203977	0.84	0.364737902801441	1.40057004652764	1.07698104055475	0.0043	0.0035	0.0206	0.1484	0.0023	0.1653	0.2294	0.007	0.0036	0.0047	0.0036	0.0131	0.0075	0.006	0.0198	0.1104	0.1593	0.0053	0.0046	0.0168	0.0204	0.0096	0.0052	0.0153	0.0041	0.0056
9	rs10962598	16795159	0.64	1.74433716203977	0.84	0.364737902801441	1.41351381117687	1.08136444178771	0.0042	0.0035	0.0204	0.148	0.0023	0.1657	0.2292	0.007	0.0036	0.0047	0.0036	0.0132	0.0076	0.006	0.0198	0.1106	0.1595	0.0053	0.0045	0.0167	0.0204	0.0096	0.0049	0.0152	0.0041	0.0055
9	rs78530219	16797314	0.64	1.74433716203977	0.84	0.364737902801441	1.37588547005399	1.05543752738596	0.0042	0.0035	0.0204	0.148	0.0024	0.1658	0.2291	0.007	0.0036	0.0048	0.0037	0.0131	0.0075	0.006	0.0197	0.1107	0.1597	0.0053	0.0045	0.0167	0.0204	0.0096	0.0049	0.0152	0.0041	0.0055
9	rs2254193	16801850	0.64	1.74433716203977	0.84	0.364737902801441	1.26634775030037	1.00090308853997	0.0042	0.0034	0.0204	0.1481	0.0024	0.1659	0.2288	0.0069	0.0036	0.0048	0.0037	0.0127	0.0075	0.006	0.0195	0.1111	0.1603	0.0052	0.0044	0.0167	0.0203	0.0096	0.0051	0.0153	0.0041	0.0055
9	rs10962610	16802955	0.64	1.74433716203977	0.84	0.364737902801441	1.2428733353349	0.98795545743245	0.0042	0.0034	0.0203	0.1481	0.0024	0.1659	0.2287	0.0069	0.0036	0.0048	0.0038	0.0127	0.0075	0.0059	0.0195	0.1111	0.1604	0.0052	0.0043	0.0167	0.0203	0.0096	0.0051	0.0153	0.0041	0.0055
9	rs10962612	16804167	0.64	1.74433716203977	0.84	0.364737902801441	1.28591174753252	0.95819013773783	0.0041	0.0034	0.0203	0.148	0.0024	0.166	0.2285	0.0069	0.0036	0.0048	0.0038	0.0127	0.0074	0.0062	0.0194	0.1112	0.1605	0.0052	0.0043	0.0167	0.0203	0.0095	0.0052	0.0154	0.004	0.0054
9	rs12351269	16806521	0.64	1.74433716203977	0.83	0.405269641990714	1.25590428299155	0.941555828169708	0.0041	0.0034	0.0203	0.1481	0.0024	0.166	0.2285	0.0069	0.0036	0.0048	0.0038	0.0126	0.0074	0.0062	0.0193	0.1115	0.1607	0.0051	0.0043	0.0167	0.0204	0.0095	0.0052	0.0154	0.004	0.0054
9	rs112318040	16806728	0.64	1.74433716203977	0.83	0.405269641990714	1.25787752804447	0.938077860578327	0.0041	0.0034	0.0203	0.1481	0.0024	0.166	0.2284	0.0069	0.0036	0.0048	0.0038	0.0126	0.0074	0.0062	0.0193	0.1115	0.1607	0.0051	0.0042	0.0167	0.0204	0.0095	0.0052	0.0154	0.004	0.0054
9	rs17743593	16809958	0.65	1.63270652839539	0.83	0.405269641990714	1.25806551818162	0.898267545962104	0.0041	0.0034	0.0204	0.1481	0.0024	0.1659	0.228	0.0069	0.0036	0.0048	0.0038	0.0125	0.0073	0.0061	0.0195	0.1115	0.1613	0.005	0.0041	0.0167	0.0205	0.0092	0.0052	0.0155	0.0039	0.0054
9	rs17743666	16814564	0.66	1.52544255352631	0.83	0.405269641990714	1.2416572898708	0.810665223171858	0.004	0.0034	0.0206	0.1483	0.0024	0.1656	0.2273	0.0071	0.0035	0.005	0.0037	0.0125	0.0071	0.006	0.0198	0.1116	0.1624	0.0047	0.0038	0.0169	0.0207	0.0089	0.0052	0.0156	0.0038	0.0053
9	rs3936216	16816655	0.66	1.52544255352631	0.83	0.405269641990714	1.23595736063606	0.802085857641288	0.004	0.0034	0.0206	0.1483	0.0024	0.1655	0.2271	0.0071	0.0035	0.005	0.0037	0.0125	0.0071	0.006	0.0198	0.1116	0.1625	0.0047	0.0037	0.0169	0.0207	0.0089	0.0052	0.0157	0.0038	0.0053
9	rs118116942	16820568	0.66	1.52544255352631	0.83	0.405269641990714	1.23465060770749	0.79749775087892	0.004	0.0034	0.0206	0.1484	0.0023	0.1655	0.2269	0.0071	0.0035	0.005	0.0037	0.0125	0.0071	0.006	0.0199	0.1116	0.1627	0.0047	0.0037	0.0169	0.0207	0.0089	0.0053	0.0158	0.0037	0.0053
9	rs10810639	16824430	0.66	1.52544255352631	0.83	0.405269641990714	1.2141861727827	0.793983999756385	0.004	0.0034	0.0207	0.1482	0.0023	0.1653	0.2266	0.007	0.0035	0.0051	0.0037	0.0125	0.0071	0.006	0.02	0.1116	0.1631	0.0047	0.0037	0.0169	0.0208	0.0089	0.0053	0.0159	0.0037	0.0053
9	rs3935374	16826766	0.66	1.52544255352631	0.83	0.405269641990714	1.17777739207543	0.779962259350924	0.004	0.0034	0.0208	0.1484	0.0023	0.1652	0.2266	0.007	0.0035	0.0051	0.0037	0.0125	0.007	0.006	0.0199	0.1117	0.1632	0.0046	0.0037	0.0168	0.0208	0.0089	0.0053	0.0159	0.0037	0.0052
9	rs7030528	16831748	0.67	1.42251265947232	0.83	0.405269641990714	1.03516412347174	0.741382562863533	0.0039	0.0035	0.0209	0.1488	0.0024	0.1646	0.2269	0.007	0.0035	0.005	0.0037	0.0126	0.0069	0.0059	0.0198	0.1119	0.1635	0.0045	0.0036	0.0166	0.0208	0.0089	0.0053	0.0159	0.0036	0.0051
9	rs11789463	16836011	0.68	1.32388185841529	0.83	0.405269641990714	0.825613616734306	0.606844617274835	0.0037	0.0034	0.0211	0.1485	0.0024	0.1647	0.2269	0.0068	0.0033	0.0052	0.0036	0.0129	0.0064	0.0058	0.0195	0.1132	0.1644	0.0043	0.0034	0.0168	0.0206	0.0088	0.0052	0.0158	0.0036	0.0048
9	rs17743955	16836893	0.69	1.22951255717774	0.83	0.405269641990714	0.584046836569053	0.375562674584918	0.0034	0.0033	0.0214	0.148	0.0029	0.1648	0.2267	0.0065	0.0031	0.0054	0.0037	0.0134	0.0057	0.0061	0.0189	0.1149	0.1657	0.0039	0.003	0.017	0.0201	0.0086	0.0049	0.0156	0.0036	0.0044
9	rs79736306	16839599	0.7	1.1393643476553	0.83	0.405269641990714	0.411702991499858	0.151670577547215	0.0028	0.0032	0.022	0.1472	0.0034	0.165	0.2265	0.006	0.0027	0.0056	0.0037	0.0141	0.0046	0.0064	0.0181	0.1181	0.1679	0.0033	0.0025	0.0174	0.0194	0.0084	0.0045	0.0153	0.0035	0.0036
9	rs10217423	16840464	0.7	1.1393643476553	0.83	0.405269641990714	0.388813775444255	0.150627545670287	0.0028	0.0032	0.0221	0.1472	0.0034	0.165	0.2264	0.006	0.0027	0.0056	0.0037	0.0141	0.0046	0.0064	0.018	0.1182	0.168	0.0033	0.0025	0.0175	0.0194	0.0084	0.0045	0.0153	0.0035	0.0036
9	rs72713818	16842310	0.71	1.05339378298732	0.83	0.405269641990714	0.339444488444657	0.130591867625126	0.0027	0.0031	0.0221	0.1473	0.0035	0.1649	0.2265	0.006	0.0026	0.0057	0.0037	0.0142	0.0043	0.0063	0.0182	0.1186	0.1679	0.0033	0.0025	0.0173	0.0194	0.0084	0.0044	0.0152	0.0035	0.0035
9	rs10962635	16843773	0.71	1.05339378298732	0.83	0.405269641990714	0.29644047063607	0.12347371658038	0.0026	0.0031	0.0222	0.1474	0.0035	0.1648	0.2265	0.0059	0.0026	0.0058	0.0037	0.0144	0.0041	0.0063	0.0184	0.1189	0.1678	0.0033	0.0025	0.0172	0.0194	0.0085	0.0044	0.0152	0.0035	0.0034
9	rs78301771	16847054	0.72	0.971554139537083	0.83	0.405269641990714	0.108121546312747	0.110367133129176	0.0028	0.0031	0.0229	0.1452	0.0034	0.1665	0.2261	0.0058	0.0024	0.0064	0.0035	0.0153	0.0036	0.0055	0.0171	0.1208	0.1678	0.0033	0.0024	0.017	0.0197	0.0088	0.0046	0.0151	0.0035	0.003
9	rs117846007	16848462	0.72	0.971554139537083	0.83	0.405269641990714	0.0786052812717102	0.107095176384412	0.0029	0.0031	0.0232	0.1448	0.0035	0.167	0.226	0.0057	0.0023	0.0066	0.0034	0.0154	0.0034	0.0054	0.0169	0.1212	0.1679	0.0033	0.0024	0.0167	0.0196	0.0089	0.0046	0.0152	0.0035	0.0029
9	rs35066453	16848716	0.72	0.971554139537083	0.83	0.405269641990714	0.0736467027695217	0.107178599216655	0.0029	0.0031	0.0232	0.1447	0.0035	0.167	0.2259	0.0057	0.0023	0.0066	0.0033	0.0154	0.0034	0.0054	0.0169	0.1213	0.1679	0.0033	0.0024	0.0166	0.0196	0.0089	0.0046	0.0152	0.0035	0.0028
9	rs7047512	16856367	0.72	0.971554139537083	0.83	0.405269641990714	0.0545951488357008	0.122594449126753	0.003	0.0031	0.0239	0.1436	0.0036	0.1677	0.2253	0.0055	0.0022	0.007	0.0031	0.0157	0.0031	0.0052	0.0165	0.1223	0.1682	0.0035	0.0023	0.016	0.0193	0.0091	0.0047	0.0154	0.0036	0.0027
9	rs10810648	16857676	0.72	0.971554139537083	0.83	0.405269641990714	0.0475441882165282	0.1250623182738	0.003	0.0031	0.024	0.1435	0.0036	0.1676	0.2253	0.0055	0.0022	0.007	0.0031	0.0157	0.0031	0.0052	0.0165	0.1223	0.1682	0.0035	0.0023	0.0159	0.0193	0.0092	0.0047	0.0155	0.0036	0.0027
9	rs2153271	16864521	0.72	0.971554139537083	0.83	0.405269641990714	0.0464270866789627	0.110789343161344	0.0031	0.0031	0.0243	0.1433	0.0036	0.168	0.2252	0.0055	0.0022	0.007	0.0031	0.0155	0.0032	0.0052	0.0164	0.1223	0.1682	0.0035	0.0024	0.0159	0.0191	0.0092	0.0047	0.0155	0.0036	0.0026
9	rs76442954	16868073	0.72	0.971554139537083	0.83	0.405269641990714	0.0452205380303047	0.109608712564774	0.003	0.0031	0.0244	0.143	0.0036	0.1681	0.2252	0.0055	0.0022	0.007	0.0031	0.0154	0.0032	0.0052	0.0163	0.1225	0.1684	0.0035	0.0023	0.0159	0.0192	0.0092	0.0047	0.0155	0.0036	0.0026
9	rs7864210	16875274	0.72	0.971554139537083	0.83	0.405269641990714	0.0444735906125834	0.111381473151021	0.003	0.0031	0.0244	0.142	0.0036	0.1683	0.2254	0.0055	0.0022	0.007	0.0031	0.0154	0.0031	0.0052	0.016	0.1233	0.1688	0.0034	0.0023	0.0159	0.0192	0.0091	0.0047	0.0155	0.0036	0.0026
9	rs1890643	16880921	0.72	0.971554139537083	0.84	0.364737902801441	0.0437950649014268	0.119970831647177	0.003	0.0031	0.0245	0.1417	0.0037	0.1683	0.2251	0.0055	0.0022	0.007	0.0031	0.0154	0.003	0.0053	0.016	0.1236	0.1689	0.0033	0.0023	0.0159	0.0192	0.0091	0.0047	0.0156	0.0037	0.0025
9	rs10435763	16885854	0.72	0.971554139537083	0.84	0.364737902801441	0.0424445962345672	0.135935670048262	0.0029	0.0031	0.0246	0.1415	0.0038	0.1681	0.2248	0.0055	0.0022	0.0071	0.0032	0.0155	0.003	0.0053	0.016	0.1237	0.1691	0.0033	0.0023	0.0159	0.0194	0.0091	0.0046	0.0157	0.0037	0.0025
9	rs74305154	16889787	0.72	0.971554139537083	0.84	0.364737902801441	0.0380313227933197	0.141450291838221	0.0029	0.0031	0.0246	0.1411	0.0039	0.1679	0.2248	0.0056	0.0021	0.0071	0.0033	0.0156	0.003	0.0053	0.016	0.1237	0.1693	0.0031	0.0023	0.0159	0.0196	0.0092	0.0046	0.0158	0.0037	0.0025
9	rs10962663	16891002	0.72	0.971554139537083	0.85	0.32706018639722	0.0370330743722878	0.145825604307514	0.0029	0.0031	0.0247	0.1411	0.0039	0.1679	0.2249	0.0056	0.0021	0.0071	0.0033	0.0154	0.003	0.0054	0.0159	0.1234	0.1692	0.0031	0.0023	0.0159	0.0197	0.0092	0.0046	0.0158	0.0037	0.0025
9	rs10116912	16896505	0.72	0.971554139537083	0.85	0.32706018639722	0.0390202885823439	0.126658493928512	0.0029	0.0028	0.0248	0.141	0.004	0.1678	0.2251	0.0055	0.0021	0.0072	0.0033	0.0154	0.0029	0.0054	0.0159	0.1235	0.169	0.003	0.0022	0.0159	0.0199	0.0092	0.0046	0.0159	0.0038	0.0024
9	rs10118889	16900029	0.72	0.971554139537083	0.86	0.29215087580064	0.0403662915807505	0.129514703686575	0.0029	0.0028	0.0248	0.1409	0.004	0.168	0.2249	0.0054	0.0021	0.0072	0.0033	0.0155	0.0029	0.0054	0.0159	0.1235	0.169	0.003	0.0022	0.0159	0.02	0.0093	0.0046	0.0159	0.0038	0.0024
9	rs12683372	16900930	0.72	0.971554139537083	0.88	0.230271256315472	0.0407077141797237	0.12799439413275	0.0029	0.0028	0.0249	0.1409	0.004	0.1681	0.2249	0.0054	0.0021	0.0072	0.0033	0.0155	0.0029	0.0054	0.016	0.1235	0.1691	0.003	0.0022	0.0158	0.02	0.0093	0.0046	0.0159	0.0038	0.0024
9	rs62543577	16902060	0.72	0.971554139537083	0.88	0.230271256315472	0.0417583877727281	0.11112755530908	0.0029	0.0028	0.0249	0.1406	0.004	0.1682	0.2249	0.0054	0.0021	0.0072	0.0033	0.0155	0.0029	0.0054	0.0161	0.1235	0.169	0.0029	0.0022	0.0159	0.02	0.0092	0.0046	0.016	0.0038	0.0024
9	rs62543578	16904635	0.72	0.971554139537083	0.87	0.259919603286658	0.0528047897701254	0.107429017812286	0.0028	0.0027	0.025	0.1402	0.0041	0.1683	0.225	0.0054	0.002	0.0074	0.0035	0.0156	0.0029	0.0049	0.016	0.1236	0.1693	0.0028	0.0022	0.0161	0.0202	0.0089	0.0044	0.0161	0.0039	0.0023
9	rs34393116	16904735	0.72	0.971554139537083	0.87	0.259919603286658	0.0508713902685845	0.108852299542982	0.0028	0.0027	0.025	0.1403	0.0041	0.1683	0.2248	0.0054	0.002	0.0074	0.0037	0.0156	0.0028	0.0049	0.016	0.1237	0.1691	0.0028	0.0022	0.0161	0.0202	0.0089	0.0044	0.0162	0.0039	0.0023
9	rs77719642	16904903	0.72	0.971554139537083	0.87	0.259919603286658	0.0510542314636808	0.0983152572571123	0.0028	0.0027	0.025	0.1403	0.0041	0.1682	0.225	0.0054	0.002	0.0075	0.0037	0.0156	0.0028	0.0049	0.016	0.1237	0.169	0.0028	0.0022	0.0161	0.0202	0.0089	0.0043	0.0162	0.0039	0.0023
9	rs74860717	16910025	0.72	0.971554139537083	0.87	0.259919603286658	0.0542650779100863	0.0889774124480261	0.0026	0.0026	0.0253	0.1404	0.0042	0.1667	0.2278	0.0051	0.0018	0.0077	0.0038	0.0159	0.0026	0.0049	0.0157	0.1252	0.1689	0.0025	0.0021	0.0156	0.0191	0.0089	0.0042	0.0163	0.0038	0.0019
9	rs6475096	16914412	0.72	0.971554139537083	0.87	0.259919603286658	0.0306076210870092	0.0482300619421839	0.0025	0.0025	0.0253	0.1401	0.0043	0.1674	0.2306	0.0049	0.0017	0.0078	0.0036	0.0159	0.0024	0.0048	0.0155	0.1258	0.1692	0.0023	0.0021	0.0142	0.0177	0.0089	0.0042	0.0161	0.0038	0.0017
9	rs3814113	16915021	0.72	0.971554139537083	0.87	0.259919603286658	0.0258409521448236	0.0595491463619057	0.0025	0.0025	0.0253	0.14	0.0043	0.1675	0.2311	0.0048	0.0017	0.0079	0.0036	0.0159	0.0024	0.0048	0.0154	0.126	0.1693	0.0023	0.0021	0.0139	0.0175	0.0089	0.0043	0.0161	0.0038	0.0017
9	rs34097600	16915716	0.72	0.971554139537083	0.87	0.259919603286658	0.0215829432410894	0.0349557516974233	0.0024	0.0024	0.025	0.1394	0.0045	0.1669	0.2314	0.0049	0.0017	0.008	0.0037	0.0161	0.0023	0.005	0.0156	0.1263	0.1685	0.0021	0.002	0.014	0.0177	0.0092	0.0044	0.0163	0.004	0.0017
9	rs10125606	16918076	0.72	0.971554139537083	0.87	0.259919603286658	0.0121359710988292	0.039221999549062	0.0022	0.0021	0.0247	0.1386	0.0052	0.1643	0.232	0.0057	0.0015	0.0087	0.0044	0.0157	0.0018	0.0057	0.0162	0.1285	0.1638	0.0012	0.0018	0.0148	0.0182	0.0103	0.0052	0.0168	0.0043	0.0018
9	rs10962698	16919692	0.72	0.971554139537083	0.87	0.259919603286658	0.0146991637219211	0.0324538657468023	0.0022	0.0021	0.0248	0.1378	0.0052	0.1634	0.2318	0.0059	0.0016	0.0088	0.0045	0.0157	0.0017	0.0058	0.0163	0.1294	0.1642	0.0012	0.0014	0.0149	0.0182	0.0104	0.0053	0.0169	0.0043	0.0018
9	rs7853148	16921847	0.72	0.971554139537083	0.87	0.259919603286658	0.0164147205921961	0.0349557516974233	0.0022	0.002	0.0249	0.1375	0.0053	0.163	0.2317	0.0059	0.0016	0.0088	0.0046	0.0157	0.0016	0.0058	0.0164	0.1296	0.1645	0.0012	0.0014	0.0149	0.0182	0.0104	0.0053	0.017	0.0043	0.0018
9	rs10810682	16929842	0.72	0.971554139537083	0.87	0.259919603286658	0.0205434297655421	0.0314573291534159	0.0022	0.002	0.025	0.1375	0.0054	0.1614	0.2313	0.0062	0.0016	0.0088	0.0047	0.0157	0.0018	0.0059	0.0165	0.1302	0.1644	0.0011	0.0013	0.0151	0.0182	0.0105	0.0054	0.017	0.0044	0.002
9	rs7860428	16932299	0.71	1.05339378298732	0.87	0.259919603286658	0.0257269586035806	0.0237501707226103	0.0021	0.0019	0.025	0.1374	0.0055	0.1612	0.2308	0.0063	0.0016	0.0089	0.0049	0.0157	0.0018	0.0064	0.0165	0.1303	0.1644	0.0011	0.0012	0.015	0.0181	0.0105	0.0054	0.017	0.0046	0.0019
9	rs7019686	16936307	0.72	0.971554139537083	0.87	0.259919603286658	0.0293394407090197	0.0262816988485832	0.0019	0.0019	0.0249	0.1373	0.0056	0.1609	0.2302	0.0064	0.0015	0.0091	0.005	0.0158	0.002	0.0064	0.0165	0.1309	0.1639	0.001	0.0012	0.0152	0.0183	0.0105	0.0056	0.017	0.0047	0.0019
9	rs75143555	16937666	0.72	0.971554139537083	0.87	0.259919603286658	0.0313510565397491	0.0300864075454566	0.0018	0.0019	0.0249	0.1374	0.0056	0.1608	0.23	0.0064	0.0015	0.0091	0.0049	0.0158	0.002	0.0065	0.0166	0.131	0.1638	0.001	0.0012	0.0152	0.0183	0.0106	0.0057	0.0171	0.0047	0.0019
9	rs7875833	16941006	0.72	0.971554139537083	0.87	0.259919603286658	0.0352460530177793	0.0415503506278953	0.0018	0.0019	0.025	0.1374	0.0056	0.1607	0.2298	0.0064	0.0015	0.0092	0.0049	0.0158	0.002	0.0065	0.0166	0.1311	0.1638	0.001	0.0012	0.0152	0.0184	0.0106	0.0057	0.0171	0.0047	0.0019
9	rs10962742	16941297	0.72	0.971554139537083	0.87	0.259919603286658	0.0477506812455978	0.0458567180137655	0.0018	0.0015	0.0251	0.1374	0.0056	0.1607	0.2298	0.0064	0.0015	0.0092	0.0049	0.016	0.002	0.0065	0.0167	0.131	0.1639	0.001	0.0012	0.0152	0.0184	0.0106	0.0057	0.0171	0.0047	0.0018
9	rs10962743	16941398	0.72	0.971554139537083	0.87	0.259919603286658	0.0479737364315679	0.0485304296482857	0.0018	0.0015	0.0251	0.1373	0.0056	0.1607	0.2298	0.0064	0.0015	0.0092	0.0049	0.016	0.002	0.0065	0.0167	0.131	0.1639	0.001	0.0012	0.0152	0.0184	0.0106	0.0057	0.0171	0.0047	0.0018
9	rs10810693	16941569	0.72	0.971554139537083	0.87	0.259919603286658	0.0483738008990995	0.04949709514237	0.0018	0.0015	0.0251	0.1373	0.0056	0.1607	0.2298	0.0064	0.0015	0.0092	0.0049	0.016	0.002	0.0065	0.0167	0.1309	0.164	9e-04	0.0011	0.0152	0.0184	0.0106	0.0057	0.0171	0.0047	0.0018
9	rs1538589	16942901	0.71	1.05339378298732	0.87	0.259919603286658	0.0486310225556805	0.0407118733980016	0.0018	0.0015	0.0252	0.1369	0.0056	0.1605	0.2304	0.0064	0.0015	0.0093	0.0049	0.016	0.0021	0.0066	0.0166	0.131	0.1639	9e-04	0.0012	0.0152	0.0183	0.0106	0.0058	0.0171	0.0048	0.0015
9	rs1538590	16943046	0.72	0.971554139537083	0.87	0.259919603286658	0.0470384764162474	0.0393315022812754	0.0017	0.0015	0.0251	0.1368	0.0056	0.1609	0.2303	0.0064	0.0015	0.0093	0.0049	0.0158	0.0021	0.0066	0.0166	0.1308	0.164	9e-04	0.0012	0.0153	0.0183	0.0106	0.0058	0.0171	0.0048	0.0015
9	rs12346835	16947312	0.72	0.971554139537083	0.87	0.259919603286658	0.0319862311905518	0.0234476996623001	0.0019	0.0017	0.0254	0.1365	0.0057	0.1606	0.2296	0.0065	0.0016	0.0093	0.0051	0.016	0.0021	0.0067	0.0169	0.1305	0.1626	0.001	0.0012	0.0153	0.0184	0.011	0.0059	0.0172	0.0052	0.0016
9	rs1832549	16948534	0.72	0.971554139537083	0.89	0.20310604818777	0.0294645604174235	0.0247570096144036	0.0019	0.0017	0.0259	0.136	0.0059	0.1604	0.2285	0.0066	0.0017	0.0095	0.0052	0.0161	0.0021	0.0069	0.0173	0.1306	0.161	0.001	0.0012	0.0153	0.0186	0.0114	0.0061	0.0175	0.0053	0.0017
9	rs2185273	16957172	0.72	0.971554139537083	0.88	0.230271256315472	0.0275508278076204	0.0235339310116853	0.0019	0.0019	0.0266	0.1347	0.0061	0.16	0.2278	0.0068	0.0016	0.0095	0.0054	0.016	0.0023	0.0074	0.0181	0.1312	0.158	0.0011	0.0013	0.0154	0.019	0.0119	0.0063	0.0177	0.0057	0.0018
9	rs10810698	16961600	0.72	0.971554139537083	0.88	0.230271256315472	0.0288876210200362	0.0189401321400861	0.0018	0.002	0.0269	0.1338	0.0063	0.1601	0.2265	0.0067	0.0016	0.0095	0.0054	0.016	0.0024	0.0077	0.0182	0.1318	0.1573	0.0012	0.0014	0.0154	0.0191	0.0124	0.0066	0.0177	0.0055	0.0018
9	rs16935195	16961911	0.72	0.971554139537083	0.88	0.230271256315472	0.0299342324090148	0.0208499575847958	0.0018	0.002	0.027	0.1336	0.0064	0.1601	0.2262	0.0067	0.0016	0.0095	0.0054	0.016	0.0024	0.0078	0.0183	0.132	0.1571	0.0012	0.0015	0.0154	0.0192	0.0126	0.0066	0.0177	0.0055	0.0019
9	rs4961514	16971270	0.72	0.971554139537083	0.88	0.230271256315472	0.0337073255775436	0.0285072563271457	0.0019	0.0021	0.027	0.1318	0.0064	0.1632	0.2245	0.0068	0.0016	0.0096	0.0055	0.0158	0.0026	0.0076	0.0185	0.1326	0.1557	0.0014	0.0016	0.0159	0.019	0.0126	0.0065	0.0175	0.0056	0.0019
9	rs117428977	16972978	0.72	0.971554139537083	0.88	0.230271256315472	0.0351815194160741	0.0246245546219409	0.0019	0.0021	0.027	0.1317	0.0065	0.1634	0.2246	0.0068	0.0016	0.0096	0.0055	0.0158	0.0027	0.0076	0.0185	0.1325	0.1557	0.0014	0.0015	0.016	0.0189	0.0126	0.0065	0.0175	0.0056	0.0019
9	rs10962777	16973031	0.72	0.971554139537083	0.88	0.230271256315472	0.0352589696093372	0.0251118729826541	0.0019	0.0021	0.027	0.1317	0.0065	0.1634	0.2246	0.0068	0.0016	0.0096	0.0055	0.0158	0.0027	0.0076	0.0185	0.1325	0.1557	0.0014	0.0016	0.016	0.0189	0.0126	0.0065	0.0174	0.0056	0.0019
9	rs17824330	16973643	0.72	0.971554139537083	0.88	0.230271256315472	0.0341222378757166	0.0214237149968602	0.0019	0.0021	0.027	0.1316	0.0065	0.1634	0.2246	0.0068	0.0016	0.0096	0.0055	0.0158	0.0027	0.0076	0.0185	0.1325	0.1556	0.0014	0.0015	0.016	0.0189	0.0126	0.0065	0.0174	0.0056	0.0019
9	rs76884008	16974014	0.72	0.971554139537083	0.88	0.230271256315472	0.034071756779314	0.0199635668090108	0.0019	0.0021	0.027	0.1316	0.0065	0.1635	0.2245	0.0069	0.0016	0.0096	0.0055	0.0158	0.0027	0.0076	0.0185	0.1325	0.1556	0.0014	0.0015	0.016	0.0189	0.0126	0.0065	0.0174	0.0056	0.0019
9	rs10962793	16982735	0.72	0.971554139537083	0.88	0.230271256315472	0.0345916623729303	0.0146279588085182	0.0019	0.0021	0.027	0.1311	0.0065	0.1641	0.2241	0.0069	0.0016	0.0096	0.0055	0.0159	0.0028	0.0076	0.0186	0.1326	0.1552	0.0015	0.0015	0.016	0.0189	0.0127	0.0066	0.0175	0.0057	0.0019
9	Affx-33457614	16986264	0.72	0.971554139537083	0.88	0.230271256315472	0.0399422880600469	0.0221724280172916	0.0019	0.0022	0.0271	0.1308	0.0066	0.1649	0.2236	0.0069	0.0016	0.0096	0.0054	0.0161	0.0029	0.0076	0.0187	0.1327	0.1546	0.0015	0.0015	0.016	0.0187	0.0127	0.0066	0.0176	0.0057	0.0019
9	rs72700122	16986321	0.72	0.971554139537083	0.88	0.230271256315472	0.0367797246918193	0.0177166181015904	0.0019	0.0022	0.0271	0.1308	0.0066	0.1653	0.2236	0.0069	0.0016	0.0096	0.0054	0.0161	0.0029	0.0076	0.0184	0.1327	0.1546	0.0015	0.0015	0.016	0.0187	0.0127	0.0066	0.0176	0.0057	0.0019
9	rs7033977	16987005	0.72	0.971554139537083	0.88	0.230271256315472	0.034668206842188	0.01361966405766	0.0018	0.0022	0.0273	0.1304	0.0065	0.1651	0.2235	0.0069	0.0016	0.0096	0.0053	0.0161	0.0028	0.0075	0.0186	0.1327	0.1543	0.0015	0.0015	0.0162	0.0187	0.0128	0.0067	0.0177	0.0057	0.0019
9	rs10756851	16991332	0.72	0.971554139537083	0.88	0.230271256315472	0.0788265759334585	0.030523966350704	0.0017	0.0023	0.0283	0.1281	0.0066	0.1643	0.2223	0.0071	0.0015	0.0101	0.0053	0.017	0.0026	0.0076	0.0199	0.1325	0.1521	0.0018	0.0017	0.0171	0.0187	0.0135	0.0073	0.0179	0.0063	0.0016
9	rs56187478	17002273	0.72	0.971554139537083	0.88	0.230271256315472	0.0833367708853058	0.02738384419659	0.0017	0.0024	0.0285	0.1277	0.0066	0.1642	0.2221	0.0071	0.0015	0.0103	0.0054	0.0171	0.0026	0.0078	0.0201	0.1322	0.1517	0.0018	0.0017	0.0171	0.0186	0.0135	0.0074	0.018	0.0063	0.0017
9	rs76938895	17007112	0.72	0.971554139537083	0.88	0.230271256315472	0.0992717199547018	0.0272911844961609	0.0017	0.0026	0.0286	0.1273	0.0066	0.1642	0.2219	0.0071	0.0015	0.0104	0.0054	0.0173	0.0025	0.008	0.0203	0.1318	0.1513	0.0019	0.0017	0.0172	0.0186	0.0136	0.0075	0.018	0.0063	0.0018
9	rs263650	17012980	0.72	0.971554139537083	0.88	0.230271256315472	0.122138236124	0.0354245302153153	0.0018	0.0027	0.0288	0.1269	0.0067	0.1642	0.2217	0.0071	0.0014	0.0106	0.0053	0.0174	0.0025	0.008	0.0205	0.1317	0.151	0.0019	0.0018	0.0174	0.0185	0.0136	0.0076	0.0181	0.0064	0.0018
9	rs118110945	17017561	0.72	0.971554139537083	0.88	0.230271256315472	0.130889968744511	0.0308663190889383	0.0018	0.0027	0.0289	0.1263	0.0067	0.164	0.2216	0.007	0.0014	0.0107	0.0053	0.0174	0.0025	0.008	0.0206	0.1324	0.1508	0.002	0.0018	0.0173	0.0182	0.0136	0.0077	0.0181	0.0064	0.0018
9	rs77983448	17022978	0.72	0.971554139537083	0.88	0.230271256315472	0.132659959346982	0.0354245302153153	0.0018	0.0028	0.0288	0.1258	0.0068	0.1635	0.2213	0.0071	0.0014	0.0109	0.0054	0.0174	0.0025	0.008	0.0207	0.1326	0.1507	0.002	0.0019	0.0173	0.0181	0.0139	0.0078	0.0182	0.0065	0.0018
9	rs117756795	17023011	0.72	0.971554139537083	0.88	0.230271256315472	0.132629320684763	0.0358436157932095	0.0018	0.0028	0.0288	0.1258	0.0068	0.1635	0.2213	0.0071	0.0014	0.0109	0.0054	0.0174	0.0025	0.008	0.0207	0.1326	0.1507	0.002	0.0019	0.0173	0.0181	0.0139	0.0078	0.0182	0.0065	0.0018
9	rs62560467	17024644	0.72	0.971554139537083	0.88	0.230271256315472	0.137054009073084	0.0385135930593021	0.0018	0.0028	0.0288	0.1257	0.0068	0.1634	0.2213	0.0071	0.0014	0.0109	0.0054	0.0175	0.0025	0.008	0.0208	0.1327	0.1507	0.002	0.0019	0.0173	0.0181	0.014	0.0079	0.0183	0.0065	0.0018
9	rs73414371	17027250	0.72	0.971554139537083	0.88	0.230271256315472	0.12877287149879	0.0361066857100497	0.0018	0.0028	0.0289	0.1255	0.0068	0.1633	0.2212	0.0071	0.0014	0.011	0.0054	0.0174	0.0025	0.008	0.0208	0.133	0.1505	0.002	0.0019	0.0173	0.0181	0.0141	0.0079	0.0183	0.0065	0.0018
9	rs263575	17033840	0.72	0.971554139537083	0.88	0.230271256315472	0.127064362804527	0.0389488455233696	0.002	0.0029	0.029	0.1249	0.0068	0.1627	0.2209	0.0071	0.0014	0.0112	0.0054	0.0174	0.0025	0.0079	0.0209	0.134	0.1501	0.0021	0.002	0.017	0.0177	0.0144	0.008	0.0185	0.0066	0.0018
9	rs72700153	17036983	0.72	0.971554139537083	0.88	0.230271256315472	0.111727363363417	0.035738633523189	0.002	0.0029	0.0291	0.1248	0.0068	0.1627	0.2207	0.0072	0.0014	0.0112	0.0054	0.0173	0.0025	0.0079	0.0209	0.134	0.1503	0.0021	0.002	0.017	0.0177	0.0144	0.008	0.0186	0.0066	0.0018
9	rs75581378	17039431	0.72	0.971554139537083	0.89	0.20310604818777	0.112114089591535	0.0345931221457709	0.002	0.003	0.0291	0.1247	0.0068	0.1628	0.2206	0.0073	0.0014	0.0112	0.0054	0.0173	0.0025	0.0079	0.0209	0.134	0.1503	0.0021	0.002	0.017	0.0177	0.0144	0.008	0.0186	0.0066	0.0018
9	rs263585	17041557	0.72	0.971554139537083	0.89	0.20310604818777	0.111148818574497	0.035686195080302	0.002	0.003	0.0291	0.1246	0.0068	0.1628	0.2204	0.0074	0.0014	0.0112	0.0054	0.0173	0.0025	0.0078	0.0209	0.134	0.1503	0.0021	0.002	0.017	0.0177	0.0144	0.008	0.0186	0.0066	0.0018
9	rs4961524	17050077	0.72	0.971554139537083	0.89	0.20310604818777	0.145128982511053	0.0366885226314839	0.0019	0.003	0.0293	0.1237	0.0068	0.1624	0.2207	0.0072	0.0014	0.0114	0.0055	0.0173	0.0022	0.0078	0.021	0.1357	0.1498	0.0023	0.0021	0.0167	0.0172	0.0145	0.0084	0.0187	0.0063	0.0018
9	rs10962844	17060599	0.73	0.893795165105119	0.88	0.230271256315472	0.161282821832492	0.0332614138725438	0.0019	0.003	0.0293	0.1235	0.0067	0.1623	0.2206	0.0072	0.0014	0.0115	0.0055	0.0173	0.0021	0.0078	0.021	0.1361	0.1496	0.0024	0.0021	0.0168	0.0173	0.0144	0.0085	0.0188	0.0062	0.0018
9	rs12554231	17062264	0.73	0.893795165105119	0.89	0.20310604818777	0.163633158402987	0.0332614138725438	0.0019	0.003	0.0293	0.1234	0.0067	0.1623	0.2206	0.0072	0.0014	0.0115	0.0056	0.0173	0.0021	0.0078	0.021	0.1362	0.1495	0.0024	0.0021	0.0168	0.0173	0.0144	0.0085	0.0188	0.0062	0.0018
9	rs10810712	17067364	0.73	0.893795165105119	0.89	0.20310604818777	0.165059904849333	0.0344382397724384	0.0019	0.003	0.0293	0.1233	0.0067	0.1621	0.2207	0.0072	0.0014	0.0115	0.0058	0.0173	0.0021	0.0078	0.021	0.1365	0.1493	0.0024	0.0021	0.0168	0.0173	0.0144	0.0085	0.0188	0.0062	0.0018
9	rs369822	17068803	0.73	0.893795165105119	0.89	0.20310604818777	0.165304220013386	0.0346965539143187	0.0019	0.003	0.0293	0.1233	0.0067	0.1621	0.2207	0.0072	0.0014	0.0115	0.0058	0.0173	0.0021	0.0078	0.021	0.1365	0.1493	0.0024	0.0021	0.0168	0.0173	0.0144	0.0085	0.0188	0.0062	0.0018
9	rs76382661	17078272	0.73	0.893795165105119	0.89	0.20310604818777	0.150225580119038	0.0332106743263381	0.0019	0.003	0.0293	0.1238	0.0068	0.1619	0.2204	0.0072	0.0014	0.0115	0.0058	0.0172	0.0021	0.0078	0.021	0.1365	0.1493	0.0023	0.0021	0.0168	0.0174	0.0144	0.0085	0.0189	0.0061	0.0018
9	rs77697663	17091951	0.73	0.893795165105119	0.88	0.230271256315472	0.150688079218897	0.0318044820468864	0.0019	0.003	0.0293	0.1239	0.0068	0.162	0.2207	0.0071	0.0014	0.0115	0.0058	0.0172	0.0021	0.0078	0.021	0.1366	0.1492	0.0023	0.0021	0.0168	0.0173	0.0143	0.0084	0.0188	0.006	0.0018
9	rs76945222	17098123	0.73	0.893795165105119	0.88	0.230271256315472	0.151748383923226	0.0312597484489833	0.0019	0.003	0.0292	0.124	0.0068	0.1621	0.2209	0.0071	0.0014	0.0114	0.0058	0.0171	0.0021	0.0078	0.021	0.1366	0.1492	0.0023	0.0021	0.0167	0.0173	0.0143	0.0084	0.0187	0.006	0.0018
9	rs13289535	17100003	0.73	0.893795165105119	0.88	0.230271256315472	0.152679762343665	0.0316058930105514	0.0019	0.003	0.0292	0.124	0.0068	0.1621	0.221	0.0071	0.0014	0.0114	0.0058	0.0171	0.0021	0.0078	0.021	0.1366	0.1491	0.0023	0.0021	0.0167	0.0173	0.0143	0.0084	0.0187	0.006	0.0017
9	rs11788180	17107016	0.73	0.893795165105119	0.88	0.230271256315472	0.153280286134661	0.0281774060916844	0.0019	0.003	0.0292	0.1242	0.0068	0.1622	0.2214	0.0071	0.0014	0.0114	0.0058	0.017	0.0021	0.0079	0.021	0.1366	0.1489	0.0023	0.002	0.0167	0.0172	0.0142	0.0084	0.0185	0.0061	0.0017
9	rs12341812	17107467	0.73	0.893795165105119	0.88	0.230271256315472	0.153313689430482	0.0281774060916844	0.0019	0.003	0.0292	0.1242	0.0068	0.1622	0.2214	0.0071	0.0014	0.0114	0.0058	0.017	0.0021	0.0079	0.021	0.1366	0.1489	0.0023	0.002	0.0167	0.0172	0.0142	0.0084	0.0185	0.0061	0.0017
9	rs118112963	17112307	0.73	0.893795165105119	0.88	0.230271256315472	0.153815255082287	0.0281304315236123	0.0019	0.003	0.0292	0.1242	0.0068	0.1622	0.2215	0.0071	0.0014	0.0114	0.0058	0.017	0.0021	0.0079	0.021	0.1366	0.1489	0.0023	0.002	0.0167	0.0172	0.0142	0.0084	0.0185	0.0061	0.0017
9	rs263624	17114199	0.73	0.893795165105119	0.88	0.230271256315472	0.153949169399969	0.0280834937104366	0.0019	0.003	0.0292	0.1242	0.0068	0.1622	0.2215	0.0071	0.0014	0.0114	0.0058	0.017	0.0021	0.0079	0.021	0.1366	0.1489	0.0023	0.002	0.0167	0.0172	0.0142	0.0084	0.0185	0.0061	0.0017
9	rs10810733	17127664	0.73	0.893795165105119	0.88	0.230271256315472	0.14645834981829	0.0234046407137424	0.0018	0.003	0.0291	0.1245	0.0068	0.1624	0.2219	0.007	0.0014	0.0114	0.0057	0.0167	0.0021	0.0077	0.0209	0.1367	0.1485	0.0024	0.002	0.0167	0.0174	0.0141	0.0083	0.0183	0.0062	0.0017
9	rs411167	17130360	0.73	0.893795165105119	0.86	0.29215087580064	0.141821165986405	0.0215062936658683	0.0019	0.003	0.0291	0.1245	0.0068	0.1628	0.2218	0.007	0.0015	0.0114	0.0057	0.0167	0.0021	0.0077	0.0208	0.1367	0.1483	0.0024	0.002	0.0167	0.0175	0.0141	0.0083	0.0182	0.0062	0.0018
9	rs17827163	17141793	0.74	0.820062814253923	0.86	0.29215087580064	0.231700129903564	0.0187463260199467	0.0019	0.0032	0.0296	0.124	0.0066	0.1638	0.2219	0.0067	0.0016	0.0117	0.0055	0.0166	0.0027	0.0074	0.0204	0.1358	0.1477	0.0028	0.0019	0.017	0.0179	0.0136	0.0084	0.0182	0.0062	0.0017
9	rs76653511	17162581	0.74	0.820062814253923	0.86	0.29215087580064	0.244459814397125	0.0182851640271501	0.0019	0.0032	0.0296	0.1239	0.0066	0.164	0.222	0.0066	0.0016	0.0118	0.0054	0.0165	0.0027	0.0074	0.0203	0.1358	0.1476	0.0029	0.0019	0.0171	0.0179	0.0136	0.0084	0.0182	0.0062	0.0017
9	rs80115872	17166074	0.74	0.820062814253923	0.86	0.29215087580064	0.251490106116942	0.0184382608912496	0.0019	0.0033	0.0296	0.1238	0.0066	0.1641	0.222	0.0066	0.0016	0.0118	0.0054	0.0165	0.0028	0.0074	0.0203	0.1358	0.1475	0.0029	0.0019	0.0171	0.018	0.0136	0.0084	0.0182	0.0062	0.0017
9	rs3122360	17168226	0.74	0.820062814253923	0.86	0.29215087580064	0.253086982959914	0.0165332135525662	0.0019	0.0033	0.0296	0.1238	0.0066	0.1641	0.222	0.0066	0.0017	0.0118	0.0054	0.0165	0.0028	0.0074	0.0203	0.1358	0.1475	0.0029	0.0019	0.0171	0.018	0.0135	0.0084	0.0182	0.0062	0.0017
9	rs117027046	17176599	0.74	0.820062814253923	0.86	0.29215087580064	0.253398128719963	0.0150413407050329	0.0019	0.0033	0.0295	0.1238	0.0066	0.1642	0.222	0.0066	0.0017	0.0118	0.0054	0.0164	0.0028	0.0074	0.0203	0.1357	0.1475	0.0029	0.0019	0.0171	0.018	0.0135	0.0084	0.0182	0.0062	0.0017
9	rs117358426	17182929	0.74	0.820062814253923	0.87	0.259919603286658	0.253531540869502	0.0159566419469224	0.0019	0.0033	0.0295	0.1238	0.0066	0.1643	0.222	0.0066	0.0017	0.0118	0.0054	0.0164	0.0028	0.0074	0.0203	0.1357	0.1476	0.0029	0.0019	0.0171	0.018	0.0135	0.0084	0.0182	0.0062	0.0017
9	rs111644895	17208077	0.74	0.820062814253923	0.86	0.29215087580064	0.261742194941689	0.0138850206157174	0.0019	0.0033	0.0293	0.1236	0.0066	0.1647	0.222	0.0065	0.0017	0.0119	0.0054	0.0163	0.0029	0.0074	0.0202	0.1356	0.1476	0.0029	0.0019	0.0172	0.018	0.0134	0.0084	0.0183	0.0062	0.0017
9	rs55863202	17210004	0.74	0.820062814253923	0.86	0.29215087580064	0.261923254887556	0.0134551197944584	0.0019	0.0033	0.0293	0.1236	0.0066	0.1647	0.222	0.0065	0.0017	0.0119	0.0054	0.0163	0.0029	0.0074	0.0202	0.1356	0.1476	0.0029	0.0019	0.0172	0.018	0.0134	0.0084	0.0183	0.0063	0.0017
9	rs10962914	17220680	0.74	0.820062814253923	0.86	0.29215087580064	0.276022334451176	0.0114379161569469	0.0019	0.0033	0.0292	0.1233	0.0066	0.1649	0.2219	0.0065	0.0017	0.012	0.0055	0.0163	0.0029	0.0074	0.0201	0.1356	0.1476	0.003	0.0018	0.0172	0.018	0.0134	0.0084	0.0183	0.0063	0.0017
9	rs117086232	17221579	0.74	0.820062814253923	0.86	0.29215087580064	0.262194972397661	0.010347434181497	0.002	0.0033	0.0292	0.1232	0.0066	0.1648	0.2218	0.0065	0.0018	0.012	0.0055	0.0163	0.0029	0.0074	0.0201	0.1356	0.1475	0.003	0.0019	0.0172	0.018	0.0134	0.0084	0.0183	0.0063	0.0018
9	rs7865951	17222825	0.74	0.820062814253923	0.86	0.29215087580064	0.263192579668406	0.00915028632356226	0.002	0.0033	0.0291	0.1232	0.0066	0.1649	0.2218	0.0065	0.0018	0.012	0.0055	0.0163	0.0029	0.0074	0.0201	0.1356	0.1475	0.003	0.0019	0.0172	0.018	0.0134	0.0084	0.0183	0.0063	0.0018
9	rs10962922	17234883	0.74	0.820062814253923	0.87	0.259919603286658	0.291718472385217	0.010665811130143	0.002	0.0033	0.0293	0.123	0.0066	0.1651	0.2218	0.0064	0.0018	0.0121	0.0054	0.0162	0.003	0.0073	0.0201	0.1354	0.1473	0.003	0.0019	0.0173	0.018	0.0133	0.0084	0.0184	0.0064	0.0018
9	rs112351052	17261603	0.75	0.750298972197586	0.87	0.259919603286658	0.307483664652252	0.0104626369415013	0.002	0.0033	0.0295	0.1227	0.0065	0.1656	0.2221	0.0063	0.0019	0.0122	0.0054	0.0162	0.003	0.0073	0.0201	0.1354	0.1467	0.0029	0.0018	0.0173	0.0181	0.0133	0.0085	0.0184	0.0064	0.0019
9	rs13286311	17270025	0.75	0.750298972197586	0.86	0.29215087580064	0.301544526194223	0.00939459249936497	0.002	0.0033	0.0295	0.1227	0.0065	0.1657	0.2222	0.0063	0.0019	0.0122	0.0054	0.0162	0.003	0.0073	0.0198	0.1354	0.1468	0.0029	0.0018	0.0173	0.0182	0.0132	0.0085	0.0184	0.0064	0.0019
9	rs3808795	17273731	0.75	0.750298972197586	0.86	0.29215087580064	0.299935409020439	0.00909644682992234	0.002	0.0034	0.0295	0.1224	0.0065	0.1656	0.2221	0.0063	0.0019	0.0122	0.0055	0.0161	0.003	0.0073	0.0198	0.1358	0.1469	0.0029	0.0019	0.0173	0.0182	0.0132	0.0085	0.0183	0.0064	0.0019
9	rs71504855	17306864	0.75	0.750298972197586	0.86	0.29215087580064	0.29470116665358	0.0116199937661145	0.002	0.0035	0.0294	0.1224	0.0065	0.1657	0.2218	0.0063	0.0019	0.0122	0.0055	0.0161	0.0031	0.0073	0.0198	0.1355	0.1469	0.0029	0.0019	0.0173	0.0183	0.0132	0.0085	0.0183	0.0064	0.0019
9	rs3808782	17340864	0.75	0.750298972197586	0.86	0.29215087580064	0.278029021714094	0.00802891816174692	0.0021	0.0035	0.0294	0.1225	0.0064	0.166	0.2211	0.0063	0.002	0.0123	0.0054	0.016	0.0032	0.0073	0.0198	0.1348	0.147	0.0029	0.0019	0.0173	0.0188	0.0131	0.0086	0.0184	0.0065	0.0021
9	rs6475140	17350246	0.75	0.750298972197586	0.86	0.29215087580064	0.259709960774506	0.00813002667673375	0.0021	0.0035	0.0293	0.1225	0.0064	0.1653	0.2209	0.0064	0.002	0.0123	0.0054	0.016	0.0032	0.0073	0.0198	0.1353	0.1471	0.0028	0.0018	0.0173	0.0192	0.0131	0.0086	0.0184	0.0065	0.0022
9	rs10963058	17351580	0.75	0.750298972197586	0.86	0.29215087580064	0.25966489788462	0.00825733759770314	0.0021	0.0035	0.0293	0.1225	0.0064	0.1653	0.2209	0.0064	0.002	0.0123	0.0054	0.016	0.0032	0.0073	0.0198	0.1353	0.1471	0.0028	0.0018	0.0173	0.0192	0.0131	0.0086	0.0184	0.0065	0.0022
9	rs78123315	17361894	0.75	0.750298972197586	0.85	0.32706018639722	0.259034464348838	0.00966993397630557	0.0022	0.0036	0.0293	0.1225	0.0064	0.1654	0.2208	0.0064	0.002	0.0124	0.0054	0.016	0.0032	0.0073	0.0199	0.1352	0.1471	0.0028	0.0018	0.0173	0.0192	0.0131	0.0086	0.0184	0.0065	0.0022
9	rs10756877	17365022	0.75	0.750298972197586	0.85	0.32706018639722	0.262013810379245	0.00939459249936497	0.0022	0.0036	0.0293	0.1225	0.0064	0.1651	0.2209	0.0064	0.002	0.0124	0.0054	0.016	0.0032	0.0073	0.0199	0.1352	0.1471	0.0028	0.0018	0.0173	0.0192	0.0131	0.0086	0.0184	0.0065	0.0022
9	rs1583988	17367616	0.75	0.750298972197586	0.85	0.32706018639722	0.249281395764224	0.00939459249936497	0.0022	0.0036	0.0293	0.1225	0.0064	0.165	0.2207	0.0064	0.002	0.0124	0.0054	0.016	0.0032	0.0073	0.0199	0.1352	0.1471	0.0027	0.0018	0.0173	0.0192	0.0132	0.0086	0.0185	0.0065	0.0022
9	rs4961551	17367673	0.75	0.750298972197586	0.85	0.32706018639722	0.249281395764224	0.00939459249936497	0.0022	0.0036	0.0293	0.1225	0.0064	0.165	0.2207	0.0064	0.002	0.0124	0.0054	0.016	0.0032	0.0073	0.0199	0.1352	0.1471	0.0027	0.0018	0.0173	0.0192	0.0132	0.0086	0.0185	0.0065	0.0022
9	rs17830132	17384354	0.75	0.750298972197586	0.85	0.32706018639722	0.273606098786806	0.0142878612642874	0.0022	0.0036	0.0296	0.1222	0.0064	0.1647	0.2207	0.0065	0.002	0.0125	0.0054	0.0158	0.0033	0.0072	0.0199	0.135	0.147	0.0028	0.0018	0.0174	0.0193	0.0132	0.0086	0.0188	0.0066	0.0021
9	rs56684442	17390628	0.75	0.750298972197586	0.85	0.32706018639722	0.279293032311762	0.0164243360744182	0.0023	0.0036	0.0297	0.122	0.0064	0.1645	0.2207	0.0066	0.002	0.0126	0.0054	0.0158	0.0033	0.0071	0.0199	0.1349	0.147	0.0028	0.0018	0.0174	0.0193	0.0133	0.0087	0.0188	0.0066	0.0021
9	rs75938007	17390878	0.75	0.750298972197586	0.85	0.32706018639722	0.279386785357178	0.0163519484473983	0.0023	0.0036	0.0297	0.122	0.0064	0.1645	0.2207	0.0066	0.002	0.0126	0.0054	0.0158	0.0033	0.0071	0.0199	0.1349	0.147	0.0028	0.0018	0.0174	0.0193	0.0133	0.0087	0.0188	0.0066	0.0021
9	rs35129748	17392885	0.75	0.750298972197586	0.85	0.32706018639722	0.279715054191798	0.0167154648821006	0.0023	0.0036	0.0297	0.122	0.0064	0.1645	0.2206	0.0066	0.002	0.0126	0.0054	0.0158	0.0033	0.0071	0.0199	0.135	0.147	0.0028	0.0018	0.0174	0.0193	0.0133	0.0087	0.0188	0.0066	0.0021
9	rs7035276	17394536	0.75	0.750298972197586	0.85	0.32706018639722	0.311692416627431	0.0188237317520134	0.0022	0.0036	0.0297	0.122	0.0064	0.1644	0.2206	0.0066	0.0019	0.0126	0.0054	0.0158	0.0032	0.0071	0.02	0.135	0.147	0.0028	0.0018	0.0178	0.0193	0.0133	0.0087	0.0188	0.0066	0.0021
9	rs1889114	17402272	0.75	0.750298972197586	0.85	0.32706018639722	0.312139816450251	0.0196063367487112	0.0022	0.0035	0.0297	0.1214	0.0066	0.1644	0.2207	0.0067	0.0017	0.0127	0.0054	0.0159	0.0032	0.0071	0.0201	0.1347	0.147	0.0028	0.0018	0.0178	0.0197	0.0137	0.0087	0.019	0.006	0.0021
9	rs36088847	17404542	0.75	0.750298972197586	0.85	0.32706018639722	0.310947501928608	0.0201233407353416	0.0022	0.0035	0.0301	0.1214	0.0066	0.1643	0.2207	0.0067	0.0017	0.0127	0.0054	0.0159	0.0032	0.0071	0.0198	0.1346	0.1471	0.0028	0.0018	0.0178	0.0198	0.0137	0.0087	0.019	0.006	0.0021
9	rs7041659	17408156	0.75	0.750298972197586	0.85	0.32706018639722	0.32439798168297	0.0168987013667234	0.0022	0.0035	0.03	0.121	0.0068	0.1645	0.2206	0.0068	0.0017	0.0128	0.0056	0.016	0.0032	0.0071	0.0198	0.1342	0.1469	0.0028	0.0018	0.0179	0.02	0.0134	0.0087	0.0191	0.0061	0.0021
9	rs79692494	17416532	0.75	0.750298972197586	0.85	0.32706018639722	0.326482058835673	0.0269680397768315	0.0022	0.0035	0.03	0.121	0.0068	0.1644	0.2206	0.0068	0.0017	0.0128	0.0056	0.0161	0.0032	0.0071	0.0198	0.1341	0.1469	0.0028	0.0018	0.0178	0.0201	0.0134	0.0087	0.0191	0.0061	0.0021
9	rs16935636	17436950	0.75	0.750298972197586	0.84	0.364737902801441	0.321764806608262	0.0587627352439238	0.0022	0.0034	0.0299	0.121	0.0069	0.1643	0.2204	0.0068	0.0016	0.0129	0.0057	0.0165	0.0032	0.0073	0.0197	0.1334	0.1468	0.0028	0.0018	0.0178	0.0202	0.0131	0.0088	0.0193	0.0064	0.002
9	rs79693262	17438205	0.76	0.684441169424083	0.84	0.364737902801441	0.319193191547623	0.0596806478881288	0.0022	0.0034	0.0298	0.121	0.007	0.1643	0.2204	0.0068	0.0016	0.0129	0.0059	0.0165	0.0032	0.0073	0.0197	0.1335	0.1467	0.0028	0.0018	0.0178	0.0202	0.0131	0.0088	0.0192	0.0064	0.002
9	rs41303219	17444446	0.76	0.684441169424083	0.84	0.364737902801441	0.340953040288901	0.0919442287562431	0.0022	0.0034	0.0298	0.1208	0.007	0.1643	0.2203	0.0069	0.0016	0.0129	0.0059	0.0165	0.0032	0.0073	0.0197	0.1332	0.1467	0.0028	0.0017	0.0178	0.0203	0.0131	0.0089	0.0193	0.0064	0.002
9	rs10963105	17451460	0.76	0.684441169424083	0.84	0.364737902801441	0.352298122707836	0.117455045604704	0.0022	0.0035	0.0298	0.1207	0.007	0.1642	0.2202	0.0069	0.0016	0.0129	0.0059	0.0166	0.0032	0.0073	0.0197	0.133	0.1466	0.0028	0.0017	0.0178	0.0204	0.0131	0.0089	0.0193	0.0065	0.002
9	rs10810790	17458872	0.78	0.56417027826485	0.84	0.364737902801441	0.232123600264926	0.16311716825127	0.0029	0.0033	0.0295	0.1204	0.0075	0.1601	0.2168	0.0078	0.0021	0.0133	0.0066	0.0186	0.0039	0.0077	0.019	0.1309	0.1467	0.0029	0.0017	0.0171	0.0213	0.015	0.0088	0.0214	0.0067	0.0019
9	rs1837944	17466468	0.79	0.509607847349147	0.84	0.364737902801441	0.186656357311318	0.138958796567564	0.0029	0.0034	0.0291	0.1211	0.0076	0.1583	0.2158	0.0079	0.0022	0.0133	0.0067	0.0192	0.0041	0.0078	0.019	0.1303	0.1466	0.0032	0.0021	0.0173	0.0215	0.0152	0.0088	0.0216	0.0068	0.0022
9	rs75732155	17467314	0.79	0.509607847349147	0.84	0.364737902801441	0.182376616782008	0.141172662653769	0.0029	0.0034	0.0291	0.1212	0.0076	0.1585	0.2157	0.0079	0.0022	0.0133	0.0067	0.0192	0.0041	0.0078	0.019	0.1302	0.1466	0.0032	0.0021	0.0172	0.0215	0.0152	0.0088	0.0216	0.0068	0.0022
9	rs10732337	17471911	0.79	0.509607847349147	0.84	0.364737902801441	0.176480889271538	0.165363373537302	0.0029	0.0033	0.029	0.1212	0.0076	0.1585	0.2159	0.0079	0.0022	0.0133	0.0067	0.0191	0.0041	0.0078	0.019	0.1303	0.1466	0.0032	0.002	0.0171	0.0215	0.0152	0.0088	0.0216	0.0068	0.0022
9	rs2441996	17473189	0.79	0.509607847349147	0.84	0.364737902801441	0.176626011600055	0.169591640529067	0.0029	0.0033	0.029	0.1212	0.0077	0.1582	0.216	0.0079	0.0022	0.0133	0.0067	0.0191	0.0041	0.0079	0.019	0.1303	0.1466	0.0032	0.002	0.0172	0.0215	0.0152	0.0088	0.0216	0.0068	0.0022
9	rs12345424	17483559	0.79	0.509607847349147	0.84	0.364737902801441	0.186207107935706	0.193343225549976	0.0029	0.0033	0.0289	0.1213	0.0077	0.1582	0.2159	0.0079	0.0022	0.0133	0.0067	0.0191	0.0041	0.0079	0.019	0.1302	0.1466	0.0032	0.002	0.0171	0.0216	0.0151	0.0088	0.0216	0.0068	0.0022
9	rs76477111	17484061	0.79	0.509607847349147	0.84	0.364737902801441	0.186394219633862	0.195102369144182	0.0029	0.0033	0.0289	0.1213	0.0077	0.1582	0.2159	0.0079	0.0022	0.0133	0.0067	0.0191	0.0041	0.0079	0.019	0.1302	0.1466	0.0032	0.002	0.0171	0.0216	0.0151	0.0088	0.0216	0.0068	0.0022
9	rs16935710	17487808	0.8	0.458652199356866	0.83	0.405269641990714	0.144193053776195	0.16870356327406	0.0029	0.0033	0.0284	0.1223	0.0079	0.1581	0.2158	0.0083	0.0023	0.0133	0.0069	0.0193	0.0039	0.0079	0.0185	0.1297	0.1466	0.0028	0.0019	0.0169	0.0218	0.0151	0.0089	0.0216	0.0068	0.0022
9	rs111619383	17489796	0.8	0.458652199356866	0.84	0.364737902801441	0.110873972242841	0.1250623182738	0.003	0.0032	0.0279	0.1235	0.0082	0.1579	0.2156	0.0088	0.0024	0.0133	0.0072	0.0196	0.0037	0.008	0.018	0.1291	0.1466	0.0025	0.0018	0.0167	0.0221	0.0151	0.009	0.0215	0.0068	0.0021
9	rs113101231	17490312	0.8	0.458652199356866	0.84	0.364737902801441	0.109724202390748	0.104438906794529	0.003	0.0032	0.0277	0.1239	0.0083	0.1578	0.2155	0.0089	0.0024	0.0132	0.0073	0.0197	0.0036	0.0081	0.0178	0.1289	0.1465	0.0024	0.0018	0.0166	0.0222	0.0151	0.0091	0.0215	0.0068	0.0021
9	rs61544528	17494103	0.8	0.458652199356866	0.84	0.364737902801441	0.0883178466354102	0.119709645627486	0.003	0.0033	0.0273	0.1247	0.0086	0.1576	0.2153	0.0093	0.0025	0.0132	0.0075	0.0199	0.0035	0.0083	0.0175	0.1284	0.1463	0.0021	0.0017	0.0165	0.0224	0.0151	0.0092	0.0216	0.0069	0.0022
9	rs10963117	17497841	0.8	0.458652199356866	0.84	0.364737902801441	0.0626173784044914	0.0563661621431068	0.003	0.0033	0.0272	0.1247	0.0087	0.1576	0.2153	0.0093	0.0025	0.0132	0.0075	0.0199	0.0035	0.0084	0.0176	0.1283	0.1462	0.0021	0.0017	0.0165	0.0224	0.0152	0.0092	0.0216	0.0069	0.0022
9	rs2754322	17501669	0.8	0.458652199356866	0.83	0.405269641990714	0.0643294286749698	0.0566231882187791	0.003	0.0033	0.0271	0.1249	0.0087	0.1577	0.2152	0.0094	0.0025	0.0132	0.0075	0.0199	0.0035	0.0084	0.0175	0.1283	0.1463	0.0021	0.0017	0.0165	0.0224	0.0151	0.0092	0.0215	0.0069	0.0022
9	rs2248126	17502032	0.8	0.458652199356866	0.83	0.405269641990714	0.0639613812037192	0.05102417148622	0.003	0.0033	0.0271	0.1249	0.0087	0.1577	0.2152	0.0094	0.0025	0.0132	0.0075	0.0199	0.0035	0.0084	0.0175	0.1282	0.1463	0.0021	0.0017	0.0165	0.0224	0.0151	0.0092	0.0215	0.0069	0.0022
9	rs2208504	17502228	0.8	0.458652199356866	0.82	0.448736318624531	0.0620850324628535	0.0487713126614836	0.0031	0.0032	0.0271	0.1249	0.0087	0.1576	0.2152	0.0094	0.0025	0.0132	0.0075	0.0199	0.0035	0.0084	0.0175	0.1282	0.1463	0.0022	0.0017	0.0165	0.0224	0.0151	0.0092	0.0215	0.0069	0.0022
9	rs2208490	17508813	0.8	0.458652199356866	0.82	0.448736318624531	0.0604314153495617	0.0367947657858093	0.0031	0.0031	0.0269	0.1255	0.0087	0.1579	0.2154	0.0094	0.0024	0.0131	0.0075	0.0198	0.0034	0.0085	0.0174	0.1277	0.1465	0.0023	0.0017	0.0164	0.0225	0.0149	0.0091	0.0214	0.0069	0.0022
9	rs117082207	17511083	0.8	0.458652199356866	0.82	0.448736318624531	0.0562123630535631	0.0353201105655353	0.0031	0.0031	0.0268	0.1258	0.0087	0.1579	0.2155	0.0094	0.0024	0.0131	0.0075	0.0199	0.0034	0.0086	0.0173	0.1275	0.1465	0.0023	0.0017	0.0163	0.0226	0.0149	0.0091	0.0214	0.0069	0.0022
9	rs77560152	17511285	0.8	0.458652199356866	0.82	0.448736318624531	0.0560704837899139	0.0345931221457709	0.0031	0.0031	0.0268	0.1258	0.0087	0.1579	0.2155	0.0094	0.0024	0.0131	0.0075	0.0199	0.0034	0.0086	0.0173	0.1275	0.1465	0.0023	0.0017	0.0163	0.0226	0.0149	0.0091	0.0214	0.0069	0.0022
9	rs2145663	17519917	0.8	0.458652199356866	0.82	0.448736318624531	0.0264057814070727	0.021176898357492	0.0033	0.0032	0.0261	0.1278	0.0085	0.1584	0.2157	0.0097	0.0024	0.0127	0.0078	0.02	0.003	0.0091	0.017	0.1262	0.146	0.0025	0.0017	0.0159	0.023	0.0144	0.0089	0.0215	0.0072	0.0022
9	rs7350278	17524038	0.79	0.509607847349147	0.81	0.49521423796015	0.0427094306396109	0.0380265792643698	0.0026	0.0032	0.0254	0.1303	0.0088	0.1591	0.2168	0.0099	0.0021	0.0123	0.0081	0.0201	0.0023	0.0095	0.0168	0.1254	0.1466	0.0025	0.0012	0.0155	0.0233	0.014	0.0084	0.0208	0.0074	0.0017
9	rs78734100	17529016	0.79	0.509607847349147	0.81	0.49521423796015	0.0436751821519181	0.0395509206262521	0.0026	0.0033	0.0254	0.1304	0.0088	0.1592	0.2168	0.0099	0.0021	0.0123	0.0081	0.0201	0.0023	0.0094	0.0168	0.1254	0.1466	0.0025	0.0012	0.0155	0.0233	0.014	0.0084	0.0207	0.0074	0.0017
9	rs76113992	17531552	0.79	0.509607847349147	0.82	0.448736318624531	0.0439151720085193	0.0371677161631349	0.0026	0.0033	0.0253	0.1304	0.0087	0.1592	0.2168	0.0099	0.002	0.0123	0.008	0.0201	0.0023	0.0094	0.0168	0.1254	0.1466	0.0025	0.0012	0.0155	0.0233	0.0139	0.0084	0.0207	0.0074	0.0017
9	rs10810801	17533610	0.79	0.509607847349147	0.82	0.448736318624531	0.0410798212713304	0.0533839117824045	0.0025	0.0033	0.0253	0.1307	0.0086	0.1595	0.217	0.0099	0.002	0.0122	0.0079	0.0201	0.0022	0.0093	0.0167	0.1256	0.1467	0.0025	0.0012	0.0155	0.0233	0.0139	0.0084	0.0205	0.0074	0.0017
9	rs11790958	17534540	0.79	0.509607847349147	0.82	0.448736318624531	0.0408219611010614	0.0561737222140632	0.0025	0.0033	0.0253	0.1308	0.0086	0.1595	0.217	0.0099	0.002	0.0122	0.0078	0.0201	0.0022	0.0093	0.0167	0.1256	0.1467	0.0025	0.0012	0.0155	0.0233	0.0139	0.0083	0.0205	0.0074	0.0017
9	rs10963137	17549433	0.79	0.509607847349147	0.82	0.448736318624531	0.0395633136824045	0.0545810822115192	0.0024	0.0033	0.0253	0.1313	0.0082	0.1597	0.2172	0.0098	0.002	0.0122	0.0078	0.0201	0.0022	0.0093	0.0168	0.1257	0.1468	0.0025	0.0012	0.0154	0.0233	0.0138	0.0082	0.0205	0.0074	0.0017
9	rs2593410	17555140	0.79	0.509607847349147	0.82	0.448736318624531	0.0397454724141295	0.0561737222140632	0.0024	0.0033	0.0253	0.1313	0.0082	0.1597	0.2172	0.0098	0.002	0.0121	0.0078	0.0201	0.0021	0.0093	0.0168	0.1257	0.1468	0.0025	0.0012	0.0154	0.0233	0.0138	0.0082	0.0205	0.0074	0.0017
9	rs72713310	17561336	0.79	0.509607847349147	0.82	0.448736318624531	0.0375703871275341	0.0431359396601652	0.0024	0.0033	0.0253	0.1316	0.0081	0.1597	0.2174	0.0098	0.002	0.0121	0.0078	0.02	0.0021	0.0093	0.0167	0.1257	0.1469	0.0025	0.0011	0.0153	0.0234	0.0138	0.0081	0.0205	0.0074	0.0017
9	rs1885170	17564267	0.79	0.509607847349147	0.81	0.49521423796015	0.0325325664812491	0.0354245302153153	0.0024	0.0033	0.0253	0.1318	0.008	0.1596	0.2175	0.0098	0.0019	0.0121	0.0077	0.02	0.0021	0.0093	0.0166	0.1258	0.1469	0.0026	0.0011	0.0153	0.0235	0.0138	0.0081	0.0204	0.0074	0.0018
9	rs72713316	17566538	0.79	0.509607847349147	0.81	0.49521423796015	0.0253052312735391	0.0260095022447337	0.0025	0.0033	0.0253	0.1319	0.0079	0.1597	0.2177	0.0098	0.0019	0.012	0.0077	0.0199	0.002	0.0093	0.0165	0.126	0.1471	0.0026	0.0011	0.0152	0.0236	0.0139	0.008	0.0203	0.0074	0.0018
9	rs11793646	17574710	0.79	0.509607847349147	0.81	0.49521423796015	0.01887844790672	0.0168987013667234	0.0025	0.0033	0.0252	0.132	0.0079	0.1599	0.2177	0.0097	0.0018	0.0119	0.0077	0.0197	0.0017	0.0091	0.0163	0.1265	0.1478	0.0025	0.0012	0.015	0.0236	0.0138	0.0078	0.0202	0.0075	0.0018
9	rs7035635	17577763	0.79	0.509607847349147	0.81	0.49521423796015	0.0180317815218408	0.0163519484473983	0.0025	0.0034	0.0252	0.1321	0.0079	0.1599	0.2177	0.0097	0.0018	0.0119	0.0077	0.0197	0.0017	0.009	0.0162	0.1266	0.1479	0.0025	0.0012	0.015	0.0236	0.0138	0.0077	0.0202	0.0075	0.0018
9	rs114689219	17577880	0.79	0.509607847349147	0.8	0.544775224122235	0.0180718398156544	0.0162436632140094	0.0025	0.0034	0.0252	0.1321	0.0079	0.1599	0.2177	0.0097	0.0018	0.0119	0.0077	0.0197	0.0017	0.009	0.0162	0.1266	0.1479	0.0025	0.0012	0.015	0.0236	0.0138	0.0077	0.0202	0.0075	0.0018
9	rs118073773	17580292	0.79	0.509607847349147	0.8	0.544775224122235	0.0176741714725873	0.0168987013667234	0.0025	0.0034	0.0251	0.1321	0.0079	0.16	0.2177	0.0097	0.0018	0.0119	0.0077	0.0197	0.0017	0.009	0.0162	0.1267	0.148	0.0025	0.0012	0.015	0.0236	0.0138	0.0077	0.0202	0.0076	0.0018
9	rs10120378	17583846	0.79	0.509607847349147	0.8	0.544775224122235	0.0148443416638628	0.0147995039598228	0.0025	0.0034	0.0251	0.1321	0.0079	0.16	0.2177	0.0097	0.0018	0.0119	0.0077	0.0196	0.0016	0.009	0.0162	0.1267	0.1481	0.0025	0.0012	0.015	0.0236	0.0138	0.0077	0.0202	0.0076	0.0018
9	rs3808775	17591406	0.79	0.509607847349147	0.79	0.597486775499064	0.0365805620322677	0.00851504226801739	0.0025	0.0035	0.0249	0.1329	0.0078	0.1579	0.2175	0.0096	0.0018	0.0123	0.0079	0.0195	0.0016	0.009	0.0162	0.127	0.1477	0.0036	0.0013	0.0148	0.0233	0.0139	0.0077	0.0205	0.008	0.0019
9	rs116957541	17591978	0.79	0.509607847349147	0.79	0.597486775499064	0.0365938162307776	0.00820628987940411	0.0025	0.0035	0.025	0.1329	0.0078	0.158	0.2175	0.0096	0.0018	0.0123	0.008	0.0195	0.0016	0.0089	0.0162	0.127	0.1477	0.0037	0.0013	0.0148	0.0232	0.0139	0.0076	0.0206	0.0081	0.0019
9	rs12003553	17593211	0.79	0.509607847349147	0.8	0.544775224122235	0.036554063619975	0.00777902674411137	0.0025	0.0035	0.025	0.1329	0.0077	0.1581	0.2175	0.0096	0.0018	0.0122	0.008	0.0195	0.0017	0.0087	0.0162	0.1269	0.1475	0.0037	0.0013	0.0147	0.0232	0.0139	0.0076	0.0206	0.0082	0.0019
9	rs79110011	17595482	0.79	0.509607847349147	0.8	0.544775224122235	0.0377868140320273	0.00629943630787076	0.0025	0.0035	0.025	0.133	0.0078	0.1584	0.2176	0.0096	0.0018	0.0122	0.008	0.0194	0.0018	0.0086	0.0161	0.1267	0.1474	0.0038	0.0014	0.0147	0.0231	0.0139	0.0075	0.0208	0.0083	0.0019
9	rs3808772	17598287	0.79	0.509607847349147	0.8	0.544775224122235	0.0407790927352043	0.00524162998193687	0.0025	0.0036	0.025	0.1332	0.0078	0.1589	0.2177	0.0095	0.0018	0.0122	0.008	0.0193	0.0019	0.0085	0.016	0.1265	0.147	0.004	0.0014	0.0145	0.0229	0.0139	0.0074	0.021	0.0084	0.0019
9	rs2208485	17599212	0.79	0.509607847349147	0.8	0.544775224122235	0.0413820683790985	0.00693683509615625	0.0025	0.0036	0.025	0.1331	0.0078	0.1589	0.2175	0.0095	0.0018	0.0122	0.008	0.0193	0.0019	0.0085	0.016	0.1265	0.1473	0.0041	0.0015	0.0145	0.0229	0.0139	0.0074	0.021	0.0084	0.0019
9	rs1543479	17604934	0.79	0.509607847349147	0.8	0.544775224122235	0.0503584828490156	0.00665970559639874	0.0028	0.0036	0.0254	0.1332	0.0081	0.1602	0.2165	0.0095	0.0019	0.0122	0.008	0.0192	0.0019	0.0086	0.0154	0.1256	0.1473	0.0043	0.0016	0.0142	0.0227	0.0143	0.0072	0.0207	0.0086	0.0019
9	rs62551255	17605305	0.79	0.509607847349147	0.79	0.597486775499064	0.0497508773924854	0.00550674632388505	0.0028	0.0036	0.0254	0.1329	0.0081	0.1599	0.2164	0.0094	0.0018	0.0122	0.008	0.0192	0.0019	0.0086	0.0154	0.1255	0.1476	0.0043	0.0016	0.0142	0.023	0.0144	0.0072	0.0207	0.0086	0.0019
9	rs2145656	17608784	0.79	0.509607847349147	0.79	0.597486775499064	0.0649719723028761	0.0240109040340978	0.0031	0.0035	0.0266	0.1333	0.0085	0.1611	0.2171	0.0092	0.0019	0.0122	0.008	0.0194	0.0018	0.0087	0.0148	0.1224	0.1475	0.0046	0.0017	0.0137	0.0219	0.0148	0.0076	0.0205	0.0089	0.0019
9	rs1885166	17610211	0.79	0.509607847349147	0.79	0.597486775499064	0.0501773240104593	0.0336686125553273	0.0032	0.0035	0.0273	0.1331	0.0087	0.1606	0.2165	0.0093	0.0019	0.0122	0.0077	0.019	0.0019	0.009	0.0149	0.1221	0.1487	0.0046	0.0017	0.0133	0.0214	0.0148	0.0077	0.0205	0.0094	0.0019
9	rs111387904	17613587	0.79	0.509607847349147	0.8	0.544775224122235	0.0417583877727281	0.0168987013667234	0.0033	0.0036	0.0274	0.1336	0.0088	0.1602	0.2156	0.009	0.002	0.0122	0.0077	0.0188	0.0021	0.009	0.0148	0.1222	0.149	0.0047	0.0017	0.013	0.0211	0.0149	0.0078	0.0206	0.0096	0.0021
9	rs77074579	17614778	0.79	0.509607847349147	0.8	0.544775224122235	0.0380041013146754	0.0370076710181459	0.0034	0.0036	0.0275	0.1339	0.0089	0.1599	0.2146	0.0088	0.0022	0.0121	0.0081	0.0188	0.0022	0.009	0.0148	0.1224	0.149	0.0048	0.0018	0.0128	0.0209	0.0149	0.0079	0.0208	0.0097	0.0022
9	rs941790	17615153	0.79	0.509607847349147	0.8	0.544775224122235	0.0357652875258176	0.0344898318453624	0.0034	0.0036	0.0275	0.1342	0.009	0.1591	0.2143	0.0088	0.0022	0.0122	0.0081	0.0188	0.0022	0.0091	0.0148	0.1227	0.1493	0.0048	0.0018	0.0127	0.0205	0.0151	0.008	0.0209	0.0098	0.0022
9	rs9407816	17617409	0.79	0.509607847349147	0.8	0.544775224122235	0.0579517122730627	0.05739727393325	0.0037	0.0036	0.027	0.1356	0.0091	0.1591	0.2135	0.0087	0.0023	0.0122	0.008	0.0192	0.0023	0.0098	0.0149	0.1224	0.149	0.0049	0.0019	0.0125	0.0198	0.0146	0.0077	0.0207	0.0102	0.002
9	rs117877945	17618356	0.79	0.509607847349147	0.8	0.544775224122235	0.0596710325915552	0.0595491463619057	0.0038	0.0036	0.0269	0.1356	0.0092	0.1591	0.2136	0.0087	0.0023	0.0122	0.008	0.0192	0.0024	0.0099	0.0148	0.1223	0.1491	0.0049	0.0019	0.0125	0.0197	0.0144	0.0077	0.0205	0.0102	0.002
9	rs7851834	17620329	0.79	0.509607847349147	0.8	0.544775224122235	0.0637103589430507	0.0745928928405047	0.0038	0.0036	0.027	0.1357	0.0094	0.1586	0.2136	0.0089	0.0024	0.0122	0.008	0.0193	0.0024	0.0099	0.0149	0.1222	0.1494	0.0049	0.0019	0.0125	0.0196	0.0142	0.0078	0.0204	0.0103	0.002
9	rs3824388	17624902	0.79	0.509607847349147	0.8	0.544775224122235	0.0345534343141993	0.0687685394845203	0.004	0.0034	0.027	0.1355	0.0096	0.1589	0.2139	0.0089	0.0024	0.0122	0.0081	0.0192	0.0025	0.01	0.0151	0.1223	0.1493	0.0045	0.0019	0.0123	0.0193	0.0142	0.0078	0.0198	0.0105	0.0021
9	rs3808746	17626762	0.8	0.458652199356866	0.8	0.544775224122235	0.0371267176002084	0.0466222634313	0.004	0.0034	0.027	0.135	0.0096	0.1601	0.2135	0.0087	0.0024	0.0125	0.0081	0.0192	0.0025	0.01	0.015	0.1225	0.1491	0.0045	0.0019	0.0121	0.0191	0.0143	0.0077	0.0196	0.0105	0.0021
9	rs1001155	17627444	0.8	0.458652199356866	0.8	0.544775224122235	0.0320345320658758	0.0378648650249688	0.004	0.0033	0.027	0.1354	0.0096	0.1601	0.2133	0.0087	0.0024	0.0124	0.008	0.0191	0.0025	0.0099	0.0149	0.1227	0.1496	0.0043	0.0018	0.012	0.0189	0.0142	0.0078	0.0195	0.0105	0.0021
9	rs117939500	17629169	0.82	0.36720095628419	0.8	0.544775224122235	0.00409606568114337	0.0684894613515642	0.0038	0.003	0.0272	0.1399	0.0104	0.1589	0.2111	0.0084	0.0025	0.0116	0.0078	0.0176	0.0024	0.0102	0.0144	0.1246	0.1544	0.003	0.0017	0.0108	0.017	0.0135	0.008	0.0191	0.0106	0.0023
9	rs76864582	17629471	0.82	0.36720095628419	0.8	0.544775224122235	0.00553247890724908	0.0772845495125372	0.0037	0.0029	0.0273	0.1413	0.0106	0.1585	0.2104	0.0083	0.0025	0.0114	0.0078	0.0172	0.0024	0.0102	0.0142	0.1252	0.1559	0.0026	0.0017	0.0104	0.0164	0.0133	0.0081	0.0189	0.0106	0.0024
9	rs4504735	17630500	0.82	0.36720095628419	0.8	0.544775224122235	0.011887058600976	0.103120468461407	0.0036	0.0029	0.0273	0.1427	0.0108	0.1581	0.2096	0.0082	0.0025	0.0111	0.0077	0.0166	0.0024	0.0104	0.014	0.1258	0.1575	0.0021	0.0016	0.01	0.0158	0.0132	0.0083	0.0188	0.0106	0.0024
9	rs1467547	17630727	0.82	0.36720095628419	0.8	0.544775224122235	0.0114692778739991	0.103943731717175	0.0037	0.0029	0.0273	0.1421	0.0108	0.158	0.2096	0.0082	0.0025	0.0111	0.0077	0.0166	0.0025	0.0104	0.014	0.1259	0.1577	0.0021	0.0017	0.0101	0.0158	0.0132	0.0083	0.0186	0.0106	0.0024
9	rs10963168	17633825	0.82	0.36720095628419	0.8	0.544775224122235	0.0100726764001607	0.107011778582381	0.0037	0.0029	0.0273	0.1423	0.0108	0.158	0.2094	0.0082	0.0025	0.0111	0.0077	0.0164	0.0025	0.0104	0.014	0.126	0.1582	0.0021	0.0017	0.01	0.0157	0.0132	0.0083	0.0186	0.0106	0.0024
9	rs35625140	17635522	0.82	0.36720095628419	0.8	0.544775224122235	0.0077709057955044	0.101563281012399	0.0038	0.0029	0.0273	0.1424	0.0109	0.1579	0.2093	0.0082	0.0026	0.011	0.0077	0.0164	0.0025	0.0104	0.014	0.1261	0.1583	0.0021	0.0017	0.01	0.0157	0.0132	0.0083	0.0186	0.0106	0.0024
9	rs6475158	17635712	0.82	0.36720095628419	0.79	0.597486775499064	0.00729258924171245	0.0988806819688679	0.0038	0.0029	0.0273	0.1422	0.0109	0.1579	0.2093	0.0082	0.0026	0.0111	0.0077	0.0164	0.0025	0.0104	0.014	0.1261	0.1584	0.0021	0.0017	0.01	0.0156	0.0132	0.0083	0.0186	0.0106	0.0024
9	rs3808729	17641128	0.82	0.36720095628419	0.79	0.597486775499064	0.00861336969901841	0.107429017812286	0.0037	0.0029	0.0274	0.1423	0.0109	0.1584	0.209	0.0082	0.0025	0.011	0.0077	0.0162	0.0025	0.0104	0.0139	0.1261	0.1585	0.0022	0.0018	0.0099	0.0155	0.0132	0.0083	0.0186	0.0107	0.0024
9	rs13299336	17647363	0.82	0.36720095628419	0.8	0.544775224122235	0.0095336659882327	0.122068020489475	0.0037	0.0028	0.0273	0.1426	0.0109	0.1583	0.2089	0.0082	0.0025	0.011	0.0077	0.0162	0.0025	0.0103	0.0138	0.1262	0.1587	0.0022	0.0018	0.0099	0.0155	0.0132	0.0082	0.0186	0.0107	0.0024
9	rs73645118	17661980	0.82	0.36720095628419	0.8	0.544775224122235	0.00829078654674023	0.148737755876929	0.0036	0.0027	0.0266	0.1449	0.0109	0.158	0.2086	0.008	0.0021	0.0108	0.0077	0.0156	0.0026	0.0101	0.0134	0.1272	0.1603	0.0021	0.0018	0.0095	0.0148	0.0131	0.0081	0.0182	0.0108	0.0025
9	rs115685984	17667075	0.82	0.36720095628419	0.8	0.544775224122235	0.00808676821996411	0.147044299516954	0.0036	0.0027	0.0266	0.1451	0.0109	0.158	0.2086	0.008	0.0021	0.0108	0.0077	0.0156	0.0026	0.0101	0.0133	0.1272	0.1604	0.0021	0.0018	0.0095	0.0147	0.0131	0.0081	0.0182	0.0108	0.0025
9	rs10756896	17674057	0.82	0.36720095628419	0.8	0.544775224122235	0.00737820018685938	0.140710388880104	0.0036	0.0027	0.0266	0.1452	0.011	0.158	0.2085	0.008	0.0021	0.0107	0.0077	0.0156	0.0026	0.0101	0.0133	0.1273	0.1605	0.0021	0.0018	0.0095	0.0147	0.0131	0.0081	0.0182	0.0108	0.0025
9	rs73645142	17697037	0.83	0.326509998324372	0.79	0.597486775499064	0.0109460794936892	0.146950423744649	0.0035	0.0025	0.0262	0.1454	0.011	0.1585	0.2086	0.0079	0.002	0.0107	0.0074	0.0153	0.0023	0.0099	0.0132	0.128	0.1612	0.002	0.0019	0.0093	0.0147	0.0134	0.008	0.0184	0.0108	0.0024
9	rs71504869	17697178	0.83	0.326509998324372	0.79	0.597486775499064	0.0112081963327687	0.147796083879791	0.0035	0.0025	0.0262	0.1454	0.011	0.1585	0.2086	0.0079	0.002	0.0107	0.0074	0.0153	0.0023	0.0099	0.0132	0.128	0.1613	0.002	0.0019	0.0093	0.0147	0.0134	0.008	0.0184	0.0108	0.0024
9	rs73422659	17699317	0.83	0.326509998324372	0.78	0.653412240020304	0.0126948170049863	0.139142797431966	0.0036	0.0023	0.0261	0.1455	0.0111	0.1586	0.2086	0.0079	0.002	0.0107	0.0073	0.0153	0.0023	0.0099	0.0132	0.1278	0.1614	0.002	0.0019	0.0092	0.0147	0.0135	0.0079	0.0185	0.0108	0.0024
9	rs717373	17699909	0.83	0.326509998324372	0.79	0.597486775499064	0.0126639602861597	0.138866829495454	0.0036	0.0022	0.0261	0.1456	0.0111	0.1584	0.2087	0.0079	0.002	0.0107	0.0073	0.0153	0.0023	0.0099	0.0132	0.1279	0.1615	0.002	0.0019	0.0092	0.0147	0.0135	0.0079	0.0184	0.0108	0.0024
9	rs62548126	17701196	0.83	0.326509998324372	0.79	0.597486775499064	0.0126393152579505	0.138223683378998	0.0036	0.0022	0.0261	0.1457	0.011	0.1584	0.2086	0.0079	0.002	0.0107	0.0073	0.0153	0.0024	0.0099	0.0132	0.1279	0.1614	0.002	0.0019	0.0092	0.0146	0.0135	0.0079	0.0184	0.0108	0.0024
9	rs10429597	17704788	0.83	0.326509998324372	0.79	0.597486775499064	0.0123403122866828	0.133208609778231	0.0036	0.0022	0.0261	0.146	0.011	0.1585	0.2085	0.0079	0.002	0.0107	0.0073	0.0153	0.0025	0.0099	0.0132	0.1279	0.1613	0.002	0.0019	0.0092	0.0146	0.0135	0.0079	0.0183	0.0108	0.0024
9	rs57298855	17716786	0.83	0.326509998324372	0.79	0.597486775499064	0.011898824103791	0.135206467687963	0.0036	0.0023	0.0262	0.147	0.0109	0.1583	0.2081	0.0079	0.0019	0.0107	0.0072	0.0153	0.0024	0.0098	0.0132	0.1281	0.1615	0.0019	0.0019	0.0091	0.0147	0.0135	0.0077	0.0181	0.0107	0.0023
9	rs2383041	17718946	0.83	0.326509998324372	0.78	0.653412240020304	0.0121658613329747	0.141357726716542	0.0036	0.0022	0.0262	0.1471	0.0109	0.1583	0.208	0.0079	0.0018	0.0107	0.0072	0.0153	0.0024	0.0098	0.0132	0.1282	0.1616	0.0019	0.0019	0.0091	0.0147	0.0135	0.0077	0.0181	0.0107	0.0023
9	rs10756905	17726888	0.83	0.326509998324372	0.78	0.653412240020304	0.0108469260703019	0.14451726923519	0.0035	0.0022	0.0262	0.1475	0.0108	0.1582	0.2077	0.0078	0.0018	0.0107	0.0071	0.0154	0.0023	0.0098	0.0132	0.1284	0.1617	0.0019	0.0018	0.0091	0.0147	0.0135	0.0078	0.018	0.0106	0.0022
9	rs117818712	17728183	0.83	0.326509998324372	0.78	0.653412240020304	0.0118811791195521	0.142934327898062	0.0036	0.0022	0.0262	0.1475	0.0108	0.1583	0.2078	0.0078	0.0018	0.0107	0.0071	0.0154	0.0024	0.0098	0.0132	0.1284	0.1617	0.002	0.0018	0.0091	0.0148	0.0134	0.0078	0.0179	0.0106	0.0023
