## Supplementary Tab. 8 for "Sparse haplotype-based fine-scale local ancestry inference at scale reveals recent selection on immune responses": 304206_file09 (part 87 of 161)

Chromosome	rs_number	hg19_GRCh37_Position	LDAS_26pop	-log10(p_LDAS_26pop)	LDAS_5continent	-log10(p_LDAS_5continent)	-log10(p_AAS_26pop)	-log10(p_AAS_5continent)	prob_ACB	prob_ASW	prob_BEB	prob_CDX	prob_CEU	prob_CHB	prob_CHS	prob_CLM	prob_ESN	prob_FIN	prob_GBR	prob_GIH	prob_GWD	prob_IBS	prob_ITU	prob_JPT	prob_KHV	prob_LWK	prob_MSL	prob_MXL	prob_PEL	prob_PJL	prob_PUR	prob_STU	prob_TSI	prob_YRI
9	rs1536076	17731921	0.83	0.326509998324372	0.78	0.653412240020304	0.0136468687916046	0.133208609778231	0.0036	0.0022	0.0263	0.1477	0.0109	0.1583	0.2079	0.0078	0.0018	0.0105	0.007	0.0154	0.0024	0.0098	0.0132	0.1286	0.1616	0.002	0.0017	0.009	0.015	0.0133	0.0078	0.0176	0.0106	0.0023
9	rs61439272	17743079	0.84	0.289034762536342	0.78	0.653412240020304	0.0225185115226905	0.141265183652703	0.0034	0.0019	0.0255	0.1487	0.0109	0.1596	0.2094	0.0082	0.0015	0.0102	0.006	0.0142	0.0024	0.0095	0.0132	0.1305	0.1631	0.0019	0.0016	0.009	0.0152	0.0127	0.0076	0.0166	0.0098	0.0019
9	rs12376522	17756105	0.84	0.289034762536342	0.78	0.653412240020304	0.0246066720528866	0.137948383680462	0.0033	0.0018	0.0252	0.149	0.0109	0.1596	0.21	0.008	0.0014	0.0102	0.0058	0.0139	0.0023	0.0094	0.0132	0.1312	0.1638	0.0019	0.0015	0.0091	0.0152	0.0124	0.0077	0.0164	0.0095	0.0018
9	rs11789626	17757525	0.84	0.289034762536342	0.78	0.653412240020304	0.0242279034122083	0.133661706529128	0.0033	0.0018	0.0252	0.149	0.0109	0.1596	0.21	0.008	0.0014	0.0102	0.0058	0.0139	0.0023	0.0094	0.0132	0.1312	0.1638	0.0019	0.0015	0.0091	0.0152	0.0124	0.0077	0.0164	0.0095	0.0018
9	rs117459694	17757575	0.84	0.289034762536342	0.78	0.653412240020304	0.0241684817327099	0.132756080473804	0.0033	0.0018	0.0252	0.149	0.0109	0.1596	0.21	0.008	0.0014	0.0102	0.0058	0.0139	0.0023	0.0094	0.0132	0.1312	0.1638	0.0019	0.0015	0.0091	0.0152	0.0124	0.0077	0.0164	0.0095	0.0018
9	rs3824370	17758945	0.84	0.289034762536342	0.78	0.653412240020304	0.0243072949440584	0.132575227842173	0.0033	0.0018	0.0252	0.149	0.0109	0.1596	0.2097	0.008	0.0013	0.0102	0.0058	0.0138	0.0023	0.0095	0.0132	0.1312	0.1638	0.0019	0.0015	0.0091	0.0152	0.0124	0.0077	0.0164	0.0095	0.0018
9	rs113774962	17766201	0.84	0.289034762536342	0.78	0.653412240020304	0.0234732302222848	0.175953530831188	0.0033	0.0018	0.025	0.1492	0.0109	0.1598	0.2098	0.0081	0.0013	0.0103	0.0058	0.0135	0.0023	0.0095	0.0132	0.1313	0.1639	0.0019	0.0015	0.0092	0.0152	0.0124	0.0077	0.0162	0.0094	0.0018
9	rs80008594	17768623	0.84	0.289034762536342	0.78	0.653412240020304	0.0233282028915411	0.172563627757535	0.0033	0.0018	0.025	0.1493	0.0109	0.1598	0.2098	0.0081	0.0013	0.0103	0.0058	0.0134	0.0023	0.0095	0.0132	0.1314	0.1639	0.0019	0.0015	0.0092	0.0152	0.0124	0.0077	0.0162	0.0094	0.0018
9	rs9406707	17771244	0.84	0.289034762536342	0.77	0.712611004068267	0.0209958883364205	0.157212607074504	0.0033	0.0018	0.025	0.1494	0.0109	0.1599	0.2099	0.0082	0.0013	0.0104	0.0058	0.0131	0.0023	0.0095	0.0132	0.1315	0.164	0.0019	0.0015	0.0092	0.0152	0.0124	0.0078	0.0161	0.0093	0.0018
9	rs117292678	17781593	0.84	0.289034762536342	0.77	0.712611004068267	0.01765839908505	0.153859779379064	0.0032	0.0018	0.0249	0.1496	0.0109	0.16	0.2099	0.0082	0.0013	0.0106	0.0058	0.013	0.0022	0.0095	0.0131	0.1313	0.1642	0.0019	0.0015	0.0092	0.0152	0.0124	0.0078	0.0161	0.0092	0.0018
9	rs3808667	17782325	0.84	0.289034762536342	0.77	0.712611004068267	0.0172596736347992	0.147420018860271	0.0032	0.0018	0.0248	0.1496	0.0109	0.16	0.2099	0.0082	0.0013	0.0106	0.0058	0.013	0.0022	0.0095	0.0131	0.1313	0.1642	0.0019	0.0015	0.0092	0.0152	0.0124	0.0078	0.0161	0.0092	0.0018
9	rs77555827	17785204	0.84	0.289034762536342	0.77	0.712611004068267	0.0186805435495859	0.149020677207824	0.0032	0.0018	0.0248	0.1495	0.0109	0.1601	0.2099	0.0083	0.0013	0.0106	0.0058	0.0129	0.0023	0.0095	0.0131	0.1314	0.1643	0.0019	0.0015	0.0092	0.0152	0.0124	0.0077	0.016	0.0091	0.0018
9	rs117211420	17787769	0.84	0.289034762536342	0.77	0.712611004068267	0.018565800198568	0.147326056600099	0.0032	0.0018	0.0247	0.1494	0.0109	0.1602	0.2099	0.0083	0.0013	0.0106	0.0058	0.0129	0.0022	0.0095	0.0131	0.1315	0.1644	0.0019	0.0015	0.0092	0.0152	0.0124	0.0077	0.016	0.0091	0.0018
9	rs117129451	17791988	0.84	0.289034762536342	0.77	0.712611004068267	0.0181119630878003	0.145077461714473	0.0032	0.0018	0.0244	0.1492	0.0109	0.1602	0.21	0.0085	0.0013	0.0106	0.0057	0.0128	0.0022	0.0095	0.0132	0.1318	0.1646	0.0019	0.0015	0.0092	0.0153	0.0123	0.0076	0.016	0.009	0.0018
9	rs1049430	17796668	0.84	0.289034762536342	0.77	0.712611004068267	0.0182327233449694	0.165755119893042	0.0032	0.0018	0.0241	0.1492	0.0109	0.16	0.2102	0.0087	0.0013	0.0105	0.0057	0.0127	0.0022	0.0095	0.0132	0.1321	0.1649	0.002	0.0015	0.0093	0.0153	0.0122	0.0075	0.0159	0.009	0.0019
9	rs117100100	17797521	0.84	0.289034762536342	0.76	0.775138689739853	0.0193714499739953	0.176153648403941	0.0032	0.0018	0.0241	0.1491	0.0109	0.16	0.2101	0.0087	0.0013	0.0105	0.0056	0.0126	0.0022	0.0095	0.0132	0.1322	0.165	0.002	0.0015	0.0093	0.0154	0.0121	0.0075	0.0158	0.009	0.0018
9	rs7032068	17800011	0.84	0.289034762536342	0.75	0.841047356078831	0.0207200143807594	0.196762943231007	0.0032	0.0018	0.0241	0.1489	0.0109	0.1599	0.21	0.0087	0.0012	0.0105	0.0056	0.0124	0.0022	0.0095	0.0132	0.1325	0.1654	0.002	0.0015	0.0094	0.0155	0.0121	0.0076	0.0157	0.009	0.0018
9	rs4961597	17810273	0.85	0.254661707966279	0.75	0.841047356078831	0.0204994544878533	0.217482568807667	0.0032	0.0017	0.0242	0.1476	0.0108	0.1596	0.2098	0.0088	0.0011	0.0105	0.0056	0.0125	0.0021	0.0094	0.0134	0.1334	0.1653	0.002	0.0015	0.0097	0.016	0.012	0.0076	0.0157	0.0088	0.0017
9	rs75215642	17812661	0.85	0.254661707966279	0.75	0.841047356078831	0.0210137774114791	0.210960407392729	0.0032	0.0017	0.0242	0.1476	0.0108	0.1595	0.2097	0.0089	0.0011	0.0105	0.0056	0.0125	0.0021	0.0094	0.0134	0.1337	0.1652	0.002	0.0015	0.0098	0.0161	0.012	0.0076	0.0157	0.0088	0.0017
9	rs117713447	17828144	0.85	0.254661707966279	0.75	0.841047356078831	0.0204292359577611	0.233354452593008	0.0032	0.0017	0.0243	0.1476	0.0108	0.1595	0.2095	0.0089	0.0011	0.0103	0.0057	0.0124	0.0021	0.0094	0.0133	0.1343	0.1649	0.0019	0.0015	0.0099	0.0162	0.012	0.0076	0.0157	0.0087	0.0017
9	rs77387646	17829306	0.85	0.254661707966279	0.74	0.910385700718773	0.0202806005717869	0.234234580008827	0.0032	0.0017	0.0243	0.1476	0.0108	0.1595	0.2095	0.0089	0.0011	0.0103	0.0057	0.0124	0.0021	0.0094	0.0133	0.1344	0.1649	0.0019	0.0015	0.0099	0.0162	0.012	0.0076	0.0157	0.0087	0.0017
9	rs77348929	17831998	0.85	0.254661707966279	0.74	0.910385700718773	0.0206227574056931	0.231597408969271	0.0032	0.0017	0.0243	0.1477	0.0108	0.1595	0.2094	0.0089	0.0011	0.0103	0.0058	0.0124	0.0021	0.0094	0.0133	0.1345	0.1648	0.0019	0.0016	0.0099	0.0163	0.0119	0.0076	0.0157	0.0087	0.0017
9	rs72693914	17833014	0.85	0.254661707966279	0.74	0.910385700718773	0.0207465965399249	0.231049213389563	0.0032	0.0017	0.0243	0.1477	0.0108	0.1595	0.2094	0.0089	0.0011	0.0103	0.0058	0.0124	0.0021	0.0094	0.0133	0.1346	0.1648	0.0019	0.0016	0.0099	0.0163	0.0119	0.0076	0.0157	0.0087	0.0017
9	rs75373698	17838271	0.85	0.254661707966279	0.74	0.910385700718773	0.0208976952716038	0.231487736252763	0.0032	0.0017	0.0243	0.1477	0.0108	0.1595	0.2094	0.0089	0.0011	0.0102	0.0058	0.0124	0.002	0.0094	0.0133	0.1347	0.1648	0.0019	0.0015	0.0099	0.0163	0.0119	0.0077	0.0156	0.0086	0.0017
9	rs117041282	17839124	0.85	0.254661707966279	0.74	0.910385700718773	0.0221352741210963	0.268907857295775	0.0031	0.0017	0.0243	0.1477	0.0108	0.1595	0.2094	0.0089	0.0011	0.0102	0.0058	0.0124	0.002	0.0094	0.0133	0.1348	0.1648	0.0019	0.0015	0.0099	0.0163	0.0119	0.0077	0.0156	0.0086	0.0017
9	rs35863410	17849503	0.85	0.254661707966279	0.74	0.910385700718773	0.0318055575658731	0.364565652655966	0.0027	0.0017	0.0239	0.1478	0.0105	0.1602	0.2095	0.0095	7e-04	0.0097	0.0059	0.0121	0.0015	0.009	0.012	0.1398	0.1651	0.0017	0.0014	0.0101	0.0175	0.0103	0.0083	0.0142	0.0077	0.0017
9	rs10963303	17850296	0.85	0.254661707966279	0.74	0.910385700718773	0.0306310297449569	0.348804755570169	0.0027	0.0017	0.0239	0.1478	0.0105	0.1602	0.2095	0.0095	7e-04	0.0097	0.0059	0.0121	0.0015	0.009	0.012	0.1399	0.1651	0.0017	0.0014	0.0101	0.0175	0.0103	0.0083	0.0142	0.0077	0.0017
9	rs6475184	17857109	0.85	0.254661707966279	0.74	0.910385700718773	0.0230018579181448	0.251832600313911	0.0027	0.0017	0.0238	0.1478	0.0104	0.1603	0.2095	0.0096	7e-04	0.0096	0.0059	0.0121	0.0015	0.0089	0.0119	0.1402	0.1652	0.0017	0.0014	0.0102	0.0175	0.0103	0.0083	0.0141	0.0076	0.0016
9	rs76480157	17858879	0.85	0.254661707966279	0.75	0.841047356078831	0.0230783479872074	0.240314210332583	0.0027	0.0017	0.0239	0.1478	0.0104	0.1601	0.2091	0.0096	7e-04	0.0097	0.0059	0.0121	0.0015	0.009	0.0119	0.1403	0.1653	0.0016	0.0014	0.0102	0.0176	0.0103	0.0083	0.0142	0.0077	0.0017
9	rs73642906	17864133	0.85	0.254661707966279	0.75	0.841047356078831	0.0248581599451027	0.199367065289006	0.0027	0.0017	0.0241	0.1474	0.0103	0.159	0.2095	0.0096	7e-04	0.0093	0.0058	0.0121	0.0014	0.0089	0.0121	0.1412	0.1658	0.0015	0.0013	0.0103	0.0176	0.0104	0.0083	0.0142	0.0076	0.0016
9	rs7035861	17869637	0.85	0.254661707966279	0.75	0.841047356078831	0.023755449196142	0.343471944883084	0.0025	0.0017	0.024	0.1472	0.0102	0.1588	0.2095	0.0097	7e-04	0.0092	0.0059	0.012	0.0012	0.0088	0.0119	0.1421	0.1661	0.0015	0.0012	0.0105	0.0178	0.0104	0.0083	0.0141	0.0077	0.0014
9	rs72693942	17870180	0.85	0.254661707966279	0.75	0.841047356078831	0.0207377330787716	0.357285961179865	0.0025	0.0017	0.024	0.1472	0.0101	0.1588	0.2095	0.0097	7e-04	0.0093	0.0059	0.012	0.0012	0.0087	0.0119	0.1423	0.1661	0.0015	0.0012	0.0105	0.0179	0.0103	0.0083	0.0141	0.0077	0.0014
9	rs6475187	17878336	0.85	0.254661707966279	0.75	0.841047356078831	0.0108579095893376	0.325178978230885	0.0024	0.0017	0.0239	0.1471	0.0098	0.1587	0.2093	0.0098	6e-04	0.0095	0.0058	0.0121	0.0011	0.0086	0.0118	0.1431	0.1664	0.0015	0.0011	0.0106	0.0181	0.0102	0.0083	0.014	0.0077	0.0013
9	rs10963317	17880914	0.85	0.254661707966279	0.75	0.841047356078831	0.0108249841360997	0.328960794301341	0.0023	0.0017	0.0239	0.1473	0.0098	0.1587	0.2093	0.0097	6e-04	0.0095	0.0058	0.0121	0.0011	0.0086	0.0117	0.1432	0.1664	0.0015	0.001	0.0106	0.0182	0.0102	0.0083	0.014	0.0077	0.0013
9	rs10810864	17894272	0.85	0.254661707966279	0.75	0.841047356078831	0.01080854963625	0.370368689147405	0.0022	0.0017	0.0236	0.1477	0.0094	0.159	0.2096	0.0097	6e-04	0.0096	0.0056	0.012	0.001	0.0084	0.0115	0.1441	0.1667	0.0015	0.001	0.0107	0.0184	0.0099	0.0082	0.0138	0.0074	0.0012
9	rs4961610	17896998	0.85	0.254661707966279	0.75	0.841047356078831	0.0102398368774445	0.366203013095	0.0022	0.0017	0.0236	0.1477	0.0094	0.1589	0.2095	0.0097	6e-04	0.0096	0.0057	0.012	0.001	0.0084	0.0116	0.1444	0.1667	0.0015	0.001	0.0106	0.0184	0.0099	0.0082	0.014	0.0074	0.0012
9	Affx-33472021	17899606	0.85	0.254661707966279	0.75	0.841047356078831	0.0108689014814374	0.407274209569924	0.0022	0.0016	0.0237	0.1476	0.0094	0.1587	0.2094	0.0097	6e-04	0.0095	0.0057	0.012	9e-04	0.0084	0.0116	0.1448	0.1666	0.0015	0.001	0.0105	0.0185	0.0099	0.0081	0.0141	0.0073	0.0012
9	rs7036338	17901871	0.85	0.254661707966279	0.75	0.841047356078831	0.0106073992827582	0.424244502495123	0.0022	0.0017	0.0237	0.1476	0.0093	0.1586	0.2093	0.0097	6e-04	0.0095	0.0057	0.012	9e-04	0.0083	0.0116	0.1449	0.1665	0.0015	0.001	0.0105	0.0185	0.0099	0.0081	0.0141	0.0073	0.0012
9	rs72695907	17908444	0.85	0.254661707966279	0.77	0.712611004068267	0.0108195038797286	0.461014564873669	0.0022	0.0017	0.0237	0.1475	0.0093	0.1585	0.2092	0.0099	6e-04	0.0096	0.0057	0.0121	9e-04	0.0083	0.0116	0.145	0.1664	0.0015	0.001	0.0105	0.0186	0.0099	0.0081	0.0141	0.0073	0.0012
9	rs4129864	17915215	0.85	0.254661707966279	0.76	0.775138689739853	0.0103825013040867	0.470433139609875	0.0022	0.0017	0.0237	0.1474	0.0093	0.1584	0.2091	0.01	6e-04	0.0096	0.0057	0.0121	9e-04	0.0083	0.0116	0.1451	0.1663	0.0015	9e-04	0.0106	0.0187	0.0099	0.0081	0.0141	0.0073	0.0012
9	rs12349286	17915896	0.85	0.254661707966279	0.75	0.841047356078831	0.00905027352909418	0.430294027265082	0.0022	0.0018	0.0236	0.147	0.0092	0.1579	0.2087	0.0103	7e-04	0.0096	0.0057	0.0122	0.001	0.0082	0.0115	0.1457	0.1658	0.0016	0.001	0.0107	0.0192	0.0098	0.0082	0.0139	0.0074	0.0013
9	rs13301593	17920596	0.84	0.289034762536342	0.74	0.910385700718773	0.00639307503032342	0.400151669941544	0.0021	0.0022	0.0234	0.1447	0.0084	0.1556	0.2068	0.0115	0.001	0.0099	0.0056	0.013	0.0012	0.0079	0.0116	0.1491	0.1638	0.0019	0.0012	0.0114	0.0216	0.0097	0.0087	0.0134	0.0077	0.0015
9	rs12551822	17923017	0.84	0.289034762536342	0.74	0.910385700718773	0.00512201054391249	0.329327455472933	0.0021	0.0022	0.0234	0.1447	0.0084	0.1559	0.2067	0.0115	0.001	0.0099	0.0056	0.013	0.0012	0.0079	0.0116	0.1488	0.1637	0.0019	0.0012	0.0114	0.0217	0.0097	0.0087	0.0135	0.0077	0.0015
9	rs55790445	17929377	0.84	0.289034762536342	0.74	0.910385700718773	0.00515605575097252	0.399247643829929	0.0021	0.0023	0.0233	0.1446	0.0084	0.1559	0.2068	0.0116	0.001	0.0098	0.0056	0.013	0.0013	0.0079	0.0116	0.149	0.1632	0.0019	0.0012	0.0115	0.0218	0.0096	0.0086	0.0134	0.0077	0.0015
9	rs117221513	17930182	0.84	0.289034762536342	0.74	0.910385700718773	0.00516537137325825	0.398215160568717	0.0021	0.0023	0.0233	0.1446	0.0084	0.1559	0.2068	0.0116	0.001	0.0098	0.0056	0.013	0.0013	0.0079	0.0116	0.149	0.1631	0.0019	0.0012	0.0115	0.0218	0.0096	0.0086	0.0134	0.0077	0.0015
9	rs2811821	17932217	0.84	0.289034762536342	0.74	0.910385700718773	0.00507893425318606	0.401444110477265	0.0022	0.0023	0.0233	0.1445	0.0084	0.1559	0.2069	0.0116	0.001	0.0098	0.0056	0.013	0.0013	0.0079	0.0117	0.1491	0.163	0.0019	0.0013	0.0115	0.0218	0.0096	0.0086	0.0134	0.0077	0.0015
9	rs117688054	17935538	0.84	0.289034762536342	0.73	0.98319925910612	0.00512818749829191	0.411694380356892	0.0022	0.0024	0.0233	0.1445	0.0083	0.1558	0.207	0.0116	0.001	0.0098	0.0056	0.013	0.0014	0.0078	0.0117	0.1492	0.1627	0.0019	0.0013	0.0116	0.0218	0.0096	0.0085	0.0134	0.0077	0.0015
9	rs116871966	17938168	0.84	0.289034762536342	0.72	1.059530599108	0.00462351938938333	0.381796655269612	0.0022	0.0024	0.0232	0.1444	0.0083	0.1558	0.207	0.0116	0.0011	0.0098	0.0056	0.013	0.0014	0.0078	0.0117	0.1494	0.1623	0.0019	0.0013	0.0116	0.0219	0.0095	0.0085	0.0134	0.0077	0.0016
9	rs1755289	17938351	0.84	0.289034762536342	0.72	1.059530599108	0.00454146026794627	0.373660076557514	0.0022	0.0024	0.0232	0.1444	0.0083	0.1559	0.2071	0.0116	0.0011	0.0098	0.0056	0.0128	0.0014	0.0078	0.0117	0.1494	0.1625	0.0019	0.0014	0.0116	0.0219	0.0094	0.0085	0.0134	0.0077	0.0016
9	rs34976244	17939863	0.84	0.289034762536342	0.72	1.059530599108	0.00388790687769037	0.392421213974657	0.0022	0.0025	0.0233	0.1447	0.0083	0.1557	0.207	0.0115	0.0011	0.0098	0.0056	0.0129	0.0015	0.0078	0.0118	0.1492	0.1626	0.002	0.0014	0.0116	0.0216	0.0095	0.0084	0.0134	0.0077	0.0016
9	rs62550005	17943475	0.84	0.289034762536342	0.72	1.059530599108	0.00429404471048704	0.505842229040034	0.0022	0.0025	0.0232	0.1447	0.0082	0.1558	0.2066	0.0118	0.0011	0.0098	0.0057	0.0129	0.0015	0.0078	0.0119	0.1493	0.1625	0.002	0.0014	0.0117	0.0217	0.0095	0.0081	0.0134	0.0077	0.0016
9	rs72695961	17946150	0.84	0.289034762536342	0.72	1.059530599108	0.00407796076374372	0.52448296337943	0.0022	0.0025	0.0232	0.1447	0.0082	0.1558	0.2064	0.0118	0.0011	0.0098	0.0057	0.013	0.0015	0.0078	0.0119	0.1493	0.1625	0.002	0.0014	0.0117	0.0217	0.0095	0.0081	0.0134	0.0077	0.0016
9	rs17185631	17948869	0.84	0.289034762536342	0.72	1.059530599108	0.00372890786129094	0.511761152510224	0.0023	0.0025	0.0232	0.1448	0.0082	0.1557	0.2062	0.0118	0.0012	0.0098	0.0057	0.013	0.0015	0.0078	0.012	0.1493	0.1624	0.002	0.0014	0.0117	0.0217	0.0095	0.0081	0.0134	0.0077	0.0016
9	rs72695988	17964401	0.84	0.289034762536342	0.72	1.059530599108	0.00344211682243727	0.456591736073712	0.0023	0.0026	0.0232	0.1447	0.0081	0.1556	0.205	0.0119	0.0012	0.0099	0.0058	0.0132	0.0016	0.0078	0.0121	0.1494	0.1621	0.002	0.0014	0.0118	0.0219	0.0097	0.0082	0.0135	0.0077	0.0017
9	rs2840789	17969574	0.84	0.289034762536342	0.72	1.059530599108	0.00198482632573738	0.370621581428709	0.0026	0.0028	0.0232	0.1444	0.0083	0.1552	0.2027	0.0122	0.0014	0.01	0.006	0.0137	0.0019	0.0079	0.0127	0.149	0.161	0.0021	0.0016	0.0119	0.0222	0.01	0.0083	0.0137	0.0079	0.0018
9	rs7019795	17971404	0.84	0.289034762536342	0.72	1.059530599108	0.00218281937683816	0.367590092303034	0.0026	0.0028	0.0232	0.1438	0.0083	0.1549	0.2022	0.0122	0.0015	0.0101	0.006	0.0138	0.0021	0.0079	0.0127	0.1488	0.161	0.0022	0.0016	0.012	0.0224	0.0099	0.0083	0.014	0.0079	0.0021
9	rs11793795	17981142	0.84	0.289034762536342	0.72	1.059530599108	0.00230641552972603	0.377467982045048	0.0027	0.0028	0.0232	0.1436	0.0083	0.1548	0.2016	0.0123	0.0015	0.0101	0.006	0.0138	0.0022	0.008	0.0128	0.1488	0.1609	0.0023	0.0016	0.0121	0.0224	0.01	0.0083	0.014	0.0079	0.0021
9	rs1629208	17985592	0.84	0.289034762536342	0.72	1.059530599108	0.00161989843888579	0.239759453700918	0.0029	0.0029	0.0231	0.1434	0.0084	0.1544	0.2003	0.0124	0.0016	0.0102	0.0063	0.014	0.0026	0.0081	0.013	0.1488	0.1607	0.0024	0.0017	0.0121	0.0225	0.0099	0.0085	0.014	0.0079	0.0022
9	rs1755294	17985909	0.84	0.289034762536342	0.71	1.13941950935302	0.000790317140054498	0.209578943971884	0.0035	0.0031	0.0228	0.1432	0.0085	0.155	0.1982	0.0125	0.0021	0.0105	0.0066	0.0142	0.0029	0.008	0.0136	0.1486	0.1593	0.0024	0.0018	0.0125	0.0223	0.01	0.0085	0.014	0.0079	0.0023
9	rs73418812	17986179	0.83	0.326509998324372	0.71	1.13941950935302	0.000816716365187841	0.19025204923699	0.0039	0.0032	0.0229	0.1422	0.0085	0.1551	0.1965	0.0125	0.0023	0.0106	0.007	0.0143	0.0032	0.0076	0.0138	0.1489	0.1582	0.0029	0.0019	0.0124	0.0222	0.0104	0.0087	0.0148	0.0078	0.0024
9	rs1755293	17986367	0.83	0.326509998324372	0.71	1.13941950935302	0.000911823518711147	0.216194353903294	0.004	0.0033	0.023	0.142	0.0084	0.1555	0.1958	0.0124	0.0025	0.0106	0.0073	0.0143	0.0033	0.0073	0.0139	0.149	0.1576	0.0032	0.0019	0.0124	0.0221	0.0106	0.009	0.0147	0.0077	0.0025
9	rs2891117	17987408	0.82	0.36720095628419	0.71	1.13941950935302	0.0347704495012622	0.420180706623902	0.0046	0.0033	0.0211	0.1428	0.0077	0.1569	0.2002	0.0113	0.0027	0.0107	0.0078	0.0127	0.0039	0.006	0.014	0.1508	0.1569	0.0038	0.0021	0.0122	0.0209	0.0107	0.0094	0.013	0.0067	0.0022
9	rs2026764	17990785	0.82	0.36720095628419	0.72	1.059530599108	0.0496038325697416	0.357536288561415	0.0047	0.0033	0.0212	0.1428	0.0076	0.1566	0.2005	0.0113	0.0028	0.0107	0.0079	0.0126	0.0039	0.0059	0.014	0.1507	0.157	0.0038	0.0021	0.0121	0.0207	0.0108	0.0097	0.0129	0.0067	0.0021
9	rs11789653	17993589	0.82	0.36720095628419	0.72	1.059530599108	0.0548217583162424	0.377595098622985	0.0047	0.0033	0.0212	0.1428	0.0076	0.1565	0.2007	0.0113	0.0028	0.0107	0.0079	0.0126	0.0039	0.0058	0.0139	0.1507	0.157	0.0038	0.0021	0.012	0.0207	0.0108	0.0097	0.0129	0.0067	0.0021
9	rs12002503	17996506	0.81	0.411214762386647	0.72	1.059530599108	0.114788142754782	0.24655537161981	0.0049	0.0034	0.0212	0.1429	0.0076	0.1567	0.2014	0.0113	0.0029	0.0107	0.0079	0.0124	0.0043	0.0055	0.0138	0.1507	0.1569	0.004	0.0022	0.0117	0.0202	0.0109	0.0098	0.0125	0.0067	0.0021
9	rs60409953	17996889	0.81	0.411214762386647	0.72	1.059530599108	0.114199877634931	0.253411363149183	0.0049	0.0034	0.0212	0.1429	0.0076	0.1567	0.2013	0.0113	0.0029	0.0107	0.0079	0.0124	0.0043	0.0055	0.0138	0.1506	0.157	0.004	0.0022	0.0117	0.0201	0.0109	0.0098	0.0125	0.0067	0.0021
9	rs113433120	17997430	0.81	0.411214762386647	0.72	1.059530599108	0.118042579927989	0.260098735734669	0.0049	0.0034	0.0211	0.1429	0.0076	0.1567	0.2013	0.0113	0.0029	0.0107	0.0079	0.0124	0.0043	0.0055	0.0138	0.1507	0.157	0.004	0.0022	0.0117	0.0201	0.0109	0.0098	0.0125	0.0067	0.0021
9	rs62553114	17997775	0.81	0.411214762386647	0.72	1.059530599108	0.11973393233486	0.258506954013813	0.0049	0.0034	0.0211	0.1429	0.0076	0.1567	0.2013	0.0113	0.0029	0.0107	0.0079	0.0124	0.0043	0.0055	0.0138	0.1507	0.157	0.004	0.0022	0.0117	0.0201	0.0109	0.0098	0.0125	0.0067	0.0021
9	rs17773250	18005232	0.81	0.411214762386647	0.72	1.059530599108	0.16004659298723	0.312104827994577	0.0049	0.0034	0.0209	0.143	0.0076	0.1567	0.2017	0.0113	0.003	0.0106	0.0078	0.0123	0.0044	0.0055	0.0138	0.1509	0.1571	0.004	0.0022	0.0116	0.02	0.0107	0.0099	0.0124	0.0068	0.002
9	rs7032079	18011417	0.81	0.411214762386647	0.72	1.059530599108	0.168181933033531	0.332019946970045	0.0049	0.0034	0.0209	0.1431	0.0076	0.1567	0.2018	0.0113	0.003	0.0106	0.0078	0.0122	0.0045	0.0055	0.0138	0.1511	0.1571	0.004	0.0022	0.0116	0.0199	0.0106	0.0099	0.0124	0.0068	0.002
9	rs78569150	18012373	0.81	0.411214762386647	0.72	1.059530599108	0.168994304330214	0.335087344491429	0.0049	0.0034	0.0209	0.1431	0.0076	0.1567	0.2018	0.0113	0.003	0.0106	0.0078	0.0122	0.0045	0.0055	0.0138	0.1511	0.1571	0.004	0.0022	0.0116	0.0199	0.0106	0.0099	0.0124	0.0068	0.002
9	rs73643495	18019900	0.81	0.411214762386647	0.71	1.13941950935302	0.167090608007603	0.323475272943134	0.0049	0.0034	0.0207	0.1431	0.0075	0.1566	0.2021	0.0112	0.003	0.0106	0.0078	0.0123	0.0045	0.0056	0.0137	0.1512	0.1574	0.004	0.0022	0.0115	0.0199	0.0106	0.0098	0.0123	0.0069	0.002
9	rs72697460	18023186	0.81	0.411214762386647	0.71	1.13941950935302	0.165688570708212	0.286561054103229	0.0049	0.0034	0.0206	0.1431	0.0075	0.1565	0.2022	0.0112	0.003	0.0106	0.0078	0.0123	0.0045	0.0056	0.0136	0.1512	0.1574	0.004	0.0022	0.0115	0.0199	0.0106	0.0098	0.0123	0.0069	0.0019
9	rs10963403	18032972	0.81	0.411214762386647	0.71	1.13941950935302	0.163633158402987	0.247339093394564	0.0049	0.0034	0.0205	0.1432	0.0075	0.1564	0.2024	0.0111	0.0031	0.0105	0.0077	0.0124	0.0045	0.0057	0.0135	0.1513	0.1576	0.004	0.0022	0.0114	0.0199	0.0106	0.0097	0.0123	0.0069	0.0019
9	rs1284013	18040586	0.81	0.411214762386647	0.71	1.13941950935302	0.165234394122383	0.202507155376648	0.0049	0.0034	0.0204	0.1433	0.0075	0.1563	0.2024	0.0111	0.0031	0.0106	0.0077	0.0124	0.0045	0.0057	0.0135	0.1515	0.1577	0.004	0.0022	0.0114	0.0198	0.0106	0.0098	0.0122	0.0069	0.0019
9	rs59810470	18046478	0.8	0.458652199356866	0.71	1.13941950935302	0.165618649956738	0.229954083976979	0.0048	0.0034	0.0204	0.1433	0.0075	0.1563	0.2025	0.0111	0.0031	0.0106	0.0077	0.0123	0.0045	0.0057	0.0135	0.1516	0.1578	0.004	0.0022	0.0114	0.0198	0.0106	0.0099	0.0122	0.007	0.0019
9	rs118105735	18047076	0.8	0.458652199356866	0.71	1.13941950935302	0.165688570708212	0.241313805565374	0.0048	0.0034	0.0204	0.1433	0.0075	0.1563	0.2025	0.0111	0.0031	0.0106	0.0077	0.0123	0.0045	0.0057	0.0135	0.1516	0.1578	0.004	0.0022	0.0114	0.0198	0.0106	0.0099	0.0122	0.007	0.0019
9	rs7028297	18070964	0.8	0.458652199356866	0.72	1.059530599108	0.143357012249366	0.0914732154460973	0.0045	0.0034	0.02	0.1438	0.0075	0.1559	0.2026	0.0108	0.0031	0.0108	0.0075	0.0124	0.0044	0.0059	0.0135	0.1522	0.1576	0.0039	0.0022	0.0113	0.0196	0.0106	0.0103	0.0121	0.0071	0.0018
9	rs7859281	18071353	0.8	0.458652199356866	0.72	1.059530599108	0.184416326510826	0.0954274929429257	0.0045	0.0034	0.02	0.1438	0.0071	0.1559	0.2029	0.0108	0.0034	0.0108	0.0075	0.0123	0.0044	0.0059	0.0135	0.152	0.1578	0.0039	0.0022	0.0113	0.0196	0.0106	0.0103	0.0121	0.0071	0.0018
9	rs1041472	18076279	0.8	0.458652199356866	0.72	1.059530599108	0.17888423887914	0.0875085750450613	0.0045	0.0033	0.0199	0.144	0.007	0.1559	0.2034	0.0108	0.0034	0.0108	0.0075	0.0124	0.0043	0.0059	0.0135	0.1518	0.1579	0.0039	0.0022	0.0113	0.0196	0.0107	0.0103	0.012	0.007	0.0018
9	rs62548510	18083355	0.8	0.458652199356866	0.73	0.98319925910612	0.17334156324523	0.0714432632550444	0.0045	0.0032	0.0198	0.1444	0.0069	0.1559	0.204	0.0106	0.0034	0.0108	0.0074	0.0125	0.0041	0.0059	0.0135	0.1514	0.158	0.0038	0.0022	0.0114	0.0195	0.0109	0.0104	0.0118	0.007	0.0018
9	rs10756930	18087087	0.8	0.458652199356866	0.73	0.98319925910612	0.186356788660878	0.0720117473988008	0.0045	0.0032	0.0198	0.1446	0.0068	0.1558	0.2041	0.0106	0.0034	0.0109	0.0074	0.0125	0.0041	0.0059	0.0135	0.1515	0.1579	0.0039	0.0022	0.0114	0.0194	0.0109	0.0104	0.0118	0.007	0.0017
9	rs62549861	18095958	0.8	0.458652199356866	0.73	0.98319925910612	0.199409845815126	0.0654509721872734	0.0045	0.0031	0.0197	0.1455	0.0068	0.1552	0.2033	0.0106	0.0034	0.0109	0.0074	0.0125	0.0039	0.006	0.0135	0.152	0.1586	0.0039	0.0022	0.0115	0.0192	0.011	0.0103	0.0118	0.0067	0.0017
9	rs117400635	18100798	0.8	0.458652199356866	0.73	0.98319925910612	0.183042720646098	0.0580457816552925	0.0045	0.0031	0.0197	0.1458	0.0068	0.1552	0.2032	0.0106	0.0034	0.0109	0.0074	0.0126	0.0034	0.006	0.0135	0.1523	0.1588	0.0039	0.0021	0.0115	0.0192	0.0111	0.0103	0.0118	0.0066	0.0017
9	rs7031350	18101081	0.8	0.458652199356866	0.73	0.98319925910612	0.183487566917132	0.0575914987783686	0.0045	0.0031	0.0197	0.1458	0.0068	0.1552	0.2032	0.0106	0.0034	0.0109	0.0074	0.0126	0.0034	0.006	0.0135	0.1523	0.1588	0.004	0.0021	0.0115	0.0192	0.0111	0.0103	0.0118	0.0066	0.0017
9	rs2210327	18109235	0.81	0.411214762386647	0.73	0.98319925910612	0.139472745874132	0.0396058611667945	0.0044	0.003	0.0204	0.1456	0.0071	0.1543	0.2029	0.0109	0.0033	0.0111	0.0075	0.0126	0.0033	0.0062	0.0139	0.1515	0.1577	0.0038	0.0021	0.012	0.0193	0.0113	0.0104	0.0121	0.0069	0.0017
9	rs117496002	18111955	0.81	0.411214762386647	0.73	0.98319925910612	0.0383864287459782	0.0326548949177395	0.0039	0.0028	0.0206	0.1477	0.0072	0.1547	0.2019	0.0107	0.003	0.0112	0.0071	0.013	0.003	0.0067	0.0141	0.1515	0.1573	0.0034	0.0018	0.012	0.0185	0.0111	0.0103	0.0126	0.0071	0.0017
9	rs492960	18112889	0.81	0.411214762386647	0.73	0.98319925910612	0.0376920214809568	0.0257836955249316	0.0039	0.0029	0.0206	0.1479	0.0073	0.1547	0.2019	0.0108	0.003	0.0112	0.0071	0.013	0.003	0.0064	0.0141	0.1512	0.1574	0.0034	0.0018	0.012	0.0184	0.0111	0.0103	0.0127	0.0072	0.0018
9	rs10810903	18113219	0.81	0.411214762386647	0.72	1.059530599108	0.0370063492360406	0.0260095022447337	0.0039	0.0029	0.0206	0.1479	0.0073	0.1547	0.2019	0.0108	0.003	0.0112	0.0071	0.013	0.003	0.0064	0.0141	0.1512	0.1574	0.0034	0.0018	0.012	0.0184	0.0111	0.0103	0.0127	0.0072	0.0018
9	rs62549865	18118508	0.81	0.411214762386647	0.73	0.98319925910612	0.0275073997031151	0.0243168076490955	0.0038	0.0029	0.0205	0.1478	0.0073	0.1551	0.2017	0.0108	0.0029	0.0113	0.0072	0.0129	0.003	0.0066	0.0142	0.1512	0.157	0.0033	0.0018	0.012	0.0183	0.0111	0.0104	0.0128	0.0073	0.0017
9	rs4961624	18119238	0.81	0.411214762386647	0.73	0.98319925910612	0.0293394407090197	0.0278961102155838	0.0038	0.0029	0.0205	0.1478	0.0074	0.1552	0.202	0.0108	0.0029	0.0116	0.0072	0.0126	0.003	0.0066	0.0143	0.1512	0.1567	0.0033	0.0018	0.012	0.0183	0.0111	0.0104	0.0127	0.0073	0.0017
9	rs149535457	18123414	0.81	0.411214762386647	0.73	0.98319925910612	0.0183459623644477	0.0249341414783909	0.0038	0.0027	0.0205	0.1487	0.0076	0.1548	0.2038	0.0105	0.0028	0.0117	0.0072	0.0132	0.0028	0.0067	0.0148	0.1502	0.1556	0.0029	0.0018	0.012	0.018	0.0105	0.0104	0.0131	0.0072	0.0018
9	rs80113686	18127674	0.8	0.458652199356866	0.74	0.910385700718773	0.0227640008789151	0.0166424460716305	0.0038	0.0025	0.0205	0.1501	0.0079	0.154	0.2061	0.0102	0.0026	0.0119	0.0071	0.0141	0.0026	0.0069	0.0157	0.1489	0.154	0.0022	0.0018	0.012	0.0176	0.0095	0.0104	0.0137	0.007	0.0019
9	rs10963464	18130563	0.8	0.458652199356866	0.74	0.910385700718773	0.0256339581602904	0.0170091156843629	0.0038	0.0024	0.0205	0.1502	0.0079	0.1539	0.2063	0.0102	0.0026	0.0119	0.0071	0.0142	0.0026	0.0069	0.0158	0.1487	0.1539	0.0021	0.0018	0.012	0.0176	0.0094	0.0104	0.0138	0.007	0.0019
9	rs76283887	18131156	0.8	0.458652199356866	0.75	0.841047356078831	0.0250302175136117	0.0158140810574749	0.0038	0.0024	0.0205	0.1502	0.0079	0.1539	0.2063	0.0102	0.0026	0.0119	0.0071	0.0143	0.0026	0.0069	0.0159	0.1488	0.1538	0.0021	0.0018	0.012	0.0175	0.0094	0.0104	0.0138	0.007	0.0019
9	rs79640515	18131366	0.8	0.458652199356866	0.75	0.841047356078831	0.0248985678075073	0.0158496618750186	0.0038	0.0024	0.0205	0.1502	0.0079	0.1539	0.2063	0.0102	0.0026	0.0119	0.0071	0.0143	0.0026	0.0069	0.0159	0.1488	0.1538	0.0021	0.0018	0.012	0.0175	0.0094	0.0104	0.0138	0.007	0.0019
9	rs72699489	18135019	0.8	0.458652199356866	0.77	0.712611004068267	0.0230114091987992	0.0154604531783686	0.0038	0.0024	0.0204	0.1503	0.0079	0.1538	0.2064	0.0102	0.0026	0.0119	0.0071	0.0144	0.0026	0.0069	0.0159	0.1488	0.1537	0.0021	0.0018	0.012	0.0175	0.0094	0.0102	0.0138	0.007	0.0019
9	rs10810908	18136875	0.8	0.458652199356866	0.78	0.653412240020304	0.0222376290950822	0.0166059957971695	0.0038	0.0024	0.0204	0.1505	0.0079	0.1538	0.2065	0.0102	0.0026	0.0119	0.0071	0.0145	0.0026	0.007	0.0159	0.1489	0.1537	0.0021	0.0018	0.012	0.0175	0.0094	0.01	0.0138	0.0069	0.0019
9	rs1944748	18151098	0.8	0.458652199356866	0.78	0.653412240020304	0.0226788070210428	0.0192130934442675	0.0038	0.0024	0.0203	0.1502	0.0081	0.1534	0.2062	0.0101	0.0025	0.012	0.0072	0.0147	0.0026	0.007	0.0161	0.1485	0.1537	0.0021	0.0018	0.012	0.0174	0.0095	0.0102	0.0137	0.0073	0.002
9	rs75509417	18164092	0.8	0.458652199356866	0.78	0.653412240020304	0.0202806005717869	0.016207647158578	0.0038	0.0024	0.0205	0.1499	0.0082	0.1527	0.2061	0.01	0.0025	0.0122	0.0073	0.0149	0.0027	0.0071	0.0163	0.1481	0.1533	0.0022	0.0018	0.012	0.0174	0.0097	0.0102	0.0141	0.0077	0.0019
9	rs4961626	18173833	0.8	0.458652199356866	0.79	0.597486775499064	0.0209066081571323	0.0166059957971695	0.0038	0.0024	0.0206	0.1498	0.0083	0.1524	0.2061	0.0099	0.0025	0.0122	0.0073	0.0151	0.0027	0.0071	0.0165	0.1479	0.1532	0.0022	0.0018	0.012	0.0174	0.0098	0.0102	0.0143	0.0078	0.0019
9	rs117650242	18183905	0.8	0.458652199356866	0.79	0.597486775499064	0.0207643316887465	0.0157075763400536	0.0038	0.0024	0.0206	0.1497	0.0083	0.1519	0.2059	0.0099	0.0025	0.0123	0.0072	0.0151	0.0027	0.0071	0.0166	0.1477	0.1531	0.0022	0.0019	0.012	0.0174	0.0098	0.0102	0.0144	0.0082	0.0019
9	rs72701537	18187260	0.8	0.458652199356866	0.78	0.653412240020304	0.0218670571729271	0.0173424819049515	0.0038	0.0024	0.0205	0.1495	0.0083	0.1518	0.2057	0.0099	0.0025	0.0123	0.0072	0.0152	0.0027	0.0071	0.0167	0.1474	0.153	0.0023	0.0019	0.012	0.0174	0.0099	0.0102	0.0145	0.0084	0.0019
9	rs72684907	18201624	0.8	0.458652199356866	0.77	0.712611004068267	0.0278014834217269	0.0150066731474359	0.0038	0.0025	0.0204	0.1492	0.0085	0.1513	0.2053	0.0099	0.0025	0.0124	0.0072	0.0154	0.0028	0.0071	0.017	0.147	0.1528	0.0024	0.0019	0.0121	0.0175	0.0101	0.0104	0.0148	0.0085	0.0019
9	rs10963522	18211283	0.8	0.458652199356866	0.77	0.712611004068267	0.0357131264559131	0.0125522483940766	0.0038	0.0025	0.0204	0.1489	0.0087	0.1508	0.2049	0.0099	0.0025	0.0126	0.0072	0.0156	0.0028	0.0071	0.0173	0.1468	0.1526	0.0025	0.002	0.0122	0.0175	0.0102	0.0106	0.015	0.0086	0.0019
9	rs16936469	18250237	0.79	0.509607847349147	0.77	0.712611004068267	0.0658746489964573	0.0101189868557896	0.0037	0.0024	0.0206	0.1485	0.009	0.15	0.2042	0.0099	0.0025	0.0128	0.007	0.0157	0.0028	0.007	0.0182	0.1461	0.1518	0.0027	0.002	0.0122	0.0176	0.0106	0.0106	0.0155	0.0093	0.0019
9	rs13294676	18250401	0.79	0.509607847349147	0.77	0.712611004068267	0.0651283726500597	0.010347434181497	0.0037	0.0024	0.0206	0.1485	0.009	0.15	0.2042	0.0099	0.0025	0.0128	0.007	0.0157	0.0028	0.007	0.0182	0.1461	0.1518	0.0027	0.002	0.0122	0.0176	0.0106	0.0106	0.0155	0.0093	0.0019
9	rs75552987	18253766	0.79	0.509607847349147	0.74	0.910385700718773	0.0665272618860262	0.0142540712059596	0.0037	0.0024	0.0205	0.1485	0.009	0.1499	0.2042	0.0099	0.0025	0.0128	0.007	0.0157	0.0028	0.007	0.0182	0.1459	0.1517	0.0026	0.002	0.0123	0.0178	0.0107	0.0107	0.0156	0.0093	0.0019
9	rs35611355	18255609	0.79	0.509607847349147	0.73	0.98319925910612	0.075916015917121	0.0116504819749191	0.0037	0.0024	0.0204	0.1486	0.0092	0.1497	0.2039	0.01	0.0025	0.0129	0.0071	0.0156	0.0027	0.007	0.0184	0.1455	0.1515	0.0025	0.0019	0.0124	0.0181	0.011	0.0108	0.0159	0.0094	0.0018
9	rs10511645	18256588	0.79	0.509607847349147	0.73	0.98319925910612	0.0853490545167024	0.0114681610084472	0.0036	0.0023	0.0204	0.1485	0.0093	0.1495	0.2037	0.0101	0.0025	0.0129	0.0071	0.0156	0.0027	0.007	0.0185	0.1453	0.1514	0.0025	0.0019	0.0125	0.0182	0.0111	0.0109	0.0161	0.0094	0.0018
9	rs2819205	18258316	0.79	0.509607847349147	0.73	0.98319925910612	0.0769365004700641	0.0119266993199836	0.0036	0.0023	0.0204	0.1485	0.0094	0.1494	0.203	0.0101	0.0025	0.013	0.0071	0.016	0.0027	0.0073	0.0187	0.145	0.151	0.0025	0.0019	0.0124	0.0183	0.0115	0.0109	0.0163	0.0095	0.0017
9	rs2244327	18259760	0.79	0.509607847349147	0.73	0.98319925910612	0.0725707067640557	0.0166789357694632	0.0035	0.0022	0.0204	0.15	0.0097	0.1488	0.2018	0.0101	0.0023	0.013	0.0071	0.0174	0.0026	0.0074	0.0186	0.1432	0.1509	0.0024	0.0016	0.012	0.0187	0.0126	0.0108	0.0167	0.0095	0.0015
9	rs6475207	18262127	0.79	0.509607847349147	0.72	1.059530599108	0.0945245097114754	0.0162797187862473	0.0035	0.0022	0.0208	0.1498	0.0098	0.1484	0.2012	0.01	0.0023	0.0131	0.0069	0.0179	0.0026	0.0075	0.0186	0.1433	0.1508	0.0022	0.0016	0.0118	0.019	0.0129	0.0106	0.0168	0.0097	0.0014
9	rs10963541	18265864	0.79	0.509607847349147	0.71	1.13941950935302	0.088938499745983	0.019291431872802	0.0035	0.0022	0.0209	0.15	0.0099	0.1486	0.2005	0.0099	0.0023	0.0132	0.007	0.0181	0.0027	0.0076	0.0185	0.1431	0.1508	0.0022	0.0017	0.0118	0.0187	0.013	0.0106	0.0166	0.0098	0.0014
9	rs36073480	18272857	0.79	0.509607847349147	0.71	1.13941950935302	0.122021696617249	0.0260095022447337	0.0035	0.0022	0.0209	0.1499	0.0104	0.1483	0.2001	0.0099	0.0024	0.0132	0.007	0.0182	0.0027	0.0075	0.0184	0.1431	0.1513	0.0021	0.0016	0.0117	0.0187	0.0131	0.0105	0.0166	0.0097	0.0013
9	rs10963557	18289897	0.79	0.509607847349147	0.71	1.13941950935302	0.130950764076528	0.0240981167671086	0.0036	0.0022	0.0209	0.1501	0.0104	0.1481	0.1999	0.0099	0.0024	0.0132	0.0071	0.0183	0.0028	0.0074	0.0182	0.1431	0.1519	0.0021	0.0016	0.0117	0.0188	0.0133	0.0105	0.0165	0.0097	0.0013
9	rs79983969	18290684	0.79	0.509607847349147	0.71	1.13941950935302	0.131651136287734	0.0240544915605297	0.0036	0.0022	0.0209	0.1501	0.0104	0.1481	0.1999	0.0099	0.0024	0.0132	0.0071	0.0183	0.0028	0.0074	0.0181	0.1431	0.1519	0.0021	0.0016	0.0117	0.0188	0.0133	0.0105	0.0165	0.0097	0.0013
9	rs10963559	18291313	0.79	0.509607847349147	0.71	1.13941950935302	0.132598686289923	0.0233616195959469	0.0036	0.0022	0.0209	0.1501	0.0104	0.1481	0.1999	0.0099	0.0024	0.0132	0.0071	0.0183	0.0028	0.0074	0.0181	0.1431	0.1519	0.0021	0.0016	0.0117	0.0188	0.0133	0.0105	0.0165	0.0097	0.0013
9	rs7865006	18294429	0.79	0.509607847349147	0.71	1.13941950935302	0.12539928656843	0.0304264771857121	0.0036	0.0022	0.0209	0.1503	0.0104	0.148	0.1999	0.0099	0.0024	0.0133	0.007	0.0183	0.0028	0.0074	0.0181	0.1428	0.1519	0.002	0.0016	0.0117	0.0188	0.0133	0.0104	0.0165	0.0096	0.0013
9	rs10963561	18300883	0.79	0.509607847349147	0.71	1.13941950935302	0.116649081324515	0.02738384419659	0.0036	0.0022	0.0211	0.1508	0.0104	0.1473	0.1996	0.01	0.0024	0.0136	0.007	0.0183	0.0029	0.0075	0.0182	0.1417	0.1521	0.002	0.0017	0.0117	0.0192	0.0135	0.0103	0.0165	0.0095	0.0013
9	rs12004802	18317093	0.79	0.509607847349147	0.71	1.13941950935302	0.102117216949144	0.0349557516974233	0.0037	0.0025	0.0211	0.1512	0.0104	0.1476	0.2006	0.0101	0.0023	0.0136	0.0071	0.0181	0.003	0.0075	0.0182	0.1399	0.1516	0.002	0.0018	0.0117	0.0194	0.0135	0.0102	0.0162	0.0096	0.0012
9	rs12380740	18325157	0.79	0.509607847349147	0.71	1.13941950935302	0.0986830981547931	0.0350596779307638	0.0037	0.0025	0.0211	0.1513	0.0105	0.1477	0.2009	0.0102	0.0022	0.0137	0.0072	0.0181	0.0031	0.0076	0.0182	0.1394	0.1515	0.002	0.0018	0.0118	0.0195	0.0135	0.0102	0.0161	0.0096	0.0012
9	rs7874689	18328167	0.79	0.509607847349147	0.71	1.13941950935302	0.0898746535590567	0.0314078799091107	0.0037	0.0026	0.0211	0.1513	0.0104	0.1478	0.201	0.0102	0.0022	0.0137	0.0072	0.0181	0.0031	0.0076	0.0182	0.1392	0.1514	0.002	0.0018	0.0118	0.0195	0.0136	0.0102	0.0161	0.0097	0.0012
9	rs28513111	18331122	0.79	0.509607847349147	0.71	1.13941950935302	0.0727177846855311	0.0261454331419271	0.0037	0.0026	0.0211	0.1514	0.0102	0.1478	0.2012	0.0102	0.0022	0.0137	0.0072	0.018	0.0031	0.0076	0.0184	0.1388	0.1513	0.002	0.0018	0.0118	0.0196	0.0136	0.0101	0.0161	0.0097	0.0012
9	rs78412096	18337698	0.79	0.509607847349147	0.71	1.13941950935302	0.0689969795333684	0.0450967811091947	0.0037	0.0027	0.0211	0.1513	0.0102	0.1481	0.201	0.0105	0.0022	0.0137	0.0072	0.018	0.0031	0.0076	0.0184	0.1389	0.1509	0.002	0.0018	0.0118	0.0196	0.0135	0.0101	0.0161	0.0097	0.0012
9	rs35484155	18339747	0.79	0.509607847349147	0.7	1.22290318011101	0.0685711507339739	0.0462682393468934	0.0037	0.0027	0.0211	0.1513	0.0102	0.1481	0.201	0.0105	0.0022	0.0137	0.0072	0.018	0.0031	0.0076	0.0184	0.1389	0.1509	0.002	0.0018	0.0118	0.0196	0.0135	0.0101	0.0161	0.0097	0.0012
9	rs10156465	18343563	0.79	0.509607847349147	0.71	1.13941950935302	0.0676644484792497	0.0488919502188762	0.0037	0.0027	0.0211	0.1513	0.0102	0.1482	0.2009	0.0106	0.0022	0.0137	0.0072	0.018	0.0031	0.0076	0.0183	0.1389	0.1508	0.002	0.0018	0.0118	0.0196	0.0134	0.0101	0.0161	0.0097	0.0012
9	rs10963582	18348539	0.79	0.509607847349147	0.7	1.22290318011101	0.0686318780835452	0.0498008885775442	0.0037	0.0027	0.0211	0.1517	0.0102	0.1479	0.2009	0.0106	0.0022	0.0137	0.0072	0.018	0.0032	0.0076	0.0183	0.1387	0.1506	0.0021	0.0019	0.0119	0.0196	0.0135	0.01	0.0161	0.0096	0.0013
9	rs78086837	18368310	0.79	0.509607847349147	0.7	1.22290318011101	0.0648938647018805	0.0408232272498776	0.0037	0.003	0.021	0.1531	0.0104	0.1468	0.201	0.0107	0.0023	0.0135	0.0072	0.018	0.0034	0.0076	0.0183	0.1377	0.1498	0.0022	0.0022	0.012	0.0197	0.0138	0.0097	0.0161	0.0095	0.0014
9	rs13284884	18368546	0.79	0.509607847349147	0.7	1.22290318011101	0.0658943632146448	0.0431359396601652	0.0037	0.003	0.021	0.1531	0.0104	0.1468	0.201	0.0107	0.0023	0.0135	0.0072	0.018	0.0034	0.0076	0.0183	0.1377	0.1498	0.0022	0.0022	0.012	0.0197	0.0138	0.0097	0.0161	0.0095	0.0014
9	rs10810961	18371966	0.79	0.509607847349147	0.7	1.22290318011101	0.0705112567807765	0.0378110296705107	0.0037	0.003	0.021	0.1532	0.0104	0.1466	0.201	0.0107	0.0023	0.0135	0.0072	0.018	0.0034	0.0076	0.0183	0.1379	0.1496	0.0023	0.0022	0.012	0.0197	0.0138	0.0097	0.0161	0.0095	0.0014
9	rs73431002	18373797	0.79	0.509607847349147	0.71	1.13941950935302	0.0797157587360543	0.06807173161209	0.0037	0.003	0.021	0.1533	0.0104	0.1465	0.201	0.0107	0.0023	0.0135	0.0072	0.018	0.0034	0.0076	0.0183	0.1378	0.1496	0.0023	0.0022	0.012	0.0197	0.0138	0.0097	0.016	0.0094	0.0015
9	rs56124981	18375107	0.79	0.509607847349147	0.7	1.22290318011101	0.0871792642778939	0.0832365891098821	0.0037	0.003	0.021	0.1533	0.0104	0.1464	0.201	0.0107	0.0023	0.0134	0.0072	0.018	0.0034	0.0076	0.0184	0.1377	0.1497	0.0023	0.0022	0.012	0.0197	0.0138	0.0097	0.016	0.0094	0.0015
9	rs79186818	18380820	0.8	0.458652199356866	0.7	1.22290318011101	0.112890014686364	0.122155699549981	0.0038	0.0031	0.0209	0.1534	0.0105	0.146	0.2011	0.0107	0.0024	0.0134	0.0073	0.0179	0.0035	0.0076	0.0185	0.1374	0.1501	0.0023	0.0023	0.0119	0.0197	0.0139	0.0097	0.0158	0.0094	0.0015
9	rs78447162	18382190	0.8	0.458652199356866	0.7	1.22290318011101	0.132200827456727	0.125682155692457	0.0038	0.0031	0.0209	0.1535	0.0105	0.146	0.2009	0.0107	0.0024	0.0134	0.0072	0.0179	0.0036	0.0076	0.0185	0.1373	0.1501	0.0024	0.0023	0.0119	0.0197	0.0138	0.0096	0.0157	0.0094	0.0015
9	rs72686880	18390837	0.8	0.458652199356866	0.69	1.31001637589678	0.14258785450204	0.0773578385758807	0.0039	0.0032	0.0205	0.1536	0.0105	0.1455	0.2011	0.0108	0.0026	0.0134	0.0073	0.0176	0.0038	0.0076	0.0185	0.1363	0.1508	0.0026	0.0027	0.0118	0.0198	0.014	0.0096	0.0149	0.0093	0.0017
9	rs2859767	18394317	0.81	0.411214762386647	0.69	1.31001637589678	0.0843506483423821	0.118493618503065	0.0045	0.0039	0.019	0.1528	0.0107	0.1454	0.2014	0.0116	0.0037	0.0129	0.0077	0.0169	0.0048	0.0086	0.0169	0.1314	0.1512	0.0039	0.0038	0.0116	0.0204	0.0143	0.0095	0.015	0.0092	0.0027
9	rs78087374	18397372	0.8	0.458652199356866	0.69	1.31001637589678	0.06442651413485	0.145638438187969	0.0046	0.0041	0.0192	0.1522	0.0108	0.1451	0.201	0.0118	0.0039	0.013	0.0078	0.0168	0.005	0.0089	0.0168	0.1301	0.1512	0.0042	0.004	0.0117	0.0207	0.0144	0.0095	0.0149	0.0093	0.0029
9	rs9407905	18397407	0.8	0.458652199356866	0.69	1.31001637589678	0.0642906214346418	0.145825604307514	0.0046	0.0041	0.0192	0.1522	0.0108	0.1451	0.201	0.0118	0.0039	0.013	0.0078	0.0168	0.005	0.0089	0.0168	0.1301	0.1512	0.0042	0.004	0.0117	0.0207	0.0144	0.0095	0.0149	0.0093	0.0029
9	rs11792530	18405452	0.8	0.458652199356866	0.69	1.31001637589678	0.0773515342832825	0.151290994582661	0.0043	0.0041	0.0191	0.1525	0.0107	0.1452	0.2022	0.0118	0.0039	0.0128	0.0076	0.0166	0.005	0.0089	0.0164	0.1299	0.1515	0.0042	0.004	0.0117	0.021	0.0142	0.0096	0.0147	0.0092	0.0029
9	rs4961646	18408771	0.8	0.458652199356866	0.69	1.31001637589678	0.0848373061231781	0.160397311838853	0.0041	0.0041	0.019	0.1531	0.0107	0.1452	0.2032	0.0118	0.004	0.0127	0.0073	0.0165	0.005	0.0089	0.0161	0.1297	0.1516	0.0042	0.0039	0.0118	0.0211	0.014	0.0097	0.0145	0.0091	0.003
9	rs2809856	18408970	0.8	0.458652199356866	0.69	1.31001637589678	0.0808137526446129	0.150627545670287	0.0041	0.0041	0.019	0.1531	0.0107	0.1449	0.2034	0.0118	0.004	0.0127	0.0074	0.0164	0.005	0.0089	0.0161	0.1297	0.1516	0.0042	0.0039	0.0118	0.0211	0.0141	0.0097	0.0145	0.0091	0.0031
9	rs1591928	18411779	0.79	0.509607847349147	0.69	1.31001637589678	0.0563900483224566	0.178561187598278	0.0041	0.0041	0.0186	0.1538	0.0108	0.1443	0.204	0.0116	0.004	0.0129	0.0076	0.0158	0.005	0.0092	0.0161	0.1284	0.1515	0.0043	0.004	0.0116	0.0213	0.0139	0.0096	0.0151	0.0091	0.0035
9	rs117253196	18416216	0.78	0.56417027826485	0.7	1.22290318011101	0.032961985225597	0.170679278220969	0.0041	0.004	0.0185	0.1534	0.0107	0.1448	0.2052	0.0118	0.004	0.0132	0.0075	0.0156	0.0048	0.0091	0.0159	0.1275	0.1508	0.0042	0.0038	0.0117	0.0211	0.0139	0.01	0.0158	0.0089	0.0036
9	rs77174587	18419585	0.78	0.56417027826485	0.71	1.13941950935302	0.0273125739946581	0.159429859138045	0.0042	0.004	0.0186	0.1532	0.0107	0.1448	0.2053	0.0118	0.0039	0.0132	0.0076	0.0156	0.0048	0.0091	0.0159	0.1275	0.1506	0.0042	0.0038	0.0118	0.0211	0.014	0.0101	0.0158	0.0089	0.0036
9	rs2153418	18426823	0.78	0.56417027826485	0.72	1.059530599108	0.0176978493769239	0.132213795627726	0.0042	0.004	0.0186	0.1532	0.0107	0.145	0.2056	0.0119	0.0039	0.0132	0.0076	0.0155	0.0045	0.009	0.0159	0.1272	0.1506	0.0042	0.0038	0.0118	0.0211	0.014	0.0102	0.0161	0.0089	0.0037
9	rs10733353	18431787	0.78	0.56417027826485	0.72	1.059530599108	0.0157740296471614	0.125416370993296	0.0042	0.004	0.0186	0.1531	0.0106	0.1448	0.2056	0.012	0.0039	0.0132	0.0076	0.0158	0.0044	0.009	0.0159	0.1271	0.1506	0.0042	0.0038	0.012	0.0211	0.014	0.0101	0.0162	0.0089	0.0037
9	rs10511636	18434822	0.78	0.56417027826485	0.72	1.059530599108	0.0138500678985479	0.116850809762216	0.0042	0.004	0.0187	0.1529	0.0106	0.1451	0.2054	0.0121	0.0039	0.0132	0.0075	0.0158	0.0044	0.009	0.016	0.1269	0.1508	0.0041	0.0037	0.012	0.0212	0.0139	0.0102	0.0163	0.0087	0.0037
9	rs13297951	18446117	0.78	0.56417027826485	0.72	1.059530599108	0.00989733766937307	0.0986382017012408	0.0042	0.0039	0.019	0.1524	0.0106	0.1457	0.205	0.0122	0.0039	0.0133	0.0074	0.0158	0.0045	0.0088	0.0162	0.1265	0.1511	0.004	0.0036	0.0119	0.0213	0.0137	0.0104	0.0167	0.0085	0.0037
9	rs76608477	18451565	0.78	0.56417027826485	0.72	1.059530599108	0.00964871907939737	0.0951087221176865	0.0042	0.0039	0.019	0.1524	0.0106	0.1457	0.205	0.0122	0.0039	0.0133	0.0073	0.0158	0.0045	0.0088	0.0162	0.1265	0.1512	0.004	0.0036	0.0119	0.0213	0.0137	0.0104	0.0167	0.0085	0.0037
9	rs10738511	18460989	0.78	0.56417027826485	0.73	0.98319925910612	0.00878054357229002	0.0951883754322282	0.0042	0.0039	0.0191	0.1524	0.0106	0.1458	0.2048	0.0123	0.0039	0.0134	0.0074	0.0159	0.0045	0.0089	0.0161	0.1263	0.1512	0.004	0.0036	0.0119	0.0213	0.0135	0.0104	0.0168	0.0085	0.0037
9	rs1341063	18475203	0.77	0.622422290089237	0.73	0.98319925910612	0.0123584651110178	0.0920228242190102	0.0041	0.0039	0.0191	0.1519	0.0109	0.1463	0.2048	0.0123	0.004	0.0133	0.0074	0.0159	0.0046	0.0088	0.0163	0.1258	0.1511	0.0039	0.0035	0.012	0.0213	0.0136	0.0104	0.0171	0.0085	0.0037
9	rs112870817	18495629	0.77	0.622422290089237	0.72	1.059530599108	0.00998987391615493	0.0611352977428614	0.0042	0.0038	0.0193	0.1525	0.0109	0.1464	0.2046	0.0122	0.004	0.0127	0.0073	0.016	0.0044	0.0087	0.0164	0.125	0.1514	0.0039	0.0033	0.0119	0.0214	0.0141	0.0104	0.0175	0.0084	0.0037
9	rs117153623	18497933	0.77	0.622422290089237	0.72	1.059530599108	0.00972431851882824	0.0578509020105785	0.0042	0.0038	0.0193	0.1526	0.0109	0.1464	0.2046	0.0122	0.004	0.0126	0.0073	0.0161	0.0044	0.0087	0.0164	0.1249	0.1514	0.0039	0.0033	0.0119	0.0214	0.0142	0.0104	0.0175	0.0084	0.0037
9	rs79818382	18501014	0.77	0.622422290089237	0.73	0.98319925910612	0.00947405279142689	0.0545810822115192	0.0042	0.0038	0.0193	0.1527	0.0109	0.1464	0.2046	0.0122	0.004	0.0125	0.0073	0.0161	0.0044	0.0087	0.0164	0.1248	0.1515	0.0039	0.0033	0.0119	0.0215	0.0143	0.0104	0.0176	0.0084	0.0036
9	rs139204170	18502762	0.77	0.622422290089237	0.73	0.98319925910612	0.00946909781752389	0.052883279250726	0.0042	0.0038	0.0193	0.1528	0.0109	0.1464	0.2046	0.0122	0.004	0.0125	0.0073	0.0161	0.0043	0.0087	0.0164	0.1247	0.1515	0.0039	0.0033	0.0119	0.0215	0.0143	0.0105	0.0176	0.0083	0.0036
9	rs1147796	18505639	0.77	0.622422290089237	0.74	0.910385700718773	0.00941472274479443	0.0498008885775442	0.0042	0.0037	0.0193	0.1528	0.0109	0.1464	0.2046	0.0122	0.0039	0.0124	0.0073	0.0161	0.0043	0.0087	0.0164	0.1247	0.1515	0.0039	0.0033	0.0119	0.0215	0.0144	0.0105	0.0177	0.0083	0.0036
9	rs10511659	18506190	0.77	0.622422290089237	0.75	0.841047356078831	0.00937532627740587	0.0492546460826424	0.0041	0.0037	0.0193	0.1528	0.0109	0.1464	0.2046	0.0122	0.0039	0.0124	0.0073	0.0161	0.0043	0.0087	0.0164	0.1246	0.1515	0.0039	0.0033	0.0119	0.0215	0.0144	0.0105	0.0177	0.0083	0.0036
9	rs4400483	18508447	0.77	0.622422290089237	0.75	0.841047356078831	0.00902158796301232	0.0472149463288111	0.0041	0.0037	0.0193	0.1528	0.0109	0.1464	0.2045	0.0122	0.0039	0.0123	0.0073	0.0162	0.0043	0.0087	0.0164	0.1246	0.1516	0.0038	0.0032	0.0119	0.0215	0.0145	0.0105	0.0177	0.0084	0.0036
9	rs10810974	18512570	0.77	0.622422290089237	0.75	0.841047356078831	0.00860876086754364	0.0443424760554932	0.0041	0.0037	0.0194	0.1527	0.0109	0.1463	0.2045	0.0122	0.0039	0.0123	0.0073	0.0162	0.0043	0.0087	0.0164	0.1245	0.1518	0.0038	0.0032	0.0119	0.0215	0.0146	0.0105	0.0178	0.0084	0.0036
9	rs62552136	18515239	0.77	0.622422290089237	0.75	0.841047356078831	0.00430750587948218	0.0260547753255892	0.004	0.0034	0.0198	0.1531	0.0106	0.1473	0.2044	0.0117	0.0035	0.0123	0.0073	0.017	0.004	0.0085	0.0162	0.1252	0.152	0.0033	0.0027	0.0116	0.0213	0.0146	0.0107	0.0175	0.0086	0.0037
9	rs17209283	18536274	0.77	0.622422290089237	0.75	0.841047356078831	0.0378953500344639	0.0349557516974233	0.004	0.0032	0.0199	0.153	0.0105	0.1478	0.2043	0.0113	0.0042	0.0122	0.0073	0.0176	0.0039	0.0085	0.016	0.1257	0.1521	0.003	0.0023	0.0114	0.021	0.0147	0.0108	0.0172	0.0087	0.004
9	rs13295269	18537444	0.77	0.622422290089237	0.75	0.841047356078831	0.0420202861781895	0.0319039923282261	0.004	0.0032	0.0199	0.153	0.0105	0.1478	0.2043	0.0113	0.0042	0.0122	0.0073	0.0176	0.0039	0.0085	0.016	0.1258	0.1521	0.003	0.0023	0.0114	0.021	0.0147	0.0108	0.0172	0.0087	0.0041
9	rs6475227	18538877	0.77	0.622422290089237	0.75	0.841047356078831	0.0440957537081084	0.0268760456943843	0.004	0.0032	0.02	0.153	0.0105	0.1479	0.2043	0.0113	0.0042	0.0122	0.0073	0.0176	0.0039	0.0085	0.016	0.1258	0.1521	0.003	0.0023	0.0114	0.021	0.0147	0.0108	0.0172	0.0087	0.0041
9	rs1341065	18541136	0.77	0.622422290089237	0.76	0.775138689739853	0.0448383839335354	0.0261454331419271	0.004	0.0032	0.02	0.1528	0.0105	0.1482	0.2042	0.0113	0.0043	0.0122	0.0073	0.0176	0.0039	0.0085	0.0159	0.1258	0.1521	0.003	0.0023	0.0114	0.021	0.0146	0.0108	0.0171	0.0087	0.0041
9	rs12376289	18542869	0.77	0.622422290089237	0.76	0.775138689739853	0.0472908742622093	0.0244484736939065	0.004	0.0032	0.02	0.1528	0.0104	0.1484	0.2042	0.0113	0.0043	0.0122	0.0073	0.0176	0.0039	0.0085	0.0159	0.1258	0.1521	0.003	0.0023	0.0114	0.0209	0.0146	0.0108	0.0171	0.0087	0.0041
9	rs34630851	18543094	0.77	0.622422290089237	0.76	0.775138689739853	0.0474332505550039	0.0258287823433747	0.004	0.0032	0.02	0.1526	0.0104	0.1484	0.2043	0.0113	0.0043	0.0122	0.0073	0.0176	0.0039	0.0085	0.0159	0.1258	0.152	0.003	0.0023	0.0114	0.021	0.0146	0.0108	0.0172	0.0087	0.0041
9	rs7849918	18565516	0.77	0.622422290089237	0.76	0.775138689739853	0.0595234079570433	0.0338218990839475	0.0041	0.0032	0.0205	0.1514	0.0105	0.1488	0.2034	0.0114	0.0046	0.0122	0.0073	0.0177	0.0039	0.0086	0.0159	0.1257	0.1523	0.0031	0.0024	0.0114	0.021	0.0145	0.0107	0.0173	0.0087	0.0042
9	rs116465593	18583519	0.76	0.684441169424083	0.76	0.775138689739853	0.062274811946665	0.0585668296669022	0.0043	0.0029	0.0206	0.1508	0.0104	0.1495	0.2034	0.0111	0.0047	0.0122	0.0074	0.0178	0.0038	0.0087	0.0158	0.1261	0.153	0.0031	0.0024	0.011	0.0199	0.0147	0.0104	0.0173	0.0086	0.0043
9	rs10963650	18585212	0.75	0.750298972197586	0.76	0.775138689739853	0.0818306147175233	0.0665491994679272	0.0046	0.0027	0.0207	0.1502	0.0104	0.1502	0.2033	0.0108	0.0049	0.0121	0.0076	0.0179	0.0037	0.0089	0.0157	0.1265	0.1537	0.003	0.0024	0.0107	0.0189	0.0149	0.0102	0.0175	0.0085	0.0044
9	rs115170727	18590916	0.75	0.750298972197586	0.76	0.775138689739853	0.0861906957564351	0.0713014336840054	0.0046	0.0027	0.0208	0.1498	0.0104	0.1509	0.2029	0.0108	0.0049	0.0121	0.0077	0.0179	0.0037	0.0089	0.0153	0.1265	0.154	0.003	0.0024	0.0107	0.0186	0.015	0.0101	0.0176	0.0087	0.0044
9	rs776794	18592374	0.75	0.750298972197586	0.76	0.775138689739853	0.0927450241675538	0.067655068710703	0.0046	0.0027	0.0208	0.1498	0.0104	0.1512	0.2028	0.0108	0.005	0.0122	0.0078	0.0179	0.0037	0.0089	0.0151	0.1264	0.1541	0.0031	0.0024	0.0107	0.0185	0.015	0.0101	0.0176	0.0087	0.0044
9	rs10810991	18597219	0.75	0.750298972197586	0.77	0.712611004068267	0.120975892625724	0.0674471379883101	0.0046	0.0027	0.0213	0.1492	0.0104	0.1514	0.2033	0.0105	0.0051	0.0123	0.0078	0.0175	0.0036	0.0089	0.0151	0.126	0.1546	0.003	0.0024	0.0105	0.0184	0.0151	0.0102	0.0176	0.0086	0.0045
9	rs4977387	18605544	0.75	0.750298972197586	0.77	0.712611004068267	0.088079867942848	0.0705234598699202	0.0044	0.0025	0.0216	0.1483	0.01	0.1527	0.2038	0.0103	0.005	0.0123	0.0079	0.0178	0.0036	0.009	0.0151	0.1257	0.1549	0.003	0.0022	0.0102	0.0179	0.0154	0.0101	0.0179	0.0088	0.0043
9	rs34157511	18609330	0.75	0.750298972197586	0.77	0.712611004068267	0.0956976299207381	0.0964663948641865	0.0044	0.0025	0.0217	0.148	0.01	0.1525	0.2038	0.0102	0.005	0.0123	0.0079	0.0179	0.0036	0.009	0.0151	0.1257	0.155	0.0031	0.0023	0.0101	0.0178	0.0153	0.01	0.0179	0.0088	0.0044
9	rs10963669	18613937	0.75	0.750298972197586	0.77	0.712611004068267	0.108663185011026	0.0979927276923974	0.0044	0.0024	0.0217	0.1476	0.01	0.1524	0.2039	0.0102	0.005	0.0123	0.0079	0.018	0.0036	0.0091	0.0151	0.1258	0.1551	0.0032	0.0023	0.0101	0.0178	0.0154	0.01	0.0179	0.0088	0.0045
9	rs73644622	18615606	0.75	0.750298972197586	0.77	0.712611004068267	0.11383664457926	0.0939963386278548	0.0044	0.0024	0.0217	0.1475	0.01	0.1523	0.2039	0.0102	0.005	0.0123	0.0079	0.018	0.0036	0.0091	0.0151	0.1258	0.1551	0.0032	0.0023	0.0101	0.0177	0.0154	0.01	0.0179	0.0088	0.0046
9	rs17229415	18617420	0.75	0.750298972197586	0.77	0.712611004068267	0.11915894301367	0.10017783667289	0.0044	0.0024	0.0217	0.1474	0.0099	0.1523	0.2039	0.0102	0.005	0.0123	0.008	0.0181	0.0036	0.0091	0.0151	0.1258	0.1551	0.0033	0.0023	0.01	0.0177	0.0155	0.0099	0.0179	0.0088	0.0046
9	rs71506882	18626238	0.75	0.750298972197586	0.77	0.712611004068267	0.112141744424938	0.122682269843163	0.0045	0.0024	0.022	0.1461	0.0098	0.1526	0.2043	0.0101	0.0051	0.0122	0.0079	0.0182	0.0036	0.0091	0.0152	0.1259	0.1555	0.0035	0.0023	0.0099	0.0176	0.0155	0.0098	0.0177	0.0087	0.0047
9	rs35371614	18628362	0.75	0.750298972197586	0.77	0.712611004068267	0.116167991530784	0.1368491957257	0.0045	0.0024	0.0221	0.1456	0.0097	0.1529	0.2046	0.01	0.0051	0.0121	0.0079	0.0183	0.0036	0.009	0.0152	0.126	0.1556	0.0036	0.0023	0.0099	0.0176	0.0156	0.0097	0.0176	0.0087	0.0047
9	rs17804352	18633028	0.75	0.750298972197586	0.77	0.712611004068267	0.11350198423146	0.146762737124502	0.0046	0.0025	0.0221	0.1452	0.0096	0.1531	0.2047	0.01	0.0051	0.012	0.0078	0.0184	0.0036	0.009	0.0152	0.1259	0.156	0.0037	0.0023	0.0099	0.0176	0.0156	0.0097	0.0175	0.0087	0.0047
9	rs12352788	18638517	0.75	0.750298972197586	0.77	0.712611004068267	0.151781589385553	0.419264540475035	0.0046	0.0026	0.0226	0.1438	0.009	0.1542	0.2045	0.0097	0.0048	0.0113	0.0077	0.0194	0.0033	0.0085	0.0146	0.1236	0.1609	0.0043	0.0021	0.01	0.0174	0.0156	0.0093	0.0166	0.0089	0.0049
9	rs776755	18639300	0.75	0.750298972197586	0.77	0.712611004068267	0.158543228653173	0.427397900932292	0.0046	0.0026	0.0226	0.1438	0.009	0.1544	0.2045	0.0097	0.0048	0.0113	0.0077	0.0194	0.0033	0.0085	0.0146	0.1236	0.1609	0.0043	0.0021	0.01	0.0174	0.0156	0.0089	0.0166	0.0089	0.0049
9	rs12552620	18642144	0.75	0.750298972197586	0.77	0.712611004068267	0.151549241444167	0.355910055144764	0.0047	0.0026	0.0227	0.1438	0.0089	0.1544	0.2045	0.0097	0.0048	0.0113	0.0077	0.0195	0.0032	0.0085	0.0146	0.1233	0.161	0.0045	0.0021	0.01	0.0175	0.0157	0.0089	0.0166	0.0089	0.005
9	rs10963700	18642675	0.75	0.750298972197586	0.78	0.653412240020304	0.150886551024778	0.322624407591086	0.0047	0.0026	0.0227	0.1438	0.0089	0.1544	0.2045	0.0097	0.0048	0.0113	0.0077	0.0195	0.0032	0.0085	0.0146	0.1233	0.161	0.0045	0.0021	0.01	0.0175	0.0157	0.0089	0.0166	0.0089	0.005
9	rs118137622	18650692	0.75	0.750298972197586	0.78	0.653412240020304	0.151217681275069	0.317291270484632	0.0047	0.0026	0.0226	0.1438	0.0089	0.1544	0.2049	0.0095	0.0047	0.0112	0.0079	0.0195	0.0031	0.0084	0.0146	0.1235	0.1613	0.0044	0.0021	0.01	0.0176	0.0156	0.0088	0.0165	0.0088	0.005
9	rs10963706	18650698	0.75	0.750298972197586	0.78	0.653412240020304	0.151217681275069	0.317291270484632	0.0047	0.0026	0.0226	0.1438	0.0089	0.1544	0.2049	0.0095	0.0047	0.0112	0.0079	0.0195	0.0031	0.0084	0.0146	0.1235	0.1613	0.0044	0.0021	0.01	0.0176	0.0156	0.0088	0.0165	0.0088	0.005
9	rs13299098	18652833	0.75	0.750298972197586	0.78	0.653412240020304	0.152280187325769	0.288909309296894	0.0047	0.0026	0.0226	0.1438	0.0088	0.1546	0.2053	0.0093	0.0046	0.0112	0.0078	0.0194	0.003	0.0083	0.0146	0.1236	0.1616	0.0044	0.0021	0.01	0.0176	0.0156	0.0088	0.0164	0.0088	0.0049
9	rs10811007	18655221	0.75	0.750298972197586	0.78	0.653412240020304	0.131011576462426	0.339395448425031	0.0047	0.0026	0.0225	0.1436	0.0088	0.1546	0.2054	0.0091	0.0046	0.0112	0.0078	0.0194	0.0033	0.0083	0.0146	0.124	0.1617	0.0044	0.002	0.0099	0.0175	0.0156	0.0087	0.0164	0.0088	0.0049
9	rs4977522	18656065	0.75	0.750298972197586	0.78	0.653412240020304	0.121178813315778	0.349426382030218	0.0048	0.0026	0.0225	0.1435	0.0088	0.1544	0.2055	0.0093	0.0046	0.0112	0.0078	0.0195	0.0033	0.0083	0.0147	0.1233	0.1618	0.0044	0.0021	0.0097	0.0178	0.0155	0.0088	0.0164	0.0088	0.0049
9	rs34509994	18657967	0.75	0.750298972197586	0.79	0.597486775499064	0.13736669741761	0.459002800093993	0.0048	0.0026	0.0223	0.1432	0.0088	0.1545	0.2053	0.0093	0.0046	0.0112	0.0078	0.0195	0.0033	0.0083	0.0148	0.1233	0.1622	0.0045	0.0021	0.0096	0.0178	0.0155	0.0087	0.0164	0.0088	0.0049
9	rs35349026	18661683	0.71	1.05339378298732	0.8	0.544775224122235	0.18962943151274	0.411043539350874	0.0052	0.0032	0.0232	0.1399	0.0079	0.1543	0.2	0.0093	0.005	0.0101	0.008	0.0192	0.0041	0.008	0.0164	0.125	0.167	0.0054	0.0025	0.009	0.0182	0.0151	0.0087	0.0153	0.0082	0.0056
9	rs41268977	18661848	0.71	1.05339378298732	0.82	0.448736318624531	0.172087829654633	0.388827975028537	0.0053	0.0033	0.0233	0.1401	0.0077	0.1543	0.1997	0.0092	0.0049	0.0101	0.0081	0.0191	0.0042	0.0079	0.0166	0.1252	0.1675	0.0055	0.0025	0.009	0.0182	0.0149	0.0085	0.0152	0.0081	0.0057
9	rs12352272	18664041	0.69	1.22951255717774	0.85	0.32706018639722	0.172445499860599	0.269713202955679	0.0054	0.0036	0.0243	0.1395	0.0073	0.1534	0.1992	0.009	0.004	0.0096	0.0083	0.0189	0.0046	0.0081	0.0173	0.1274	0.168	0.0056	0.0027	0.0088	0.0186	0.0142	0.0078	0.0151	0.0076	0.0059
9	rs57846477	18665782	0.69	1.22951255717774	0.85	0.32706018639722	0.180827813608436	0.218020067032075	0.0056	0.0035	0.0245	0.1392	0.0073	0.1532	0.1993	0.0089	0.0039	0.0099	0.0083	0.019	0.0046	0.0081	0.0172	0.1277	0.1687	0.0053	0.0028	0.0088	0.0185	0.0141	0.0077	0.0152	0.0076	0.0058
9	rs1332708	18666780	0.69	1.22951255717774	0.86	0.29215087580064	0.165548746452995	0.234014448019754	0.0056	0.0036	0.0247	0.1393	0.0074	0.1531	0.2	0.0089	0.0039	0.0099	0.0079	0.019	0.0047	0.0081	0.0172	0.1276	0.1687	0.0053	0.0029	0.0088	0.0184	0.0139	0.0077	0.0151	0.0071	0.0059
9	rs76945966	18667008	0.69	1.22951255717774	0.85	0.32706018639722	0.160492364838542	0.237433968677813	0.0056	0.0036	0.0247	0.1393	0.0074	0.1532	0.2	0.0089	0.0039	0.0099	0.0079	0.019	0.0047	0.0081	0.0172	0.1276	0.1687	0.0053	0.0029	0.0088	0.0184	0.0139	0.0077	0.0151	0.0071	0.0059
9	rs117330703	18669659	0.69	1.22951255717774	0.86	0.29215087580064	0.119561257827319	0.255106344637183	0.0055	0.0037	0.0248	0.1393	0.0074	0.1533	0.2003	0.0088	0.0038	0.0098	0.0079	0.0188	0.0047	0.008	0.0173	0.1276	0.1686	0.0055	0.003	0.0088	0.0183	0.0139	0.0077	0.0152	0.0069	0.0058
9	rs1332707	18670676	0.69	1.22951255717774	0.86	0.29215087580064	0.103243221488882	0.26535033540418	0.0055	0.0038	0.0249	0.1392	0.0075	0.1534	0.2004	0.0087	0.0038	0.0098	0.008	0.0187	0.0047	0.0079	0.0173	0.1276	0.1685	0.0056	0.003	0.0088	0.0183	0.0139	0.0077	0.0152	0.0067	0.0057
9	rs10811008	18671467	0.68	1.32388185841529	0.86	0.29215087580064	0.0937309952915993	0.268103259406662	0.0055	0.0039	0.0249	0.1392	0.0075	0.1535	0.2007	0.0086	0.0037	0.0098	0.008	0.0186	0.0047	0.0079	0.0175	0.1276	0.1684	0.0057	0.0031	0.0088	0.0182	0.0138	0.0078	0.0153	0.0065	0.0056
9	rs776766	18674055	0.68	1.32388185841529	0.86	0.29215087580064	0.121091821887736	0.289850242052787	0.0054	0.0039	0.0249	0.1379	0.0075	0.1543	0.1994	0.0089	0.0037	0.0097	0.0082	0.0183	0.0048	0.008	0.0176	0.1286	0.1675	0.0062	0.0033	0.0091	0.0188	0.0137	0.0079	0.0155	0.0061	0.0057
9	rs776760	18681452	0.68	1.32388185841529	0.86	0.29215087580064	0.148744680841544	0.314393386162258	0.0053	0.0039	0.0254	0.137	0.0075	0.1549	0.1989	0.0087	0.0038	0.0096	0.0085	0.0183	0.0049	0.0081	0.0177	0.1288	0.1672	0.0062	0.0034	0.0092	0.0189	0.0138	0.0079	0.0157	0.0059	0.0057
9	rs2779127	18682352	0.68	1.32388185841529	0.86	0.29215087580064	0.150192576705133	0.353412297478689	0.0054	0.004	0.0258	0.1367	0.0075	0.1549	0.1987	0.0087	0.0038	0.0095	0.0084	0.0184	0.0049	0.008	0.0177	0.1289	0.1669	0.0063	0.0035	0.0092	0.019	0.0137	0.008	0.0157	0.0059	0.0057
9	rs34816420	18682919	0.68	1.32388185841529	0.86	0.29215087580064	0.141088739186953	0.365698988637159	0.0054	0.004	0.0258	0.1364	0.0076	0.1547	0.1985	0.0087	0.0039	0.0096	0.0084	0.0183	0.005	0.0081	0.0176	0.1288	0.1668	0.0063	0.0036	0.0093	0.0193	0.0136	0.008	0.0158	0.0058	0.0057
9	rs41268981	18684837	0.68	1.32388185841529	0.86	0.29215087580064	0.132997266298251	0.385627493114963	0.0055	0.004	0.0259	0.1363	0.0076	0.1549	0.1981	0.0087	0.0039	0.0096	0.0083	0.0183	0.005	0.0082	0.0175	0.1288	0.1668	0.0063	0.0036	0.0093	0.0194	0.0135	0.008	0.0158	0.0058	0.0057
9	rs944718	18689099	0.68	1.32388185841529	0.86	0.29215087580064	0.142108384863436	0.416911174792667	0.0056	0.004	0.026	0.1362	0.0076	0.1552	0.1977	0.0087	0.004	0.0095	0.0083	0.0183	0.0051	0.0082	0.0174	0.1288	0.1669	0.0063	0.0037	0.0094	0.0194	0.0133	0.008	0.0159	0.0058	0.0058
9	rs80154685	18690905	0.68	1.32388185841529	0.86	0.29215087580064	0.139883607926	0.409872733343736	0.0056	0.004	0.026	0.1361	0.0076	0.1552	0.1976	0.0087	0.004	0.0095	0.0083	0.0183	0.0051	0.0083	0.0174	0.129	0.1669	0.0063	0.0037	0.0094	0.0194	0.0133	0.008	0.0159	0.0057	0.0058
9	rs58679385	18696633	0.68	1.32388185841529	0.87	0.259919603286658	0.162110076814091	0.413387878526973	0.0056	0.004	0.026	0.1356	0.0077	0.1552	0.1972	0.0087	0.004	0.0095	0.0084	0.0182	0.0051	0.0083	0.0174	0.1294	0.167	0.0063	0.0037	0.0094	0.0195	0.0131	0.008	0.0161	0.0057	0.0059
9	rs117536572	18697989	0.68	1.32388185841529	0.87	0.259919603286658	0.14118414457362	0.401832065863168	0.0056	0.004	0.026	0.1356	0.0077	0.1552	0.197	0.0088	0.004	0.0094	0.0084	0.0182	0.0051	0.0083	0.0174	0.1293	0.167	0.0063	0.0037	0.0094	0.0195	0.0131	0.008	0.0161	0.006	0.0059
9	rs79564273	18698883	0.68	1.32388185841529	0.87	0.259919603286658	0.130343578084856	0.402608285225537	0.0056	0.004	0.026	0.1358	0.0077	0.1552	0.1969	0.0088	0.004	0.0093	0.0084	0.0182	0.0051	0.0083	0.0174	0.1292	0.1668	0.0063	0.0037	0.0094	0.0195	0.0131	0.008	0.0161	0.0061	0.0059
9	rs573484	18699872	0.68	1.32388185841529	0.87	0.259919603286658	0.131864740845596	0.415735840395575	0.0057	0.0041	0.026	0.1359	0.0078	0.1552	0.1968	0.0088	0.0041	0.0092	0.0084	0.0179	0.0051	0.0084	0.0174	0.1293	0.1669	0.0063	0.0037	0.0094	0.0195	0.0131	0.008	0.0162	0.0061	0.0059
9	rs530120	18717903	0.68	1.32388185841529	0.87	0.259919603286658	0.180056267559185	0.537422110993314	0.006	0.0044	0.0265	0.1352	0.0082	0.1545	0.1941	0.0097	0.0042	0.0097	0.0087	0.0178	0.0053	0.0088	0.0181	0.1275	0.1667	0.0063	0.0039	0.0098	0.0196	0.0133	0.0074	0.0167	0.0065	0.0061
9	rs1821376	18718186	0.68	1.32388185841529	0.87	0.259919603286658	0.18090139346937	0.536863975010518	0.006	0.0044	0.0265	0.1352	0.0082	0.1545	0.1941	0.0097	0.0042	0.0097	0.0087	0.0178	0.0053	0.0088	0.0181	0.1275	0.1667	0.0063	0.0039	0.0098	0.0196	0.0133	0.0074	0.0167	0.0065	0.0061
9	rs112234592	18720952	0.68	1.32388185841529	0.87	0.259919603286658	0.165374063151374	0.525176609569361	0.006	0.0044	0.0264	0.1351	0.0082	0.1546	0.194	0.0097	0.0042	0.0097	0.0087	0.0178	0.0053	0.0088	0.0181	0.1274	0.1667	0.0062	0.0039	0.0098	0.0196	0.0134	0.0074	0.0168	0.0066	0.0061
9	rs115196739	18721230	0.68	1.32388185841529	0.88	0.230271256315472	0.160423737162717	0.517420941719866	0.006	0.0044	0.0264	0.1351	0.0082	0.1546	0.1939	0.0097	0.0042	0.0097	0.0087	0.0178	0.0053	0.0088	0.0181	0.1273	0.1667	0.0062	0.004	0.0099	0.0196	0.0134	0.0074	0.0168	0.0066	0.0061
9	rs145186476	18721847	0.68	1.32388185841529	0.86	0.29215087580064	0.150754219292922	0.513278090078321	0.006	0.0044	0.0263	0.1347	0.0082	0.1546	0.194	0.0098	0.0042	0.0098	0.0088	0.0178	0.0053	0.0088	0.0181	0.1272	0.1667	0.0062	0.004	0.0099	0.0196	0.0134	0.0074	0.017	0.0066	0.0061
9	rs117600715	18722484	0.68	1.32388185841529	0.86	0.29215087580064	0.150919644704605	0.516868076764028	0.006	0.0044	0.0263	0.1347	0.0082	0.1546	0.1939	0.0098	0.0042	0.0098	0.0088	0.0178	0.0053	0.0088	0.0181	0.1272	0.1667	0.0062	0.004	0.01	0.0196	0.0134	0.0074	0.0171	0.0067	0.0061
9	rs563805	18728689	0.68	1.32388185841529	0.86	0.29215087580064	0.14940178405254	0.523373607470373	0.0061	0.0044	0.0259	0.1344	0.0083	0.1544	0.1935	0.0098	0.0043	0.0099	0.0089	0.0178	0.0053	0.009	0.0182	0.1272	0.1666	0.006	0.0043	0.0102	0.0196	0.0134	0.0073	0.0173	0.0068	0.0061
9	rs117850222	18729933	0.68	1.32388185841529	0.86	0.29215087580064	0.138621728814156	0.517420941719866	0.0061	0.0044	0.026	0.1342	0.0083	0.1545	0.1934	0.0098	0.0043	0.0099	0.0089	0.0178	0.0053	0.009	0.0182	0.1272	0.1666	0.006	0.0043	0.0102	0.0196	0.0133	0.0075	0.0174	0.0068	0.0061
9	rs944717	18732114	0.67	1.42251265947232	0.86	0.29215087580064	0.124306458403783	0.507492265991354	0.0061	0.0044	0.0258	0.1338	0.0084	0.1545	0.1929	0.01	0.0042	0.0101	0.009	0.0177	0.0053	0.009	0.0181	0.1272	0.1662	0.0061	0.0043	0.0105	0.0203	0.0134	0.0075	0.0173	0.0069	0.0061
9	rs73417123	18735331	0.67	1.42251265947232	0.86	0.29215087580064	0.118728811478049	0.57457132968877	0.0063	0.0043	0.0259	0.1323	0.0083	0.1553	0.1915	0.0104	0.0046	0.0106	0.0091	0.0179	0.0054	0.009	0.0183	0.1261	0.1662	0.006	0.0047	0.0108	0.0202	0.0134	0.0076	0.0174	0.0072	0.0061
9	rs564014	18742434	0.67	1.42251265947232	0.86	0.29215087580064	0.130101181065959	0.559723283014218	0.0064	0.0042	0.026	0.1313	0.0082	0.1559	0.1902	0.0106	0.0046	0.011	0.0091	0.018	0.0055	0.009	0.0187	0.1255	0.1669	0.0059	0.0048	0.011	0.0203	0.0134	0.0077	0.0176	0.0073	0.006
9	rs481953	18743239	0.67	1.42251265947232	0.86	0.29215087580064	0.14287599925486	0.572302674728088	0.0064	0.0042	0.026	0.1313	0.0082	0.1559	0.1901	0.01	0.0046	0.011	0.0091	0.018	0.0055	0.009	0.0187	0.1259	0.1671	0.0059	0.0049	0.011	0.0203	0.0134	0.0077	0.0176	0.0073	0.006
9	rs7031387	18743676	0.67	1.42251265947232	0.85	0.32706018639722	0.140453688594876	0.570744238480893	0.0064	0.0042	0.026	0.1313	0.0082	0.1558	0.1902	0.01	0.0046	0.011	0.0091	0.018	0.0055	0.009	0.0187	0.1259	0.167	0.0059	0.0049	0.011	0.0203	0.0134	0.0077	0.0176	0.0073	0.006
9	rs7043157	18751638	0.68	1.32388185841529	0.85	0.32706018639722	0.127692204718747	0.651488453204774	0.0067	0.0044	0.0254	0.1302	0.0085	0.1554	0.1885	0.0108	0.0047	0.0114	0.0093	0.0184	0.0055	0.0089	0.0191	0.1254	0.1663	0.006	0.005	0.0114	0.0203	0.0136	0.008	0.0178	0.0076	0.006
9	rs76334434	18752630	0.68	1.32388185841529	0.85	0.32706018639722	0.130889968744511	0.693735953831214	0.0068	0.0044	0.0253	0.1296	0.0085	0.1555	0.1876	0.0108	0.0047	0.0117	0.0096	0.0186	0.0054	0.0089	0.0192	0.1258	0.1658	0.006	0.005	0.0115	0.0204	0.0136	0.0083	0.0179	0.0075	0.006
9	rs7872621	18755459	0.67	1.42251265947232	0.85	0.32706018639722	0.30526773358922	0.665258724059235	0.0071	0.0046	0.0251	0.1273	0.0086	0.1559	0.1846	0.011	0.0047	0.0126	0.0103	0.0192	0.0052	0.0089	0.0196	0.1272	0.164	0.0059	0.005	0.0118	0.0212	0.0139	0.009	0.0183	0.0075	0.0059
9	rs10811025	18757379	0.66	1.52544255352631	0.85	0.32706018639722	0.465692580901128	0.683819416931836	0.0072	0.0048	0.0248	0.1263	0.0088	0.1559	0.1835	0.0111	0.0047	0.0131	0.0108	0.0194	0.005	0.0091	0.0196	0.1283	0.1625	0.0058	0.005	0.0119	0.0213	0.0137	0.0093	0.0189	0.0073	0.0061
9	rs77865256	18758054	0.66	1.52544255352631	0.85	0.32706018639722	0.491997785400327	0.703981985795004	0.0072	0.0049	0.0247	0.1262	0.0089	0.1559	0.183	0.0111	0.0047	0.0133	0.0109	0.0193	0.0049	0.009	0.0194	0.1291	0.1619	0.0058	0.005	0.0119	0.0214	0.0136	0.0094	0.019	0.0072	0.006
9	rs7042256	18758175	0.66	1.52544255352631	0.85	0.32706018639722	0.50414513611777	0.69714754613583	0.0072	0.0049	0.0247	0.1262	0.009	0.1559	0.1829	0.0111	0.0047	0.0134	0.011	0.0193	0.0049	0.009	0.0194	0.1292	0.1618	0.0058	0.005	0.0119	0.0214	0.0136	0.0094	0.019	0.0072	0.006
9	rs1549987	18758836	0.66	1.52544255352631	0.85	0.32706018639722	0.597555318633915	0.690920528485605	0.0073	0.0049	0.0247	0.1261	0.0091	0.156	0.1824	0.0112	0.0047	0.0136	0.0111	0.0192	0.0049	0.0089	0.0193	0.1299	0.1611	0.0058	0.0051	0.012	0.0215	0.0136	0.0094	0.0191	0.0072	0.0061
9	rs11794380	18760665	0.66	1.52544255352631	0.85	0.32706018639722	0.689014552721406	0.712322258646336	0.0073	0.005	0.0244	0.1268	0.0092	0.1548	0.1824	0.0112	0.0047	0.014	0.0114	0.0191	0.0049	0.009	0.0191	0.1317	0.1596	0.0058	0.005	0.0118	0.0215	0.0135	0.0093	0.0193	0.0071	0.0061
9	rs1978746	18761099	0.66	1.52544255352631	0.85	0.32706018639722	0.698704154865034	0.719338984221647	0.0073	0.005	0.0242	0.1269	0.0092	0.1549	0.1825	0.0111	0.0047	0.014	0.0115	0.0191	0.0049	0.009	0.0191	0.132	0.1592	0.0058	0.005	0.0118	0.0215	0.0135	0.0093	0.0194	0.0071	0.0061
9	rs10118309	18767830	0.66	1.52544255352631	0.84	0.364737902801441	0.857235513116247	0.717097942419076	0.0074	0.0049	0.0233	0.1259	0.0094	0.1546	0.1826	0.0111	0.0047	0.0142	0.0117	0.0186	0.0048	0.0095	0.0186	0.1341	0.16	0.0057	0.0051	0.0117	0.021	0.0131	0.0093	0.0197	0.0072	0.006
9	rs72690532	18768738	0.66	1.52544255352631	0.84	0.364737902801441	0.849523094345829	0.718442381114304	0.0074	0.0049	0.023	0.1263	0.0094	0.1552	0.1826	0.011	0.0046	0.0141	0.0117	0.0182	0.0048	0.0095	0.0184	0.1344	0.1602	0.0056	0.0051	0.0117	0.0209	0.013	0.0092	0.0196	0.0071	0.0059
9	rs10963751	18771613	0.65	1.63270652839539	0.84	0.364737902801441	1.99515197798339	0.756914526442302	0.0081	0.0048	0.017	0.1305	0.0106	0.1589	0.1856	0.0103	0.0043	0.0137	0.0119	0.0153	0.0049	0.0094	0.0165	0.1395	0.1632	0.0043	0.0046	0.0109	0.0201	0.0113	0.0078	0.0192	0.0063	0.0051
9	rs934472	18775810	0.65	1.63270652839539	0.85	0.32706018639722	2.13734250737004	0.716500593820284	0.0082	0.0047	0.0169	0.1303	0.0103	0.159	0.1859	0.0103	0.0042	0.0136	0.0119	0.0152	0.005	0.0094	0.0165	0.1399	0.1636	0.0043	0.0046	0.0109	0.0203	0.0112	0.0077	0.0192	0.0063	0.0051
9	rs1549984	18776550	0.65	1.63270652839539	0.85	0.32706018639722	2.25700942515271	0.719040088930286	0.0083	0.0047	0.0172	0.1305	0.0102	0.1591	0.186	0.0102	0.0042	0.0135	0.0121	0.0152	0.005	0.0094	0.0164	0.14	0.1633	0.0042	0.0046	0.0109	0.0203	0.0112	0.0074	0.019	0.0064	0.0051
9	rs41268983	18777196	0.65	1.63270652839539	0.85	0.32706018639722	2.31884997981709	0.72143202272451	0.0083	0.0047	0.0171	0.1307	0.0102	0.1592	0.1861	0.0102	0.0042	0.0135	0.0122	0.0152	0.005	0.0094	0.0164	0.1401	0.1634	0.0042	0.0045	0.0109	0.0203	0.0112	0.0073	0.0189	0.0064	0.0051
9	rs117786774	18777268	0.65	1.63270652839539	0.85	0.32706018639722	2.33506484212505	0.728318615754113	0.0083	0.0047	0.0171	0.1308	0.0102	0.1589	0.186	0.0102	0.0042	0.0134	0.0123	0.0151	0.005	0.0094	0.0164	0.1407	0.1634	0.0042	0.0045	0.0109	0.0199	0.0112	0.0073	0.0189	0.0065	0.0051
9	rs183130162	18777304	0.65	1.63270652839539	0.85	0.32706018639722	2.33039500866301	0.726670505542486	0.0083	0.0047	0.0171	0.1309	0.0102	0.1586	0.1862	0.0102	0.0042	0.0133	0.0123	0.0151	0.005	0.0094	0.0164	0.1408	0.1635	0.0042	0.0045	0.0109	0.0199	0.0111	0.0073	0.0189	0.0065	0.0051
9	rs7033684	18777368	0.64	1.74433716203977	0.85	0.32706018639722	2.28107859330546	0.719488442208355	0.0083	0.0047	0.0172	0.131	0.0101	0.1586	0.1863	0.0102	0.0042	0.0132	0.0122	0.0151	0.005	0.0094	0.0164	0.1408	0.1636	0.0042	0.0045	0.0109	0.0199	0.0111	0.0073	0.0188	0.0065	0.0051
9	rs80012083	18780271	0.65	1.63270652839539	0.85	0.32706018639722	2.28652863528403	0.713813896517217	0.0083	0.0047	0.0172	0.1312	0.01	0.1588	0.1868	0.0101	0.0041	0.013	0.0122	0.0148	0.005	0.0093	0.0164	0.1411	0.1637	0.0042	0.0045	0.0109	0.02	0.011	0.0073	0.0185	0.0065	0.005
9	rs11787850	18780845	0.65	1.63270652839539	0.85	0.32706018639722	2.29349218559575	0.712173133108744	0.0083	0.0047	0.0172	0.1313	0.01	0.1588	0.187	0.0101	0.0041	0.013	0.0121	0.0147	0.005	0.0093	0.0164	0.1412	0.1637	0.0042	0.0045	0.0109	0.02	0.011	0.0072	0.0185	0.0064	0.005
9	rs16937066	18783332	0.65	1.63270652839539	0.85	0.32706018639722	2.28861698849755	0.696257202572722	0.0083	0.0047	0.0171	0.1315	0.01	0.1589	0.1878	0.01	0.0041	0.0127	0.0121	0.0144	0.0049	0.0092	0.0162	0.1413	0.1637	0.0042	0.0045	0.011	0.0203	0.0109	0.0072	0.0183	0.0064	0.0049
9	rs2033543	18787381	0.65	1.63270652839539	0.86	0.29215087580064	2.53155571319744	0.681160788386756	0.0082	0.0048	0.0171	0.1319	0.0101	0.1601	0.1886	0.01	0.0039	0.0126	0.0124	0.0141	0.0048	0.0093	0.0161	0.1416	0.1632	0.0039	0.0044	0.011	0.02	0.0107	0.0072	0.0176	0.0062	0.0048
9	rs4977432	18789128	0.65	1.63270652839539	0.86	0.29215087580064	2.70363115761068	0.697889694450435	0.0082	0.0049	0.017	0.1321	0.0102	0.1607	0.189	0.01	0.0039	0.0125	0.0127	0.014	0.0048	0.0093	0.0161	0.1417	0.1628	0.0039	0.0044	0.011	0.0198	0.0106	0.0072	0.0171	0.0062	0.0047
9	rs2289005	18795304	0.65	1.63270652839539	0.86	0.29215087580064	2.54834233983724	0.680570301208445	0.0081	0.0048	0.0165	0.1323	0.0099	0.1623	0.1896	0.01	0.0037	0.0126	0.0126	0.0136	0.0047	0.0093	0.0157	0.1427	0.163	0.0039	0.0042	0.011	0.0197	0.0102	0.0072	0.0167	0.0063	0.0044
9	rs1433824	18797419	0.65	1.63270652839539	0.86	0.29215087580064	2.39886796610946	0.679684788468788	0.008	0.0048	0.0161	0.1322	0.0096	0.163	0.1906	0.01	0.0036	0.0125	0.0125	0.0135	0.0047	0.0092	0.0156	0.1431	0.1635	0.0039	0.004	0.0109	0.0192	0.01	0.0073	0.0164	0.0063	0.0043
9	rs4977444	18804418	0.66	1.52544255352631	0.85	0.32706018639722	2.25031247581912	0.573294943497566	0.0073	0.0046	0.0145	0.1348	0.0089	0.1646	0.1929	0.0099	0.003	0.0122	0.0129	0.013	0.0039	0.0091	0.0148	0.1439	0.1657	0.0038	0.003	0.0105	0.019	0.0095	0.0074	0.0157	0.0065	0.0035
9	rs117326633	18816959	0.66	1.52544255352631	0.85	0.32706018639722	2.01448632440818	0.626465909119728	0.0064	0.0043	0.0128	0.1382	0.0087	0.1664	0.1964	0.0099	0.0031	0.0119	0.0129	0.0125	0.0032	0.0087	0.013	0.1453	0.1682	0.0036	0.0021	0.0101	0.018	0.0086	0.0075	0.0144	0.0064	0.0027
9	rs7873880	18817372	0.66	1.52544255352631	0.85	0.32706018639722	2.05546947744133	0.655436954114355	0.0064	0.0043	0.0129	0.1382	0.0087	0.166	0.1964	0.0099	0.0031	0.0119	0.0129	0.0126	0.0032	0.0087	0.0131	0.1454	0.1685	0.0036	0.0021	0.01	0.0179	0.0087	0.0075	0.0144	0.0064	0.0027
9	rs12343558	18817951	0.66	1.52544255352631	0.85	0.32706018639722	2.10778765341787	0.699077500661378	0.0064	0.0043	0.0129	0.1381	0.0086	0.1659	0.1963	0.0099	0.0031	0.0119	0.0129	0.013	0.0032	0.0087	0.0131	0.1454	0.1686	0.0036	0.0021	0.01	0.0178	0.0086	0.0075	0.0144	0.0064	0.0028
9	rs75869153	18818477	0.66	1.52544255352631	0.85	0.32706018639722	2.12577626350543	0.689735859339942	0.0064	0.0043	0.0129	0.1381	0.0086	0.1659	0.1963	0.01	0.0031	0.0119	0.0129	0.013	0.0032	0.0087	0.0131	0.1454	0.1685	0.0036	0.0021	0.01	0.0177	0.0086	0.0075	0.0144	0.0064	0.0028
9	rs1980866	18819525	0.66	1.52544255352631	0.85	0.32706018639722	2.22531361795122	0.728618360762065	0.0064	0.0043	0.0128	0.1381	0.0087	0.1658	0.1963	0.01	0.0031	0.0119	0.0131	0.013	0.0033	0.0088	0.0131	0.1453	0.1683	0.0037	0.0021	0.0099	0.0177	0.0086	0.0075	0.0144	0.0064	0.0029
9	rs10963786	18826610	0.65	1.63270652839539	0.85	0.32706018639722	2.12928931833589	0.827111246570637	0.0065	0.0042	0.0126	0.1385	0.0091	0.1654	0.1967	0.0101	0.0031	0.0119	0.0129	0.0132	0.0034	0.0089	0.0129	0.1456	0.1676	0.0038	0.0022	0.0098	0.0175	0.0086	0.0075	0.0144	0.0065	0.0028
9	rs41304755	18829952	0.65	1.63270652839539	0.85	0.32706018639722	2.07375949399456	0.751326997558268	0.0065	0.0041	0.0126	0.1385	0.0091	0.1655	0.1968	0.0101	0.0031	0.0119	0.0129	0.0132	0.0034	0.009	0.0129	0.1455	0.1674	0.0038	0.0022	0.0098	0.0175	0.0086	0.0075	0.0144	0.0065	0.0029
9	rs10122919	18832027	0.65	1.63270652839539	0.85	0.32706018639722	2.07645702803052	0.802238890773688	0.0065	0.0039	0.0125	0.1386	0.0091	0.1657	0.1969	0.0102	0.003	0.0119	0.0129	0.0132	0.0034	0.009	0.0127	0.1454	0.1674	0.0038	0.0022	0.0098	0.0175	0.0086	0.0075	0.0144	0.0065	0.0031
9	rs72692417	18832441	0.65	1.63270652839539	0.84	0.364737902801441	2.06242009256574	0.78133158681669	0.0065	0.0039	0.0124	0.1386	0.0089	0.1657	0.197	0.0101	0.003	0.012	0.0129	0.0132	0.0034	0.0091	0.0127	0.1454	0.1675	0.0038	0.0022	0.0098	0.0174	0.0086	0.0075	0.0144	0.0065	0.0032
9	rs78814928	18833101	0.65	1.63270652839539	0.82	0.448736318624531	2.03790358082507	0.84749446228171	0.0065	0.0038	0.0123	0.1386	0.009	0.1658	0.1971	0.0101	0.003	0.012	0.0129	0.0132	0.0035	0.0091	0.0126	0.145	0.1678	0.0039	0.0022	0.0097	0.017	0.0087	0.0075	0.0144	0.0066	0.0034
9	rs7859917	18847325	0.64	1.74433716203977	0.82	0.448736318624531	2.47188534535113	1.09779083417751	0.0064	0.0037	0.0117	0.1386	0.0093	0.1662	0.1976	0.0101	0.0028	0.012	0.013	0.0131	0.0037	0.0091	0.0123	0.144	0.1691	0.004	0.0024	0.0093	0.0156	0.0089	0.0075	0.0145	0.0068	0.0043
9	rs934483	18852226	0.64	1.74433716203977	0.82	0.448736318624531	2.64406779923902	1.25860006196894	0.0063	0.0036	0.0111	0.1392	0.0096	0.1661	0.1978	0.0099	0.0026	0.0123	0.0133	0.0136	0.0036	0.0094	0.0114	0.1442	0.1694	0.0036	0.0024	0.0088	0.0153	0.0088	0.0077	0.0142	0.0072	0.0043
9	rs7033096	18856840	0.64	1.74433716203977	0.81	0.49521423796015	2.53083705362862	1.35754897552427	0.0061	0.0036	0.0111	0.1392	0.0097	0.1665	0.1976	0.0099	0.0026	0.0123	0.0133	0.0136	0.0036	0.0094	0.0113	0.1442	0.1694	0.0037	0.0027	0.0088	0.0153	0.0089	0.0077	0.014	0.0072	0.0043
9	rs12346025	18858945	0.64	1.74433716203977	0.82	0.448736318624531	2.34394571133868	1.31758159612677	0.006	0.0036	0.0117	0.1393	0.0097	0.1666	0.1976	0.0098	0.0026	0.0124	0.0133	0.0136	0.0034	0.0094	0.0112	0.1435	0.1703	0.0038	0.0027	0.0086	0.0149	0.0089	0.0077	0.0139	0.0071	0.0043
9	rs7039790	18863560	0.64	1.74433716203977	0.81	0.49521423796015	2.54294289824352	1.4268122659167	0.006	0.0035	0.0115	0.1404	0.0097	0.1658	0.1973	0.0099	0.0021	0.0126	0.0133	0.0134	0.0033	0.0095	0.011	0.1433	0.1711	0.004	0.0025	0.0088	0.0149	0.0089	0.0078	0.0134	0.0075	0.0043
9	rs74970545	18871191	0.63	1.86036480438905	0.81	0.49521423796015	2.67775870367119	1.65016994717033	0.006	0.0035	0.0112	0.1426	0.0097	0.1639	0.1965	0.0104	0.002	0.0135	0.0134	0.0123	0.0031	0.0101	0.0106	0.1426	0.1725	0.0041	0.0025	0.0091	0.0149	0.0087	0.0081	0.013	0.0076	0.0042
9	rs7858574	18882338	0.63	1.86036480438905	0.81	0.49521423796015	2.87124588801658	1.73085249255402	0.0059	0.0034	0.0111	0.1432	0.0097	0.1637	0.1963	0.0105	0.0019	0.0137	0.0135	0.012	0.0031	0.0102	0.0104	0.1424	0.1728	0.0041	0.0025	0.0092	0.015	0.0086	0.0081	0.0128	0.0076	0.0042
9	rs1368772	18882562	0.63	1.86036480438905	0.81	0.49521423796015	2.92290015134439	1.791600078613	0.0059	0.0034	0.0111	0.1433	0.0097	0.1638	0.1962	0.0105	0.0019	0.0137	0.0135	0.012	0.0031	0.0102	0.0104	0.1422	0.1728	0.0041	0.0025	0.0092	0.015	0.0085	0.0082	0.0129	0.0076	0.0042
9	rs12236684	18886004	0.63	1.86036480438905	0.81	0.49521423796015	3.12389059142504	1.90774626290189	0.006	0.0033	0.0109	0.1438	0.0097	0.1637	0.1962	0.0105	0.0019	0.0137	0.0135	0.0121	0.0033	0.0103	0.0104	0.1411	0.1736	0.0042	0.0025	0.0091	0.0148	0.0085	0.0084	0.0129	0.0077	0.0042
9	rs4977459	18887178	0.63	1.86036480438905	0.81	0.49521423796015	3.18310209285545	1.90899304708396	0.006	0.0033	0.0108	0.144	0.0097	0.1636	0.1963	0.0105	0.0018	0.0137	0.0136	0.0121	0.0033	0.0103	0.0104	0.141	0.1737	0.0042	0.0025	0.0091	0.0147	0.0085	0.0084	0.0129	0.0077	0.0042
9	rs7027026	18890883	0.63	1.86036480438905	0.79	0.597486775499064	3.34140670348402	1.82872429073802	0.0061	0.0032	0.0105	0.1443	0.0097	0.1633	0.1966	0.0104	0.0016	0.0138	0.0138	0.0122	0.0032	0.01	0.0106	0.1404	0.1741	0.0043	0.0025	0.009	0.0144	0.0084	0.0089	0.0131	0.0078	0.004
9	rs56232125	18892827	0.63	1.86036480438905	0.79	0.597486775499064	3.56588547043873	1.84998684924495	0.0061	0.0032	0.0104	0.1444	0.0097	0.163	0.1968	0.0103	0.0015	0.0138	0.0138	0.0123	0.0032	0.01	0.0107	0.14	0.1743	0.0044	0.0025	0.009	0.0142	0.0084	0.0092	0.0132	0.0079	0.004
9	rs34622226	18893166	0.63	1.86036480438905	0.8	0.544775224122235	3.77224696436452	1.93252503628884	0.0063	0.0032	0.0103	0.1444	0.0097	0.163	0.1968	0.0103	0.0015	0.0138	0.0138	0.0123	0.0032	0.01	0.0107	0.14	0.1744	0.0044	0.0025	0.009	0.0142	0.0084	0.0091	0.0132	0.0079	0.004
9	rs72692475	18897870	0.63	1.86036480438905	0.8	0.544775224122235	3.54683822915537	1.77977889341135	0.0063	0.0032	0.0102	0.1444	0.0097	0.1627	0.197	0.0103	0.0015	0.0139	0.0139	0.0123	0.0031	0.01	0.0106	0.1397	0.1743	0.0044	0.0025	0.009	0.0141	0.0084	0.0092	0.0132	0.0079	0.0041
9	rs78212667	18903943	0.63	1.86036480438905	0.8	0.544775224122235	3.73225184372577	1.86666684957737	0.0063	0.0032	0.0101	0.1448	0.0098	0.1626	0.1967	0.0103	0.0016	0.014	0.0141	0.0125	0.003	0.0102	0.0106	0.139	0.1741	0.0043	0.0024	0.009	0.014	0.0084	0.0095	0.0133	0.0081	0.0041
9	rs73425262	18904986	0.63	1.86036480438905	0.8	0.544775224122235	3.81747888515521	1.982393465725	0.0063	0.0033	0.0101	0.1447	0.0098	0.1625	0.1966	0.0103	0.0016	0.0142	0.0141	0.0125	0.0029	0.0102	0.0107	0.1388	0.174	0.0043	0.0024	0.009	0.014	0.0084	0.0096	0.0134	0.0082	0.0041
9	rs7864878	18905289	0.63	1.86036480438905	0.8	0.544775224122235	3.54617736955964	1.89439502761364	0.0063	0.0033	0.0101	0.1447	0.0098	0.1625	0.1962	0.0102	0.0016	0.0142	0.0141	0.0125	0.0029	0.0102	0.0107	0.1393	0.174	0.0043	0.0024	0.009	0.0138	0.0084	0.0096	0.0137	0.0082	0.0038
9	rs945440	18907551	0.63	1.86036480438905	0.8	0.544775224122235	3.5411559418578	1.88567933776964	0.0066	0.0035	0.0101	0.1435	0.0098	0.1621	0.195	0.0104	0.0022	0.0141	0.0147	0.0128	0.003	0.0108	0.0121	0.1372	0.1717	0.0048	0.0028	0.009	0.0139	0.0089	0.0101	0.0144	0.0086	0.0039
9	rs943531	18907625	0.63	1.86036480438905	0.8	0.544775224122235	3.53600440423681	1.95341626427502	0.0066	0.0035	0.0104	0.1435	0.0098	0.162	0.1947	0.0104	0.0022	0.0141	0.0147	0.0128	0.003	0.0108	0.0121	0.1371	0.1716	0.0048	0.0028	0.009	0.014	0.009	0.0101	0.0144	0.0086	0.0039
9	rs731168	18907844	0.63	1.86036480438905	0.8	0.544775224122235	3.59450863258489	1.82447599917046	0.0066	0.0035	0.0105	0.143	0.0098	0.1622	0.1954	0.0103	0.0022	0.0141	0.0147	0.0129	0.0027	0.0107	0.0123	0.137	0.1714	0.0048	0.0028	0.0091	0.0141	0.009	0.0102	0.0145	0.0087	0.0038
9	rs117845166	18909742	0.63	1.86036480438905	0.8	0.544775224122235	3.40789253872668	1.71154876690387	0.0065	0.0037	0.0106	0.1436	0.0099	0.1616	0.1943	0.0109	0.0022	0.0141	0.015	0.0128	0.0026	0.0109	0.0128	0.1363	0.1694	0.0047	0.0027	0.0097	0.0148	0.0086	0.0108	0.0147	0.0089	0.0038
9	rs11794832	18910581	0.63	1.86036480438905	0.81	0.49521423796015	3.53547615793796	1.70418672696083	0.0065	0.0037	0.0107	0.144	0.01	0.1612	0.1937	0.0112	0.0022	0.0142	0.0152	0.0128	0.0025	0.011	0.0132	0.1359	0.1682	0.0046	0.0026	0.01	0.0152	0.0084	0.0112	0.0148	0.0091	0.0038
9	rs16937178	18911029	0.63	1.86036480438905	0.81	0.49521423796015	3.56456184200285	1.7287450798302	0.0065	0.0038	0.0108	0.1441	0.0102	0.1617	0.1931	0.0114	0.0022	0.0142	0.0154	0.0129	0.0023	0.0111	0.0132	0.135	0.1673	0.0046	0.0025	0.0102	0.0156	0.0084	0.0114	0.0149	0.0092	0.0038
9	rs7848255	18911628	0.63	1.86036480438905	0.81	0.49521423796015	3.65513970294956	1.71067208683709	0.0066	0.0039	0.0112	0.1439	0.0103	0.1613	0.1921	0.0118	0.0022	0.0142	0.0155	0.0129	0.0023	0.0116	0.0133	0.135	0.1661	0.0045	0.0024	0.0103	0.0162	0.0085	0.0117	0.015	0.0093	0.0038
9	rs17808244	18913052	0.63	1.86036480438905	0.81	0.49521423796015	3.96928068231846	1.55226954433776	0.0066	0.004	0.0114	0.1441	0.0103	0.162	0.1885	0.0124	0.0021	0.014	0.0157	0.0133	0.0023	0.0119	0.0142	0.1342	0.1656	0.0042	0.0024	0.0106	0.0169	0.0086	0.012	0.0152	0.0093	0.0039
9	rs10811061	18914103	0.64	1.74433716203977	0.81	0.49521423796015	4.08208868152026	1.40468162830867	0.0066	0.004	0.0118	0.1441	0.0102	0.162	0.1882	0.0127	0.002	0.0138	0.0157	0.0134	0.0023	0.012	0.0147	0.1326	0.1661	0.004	0.0023	0.0108	0.0172	0.0087	0.0121	0.0151	0.0091	0.0039
9	rs12553844	18916932	0.64	1.74433716203977	0.81	0.49521423796015	3.88898259244075	1.24009810655623	0.0067	0.0039	0.0121	0.1448	0.01	0.1624	0.1878	0.0129	0.0019	0.0137	0.0155	0.0133	0.0023	0.012	0.0151	0.1325	0.1647	0.0039	0.0024	0.0113	0.0175	0.0089	0.0122	0.0148	0.009	0.004
9	rs2148850	18917483	0.64	1.74433716203977	0.82	0.448736318624531	3.92357580457654	1.24459419222943	0.0067	0.0039	0.0122	0.145	0.01	0.1624	0.1877	0.0129	0.0019	0.0137	0.0155	0.0134	0.0023	0.012	0.0151	0.1324	0.1646	0.0039	0.0024	0.0113	0.0174	0.009	0.0122	0.0148	0.0089	0.004
9	rs111518254	18918024	0.64	1.74433716203977	0.82	0.448736318624531	3.68809627708904	1.1657555966195	0.0066	0.0039	0.0122	0.145	0.01	0.1626	0.1877	0.0129	0.0019	0.0136	0.0154	0.0134	0.0023	0.012	0.0149	0.1323	0.1646	0.0039	0.0024	0.0114	0.0175	0.009	0.0122	0.0148	0.0089	0.004
9	rs77788331	18919270	0.64	1.74433716203977	0.82	0.448736318624531	3.51212301410306	1.13012456274762	0.0066	0.0039	0.0124	0.1449	0.0099	0.1631	0.1876	0.0129	0.0019	0.0136	0.0152	0.0133	0.0022	0.012	0.015	0.1322	0.1647	0.0039	0.0024	0.0114	0.0175	0.009	0.0121	0.0148	0.0087	0.004
9	rs10811063	18921386	0.64	1.74433716203977	0.81	0.49521423796015	3.42594553236495	1.05996621320796	0.0065	0.0039	0.0127	0.1446	0.0098	0.1638	0.1875	0.0133	0.002	0.0135	0.0149	0.0132	0.0022	0.012	0.0152	0.1321	0.1648	0.0039	0.0025	0.0115	0.0176	0.0088	0.0121	0.0148	0.0084	0.004
9	rs149433946	18923130	0.64	1.74433716203977	0.81	0.49521423796015	3.17143928691448	0.917893447151505	0.0064	0.0039	0.0128	0.1447	0.0097	0.1633	0.1875	0.0134	0.002	0.0134	0.0148	0.0132	0.0021	0.0121	0.0154	0.1318	0.1647	0.0039	0.0024	0.0117	0.0178	0.0089	0.0121	0.015	0.0083	0.004
9	rs116966130	18925962	0.64	1.74433716203977	0.81	0.49521423796015	3.18707792882806	0.843316773027515	0.0063	0.004	0.013	0.1447	0.0097	0.1623	0.1872	0.0138	0.002	0.0132	0.0148	0.0132	0.002	0.0123	0.0157	0.1313	0.1644	0.0039	0.0021	0.0122	0.0181	0.0092	0.0121	0.0154	0.0083	0.004
9	rs4977465	18926608	0.64	1.74433716203977	0.81	0.49521423796015	3.17336088485281	0.859121520350892	0.0063	0.004	0.0131	0.1447	0.0097	0.162	0.1871	0.0138	0.002	0.0132	0.0148	0.0133	0.002	0.0124	0.0157	0.131	0.1644	0.0039	0.0021	0.0123	0.0182	0.0093	0.0121	0.0155	0.0083	0.004
9	rs7031603	18926997	0.65	1.63270652839539	0.81	0.49521423796015	2.83795370622981	0.864714092422642	0.0061	0.0041	0.0132	0.1447	0.01	0.1609	0.1864	0.014	0.002	0.0131	0.0146	0.0137	0.0018	0.0126	0.0156	0.1304	0.1638	0.004	0.002	0.0125	0.0185	0.01	0.0123	0.0159	0.0086	0.0041
9	rs4977467	18927177	0.65	1.63270652839539	0.81	0.49521423796015	2.20556306559894	0.719787378856952	0.0057	0.004	0.0135	0.1445	0.0102	0.1609	0.1852	0.0142	0.0023	0.0127	0.0145	0.014	0.0017	0.0127	0.0158	0.1289	0.1646	0.0043	0.002	0.0127	0.0192	0.0105	0.0124	0.0162	0.0086	0.004
9	Affx-33487157	18927464	0.66	1.52544255352631	0.81	0.49521423796015	2.07488332563183	0.585091995670587	0.0057	0.0034	0.014	0.1445	0.0102	0.1607	0.1847	0.0143	0.0023	0.0121	0.0142	0.0143	0.0015	0.0127	0.0158	0.128	0.1654	0.0041	0.0018	0.0129	0.0197	0.0111	0.0125	0.0166	0.0086	0.004
9	rs945442	18927768	0.66	1.52544255352631	0.81	0.49521423796015	1.99293363776143	0.529482328127282	0.0056	0.0033	0.0141	0.1447	0.0103	0.1603	0.1842	0.0145	0.0022	0.0116	0.0138	0.0146	0.0012	0.0128	0.0158	0.1269	0.1661	0.004	0.0015	0.0132	0.0203	0.0117	0.0127	0.0167	0.0087	0.004
9	rs34243148	18928210	0.66	1.52544255352631	0.8	0.544775224122235	2.24385253888359	0.502271836616924	0.0056	0.0033	0.0137	0.1444	0.0103	0.1597	0.1841	0.0146	0.0021	0.0114	0.0136	0.0148	0.0012	0.0131	0.016	0.1274	0.166	0.004	0.0013	0.0133	0.0204	0.0119	0.0127	0.0171	0.0088	0.004
9	rs34044510	18928441	0.66	1.52544255352631	0.8	0.544775224122235	2.43854595153207	0.505842229040034	0.0056	0.0032	0.0137	0.1444	0.0103	0.1597	0.1841	0.0146	0.0021	0.0114	0.0138	0.0148	0.0012	0.0131	0.0161	0.1274	0.166	0.004	0.0013	0.0133	0.0204	0.0119	0.0127	0.0171	0.0086	0.004
9	rs34932739	18928536	0.66	1.52544255352631	0.81	0.49521423796015	2.4141952875072	0.494877048810358	0.0056	0.0032	0.0137	0.1444	0.0103	0.1596	0.1841	0.0146	0.0021	0.0114	0.0138	0.0148	0.0012	0.0131	0.0161	0.1273	0.166	0.004	0.0013	0.0133	0.0204	0.0122	0.0126	0.0171	0.0087	0.004
9	rs7853022	18930055	0.66	1.52544255352631	0.81	0.49521423796015	2.43724373584468	0.471512706534189	0.0056	0.0032	0.0136	0.1442	0.0104	0.1593	0.184	0.0146	0.0021	0.0112	0.0137	0.0149	0.0012	0.0132	0.0163	0.1275	0.166	0.004	0.0013	0.0133	0.0204	0.0124	0.0127	0.0173	0.0087	0.004
9	rs1571228	18930222	0.66	1.52544255352631	0.81	0.49521423796015	2.45727452265303	0.480714883228163	0.0056	0.0032	0.0136	0.144	0.0104	0.1592	0.1843	0.0147	0.0021	0.0112	0.0137	0.0144	0.0012	0.0132	0.0164	0.1275	0.1659	0.004	0.0013	0.0133	0.0206	0.0124	0.0124	0.0174	0.0087	0.004
9	rs1932456	18932805	0.67	1.42251265947232	0.81	0.49521423796015	2.35529604764315	0.430030526005735	0.0056	0.0032	0.0138	0.1442	0.0104	0.1578	0.1846	0.0149	0.002	0.0109	0.0134	0.0146	0.0011	0.0133	0.0165	0.1277	0.1657	0.0039	0.0012	0.0135	0.0207	0.0126	0.0124	0.0179	0.0087	0.0039
9	rs10811067	18933274	0.67	1.42251265947232	0.81	0.49521423796015	2.34382878825187	0.427924078160283	0.0056	0.0032	0.0139	0.1442	0.0104	0.1577	0.1845	0.0149	0.002	0.0108	0.0134	0.0147	0.0011	0.0133	0.0166	0.1276	0.1657	0.0039	0.0011	0.0136	0.0207	0.0127	0.0124	0.018	0.0087	0.0039
9	rs10963847	18935819	0.67	1.42251265947232	0.81	0.49521423796015	2.20579239540732	0.347562457504196	0.0056	0.0032	0.0138	0.1443	0.0104	0.1568	0.1831	0.015	0.0022	0.0108	0.0132	0.0149	0.0012	0.0132	0.0168	0.1261	0.1668	0.0039	0.0011	0.014	0.0214	0.013	0.0125	0.0185	0.009	0.0041
9	rs945444	18936179	0.67	1.42251265947232	0.81	0.49521423796015	2.01214956458629	0.317412186352451	0.0056	0.0032	0.0138	0.1443	0.0104	0.1568	0.1838	0.0151	0.0022	0.0107	0.0129	0.0149	0.0012	0.0131	0.0169	0.1257	0.1662	0.0038	0.0011	0.014	0.0214	0.0132	0.0125	0.0187	0.0089	0.0041
9	rs10963849	18936798	0.67	1.42251265947232	0.82	0.448736318624531	1.48558845734231	0.237323412800166	0.0056	0.0032	0.0139	0.1443	0.0103	0.1559	0.1845	0.015	0.0022	0.0107	0.0125	0.015	0.0012	0.0128	0.017	0.1251	0.1668	0.0038	0.001	0.0141	0.0216	0.0135	0.0125	0.0192	0.0089	0.0037
9	rs1977445	18937624	0.68	1.32388185841529	0.82	0.448736318624531	1.10260829992811	0.201144429922278	0.0055	0.0032	0.0141	0.144	0.0101	0.1547	0.1857	0.0149	0.0021	0.0108	0.0121	0.0153	0.0012	0.0125	0.0171	0.1242	0.1676	0.0038	0.001	0.0142	0.0219	0.0138	0.0125	0.0197	0.0088	0.0033
9	rs7857430	18938782	0.68	1.32388185841529	0.82	0.448736318624531	0.614259353019005	0.119622631300786	0.0054	0.0034	0.0144	0.1447	0.0098	0.1541	0.1877	0.0147	0.002	0.0104	0.0112	0.0153	0.0012	0.0121	0.017	0.1241	0.1678	0.0038	0.001	0.014	0.0223	0.0143	0.0123	0.02	0.0087	0.0025
9	rs73648809	18942204	0.69	1.22951255717774	0.82	0.448736318624531	0.355643212776026	0.0581108038099986	0.0052	0.0034	0.0145	0.147	0.0093	0.1536	0.1886	0.0142	0.0018	0.0101	0.0101	0.0153	0.0012	0.0116	0.0168	0.1246	0.168	0.0036	0.001	0.014	0.0226	0.0147	0.0117	0.0202	0.0083	0.0026
9	rs7032493	18944215	0.69	1.22951255717774	0.83	0.405269641990714	0.322068060873787	0.0515171046324881	0.0052	0.0036	0.0146	0.1473	0.0092	0.1534	0.1886	0.0141	0.0018	0.01	0.01	0.0153	0.0013	0.0115	0.0168	0.1246	0.1677	0.004	0.0011	0.0141	0.0227	0.0147	0.0117	0.0201	0.0083	0.0026
9	rs6475273	18950787	0.69	1.22951255717774	0.82	0.448736318624531	0.396145373058514	0.0495577887879755	0.0054	0.0036	0.0147	0.1481	0.009	0.1535	0.1888	0.0139	0.0017	0.0099	0.0098	0.0154	0.0013	0.0112	0.0167	0.1247	0.1678	0.0038	0.0011	0.0141	0.0228	0.0149	0.0113	0.0201	0.008	0.0027
9	rs7021572	18950895	0.69	1.22951255717774	0.82	0.448736318624531	0.402468338010213	0.047155529622295	0.0054	0.0036	0.0147	0.148	0.009	0.1538	0.1891	0.0137	0.0017	0.0098	0.0099	0.0154	0.0013	0.0111	0.0168	0.1247	0.1676	0.0038	0.0011	0.014	0.0228	0.0149	0.0114	0.0201	0.0079	0.0027
9	rs4977477	18953625	0.69	1.22951255717774	0.82	0.448736318624531	0.349338381707078	0.0465041230957959	0.0054	0.0036	0.0147	0.1481	0.0088	0.1543	0.1893	0.0137	0.0016	0.0097	0.0098	0.0154	0.0013	0.0109	0.0168	0.1247	0.1677	0.0038	0.0011	0.014	0.0229	0.0149	0.0113	0.0201	0.0079	0.0026
9	rs10733358	18953905	0.69	1.22951255717774	0.82	0.448736318624531	0.339288629415517	0.049375805486924	0.0054	0.0036	0.0147	0.1482	0.0089	0.1543	0.1893	0.0137	0.0016	0.0097	0.0098	0.0154	0.0013	0.0109	0.0169	0.1247	0.1677	0.0038	0.0012	0.0141	0.0229	0.0148	0.0113	0.0201	0.0079	0.0026
9	rs10963871	18957669	0.69	1.22951255717774	0.82	0.448736318624531	0.264966121834416	0.0507784792821353	0.0053	0.0035	0.0146	0.1486	0.0091	0.1545	0.1892	0.0136	0.0016	0.0096	0.0097	0.0156	0.0014	0.0109	0.0169	0.1248	0.167	0.0035	0.0014	0.0142	0.0229	0.0145	0.0113	0.02	0.0079	0.0027
9	rs7024220	18972704	0.7	1.1393643476553	0.82	0.448736318624531	0.22921038720417	0.033312189063451	0.0054	0.0036	0.0146	0.1494	0.0092	0.1544	0.1895	0.0134	0.0016	0.0095	0.0096	0.0156	0.0014	0.0107	0.0171	0.125	0.1669	0.0035	0.0018	0.0139	0.0228	0.014	0.0114	0.0198	0.0079	0.0028
9	rs7024351	18972801	0.7	1.1393643476553	0.82	0.448736318624531	0.230981214723834	0.0314078799091107	0.0054	0.0036	0.0146	0.1492	0.0092	0.1544	0.1895	0.0134	0.0016	0.0095	0.0096	0.0156	0.0014	0.0107	0.0172	0.125	0.1668	0.0034	0.0018	0.0139	0.0228	0.0141	0.0114	0.0199	0.0079	0.0028
9	rs12380170	18973390	0.7	1.1393643476553	0.82	0.448736318624531	0.227153990643061	0.0324538657468023	0.0054	0.0036	0.0145	0.1492	0.0092	0.1544	0.1894	0.0134	0.0016	0.0095	0.0096	0.0156	0.0015	0.0107	0.0172	0.1249	0.1669	0.0033	0.0018	0.0139	0.0228	0.0141	0.0114	0.0199	0.0079	0.0028
9	rs7048093	18974009	0.7	1.1393643476553	0.82	0.448736318624531	0.227489024794648	0.0408232272498776	0.0054	0.0036	0.0145	0.1495	0.0092	0.1544	0.1894	0.0134	0.0017	0.0095	0.0096	0.0156	0.0015	0.0107	0.0171	0.1249	0.1674	0.0028	0.0018	0.0138	0.0228	0.0141	0.0114	0.0196	0.0079	0.0029
9	rs117403768	18978051	0.71	1.05339378298732	0.82	0.448736318624531	0.128351956644567	0.0189012931176396	0.0053	0.0036	0.0146	0.1511	0.0095	0.1552	0.1883	0.0135	0.0018	0.0095	0.0095	0.016	0.0018	0.0104	0.0174	0.1229	0.1664	0.0027	0.002	0.0136	0.0227	0.0146	0.0113	0.0198	0.0078	0.0029
9	rs117653408	18987037	0.71	1.05339378298732	0.82	0.448736318624531	0.101778311626155	0.0166059957971695	0.0053	0.0036	0.0146	0.152	0.0098	0.1556	0.1877	0.0135	0.0019	0.0096	0.0094	0.0162	0.0019	0.0102	0.0175	0.1218	0.1658	0.0027	0.0021	0.0135	0.0226	0.0149	0.0113	0.02	0.0078	0.0029
9	rs78970294	18989578	0.71	1.05339378298732	0.82	0.448736318624531	0.101596115230466	0.0166059957971695	0.0053	0.0036	0.0146	0.152	0.0098	0.1556	0.1877	0.0135	0.0019	0.0096	0.0094	0.0162	0.0019	0.0102	0.0175	0.1218	0.1658	0.0027	0.0021	0.0135	0.0226	0.0149	0.0113	0.02	0.0078	0.0029
9	rs10811083	18993373	0.71	1.05339378298732	0.82	0.448736318624531	0.101934642129695	0.0160639782731499	0.0053	0.0036	0.0146	0.1521	0.0098	0.1556	0.1877	0.0135	0.0019	0.0096	0.0094	0.0162	0.0019	0.0102	0.0175	0.1218	0.1658	0.0027	0.0021	0.0135	0.0226	0.0149	0.0113	0.02	0.0078	0.0029
9	rs62560431	19012750	0.71	1.05339378298732	0.82	0.448736318624531	0.0909140304332738	0.0159923811496236	0.0052	0.0035	0.0147	0.1526	0.0097	0.1557	0.187	0.0135	0.0019	0.0096	0.0096	0.0164	0.0019	0.0102	0.0177	0.1217	0.1654	0.0026	0.0021	0.0134	0.0227	0.0149	0.0114	0.02	0.0079	0.0028
9	rs10811099	19017723	0.71	1.05339378298732	0.82	0.448736318624531	0.0885562330401147	0.0163519484473983	0.0052	0.0035	0.0148	0.1527	0.0097	0.1558	0.1868	0.0135	0.0019	0.0096	0.0096	0.0164	0.0019	0.0102	0.0178	0.1217	0.1653	0.0026	0.002	0.0134	0.0227	0.015	0.0114	0.02	0.0079	0.0028
9	rs112883241	19025234	0.72	0.971554139537083	0.82	0.448736318624531	0.0751403088420752	0.0124573857972826	0.005	0.0034	0.0149	0.1538	0.0097	0.1559	0.1866	0.0134	0.0019	0.0094	0.0093	0.0166	0.0019	0.0099	0.0179	0.1212	0.1651	0.0025	0.0019	0.0134	0.0227	0.015	0.0115	0.0204	0.0078	0.0028
9	rs10811104	19030303	0.72	0.971554139537083	0.82	0.448736318624531	0.0705937204596448	0.0115287724297442	0.005	0.0033	0.015	0.1548	0.0097	0.1561	0.1865	0.0134	0.0019	0.0093	0.0091	0.0167	0.0019	0.0096	0.018	0.1207	0.1649	0.0025	0.0018	0.0134	0.0226	0.015	0.0116	0.0206	0.0078	0.0028
9	rs10963922	19033058	0.72	0.971554139537083	0.82	0.448736318624531	0.0726967617231868	0.0107242275523274	0.005	0.0033	0.015	0.1549	0.0097	0.1561	0.1865	0.0133	0.002	0.0092	0.0091	0.0168	0.0019	0.0096	0.0181	0.1206	0.1648	0.0026	0.0018	0.0134	0.0226	0.015	0.0117	0.0206	0.0077	0.0028
9	rs10963932	19051733	0.72	0.971554139537083	0.81	0.49521423796015	0.0786052812717102	0.00848908689746889	0.005	0.0033	0.0152	0.1556	0.0096	0.1568	0.1856	0.0132	0.0021	0.0092	0.009	0.0166	0.0019	0.0094	0.0182	0.1203	0.1645	0.0026	0.0019	0.0135	0.0224	0.0155	0.0115	0.0209	0.0074	0.003
9	rs150852615	19058483	0.72	0.971554139537083	0.81	0.49521423796015	0.0792703661145363	0.0125205871691302	0.005	0.0033	0.0152	0.1558	0.0096	0.1568	0.1858	0.0132	0.0021	0.0092	0.009	0.0162	0.0019	0.0094	0.0183	0.1203	0.164	0.0026	0.0019	0.0135	0.0223	0.0156	0.0116	0.0211	0.0073	0.003
9	rs10511670	19058743	0.72	0.971554139537083	0.81	0.49521423796015	0.0784726964992613	0.0119266993199836	0.005	0.0033	0.0152	0.1555	0.0096	0.1568	0.1858	0.0132	0.0021	0.0092	0.009	0.0162	0.0019	0.0094	0.0183	0.1203	0.164	0.0026	0.0019	0.0136	0.0224	0.0156	0.0116	0.0211	0.0073	0.003
9	rs72696450	19059155	0.72	0.971554139537083	0.81	0.49521423796015	0.0788487274085553	0.0120195006644638	0.005	0.0033	0.0152	0.1555	0.0096	0.1567	0.1858	0.0132	0.0021	0.0092	0.009	0.0162	0.0019	0.0094	0.0183	0.1203	0.164	0.0026	0.0019	0.0136	0.0224	0.0156	0.0116	0.0211	0.0073	0.003
9	rs4645631	19065152	0.72	0.971554139537083	0.81	0.49521423796015	0.0820576911061963	0.0127430628640158	0.005	0.0033	0.0152	0.1555	0.0096	0.1564	0.1859	0.0132	0.0021	0.0093	0.009	0.016	0.0019	0.0095	0.0184	0.1203	0.164	0.0026	0.0019	0.0136	0.0224	0.0157	0.0118	0.0212	0.0074	0.003
9	rs10811110	19069911	0.72	0.971554139537083	0.81	0.49521423796015	0.0846285198125489	0.0125205871691302	0.005	0.0033	0.0152	0.1556	0.0096	0.1563	0.1858	0.0132	0.0022	0.0094	0.009	0.0161	0.0019	0.0095	0.0184	0.1202	0.1639	0.0026	0.0019	0.0136	0.0223	0.0157	0.0118	0.0213	0.0073	0.0029
9	rs142022872	19080577	0.72	0.971554139537083	0.81	0.49521423796015	0.0793593163939492	0.0127750063988314	0.005	0.0033	0.0152	0.1558	0.0096	0.1561	0.1857	0.0131	0.0022	0.0095	0.0089	0.016	0.002	0.0096	0.0183	0.1204	0.1639	0.0026	0.0019	0.0136	0.0222	0.0158	0.0118	0.0213	0.0073	0.003
9	rs7875404	19087154	0.72	0.971554139537083	0.79	0.597486775499064	0.0765446376182642	0.0170091156843629	0.0049	0.0034	0.0154	0.1555	0.0096	0.1555	0.1852	0.0131	0.0022	0.0096	0.0088	0.0161	0.0021	0.0097	0.0185	0.1202	0.1637	0.0026	0.0019	0.0136	0.0222	0.016	0.0119	0.0219	0.0074	0.003
9	rs7865126	19102828	0.72	0.971554139537083	0.79	0.597486775499064	0.0859095641822199	0.0243168076490955	0.0048	0.0034	0.0164	0.1544	0.0096	0.1529	0.1836	0.0131	0.0022	0.01	0.0088	0.0171	0.0022	0.01	0.0193	0.1191	0.1626	0.0027	0.0019	0.0137	0.0222	0.0174	0.0121	0.0239	0.0076	0.0029
9	rs12237614	19115088	0.73	0.893795165105119	0.79	0.597486775499064	0.19072757254373	0.0433073947657033	0.0046	0.0033	0.0172	0.1538	0.0096	0.1503	0.1819	0.013	0.0022	0.0099	0.0089	0.0186	0.0022	0.0103	0.0202	0.1181	0.1616	0.0026	0.0018	0.0137	0.022	0.0189	0.0123	0.0262	0.0075	0.0029
9	rs1042936	19115802	0.73	0.893795165105119	0.79	0.597486775499064	0.184193178150054	0.0467997217724181	0.0046	0.0033	0.0172	0.1537	0.0094	0.1504	0.1818	0.0131	0.0022	0.01	0.0089	0.0186	0.0022	0.0103	0.0202	0.1182	0.1613	0.0026	0.0018	0.0138	0.022	0.019	0.0123	0.0263	0.0075	0.0029
9	rs7847408	19119034	0.73	0.893795165105119	0.78	0.653412240020304	0.200500866951862	0.0610688546371162	0.0046	0.0033	0.0174	0.1535	0.0093	0.1501	0.1815	0.0132	0.0023	0.01	0.0089	0.0187	0.0023	0.0103	0.0202	0.1183	0.1613	0.0026	0.0018	0.0138	0.022	0.0192	0.0123	0.0267	0.0075	0.0028
9	rs35568725	19119674	0.73	0.893795165105119	0.78	0.653412240020304	0.201830223955801	0.0834632620091467	0.0046	0.0033	0.0174	0.1535	0.0093	0.1501	0.1814	0.0132	0.0023	0.01	0.0089	0.0188	0.0023	0.0103	0.0203	0.1182	0.1613	0.0026	0.0018	0.0138	0.022	0.0193	0.0123	0.0267	0.0075	0.0028
9	rs3808657	19127877	0.73	0.893795165105119	0.78	0.653412240020304	0.244024052995977	0.113335520158137	0.0046	0.0032	0.0178	0.1537	0.0094	0.1497	0.1798	0.0135	0.0022	0.0101	0.0088	0.0192	0.0022	0.0104	0.0205	0.1182	0.1612	0.0026	0.0017	0.0139	0.0216	0.0197	0.0121	0.0271	0.0075	0.0028
9	rs7849614	19130209	0.75	0.750298972197586	0.78	0.653412240020304	0.393282870583496	0.227877988354609	0.0047	0.0032	0.0184	0.1537	0.0096	0.1457	0.1779	0.0137	0.0023	0.0101	0.0089	0.0201	0.0022	0.0107	0.021	0.1191	0.1604	0.0025	0.0016	0.0146	0.0221	0.0203	0.0121	0.0282	0.0077	0.0024
9	rs10963975	19131123	0.75	0.750298972197586	0.78	0.653412240020304	0.444250526957	0.310782146355077	0.0046	0.0031	0.0189	0.1535	0.0095	0.1465	0.1774	0.0134	0.0022	0.0101	0.0087	0.0205	0.0021	0.0105	0.0215	0.1187	0.1596	0.0025	0.0016	0.0149	0.022	0.0206	0.012	0.0286	0.0076	0.0023
9	rs12349199	19137825	0.77	0.622422290089237	0.78	0.653412240020304	0.765595777968789	0.831117921133743	0.0042	0.0028	0.0215	0.1528	0.009	0.1497	0.1753	0.0125	0.0018	0.01	0.0074	0.0228	0.0015	0.0098	0.0238	0.117	0.156	0.0026	0.0013	0.0165	0.0216	0.022	0.0115	0.0308	0.0073	0.0016
9	rs28687006	19139836	0.77	0.622422290089237	0.78	0.653412240020304	0.842958908022732	0.784071786509153	0.0042	0.0028	0.0215	0.1526	0.009	0.1497	0.175	0.0122	0.0018	0.0099	0.0074	0.0228	0.0018	0.0108	0.0237	0.117	0.1559	0.0026	0.0013	0.0165	0.0216	0.0221	0.0112	0.0307	0.0073	0.0016
9	rs72698341	19143965	0.77	0.622422290089237	0.78	0.653412240020304	0.898947532421078	0.846256181764532	0.0042	0.0027	0.0215	0.1528	0.0089	0.1504	0.1747	0.0122	0.0018	0.0098	0.0071	0.0228	0.0018	0.0106	0.0237	0.1175	0.1564	0.0026	0.0013	0.0165	0.0215	0.0221	0.0108	0.0308	0.0071	0.0016
9	rs12344731	19146343	0.77	0.622422290089237	0.78	0.653412240020304	0.924971789742777	0.870625440766167	0.0042	0.0026	0.0215	0.1528	0.0089	0.1507	0.1748	0.0121	0.0018	0.0098	0.007	0.0227	0.0018	0.0105	0.0237	0.1176	0.1565	0.0025	0.0012	0.0164	0.0215	0.0221	0.0106	0.0308	0.0071	0.0015
9	rs10811127	19151254	0.77	0.622422290089237	0.78	0.653412240020304	0.944587977722242	0.914590343125206	0.0042	0.0026	0.0216	0.1526	0.0088	0.151	0.175	0.0121	0.0017	0.0097	0.007	0.0227	0.0018	0.0105	0.0237	0.1177	0.1563	0.0025	0.0013	0.0165	0.0215	0.0221	0.0106	0.0308	0.0071	0.0015
9	rs2451646	19152187	0.77	0.622422290089237	0.78	0.653412240020304	0.95231397500616	0.926713351397897	0.0041	0.0026	0.0216	0.1526	0.0088	0.151	0.175	0.012	0.0017	0.0097	0.007	0.0227	0.0018	0.0105	0.0237	0.1177	0.1563	0.0025	0.0013	0.0165	0.0215	0.0221	0.0106	0.0308	0.0071	0.0015
9	rs117352744	19154016	0.77	0.622422290089237	0.8	0.544775224122235	0.958547242374322	0.967721100767198	0.0041	0.0026	0.0217	0.1525	0.0088	0.1512	0.175	0.012	0.0017	0.0097	0.007	0.0227	0.0018	0.0105	0.0238	0.1176	0.1562	0.0025	0.0013	0.0165	0.0216	0.0221	0.0106	0.0308	0.007	0.0015
9	rs3004297	19156784	0.77	0.622422290089237	0.8	0.544775224122235	0.908742401350228	0.961523868896975	0.004	0.0025	0.0221	0.152	0.0085	0.1525	0.1753	0.0119	0.0015	0.0095	0.0068	0.0225	0.0018	0.0103	0.024	0.1172	0.1555	0.0027	0.0013	0.0169	0.0218	0.0223	0.0105	0.0313	0.0068	0.0016
9	rs72698346	19156917	0.77	0.622422290089237	0.8	0.544775224122235	0.932464154734219	0.983327841271793	0.004	0.0025	0.0222	0.1519	0.0085	0.1526	0.1753	0.0119	0.0015	0.0095	0.0068	0.0225	0.0018	0.0103	0.024	0.1172	0.1555	0.0027	0.0013	0.0169	0.0218	0.0223	0.0104	0.0313	0.0068	0.0016
9	rs72698349	19157395	0.77	0.622422290089237	0.8	0.544775224122235	0.957788245033919	1.05673106551385	0.0038	0.0024	0.0223	0.1517	0.0085	0.1529	0.1752	0.0119	0.0015	0.0095	0.0067	0.0226	0.0017	0.0103	0.024	0.1174	0.1554	0.0027	0.0013	0.0169	0.0219	0.0223	0.0104	0.0312	0.0067	0.0015
9	rs10125884	19158229	0.77	0.622422290089237	0.8	0.544775224122235	0.901741525669881	1.13061578543254	0.0036	0.0023	0.0226	0.1512	0.0084	0.1535	0.1751	0.012	0.0014	0.0095	0.0066	0.0227	0.0017	0.0104	0.0241	0.1177	0.1553	0.0026	0.0013	0.017	0.022	0.0223	0.0103	0.0312	0.0066	0.0015
9	rs10964014	19161100	0.77	0.622422290089237	0.8	0.544775224122235	0.868454847271621	1.12423293203914	0.0035	0.0023	0.023	0.1518	0.0084	0.1538	0.1751	0.0117	0.0014	0.0095	0.0066	0.023	0.0018	0.0105	0.0242	0.1175	0.1549	0.0025	0.0014	0.0167	0.022	0.0223	0.01	0.0312	0.0066	0.0015
9	rs10811130	19161145	0.77	0.622422290089237	0.8	0.544775224122235	0.884053451487675	1.10969177766579	0.0036	0.0023	0.023	0.1518	0.0084	0.1538	0.1751	0.0117	0.0014	0.0095	0.0066	0.023	0.0018	0.0105	0.0242	0.1175	0.1549	0.0025	0.0014	0.0167	0.022	0.0222	0.01	0.0312	0.0065	0.0015
9	rs10964015	19161239	0.77	0.622422290089237	0.81	0.49521423796015	0.91031040225662	1.11507939087063	0.0037	0.0023	0.023	0.1518	0.0084	0.1538	0.1751	0.0116	0.0014	0.0095	0.0066	0.023	0.0018	0.0105	0.0241	0.1175	0.1548	0.0025	0.0014	0.0167	0.022	0.0222	0.01	0.0312	0.0065	0.0015
9	rs10964020	19166110	0.77	0.622422290089237	0.8	0.544775224122235	1.20798016431812	1.25576334649501	0.0039	0.0024	0.0232	0.1508	0.0084	0.155	0.1749	0.0116	0.0014	0.0098	0.0065	0.0229	0.0019	0.0103	0.024	0.1184	0.155	0.0023	0.0016	0.0167	0.022	0.022	0.0097	0.031	0.006	0.0013
9	rs2451648	19167849	0.77	0.622422290089237	0.79	0.597486775499064	1.053946064623	1.06304132237643	0.004	0.0024	0.0235	0.1499	0.0083	0.1555	0.1748	0.0115	0.0015	0.01	0.0063	0.0228	0.002	0.0102	0.024	0.119	0.155	0.0022	0.0018	0.0168	0.022	0.0219	0.0096	0.0309	0.0059	0.0014
9	rs78505085	19167994	0.77	0.622422290089237	0.79	0.597486775499064	1.06572078255546	1.095348372677	0.004	0.0024	0.0235	0.1499	0.0083	0.1556	0.1748	0.0115	0.0015	0.01	0.0063	0.0228	0.002	0.0101	0.024	0.1191	0.155	0.0022	0.0018	0.0168	0.022	0.0219	0.0096	0.0309	0.0059	0.0014
9	rs10964025	19176406	0.78	0.56417027826485	0.8	0.544775224122235	0.776207679700476	0.99930285498173	0.004	0.0026	0.0243	0.1485	0.0078	0.1574	0.1761	0.0114	0.0015	0.0105	0.0057	0.0228	0.0023	0.0093	0.0244	0.1203	0.1539	0.0022	0.0018	0.0168	0.0221	0.022	0.009	0.0298	0.0054	0.0015
9	rs4977286	19192694	0.78	0.56417027826485	0.8	0.544775224122235	0.636106811074519	0.921986305358209	0.004	0.0026	0.0243	0.1482	0.0077	0.1578	0.1765	0.0113	0.0016	0.0106	0.0056	0.023	0.0023	0.009	0.0246	0.1213	0.1531	0.0022	0.0018	0.0167	0.0223	0.0216	0.0087	0.0295	0.0055	0.0015
9	rs78144872	19193644	0.78	0.56417027826485	0.8	0.544775224122235	0.650365928807431	0.937761808348626	0.004	0.0026	0.0243	0.1482	0.0076	0.1578	0.1764	0.0113	0.0016	0.0108	0.0056	0.023	0.0023	0.009	0.0246	0.1214	0.1531	0.0022	0.0018	0.0167	0.0223	0.0216	0.0087	0.0294	0.0055	0.0015
9	rs13297758	19196038	0.78	0.56417027826485	0.8	0.544775224122235	0.652292267247981	0.96406537878246	0.004	0.0026	0.0243	0.1482	0.0075	0.1579	0.1762	0.0113	0.0016	0.0112	0.0056	0.023	0.0023	0.009	0.0246	0.1215	0.1531	0.0022	0.0018	0.0167	0.0223	0.0216	0.0087	0.0294	0.0055	0.0015
9	rs972461	19208907	0.78	0.56417027826485	0.8	0.544775224122235	0.496701328270478	0.797039248213478	0.0041	0.0028	0.0246	0.1471	0.0074	0.1593	0.177	0.011	0.0018	0.0113	0.0052	0.0233	0.0023	0.0086	0.0244	0.1233	0.1523	0.002	0.0019	0.0164	0.0217	0.0213	0.0086	0.0285	0.0055	0.0019
9	rs16937390	19217780	0.77	0.622422290089237	0.79	0.597486775499064	0.434598816432335	0.558173275685782	0.0042	0.0031	0.0249	0.145	0.0074	0.1613	0.1778	0.0105	0.0021	0.0117	0.0047	0.0239	0.0024	0.0082	0.0242	0.1263	0.151	0.0017	0.002	0.0158	0.0209	0.0207	0.0086	0.0271	0.0057	0.0025
9	rs4977513	19224325	0.77	0.622422290089237	0.79	0.597486775499064	0.426451045660663	0.517282711529045	0.0042	0.0031	0.025	0.145	0.0074	0.1613	0.1778	0.0105	0.0021	0.0117	0.0047	0.0239	0.0024	0.0082	0.0242	0.1263	0.1509	0.0017	0.002	0.0158	0.0209	0.0207	0.0086	0.027	0.0057	0.0025
9	rs4977291	19234830	0.77	0.622422290089237	0.79	0.597486775499064	0.419941624132426	0.489008727984637	0.0042	0.0031	0.0248	0.145	0.0073	0.1618	0.1782	0.0105	0.0022	0.0117	0.0046	0.024	0.0024	0.0082	0.0242	0.1262	0.1508	0.0017	0.002	0.0158	0.0209	0.0207	0.0085	0.027	0.0057	0.0025
9	rs1329731	19234908	0.77	0.622422290089237	0.79	0.597486775499064	0.419883728678627	0.489008727984637	0.0042	0.0031	0.0248	0.145	0.0073	0.1618	0.1782	0.0105	0.0022	0.0117	0.0046	0.024	0.0024	0.0082	0.0242	0.1262	0.1508	0.0017	0.002	0.0158	0.0209	0.0207	0.0085	0.027	0.0057	0.0025
9	rs10811149	19246892	0.77	0.622422290089237	0.8	0.544775224122235	0.367560128695766	0.468275941070468	0.0042	0.003	0.0248	0.1451	0.0073	0.162	0.1783	0.0105	0.0022	0.0117	0.0048	0.0238	0.0023	0.0082	0.0242	0.1264	0.1506	0.0017	0.0021	0.0157	0.0208	0.0206	0.0085	0.0269	0.0058	0.0025
9	rs1576385	19254449	0.76	0.684441169424083	0.8	0.544775224122235	0.342412864319248	0.458064767539088	0.0042	0.003	0.0248	0.1451	0.0073	0.1621	0.1784	0.0105	0.0022	0.0117	0.0049	0.0237	0.0023	0.0082	0.0242	0.1266	0.1505	0.0016	0.0021	0.0156	0.0207	0.0206	0.0084	0.0268	0.0059	0.0025
9	rs75884785	19267852	0.77	0.622422290089237	0.8	0.544775224122235	0.325159639263023	0.444453970025949	0.0042	0.003	0.0248	0.1451	0.0074	0.1622	0.1786	0.0105	0.0022	0.0117	0.0049	0.0237	0.0023	0.0082	0.0242	0.1267	0.1504	0.0016	0.0021	0.0155	0.0207	0.0206	0.0084	0.0266	0.0059	0.0025
9	rs2175379	19278526	0.76	0.684441169424083	0.8	0.544775224122235	0.309509998722755	0.434383823819548	0.0042	0.003	0.0248	0.1452	0.0074	0.1623	0.1788	0.0105	0.0022	0.0117	0.0049	0.0236	0.0023	0.0082	0.0241	0.1268	0.1504	0.0016	0.0021	0.0155	0.0206	0.0205	0.0084	0.0265	0.0059	0.0025
9	rs13286836	19289959	0.76	0.684441169424083	0.8	0.544775224122235	0.291574558675328	0.424113247561946	0.0042	0.003	0.0248	0.1448	0.0075	0.1624	0.1791	0.0105	0.0022	0.0118	0.0049	0.0236	0.0024	0.0082	0.0242	0.127	0.1502	0.0016	0.0021	0.0154	0.0206	0.0205	0.0084	0.0264	0.0059	0.0025
9	rs41269019	19290794	0.76	0.684441169424083	0.8	0.544775224122235	0.285185077584504	0.419526246986788	0.0042	0.003	0.0248	0.1448	0.0075	0.1624	0.1791	0.0105	0.0022	0.0118	0.0049	0.0236	0.0024	0.0082	0.0243	0.127	0.1502	0.0016	0.0021	0.0154	0.0206	0.0204	0.0084	0.0263	0.0059	0.0025
9	rs11788720	19296275	0.76	0.684441169424083	0.8	0.544775224122235	0.276348471263787	0.416780537619058	0.0041	0.003	0.0248	0.1446	0.0075	0.1624	0.1792	0.0105	0.0022	0.0119	0.005	0.0236	0.0025	0.0081	0.0243	0.127	0.1501	0.0017	0.0021	0.0154	0.0206	0.0204	0.0085	0.0263	0.0059	0.0025
9	rs79139910	19298554	0.76	0.684441169424083	0.8	0.544775224122235	0.274441192166241	0.414952784916233	0.0041	0.003	0.0248	0.1445	0.0076	0.1624	0.1793	0.0105	0.0022	0.0119	0.005	0.0236	0.0025	0.0081	0.0244	0.1271	0.1501	0.0017	0.0021	0.0155	0.0205	0.0204	0.0085	0.0263	0.0059	0.0025
9	rs10123360	19303662	0.76	0.684441169424083	0.81	0.49521423796015	0.271478208356607	0.412085019590346	0.0041	0.003	0.0248	0.1442	0.0078	0.1623	0.1794	0.0104	0.0022	0.012	0.005	0.0236	0.0026	0.008	0.0244	0.1271	0.1499	0.0017	0.0021	0.0155	0.0205	0.0204	0.0085	0.0262	0.0059	0.0025
9	rs2175377	19305912	0.76	0.684441169424083	0.81	0.49521423796015	0.270601914688611	0.40922267940654	0.0041	0.003	0.0248	0.1442	0.0078	0.1623	0.1793	0.0104	0.0022	0.012	0.005	0.0236	0.0026	0.008	0.0244	0.1271	0.1499	0.0017	0.0021	0.0155	0.0205	0.0204	0.0085	0.0262	0.0059	0.0025
9	rs11791904	19335160	0.76	0.684441169424083	0.81	0.49521423796015	0.292630805425605	0.39898945401888	0.0041	0.003	0.0249	0.1442	0.008	0.1626	0.179	0.0105	0.0022	0.012	0.005	0.0236	0.0025	0.008	0.0245	0.1274	0.1496	0.0017	0.0021	0.0155	0.0204	0.0203	0.0085	0.0261	0.0059	0.0025
9	rs2666797	19343291	0.76	0.684441169424083	0.81	0.49521423796015	0.295521825926244	0.390623449330748	0.0041	0.0031	0.0249	0.1444	0.008	0.1628	0.1788	0.0106	0.0022	0.0119	0.005	0.0236	0.0025	0.0081	0.0245	0.1274	0.1493	0.0017	0.0021	0.0155	0.0204	0.0203	0.0085	0.0261	0.0059	0.0025
9	rs17818730	19346710	0.76	0.684441169424083	0.81	0.49521423796015	0.303158209330609	0.385243930028369	0.0041	0.0031	0.025	0.1444	0.008	0.1629	0.1787	0.0106	0.0022	0.012	0.005	0.0235	0.0025	0.0082	0.0246	0.1274	0.1491	0.0017	0.0021	0.0154	0.0204	0.0202	0.0084	0.0261	0.0059	0.0025
9	rs75572195	19360566	0.76	0.684441169424083	0.81	0.49521423796015	0.321461702046251	0.373533333279944	0.0041	0.0032	0.025	0.1442	0.0081	0.1631	0.1782	0.0107	0.0022	0.0122	0.005	0.0234	0.0024	0.0083	0.0246	0.1274	0.1488	0.0017	0.0021	0.0155	0.0205	0.0201	0.0086	0.0262	0.0059	0.0026
9	rs41270107	19373813	0.76	0.684441169424083	0.8	0.544775224122235	0.336127555857039	0.378739687126192	0.0041	0.0031	0.0251	0.144	0.008	0.164	0.1779	0.0108	0.0022	0.0119	0.005	0.0231	0.0022	0.0085	0.0247	0.1276	0.1484	0.0018	0.0021	0.0156	0.0206	0.0202	0.0087	0.0262	0.0059	0.0026
9	rs67710536	19376255	0.76	0.684441169424083	0.8	0.544775224122235	0.345761735754049	0.382817168902082	0.0041	0.0031	0.0251	0.144	0.008	0.164	0.1778	0.0108	0.0022	0.012	0.005	0.023	0.0022	0.0086	0.0247	0.1276	0.1483	0.0018	0.0022	0.0156	0.0207	0.0202	0.0087	0.0263	0.0059	0.0026
9	rs2277151	19376408	0.76	0.684441169424083	0.8	0.544775224122235	0.346916804896073	0.383710741442212	0.0041	0.0031	0.0251	0.144	0.008	0.164	0.1778	0.0108	0.0022	0.012	0.005	0.023	0.0022	0.0086	0.0247	0.1276	0.1483	0.0018	0.0022	0.0156	0.0207	0.0202	0.0087	0.0263	0.0059	0.0026
9	rs957	19379367	0.76	0.684441169424083	0.77	0.712611004068267	0.339600384617035	0.383072416048527	0.0041	0.0032	0.0252	0.1438	0.008	0.164	0.1777	0.0108	0.0022	0.012	0.005	0.0231	0.0022	0.0086	0.0247	0.1275	0.1481	0.0018	0.0022	0.0156	0.0208	0.0203	0.0087	0.0263	0.0059	0.0026
9	rs7031057	19393194	0.76	0.684441169424083	0.76	0.775138689739853	0.363726964745975	0.409872733343736	0.0042	0.0033	0.0257	0.143	0.0081	0.1634	0.1769	0.0109	0.0022	0.0123	0.0051	0.0231	0.0022	0.009	0.0247	0.127	0.1475	0.0018	0.0022	0.0157	0.0214	0.0207	0.0088	0.0264	0.0061	0.0026
9	rs4977301	19395650	0.76	0.684441169424083	0.76	0.775138689739853	0.38708894052054	0.400539281803551	0.0043	0.0028	0.0257	0.1427	0.0082	0.1636	0.1772	0.011	0.0022	0.0124	0.0051	0.0228	0.0022	0.0091	0.0246	0.1266	0.1477	0.0019	0.0022	0.0158	0.0215	0.0207	0.0089	0.0264	0.0061	0.0027
9	rs34014457	19397342	0.76	0.684441169424083	0.76	0.775138689739853	0.350975218602373	0.383327710641924	0.0044	0.0028	0.0257	0.1425	0.0082	0.1633	0.1772	0.0111	0.0022	0.0124	0.0051	0.0228	0.0022	0.0091	0.0246	0.1265	0.1474	0.0019	0.0021	0.0159	0.0217	0.0207	0.0089	0.0263	0.0062	0.0027
9	rs2383094	19400351	0.77	0.622422290089237	0.76	0.775138689739853	0.330056359319599	0.342235157200244	0.0046	0.0031	0.0259	0.1416	0.0086	0.162	0.1773	0.0114	0.0024	0.0129	0.0054	0.0226	0.0022	0.0092	0.0245	0.1261	0.1459	0.0019	0.0021	0.0164	0.0226	0.0208	0.0093	0.026	0.0066	0.0028
9	rs4418423	19403973	0.77	0.622422290089237	0.76	0.775138689739853	0.332930420640915	0.337177856360444	0.0046	0.0031	0.026	0.1419	0.0087	0.1615	0.178	0.0113	0.0024	0.0132	0.0055	0.0229	0.0021	0.0092	0.0244	0.1259	0.1458	0.0019	0.002	0.0163	0.0221	0.0203	0.0094	0.0261	0.0067	0.0027
9	rs75419444	19405649	0.77	0.622422290089237	0.76	0.775138689739853	0.320502858776627	0.329938822764809	0.0046	0.0031	0.026	0.1417	0.0087	0.1614	0.1782	0.0114	0.0024	0.0133	0.0055	0.0229	0.0021	0.0092	0.0243	0.126	0.1457	0.002	0.002	0.0163	0.0222	0.0204	0.0094	0.026	0.0067	0.0026
9	rs2891132	19408191	0.77	0.622422290089237	0.76	0.775138689739853	0.308718397991766	0.320560769884433	0.0046	0.0032	0.026	0.1414	0.0087	0.1613	0.1784	0.0115	0.0023	0.0133	0.0055	0.0228	0.0021	0.0092	0.0242	0.126	0.1455	0.002	0.0021	0.0163	0.0223	0.0204	0.0094	0.026	0.0068	0.0026
9	rs55901126	19416235	0.77	0.622422290089237	0.76	0.775138689739853	0.307878494945261	0.315237788631086	0.0047	0.0032	0.026	0.1414	0.0088	0.1612	0.1784	0.0115	0.0023	0.0134	0.0055	0.0227	0.0021	0.0092	0.0241	0.126	0.1453	0.002	0.0021	0.0163	0.0225	0.0204	0.0095	0.026	0.0068	0.0026
9	rs10964136	19434980	0.77	0.622422290089237	0.76	0.775138689739853	0.400939445674542	0.28691292025268	0.0049	0.0031	0.0256	0.1412	0.0092	0.1604	0.179	0.012	0.0022	0.0139	0.0055	0.0221	0.0019	0.0096	0.0236	0.1261	0.1438	0.0021	0.002	0.0163	0.0234	0.0208	0.0097	0.0261	0.0069	0.0024
9	rs10811184	19438279	0.77	0.622422290089237	0.76	0.775138689739853	0.422551032485531	0.291852805246618	0.0049	0.0031	0.0255	0.1413	0.0092	0.1603	0.179	0.0121	0.0022	0.0139	0.0055	0.022	0.0019	0.0096	0.0235	0.126	0.1436	0.0021	0.002	0.0163	0.0235	0.0208	0.0098	0.0262	0.0069	0.0024
9	rs10120186	19438402	0.77	0.622422290089237	0.76	0.775138689739853	0.424469709165409	0.291734891674382	0.0049	0.0031	0.0255	0.1412	0.0092	0.1604	0.179	0.0121	0.0022	0.014	0.0055	0.022	0.0019	0.0096	0.0235	0.126	0.1436	0.0021	0.002	0.0163	0.0235	0.0208	0.0098	0.0262	0.0069	0.0024
9	rs117739062	19440753	0.77	0.622422290089237	0.76	0.775138689739853	0.424236912142769	0.339025557082936	0.0049	0.0031	0.0256	0.1411	0.0093	0.1601	0.179	0.0123	0.0022	0.0139	0.0055	0.0219	0.0019	0.0097	0.0234	0.1258	0.1431	0.0021	0.002	0.0163	0.0237	0.0209	0.0099	0.0263	0.007	0.0024
9	rs16937527	19442379	0.77	0.622422290089237	0.76	0.775138689739853	0.401901740706548	0.375689610904021	0.0049	0.003	0.0258	0.1408	0.0096	0.1593	0.1788	0.0127	0.0022	0.0139	0.0057	0.0218	0.0021	0.0098	0.0233	0.1254	0.1419	0.0022	0.002	0.0164	0.0242	0.0211	0.0101	0.0266	0.0071	0.0023
9	rs12348754	19443516	0.76	0.684441169424083	0.76	0.775138689739853	0.381385923842569	0.374928173679693	0.005	0.003	0.0259	0.1406	0.0098	0.1587	0.1786	0.013	0.0022	0.014	0.0059	0.0217	0.0022	0.0099	0.0233	0.1251	0.1412	0.0023	0.002	0.0165	0.0245	0.0213	0.0103	0.0268	0.0073	0.0023
9	rs10757059	19446663	0.76	0.684441169424083	0.77	0.712611004068267	0.347495086123134	0.392421213974657	0.0051	0.003	0.0262	0.1399	0.0103	0.1573	0.1777	0.0136	0.0023	0.0145	0.0064	0.0216	0.0024	0.0104	0.0233	0.1244	0.1388	0.0024	0.002	0.0167	0.0252	0.0216	0.0108	0.0273	0.008	0.0023
9	rs2383096	19448473	0.76	0.684441169424083	0.77	0.712611004068267	0.351080956512404	0.382561969226766	0.0052	0.003	0.0261	0.1394	0.0104	0.1562	0.1772	0.0139	0.0024	0.0147	0.0065	0.0215	0.0026	0.0106	0.0231	0.1241	0.1382	0.0025	0.0021	0.0167	0.0259	0.0217	0.011	0.0278	0.0081	0.0025
9	rs7855215	19450111	0.75	0.750298972197586	0.77	0.712611004068267	0.330978748320898	0.373279883002207	0.0053	0.003	0.026	0.1392	0.0105	0.156	0.1772	0.014	0.0025	0.0147	0.0065	0.0215	0.0026	0.0106	0.023	0.1239	0.1379	0.0028	0.0022	0.0167	0.0259	0.0218	0.011	0.0278	0.0081	0.0026
9	rs142441473	19451553	0.75	0.750298972197586	0.77	0.712611004068267	0.326227529447406	0.360418639253829	0.0054	0.003	0.026	0.1391	0.0105	0.1559	0.1772	0.014	0.0026	0.0147	0.0065	0.0214	0.0027	0.0106	0.023	0.1237	0.1377	0.0029	0.0023	0.0167	0.0259	0.0218	0.011	0.0278	0.0082	0.0027
9	rs12343276	19451807	0.75	0.750298972197586	0.77	0.712611004068267	0.324347237738234	0.364188095546799	0.0054	0.003	0.026	0.1392	0.0105	0.1558	0.1772	0.014	0.0026	0.0147	0.0066	0.0214	0.0027	0.0106	0.023	0.1237	0.1377	0.0029	0.0023	0.0167	0.0259	0.0219	0.011	0.0278	0.0082	0.0027
9	rs41270117	19451809	0.75	0.750298972197586	0.76	0.775138689739853	0.324296497947411	0.364188095546799	0.0054	0.003	0.026	0.1392	0.0105	0.1558	0.1772	0.014	0.0026	0.0147	0.0066	0.0214	0.0027	0.0106	0.023	0.1237	0.1377	0.0029	0.0023	0.0167	0.0259	0.0219	0.011	0.0278	0.0082	0.0027
9	rs7022373	19452990	0.75	0.750298972197586	0.77	0.712611004068267	0.31683285867687	0.359039301528281	0.0054	0.0031	0.026	0.1392	0.0105	0.1555	0.1771	0.0141	0.0026	0.0146	0.0066	0.0214	0.0028	0.0107	0.023	0.1236	0.1376	0.0029	0.0024	0.0166	0.0259	0.0219	0.011	0.0278	0.0082	0.0027
9	rs10964145	19456280	0.75	0.750298972197586	0.76	0.775138689739853	0.356228944464713	0.385243930028369	0.0055	0.0031	0.026	0.139	0.0107	0.1548	0.1771	0.0141	0.0027	0.0148	0.0067	0.0215	0.0029	0.0107	0.0229	0.1231	0.137	0.003	0.0025	0.0167	0.0261	0.022	0.0112	0.0282	0.0083	0.0028
9	rs10811188	19457947	0.74	0.820062814253923	0.77	0.712611004068267	0.439559638297463	0.435705320422243	0.0062	0.0033	0.0254	0.1372	0.0119	0.1501	0.1777	0.015	0.0035	0.0162	0.0079	0.0217	0.0042	0.011	0.022	0.1181	0.1328	0.0035	0.0034	0.0177	0.0277	0.0226	0.013	0.0286	0.0092	0.0035
9	rs55821688	19457990	0.74	0.820062814253923	0.78	0.653412240020304	0.434716607833278	0.424113247561946	0.0061	0.0033	0.0254	0.1368	0.0119	0.1504	0.1781	0.0151	0.0036	0.0162	0.0079	0.0215	0.0042	0.0109	0.0218	0.1179	0.1331	0.0035	0.0034	0.0177	0.0277	0.0224	0.0129	0.0287	0.0091	0.0035
9	rs13296488	19458166	0.74	0.820062814253923	0.79	0.597486775499064	0.4411007647848	0.408572907230881	0.0062	0.0033	0.025	0.1367	0.0119	0.1508	0.1789	0.0151	0.0036	0.0162	0.0081	0.0211	0.0044	0.0108	0.0214	0.1178	0.1328	0.0035	0.0036	0.0177	0.0277	0.0221	0.0129	0.0284	0.009	0.0036
9	rs960908	19458939	0.74	0.820062814253923	0.79	0.597486775499064	0.517459697196606	0.391265245631438	0.0064	0.0033	0.0237	0.1362	0.0127	0.1516	0.1826	0.0155	0.0038	0.016	0.0083	0.0196	0.0053	0.0106	0.02	0.1172	0.1314	0.0038	0.0043	0.018	0.0279	0.0211	0.0132	0.0272	0.0093	0.0042
9	rs73420053	19459904	0.74	0.820062814253923	0.78	0.653412240020304	0.625699711127119	0.374928173679693	0.0063	0.0032	0.023	0.1362	0.0127	0.1517	0.1834	0.0155	0.0038	0.0162	0.0083	0.0193	0.0056	0.0104	0.0198	0.1163	0.1322	0.0038	0.0047	0.0182	0.0275	0.0208	0.0133	0.027	0.0093	0.0044
9	rs79743566	19462052	0.75	0.750298972197586	0.79	0.597486775499064	0.826802154790905	0.394607281352128	0.0064	0.0033	0.0225	0.1368	0.0127	0.1509	0.1848	0.0157	0.0038	0.0162	0.0083	0.0186	0.0058	0.0102	0.0193	0.1162	0.1328	0.0039	0.0052	0.0181	0.0274	0.0203	0.0134	0.0266	0.0093	0.0045
9	rs7861949	19464445	0.75	0.750298972197586	0.8	0.544775224122235	0.840961950313009	0.394607281352128	0.0065	0.0033	0.0224	0.137	0.0128	0.1506	0.1852	0.0157	0.0038	0.0163	0.0082	0.0185	0.0058	0.0102	0.0192	0.1161	0.133	0.0039	0.0052	0.0181	0.0273	0.0203	0.0134	0.0264	0.0094	0.0045
9	rs73420069	19466906	0.74	0.820062814253923	0.8	0.544775224122235	0.70986242693014	0.396281241577212	0.0064	0.0034	0.0227	0.1373	0.0128	0.1513	0.1849	0.0156	0.0039	0.016	0.0083	0.0185	0.0058	0.0103	0.0192	0.1156	0.1328	0.0039	0.0052	0.0181	0.027	0.0202	0.0134	0.0263	0.0094	0.0046
9	rs7021669	19468614	0.74	0.820062814253923	0.8	0.544775224122235	0.700030144367196	0.405069021324154	0.0066	0.0035	0.0226	0.1374	0.0128	0.1513	0.1851	0.0157	0.0039	0.0159	0.0082	0.0184	0.0058	0.0103	0.019	0.1156	0.1328	0.004	0.0052	0.0181	0.0272	0.0201	0.0135	0.026	0.0094	0.0046
9	rs59435254	19470350	0.74	0.820062814253923	0.81	0.49521423796015	0.775590759809603	0.405457934010764	0.0066	0.0034	0.0224	0.1381	0.0127	0.1529	0.1857	0.0153	0.0038	0.0157	0.008	0.0179	0.0059	0.01	0.0195	0.1141	0.1328	0.0042	0.0052	0.0181	0.0274	0.0199	0.0137	0.0259	0.0091	0.0046
9	rs12336917	19471205	0.74	0.820062814253923	0.81	0.49521423796015	0.727908777264992	0.406236065819739	0.0066	0.0034	0.0223	0.1384	0.0126	0.1536	0.1858	0.0153	0.0038	0.0156	0.008	0.0178	0.0058	0.0099	0.0196	0.1138	0.1328	0.0044	0.0052	0.0181	0.0274	0.0194	0.0138	0.0259	0.0091	0.0046
9	rs11792752	19472460	0.73	0.893795165105119	0.81	0.49521423796015	0.455331356448496	0.395508401479869	0.0067	0.0032	0.022	0.1389	0.0117	0.1555	0.1869	0.015	0.0037	0.0149	0.0082	0.0175	0.0058	0.0094	0.0198	0.1124	0.1339	0.0048	0.005	0.0179	0.0277	0.0187	0.0141	0.0256	0.0094	0.0046
9	rs10964160	19472784	0.73	0.893795165105119	0.81	0.49521423796015	0.410328273770668	0.368852358568281	0.0067	0.0031	0.022	0.1399	0.0114	0.1552	0.1877	0.015	0.0036	0.0147	0.0081	0.0171	0.0057	0.0093	0.0198	0.1114	0.1354	0.0049	0.005	0.0181	0.0278	0.0183	0.014	0.0254	0.0094	0.0045
9	rs12346975	19475410	0.73	0.893795165105119	0.81	0.49521423796015	0.463137165649922	0.320197003853536	0.0066	0.003	0.0215	0.1399	0.0111	0.156	0.1888	0.0149	0.0035	0.0143	0.0079	0.0176	0.0055	0.0091	0.02	0.1111	0.1369	0.0048	0.005	0.018	0.0276	0.0176	0.0142	0.0252	0.0095	0.0043
9	rs72700465	19476590	0.73	0.893795165105119	0.81	0.49521423796015	0.497392992966462	0.319469837439548	0.0066	0.0029	0.0214	0.14	0.011	0.156	0.1889	0.015	0.0035	0.0143	0.0079	0.0176	0.0055	0.0091	0.0201	0.1111	0.1369	0.0048	0.005	0.018	0.0276	0.0176	0.0142	0.0254	0.0095	0.0042
9	rs10757062	19476652	0.73	0.893795165105119	0.81	0.49521423796015	0.499092678036763	0.320197003853536	0.0066	0.0029	0.0214	0.1399	0.011	0.1559	0.189	0.015	0.0035	0.0143	0.0079	0.0176	0.0055	0.0091	0.0201	0.1111	0.137	0.0048	0.005	0.018	0.0276	0.0176	0.0142	0.0254	0.0095	0.0042
9	rs6475335	19478606	0.73	0.893795165105119	0.81	0.49521423796015	0.459256404748934	0.318137967515248	0.0066	0.003	0.0214	0.1399	0.011	0.1555	0.1889	0.0149	0.0034	0.0141	0.0079	0.0175	0.0056	0.009	0.0202	0.111	0.1377	0.0046	0.0049	0.0181	0.0275	0.0178	0.0142	0.0255	0.0094	0.0042
9	rs7042531	19478854	0.73	0.893795165105119	0.81	0.49521423796015	0.455090353886003	0.313790652930855	0.0066	0.003	0.0214	0.1399	0.011	0.1555	0.189	0.0149	0.0034	0.0141	0.0079	0.0175	0.0056	0.009	0.0202	0.111	0.1377	0.0046	0.0049	0.0181	0.0275	0.0178	0.0142	0.0255	0.0094	0.0042
9	rs113815210	19479202	0.73	0.893795165105119	0.81	0.49521423796015	0.457503191823679	0.308981186909106	0.0066	0.003	0.0214	0.1399	0.0109	0.1556	0.189	0.0149	0.0034	0.0141	0.0079	0.0175	0.0056	0.009	0.0202	0.111	0.1378	0.0046	0.0049	0.0181	0.0275	0.0178	0.0142	0.0255	0.0094	0.0042
9	rs116935820	19481505	0.73	0.893795165105119	0.82	0.448736318624531	0.467277941520798	0.268333068128423	0.0066	0.0029	0.0213	0.1404	0.0108	0.1559	0.1896	0.0148	0.0032	0.014	0.0079	0.0172	0.0053	0.0089	0.0204	0.1112	0.1385	0.0045	0.0047	0.0181	0.0274	0.0178	0.014	0.0254	0.0092	0.004
9	rs72700475	19481950	0.73	0.893795165105119	0.82	0.448736318624531	0.479004604720755	0.25284716171274	0.0066	0.0029	0.0212	0.1406	0.0107	0.1561	0.1898	0.0148	0.0032	0.0139	0.0079	0.017	0.0052	0.0089	0.0205	0.1113	0.1387	0.0045	0.0047	0.0181	0.0273	0.0178	0.0139	0.0254	0.0091	0.0039
9	rs4521847	19482493	0.73	0.893795165105119	0.82	0.448736318624531	0.512343606819906	0.250931850883349	0.0066	0.0029	0.0212	0.1408	0.0106	0.1562	0.19	0.0148	0.0031	0.0139	0.0079	0.0169	0.0051	0.0088	0.0206	0.1114	0.139	0.0044	0.0047	0.0181	0.0273	0.0179	0.0139	0.0253	0.009	0.0038
9	rs117323441	19490510	0.73	0.893795165105119	0.83	0.405269641990714	0.376437868863468	0.208200494923219	0.0064	0.0028	0.0214	0.1411	0.0102	0.1566	0.1906	0.0147	0.0029	0.0138	0.0081	0.0168	0.0048	0.0087	0.0208	0.1115	0.1398	0.0043	0.0041	0.0181	0.0273	0.0177	0.0139	0.0253	0.0086	0.0037
9	rs10117909	19492973	0.73	0.893795165105119	0.83	0.405269641990714	0.404852423303053	0.225808014902499	0.0064	0.0028	0.0215	0.1411	0.0102	0.1567	0.1908	0.0147	0.0028	0.0138	0.0082	0.0168	0.0048	0.0087	0.0208	0.1115	0.1399	0.0042	0.004	0.0181	0.0274	0.0177	0.014	0.0253	0.0085	0.0036
9	rs7856641	19496550	0.73	0.893795165105119	0.83	0.405269641990714	0.450523193057111	0.212025115407656	0.0065	0.0028	0.0214	0.1418	0.0101	0.1568	0.191	0.0146	0.0027	0.0136	0.0081	0.0168	0.0046	0.0086	0.0209	0.1116	0.1401	0.0041	0.0036	0.0182	0.0274	0.0175	0.0141	0.0254	0.0086	0.0035
9	rs80079573	19497162	0.73	0.893795165105119	0.82	0.448736318624531	0.448068720470736	0.215551191397462	0.0065	0.0028	0.0211	0.1418	0.0101	0.1568	0.1909	0.0146	0.0026	0.0136	0.0081	0.0168	0.0046	0.0086	0.0209	0.1116	0.1406	0.0041	0.0035	0.0182	0.0275	0.0175	0.0141	0.0254	0.0085	0.0035
9	rs7868461	19511629	0.73	0.893795165105119	0.82	0.448736318624531	0.540715775943651	0.168407900013418	0.0062	0.0027	0.0208	0.1418	0.0102	0.158	0.1922	0.0145	0.0024	0.0136	0.008	0.0168	0.0044	0.0081	0.0216	0.1118	0.1423	0.0034	0.0026	0.0182	0.0274	0.0172	0.0139	0.0251	0.0084	0.0031
9	rs7872265	19512411	0.73	0.893795165105119	0.82	0.448736318624531	0.54952030239247	0.168112418281161	0.0062	0.0027	0.0208	0.1418	0.0101	0.1582	0.1923	0.0145	0.0024	0.0135	0.0079	0.0168	0.0043	0.0082	0.0216	0.1119	0.142	0.0033	0.0026	0.0182	0.0275	0.0172	0.014	0.0252	0.0083	0.0031
9	rs7019102	19513701	0.73	0.893795165105119	0.82	0.448736318624531	0.582419186723345	0.160397311838853	0.0061	0.0025	0.0208	0.1418	0.01	0.1581	0.193	0.0145	0.0023	0.0134	0.0079	0.0166	0.0041	0.008	0.0214	0.1124	0.1426	0.0032	0.0025	0.0182	0.0277	0.0172	0.014	0.0251	0.0083	0.0029
9	rs74626114	19520199	0.74	0.820062814253923	0.82	0.448736318624531	0.498651751225488	0.132937024043414	0.0058	0.0024	0.0206	0.1422	0.0096	0.1594	0.1939	0.0145	0.002	0.0135	0.0078	0.0165	0.0038	0.0079	0.021	0.1131	0.1433	0.0031	0.0021	0.018	0.0273	0.0171	0.0139	0.0251	0.0081	0.0026
9	rs4977548	19526712	0.74	0.820062814253923	0.82	0.448736318624531	0.533473375828654	0.155964265666792	0.0056	0.0024	0.0205	0.1424	0.0093	0.1602	0.1945	0.0145	0.0019	0.0136	0.0078	0.0164	0.0037	0.0078	0.0209	0.1135	0.1436	0.003	0.0019	0.0179	0.0271	0.017	0.0138	0.0251	0.008	0.0024
9	rs10119500	19529293	0.74	0.820062814253923	0.82	0.448736318624531	0.456899396591959	0.177857822252424	0.0052	0.0023	0.02	0.1426	0.0095	0.1604	0.1959	0.0145	0.0018	0.0138	0.0079	0.0165	0.0033	0.0077	0.0206	0.1133	0.145	0.0027	0.0017	0.0177	0.0265	0.0171	0.0139	0.0248	0.0079	0.0022
9	rs80080631	19530184	0.74	0.820062814253923	0.82	0.448736318624531	0.351927450966652	0.121629979884351	0.005	0.0023	0.02	0.1426	0.0094	0.1601	0.1964	0.0145	0.0018	0.0139	0.0079	0.0165	0.0032	0.0076	0.0206	0.1135	0.1452	0.0026	0.0016	0.0175	0.0265	0.017	0.0137	0.0246	0.0079	0.0022
9	rs3780218	19531262	0.74	0.820062814253923	0.81	0.49521423796015	0.31658230098567	0.145544887728679	0.0049	0.0023	0.0201	0.1426	0.0093	0.1598	0.1971	0.0146	0.0017	0.014	0.008	0.0166	0.0031	0.0076	0.0207	0.1138	0.1454	0.0025	0.0015	0.0173	0.0265	0.017	0.0136	0.0245	0.0078	0.0021
9	rs10811199	19532826	0.75	0.750298972197586	0.81	0.49521423796015	0.318539413133161	0.134569598715413	0.0048	0.0023	0.0201	0.1426	0.0092	0.1595	0.1974	0.0147	0.0017	0.014	0.008	0.0168	0.003	0.0075	0.0207	0.114	0.1458	0.0023	0.0014	0.0171	0.0263	0.0172	0.0137	0.0245	0.0077	0.002
9	rs7029347	19533752	0.75	0.750298972197586	0.81	0.49521423796015	0.34528978153194	0.153478242882587	0.0048	0.0023	0.0201	0.1427	0.0092	0.1594	0.1974	0.0149	0.0017	0.014	0.008	0.0169	0.0029	0.0075	0.0208	0.1141	0.1459	0.0023	0.0014	0.0171	0.0262	0.0171	0.0136	0.0245	0.0077	0.002
9	rs4977556	19550467	0.75	0.750298972197586	0.81	0.49521423796015	0.31818767007265	0.169591640529067	0.0047	0.0023	0.0203	0.1428	0.0092	0.1592	0.1968	0.0152	0.0016	0.0141	0.0082	0.0173	0.0029	0.0076	0.0211	0.1142	0.1465	0.0023	0.0013	0.0169	0.0256	0.0168	0.0135	0.0245	0.0077	0.002
9	rs16937604	19556473	0.75	0.750298972197586	0.81	0.49521423796015	0.332930420640915	0.182193574875921	0.0047	0.0024	0.0204	0.1429	0.0091	0.159	0.1965	0.0154	0.0016	0.0141	0.0083	0.0175	0.0028	0.0076	0.0213	0.1143	0.147	0.0023	0.0012	0.0168	0.0253	0.0168	0.0134	0.0244	0.0078	0.002
9	rs76255403	19571774	0.75	0.750298972197586	0.81	0.49521423796015	0.216455833751801	0.173060705414726	0.0043	0.0021	0.0205	0.1429	0.0091	0.1593	0.1966	0.0153	0.0016	0.0141	0.0084	0.0177	0.0026	0.0076	0.0215	0.1143	0.1474	0.0022	0.0019	0.0164	0.0248	0.0167	0.0134	0.0243	0.0076	0.0021
9	rs10964221	19573600	0.75	0.750298972197586	0.81	0.49521423796015	0.222244167698147	0.179869976297521	0.0043	0.0021	0.0205	0.1428	0.0091	0.1592	0.1967	0.0153	0.0017	0.0142	0.0084	0.0178	0.0025	0.0076	0.0215	0.1143	0.1475	0.0022	0.002	0.0164	0.0248	0.0167	0.0133	0.0243	0.0076	0.0021
9	rs10964222	19573980	0.75	0.750298972197586	0.81	0.49521423796015	0.237410251410172	0.188712817630702	0.0043	0.0021	0.0205	0.1427	0.0091	0.1591	0.1967	0.0153	0.0017	0.0143	0.0084	0.0178	0.0025	0.0076	0.0215	0.1143	0.1475	0.0022	0.002	0.0164	0.0248	0.0167	0.0133	0.0243	0.0076	0.0021
9	rs2891134	19574889	0.75	0.750298972197586	0.81	0.49521423796015	0.224358869777374	0.173359190580516	0.0043	0.0021	0.0205	0.1427	0.0091	0.1591	0.1966	0.0153	0.0017	0.0143	0.0084	0.0178	0.0025	0.0076	0.0215	0.1143	0.1475	0.0022	0.002	0.0164	0.0248	0.0167	0.0133	0.0244	0.0077	0.0021
9	rs1887486	19581602	0.75	0.750298972197586	0.81	0.49521423796015	0.186319362004565	0.198011483840927	0.0043	0.0021	0.0206	0.1428	0.0091	0.1591	0.1959	0.0153	0.0017	0.0144	0.0084	0.0179	0.0025	0.0079	0.0215	0.114	0.1475	0.0022	0.002	0.0164	0.0247	0.0166	0.0133	0.0246	0.0078	0.0021
9	rs7862537	19582820	0.75	0.750298972197586	0.81	0.49521423796015	0.174456427592351	0.179064177769424	0.0043	0.0021	0.0206	0.1428	0.0091	0.1592	0.196	0.0153	0.0017	0.0144	0.0084	0.018	0.0025	0.0079	0.0214	0.114	0.1475	0.0022	0.002	0.0164	0.0245	0.0165	0.0133	0.0246	0.0078	0.0021
9	rs72614255	19584336	0.75	0.750298972197586	0.83	0.405269641990714	0.169702569035156	0.170976327572541	0.0042	0.0021	0.0206	0.1428	0.009	0.1595	0.1962	0.0153	0.0017	0.0144	0.0084	0.0181	0.0025	0.0078	0.0214	0.114	0.1475	0.0022	0.002	0.0164	0.0242	0.0164	0.0132	0.0246	0.0078	0.0021
9	rs117750810	19586233	0.75	0.750298972197586	0.83	0.405269641990714	0.162801352189554	0.13194296061607	0.0042	0.0021	0.0206	0.1428	0.009	0.1597	0.1964	0.0153	0.0017	0.0144	0.0084	0.0182	0.0025	0.0078	0.0214	0.114	0.1474	0.0022	0.002	0.0164	0.0241	0.0163	0.0132	0.0245	0.0078	0.0021
9	rs2209797	19591691	0.75	0.750298972197586	0.84	0.364737902801441	0.171159906483048	0.140710388880104	0.0042	0.0021	0.0205	0.1428	0.009	0.16	0.1966	0.0153	0.0017	0.0144	0.0084	0.0183	0.0025	0.0078	0.0213	0.114	0.1472	0.0022	0.002	0.0165	0.0238	0.0162	0.0132	0.0245	0.0079	0.0021
9	rs113267322	19592221	0.75	0.750298972197586	0.84	0.364737902801441	0.168358341383208	0.150911752819125	0.0042	0.0021	0.0205	0.1428	0.009	0.16	0.1967	0.0153	0.0017	0.0144	0.0084	0.0183	0.0025	0.0078	0.0213	0.114	0.1472	0.0022	0.002	0.0165	0.0238	0.0162	0.0132	0.0245	0.0079	0.0021
9	rs7033759	19594957	0.75	0.750298972197586	0.83	0.405269641990714	0.173736685565452	0.160881814645972	0.0042	0.0021	0.0204	0.1424	0.009	0.1598	0.197	0.0153	0.0017	0.0144	0.0084	0.0183	0.0025	0.0078	0.0213	0.114	0.1473	0.0022	0.002	0.0165	0.0238	0.0162	0.0132	0.0245	0.0079	0.0021
9	rs117508925	19597980	0.75	0.750298972197586	0.83	0.405269641990714	0.175430817642631	0.154432718292155	0.0042	0.0022	0.0203	0.1419	0.009	0.1596	0.1974	0.0153	0.0017	0.0145	0.0085	0.0183	0.0026	0.0078	0.0213	0.114	0.1475	0.0022	0.002	0.0166	0.0239	0.0162	0.0132	0.0246	0.0079	0.0021
9	rs1885219	19598020	0.75	0.750298972197586	0.83	0.405269641990714	0.176263335263472	0.153382911667187	0.0042	0.0022	0.0203	0.1419	0.009	0.1596	0.1974	0.0153	0.0017	0.0145	0.0085	0.0183	0.0026	0.0078	0.0213	0.114	0.1475	0.0022	0.002	0.0166	0.0239	0.0162	0.0132	0.0246	0.0079	0.0021
9	rs7851875	19599129	0.75	0.750298972197586	0.83	0.405269641990714	0.166283593495744	0.141820772762153	0.0042	0.0022	0.0203	0.1429	0.009	0.1592	0.1972	0.0153	0.0017	0.0144	0.0085	0.0183	0.0026	0.0078	0.0213	0.1141	0.1469	0.0022	0.002	0.0166	0.0239	0.0162	0.0132	0.0245	0.0079	0.0021
9	rs16937659	19610405	0.77	0.622422290089237	0.83	0.405269641990714	0.00841235302990449	0.0142540712059596	0.0038	0.0026	0.0186	0.1427	0.0074	0.1538	0.2082	0.0143	0.0018	0.0125	0.0083	0.0169	0.0027	0.008	0.0177	0.1184	0.1575	0.0033	0.0019	0.0148	0.0232	0.0138	0.0109	0.0212	0.0083	0.0016
9	rs1885220	19619509	0.77	0.622422290089237	0.83	0.405269641990714	0.011887058600976	0.0183233797119681	0.0037	0.0026	0.0185	0.1426	0.0074	0.1545	0.209	0.0143	0.0017	0.0124	0.0087	0.0168	0.0026	0.0081	0.0172	0.1182	0.1571	0.0033	0.0019	0.0148	0.0231	0.0137	0.011	0.0213	0.0085	0.0015
9	rs41298206	19622156	0.77	0.622422290089237	0.83	0.405269641990714	0.011887058600976	0.0183999281530763	0.0037	0.0026	0.0185	0.1426	0.0074	0.1546	0.209	0.0143	0.0017	0.0124	0.0087	0.0168	0.0026	0.0082	0.0172	0.1181	0.1571	0.0033	0.0019	0.0148	0.0231	0.0137	0.011	0.0213	0.0085	0.0015
9	rs111545539	19623884	0.77	0.622422290089237	0.82	0.448736318624531	0.0118811791195521	0.0187076815394137	0.0037	0.0026	0.0185	0.1427	0.0074	0.1546	0.209	0.0143	0.0017	0.0124	0.0087	0.0168	0.0026	0.0082	0.0172	0.1181	0.1571	0.0033	0.0019	0.0148	0.0231	0.0137	0.011	0.0213	0.0085	0.0015
9	rs74670512	19632800	0.77	0.622422290089237	0.82	0.448736318624531	0.0117874034839693	0.0187463260199467	0.0037	0.0026	0.0185	0.1427	0.0074	0.1547	0.209	0.0143	0.0017	0.0124	0.0087	0.0168	0.0026	0.0082	0.0171	0.118	0.1571	0.0033	0.0019	0.0148	0.0231	0.0137	0.011	0.0212	0.0085	0.0015
9	rs72702422	19638387	0.77	0.622422290089237	0.82	0.448736318624531	0.0119400720834372	0.0179051556398911	0.0037	0.0026	0.0185	0.1427	0.0074	0.1547	0.2089	0.0143	0.0017	0.0124	0.0087	0.0168	0.0026	0.0082	0.0171	0.118	0.1572	0.0033	0.0019	0.0148	0.0231	0.0137	0.011	0.0212	0.0085	0.0015
9	rs10811222	19650440	0.77	0.622422290089237	0.81	0.49521423796015	0.0134330042817596	0.0161716706283746	0.0037	0.0026	0.0186	0.1426	0.0073	0.1549	0.2088	0.0143	0.0017	0.0123	0.0087	0.0167	0.0026	0.0082	0.0168	0.1178	0.1579	0.0036	0.0021	0.0148	0.0228	0.0137	0.011	0.0211	0.0086	0.0015
9	rs7865492	19653899	0.77	0.622422290089237	0.8	0.544775224122235	0.0140488436182265	0.0168252886230051	0.0038	0.0026	0.0187	0.1428	0.0073	0.1546	0.209	0.0143	0.0017	0.0123	0.0086	0.0166	0.0026	0.0083	0.0168	0.1179	0.1579	0.0036	0.0022	0.0148	0.0228	0.0135	0.011	0.0209	0.0086	0.0015
9	rs79024571	19658759	0.77	0.622422290089237	0.8	0.544775224122235	0.0106614836133215	0.0227208493050022	0.0037	0.0025	0.0187	0.1432	0.0073	0.1545	0.2088	0.0142	0.0017	0.0123	0.0084	0.0164	0.0025	0.0084	0.0167	0.1184	0.1583	0.0035	0.0022	0.0148	0.0229	0.0135	0.011	0.0207	0.0086	0.0014
9	rs766576	19660406	0.77	0.622422290089237	0.79	0.597486775499064	0.00933115493030721	0.0299412080654744	0.0036	0.0025	0.0187	0.1435	0.0073	0.1545	0.2087	0.0142	0.0016	0.0124	0.0082	0.0163	0.0025	0.0086	0.0166	0.1188	0.1586	0.0035	0.0022	0.0148	0.0229	0.0135	0.0109	0.0206	0.0087	0.0014
9	rs4258076	19664081	0.77	0.622422290089237	0.79	0.597486775499064	0.00984620974025603	0.0275696065741636	0.0036	0.0025	0.0186	0.1436	0.0073	0.1547	0.209	0.0141	0.0016	0.0123	0.0081	0.0161	0.0025	0.0086	0.0165	0.119	0.1586	0.0035	0.0022	0.0147	0.0229	0.0134	0.0109	0.0206	0.0086	0.0014
9	rs13301218	19670630	0.77	0.622422290089237	0.79	0.597486775499064	0.0149068843739388	0.0396608360676342	0.0035	0.0025	0.0175	0.1441	0.0072	0.1556	0.2114	0.0137	0.0014	0.0119	0.0083	0.0153	0.0025	0.0087	0.0158	0.1205	0.1591	0.0036	0.0021	0.0144	0.0228	0.0131	0.0105	0.0197	0.0084	0.0012
9	rs10118591	19681740	0.77	0.622422290089237	0.79	0.597486775499064	0.0169362980514132	0.0312104434218983	0.0035	0.0025	0.0173	0.1443	0.0072	0.156	0.2118	0.0136	0.0014	0.0116	0.0083	0.0152	0.0026	0.0087	0.0157	0.1204	0.1592	0.0036	0.0021	0.0143	0.0227	0.0131	0.0106	0.0196	0.0084	0.0012
9	rs10448198	19683745	0.77	0.622422290089237	0.79	0.597486775499064	0.015934272338683	0.0319538013725012	0.0035	0.0025	0.0173	0.1443	0.0072	0.1562	0.2118	0.0136	0.0015	0.0115	0.0083	0.0152	0.0027	0.0087	0.0157	0.1204	0.1591	0.0037	0.0022	0.0143	0.0223	0.0131	0.0106	0.0196	0.0084	0.0013
9	rs1885233	19690739	0.77	0.622422290089237	0.79	0.597486775499064	0.0260700182541446	0.0256936337481979	0.0037	0.0025	0.0172	0.1444	0.0073	0.1558	0.2126	0.0136	0.0013	0.0114	0.0083	0.0151	0.0027	0.0087	0.0156	0.1208	0.1594	0.0036	0.0021	0.0143	0.0224	0.0128	0.0104	0.0196	0.0082	0.0011
9	rs12000690	19700975	0.78	0.56417027826485	0.79	0.597486775499064	0.0416568412058088	0.037328074890177	0.0038	0.0025	0.017	0.1444	0.0073	0.1554	0.2132	0.0135	0.0012	0.0114	0.0083	0.015	0.0028	0.0087	0.0155	0.121	0.1598	0.0036	0.002	0.0143	0.0224	0.0125	0.0103	0.0196	0.0082	0.001
9	rs6475362	19701411	0.78	0.56417027826485	0.79	0.597486775499064	0.0418310248123883	0.0384051254745894	0.0038	0.0025	0.017	0.1444	0.0073	0.1554	0.2132	0.0135	0.0012	0.0114	0.0083	0.015	0.0028	0.0087	0.0155	0.121	0.1598	0.0036	0.002	0.0143	0.0224	0.0125	0.0103	0.0196	0.0082	0.001
9	rs79526830	19701963	0.78	0.56417027826485	0.79	0.597486775499064	0.0413099668744526	0.0349038415136676	0.0038	0.0025	0.017	0.1444	0.0073	0.1554	0.2132	0.0135	0.0012	0.0114	0.0083	0.015	0.0028	0.0087	0.0155	0.121	0.1598	0.0036	0.002	0.0143	0.0224	0.0125	0.0103	0.0196	0.0082	0.001
9	rs62564205	19703119	0.78	0.56417027826485	0.79	0.597486775499064	0.0372742022716056	0.0286491709913138	0.0038	0.0025	0.017	0.1446	0.0074	0.1553	0.2134	0.0135	0.0013	0.0113	0.0083	0.015	0.0028	0.0087	0.0155	0.121	0.1597	0.0036	0.0021	0.0142	0.0223	0.0125	0.0103	0.0195	0.0082	0.0011
9	rs148102869	19710240	0.78	0.56417027826485	0.79	0.597486775499064	0.0184434322179737	0.0178673698449994	0.004	0.0025	0.0167	0.146	0.0077	0.1549	0.215	0.0133	0.0015	0.011	0.0083	0.0147	0.0032	0.0086	0.0155	0.121	0.1593	0.0037	0.0022	0.014	0.0214	0.0122	0.0097	0.0191	0.0081	0.0014
9	rs7855757	19712378	0.78	0.56417027826485	0.79	0.597486775499064	0.0171051259375291	0.0178296231848064	0.004	0.0025	0.0166	0.1461	0.0077	0.1548	0.2152	0.0133	0.0016	0.0109	0.0084	0.0146	0.0032	0.0085	0.0155	0.121	0.1592	0.0037	0.0022	0.014	0.0213	0.0122	0.0097	0.019	0.0081	0.0015
9	rs12000054	19713500	0.78	0.56417027826485	0.79	0.597486775499064	0.0172286825523115	0.0225937199050502	0.0041	0.0025	0.0165	0.1462	0.0078	0.1548	0.2153	0.0132	0.0016	0.0109	0.0084	0.0146	0.0032	0.0085	0.0155	0.121	0.1592	0.0037	0.0022	0.014	0.0212	0.0122	0.0096	0.019	0.008	0.0015
9	rs117081349	19722063	0.78	0.56417027826485	0.79	0.597486775499064	0.0129311654567465	0.020404430872072	0.0041	0.0025	0.0165	0.1464	0.0078	0.1545	0.2154	0.0132	0.0017	0.0108	0.0085	0.0145	0.0033	0.0085	0.0156	0.1211	0.1595	0.0037	0.0022	0.0139	0.021	0.0122	0.0095	0.0188	0.008	0.0016
9	rs10964258	19722598	0.78	0.56417027826485	0.79	0.597486775499064	0.0127195427640199	0.0198839116395791	0.0041	0.0025	0.0165	0.1464	0.0078	0.1545	0.2154	0.0132	0.0017	0.0108	0.0085	0.0145	0.0033	0.0085	0.0156	0.1211	0.1595	0.0037	0.0022	0.0138	0.021	0.0122	0.0095	0.0188	0.008	0.0016
9	rs117954614	19724592	0.78	0.56417027826485	0.79	0.597486775499064	0.0111969472224697	0.0196458742101853	0.0041	0.0025	0.0167	0.1464	0.0078	0.1545	0.2155	0.0131	0.0018	0.0108	0.0085	0.0145	0.0033	0.0085	0.0158	0.1211	0.1596	0.0037	0.0022	0.0138	0.021	0.0121	0.0094	0.0187	0.008	0.0016
9	rs79295942	19725104	0.78	0.56417027826485	0.79	0.597486775499064	0.0109959112934568	0.0187463260199467	0.0041	0.0025	0.0167	0.1464	0.0078	0.1545	0.2155	0.0131	0.0018	0.0108	0.0085	0.0145	0.0033	0.0085	0.0158	0.1211	0.1596	0.0037	0.0022	0.0138	0.0209	0.0121	0.0094	0.0187	0.008	0.0016
9	rs1182659	19733849	0.79	0.509607847349147	0.79	0.597486775499064	0.00451902546128755	0.0163881225194082	0.0044	0.0026	0.0165	0.1478	0.0077	0.1535	0.2169	0.0129	0.0025	0.0099	0.008	0.0137	0.0037	0.0084	0.016	0.1225	0.162	0.0035	0.0024	0.0128	0.0193	0.0121	0.0085	0.0177	0.0075	0.0021
9	rs117795791	19734033	0.79	0.509607847349147	0.79	0.597486775499064	0.00457527611429116	0.0164243360744182	0.0044	0.0026	0.0165	0.1478	0.0077	0.1534	0.217	0.0129	0.0025	0.0099	0.008	0.0137	0.0037	0.0084	0.016	0.1225	0.162	0.0035	0.0024	0.0128	0.0193	0.0121	0.0085	0.0177	0.0075	0.0021
9	rs1182666	19737865	0.79	0.509607847349147	0.8	0.544775224122235	0.00710375007586515	0.0183233797119681	0.0047	0.0027	0.0163	0.1484	0.0077	0.1529	0.2171	0.0128	0.0027	0.0098	0.008	0.0136	0.0038	0.0083	0.0162	0.1226	0.1626	0.0035	0.0025	0.0126	0.0189	0.0122	0.0083	0.0171	0.0074	0.0023
9	rs1182669	19739629	0.79	0.509607847349147	0.8	0.544775224122235	0.00713163405068721	0.0284600247675554	0.0047	0.0027	0.0161	0.1484	0.0076	0.1531	0.2181	0.0127	0.0028	0.0098	0.008	0.0135	0.0039	0.0083	0.0161	0.1226	0.1625	0.0037	0.0025	0.0125	0.0188	0.0122	0.0081	0.0167	0.0073	0.0024
9	rs117263243	19740030	0.78	0.56417027826485	0.8	0.544775224122235	0.00819272798219338	0.0362121591486329	0.0046	0.0029	0.0158	0.1485	0.0075	0.153	0.2191	0.0126	0.003	0.0095	0.0079	0.0134	0.0039	0.0083	0.016	0.1229	0.1624	0.0038	0.0025	0.0126	0.0186	0.0123	0.0078	0.0163	0.0071	0.0026
9	rs10964259	19740463	0.78	0.56417027826485	0.8	0.544775224122235	0.017579691594033	0.105846842146596	0.0045	0.0032	0.0156	0.1486	0.0074	0.1528	0.2202	0.0126	0.0032	0.0091	0.0079	0.0133	0.004	0.0084	0.016	0.1232	0.1622	0.004	0.0025	0.0128	0.0185	0.0124	0.0076	0.0159	0.007	0.0027
9	rs10757087	19740788	0.78	0.56417027826485	0.8	0.544775224122235	0.0393956781503548	0.186462995942521	0.005	0.0033	0.0155	0.1485	0.0072	0.1527	0.2207	0.0127	0.0034	0.0088	0.0079	0.013	0.0039	0.008	0.0158	0.1243	0.1615	0.004	0.0026	0.013	0.0183	0.0125	0.0073	0.016	0.0069	0.0028
9	rs10964262	19740983	0.79	0.509607847349147	0.81	0.49521423796015	0.0351299517397623	0.231487736252763	0.005	0.0033	0.0154	0.1469	0.0071	0.1543	0.2204	0.0128	0.0035	0.009	0.0076	0.013	0.0039	0.0083	0.0157	0.1243	0.1618	0.004	0.0026	0.013	0.0185	0.0127	0.0073	0.0155	0.0068	0.0029
9	rs10964265	19743059	0.79	0.509607847349147	0.81	0.49521423796015	0.0479099345764565	0.243094134555657	0.0049	0.0033	0.0156	0.1464	0.0069	0.1552	0.2221	0.0124	0.0035	0.0087	0.0072	0.0125	0.0039	0.0084	0.0157	0.1242	0.1628	0.0041	0.003	0.0132	0.0178	0.0129	0.0065	0.0151	0.0065	0.0029
9	rs74646486	19743554	0.79	0.509607847349147	0.82	0.448736318624531	0.0456820407834088	0.203242205344153	0.0049	0.0033	0.0156	0.1464	0.0069	0.1556	0.2223	0.0124	0.0035	0.0087	0.0071	0.0124	0.0039	0.0084	0.0158	0.1238	0.1628	0.0041	0.003	0.0132	0.0178	0.0129	0.0065	0.015	0.0065	0.0028
9	rs957910	19746160	0.79	0.509607847349147	0.82	0.448736318624531	0.0542130837374059	0.22559048049696	0.0049	0.0033	0.0156	0.1462	0.0069	0.1557	0.223	0.0124	0.0035	0.0087	0.007	0.0123	0.0038	0.0085	0.0158	0.1233	0.1627	0.0041	0.003	0.0136	0.0178	0.013	0.0065	0.0149	0.0064	0.0028
9	rs1182671	19751149	0.79	0.509607847349147	0.82	0.448736318624531	0.159841097695471	0.288556699369835	0.005	0.0036	0.015	0.1454	0.0068	0.1573	0.2252	0.0123	0.0034	0.0087	0.0065	0.0121	0.0035	0.0088	0.0162	0.1213	0.1622	0.004	0.0031	0.0149	0.0177	0.013	0.0062	0.0147	0.0061	0.0027
9	rs11794285	19751379	0.79	0.509607847349147	0.82	0.448736318624531	0.168287765103268	0.306584769247575	0.005	0.0037	0.015	0.145	0.0068	0.1575	0.2252	0.0124	0.0035	0.0086	0.0068	0.0119	0.0042	0.0088	0.0162	0.1211	0.1618	0.004	0.0031	0.0149	0.0177	0.0131	0.0062	0.0147	0.0061	0.0027
9	rs1182674	19751710	0.79	0.509607847349147	0.81	0.49521423796015	0.154217204548529	0.316566061568284	0.005	0.0037	0.0149	0.1451	0.0068	0.1575	0.2246	0.0124	0.0035	0.0086	0.0067	0.0122	0.0042	0.0088	0.0161	0.1209	0.1622	0.004	0.0031	0.0149	0.0178	0.013	0.0063	0.0147	0.0061	0.0028
9	rs1182675	19752389	0.79	0.509607847349147	0.81	0.49521423796015	0.142811937077549	0.350172753147174	0.005	0.0037	0.0146	0.1453	0.0069	0.1578	0.2253	0.0121	0.0034	0.0087	0.0064	0.012	0.0041	0.0087	0.0163	0.1211	0.1618	0.004	0.0031	0.0149	0.018	0.013	0.0063	0.0144	0.0063	0.0027
9	rs79838534	19758611	0.79	0.509607847349147	0.81	0.49521423796015	0.16083576172659	0.295160234647221	0.005	0.0037	0.0142	0.145	0.0068	0.1588	0.2282	0.0121	0.0033	0.0086	0.006	0.0117	0.0041	0.0084	0.0159	0.1225	0.159	0.0039	0.0032	0.0155	0.0178	0.0128	0.0062	0.0143	0.0059	0.0028
9	rs13296551	19759004	0.78	0.56417027826485	0.81	0.49521423796015	0.161937527330184	0.295041918170026	0.005	0.0037	0.0142	0.145	0.0068	0.1588	0.2283	0.0121	0.0033	0.0086	0.006	0.0117	0.0041	0.0084	0.0159	0.1225	0.159	0.0039	0.0032	0.0155	0.0178	0.0128	0.0062	0.0143	0.0059	0.0028
9	rs1007907	19760153	0.78	0.56417027826485	0.81	0.49521423796015	0.163320940118538	0.286443794630137	0.005	0.0037	0.0142	0.145	0.0068	0.1588	0.2283	0.0121	0.0033	0.0086	0.006	0.0117	0.0041	0.0084	0.0159	0.1225	0.1589	0.0039	0.0032	0.0155	0.0178	0.0128	0.0062	0.0143	0.0059	0.0028
9	rs116992162	19775635	0.78	0.56417027826485	0.81	0.49521423796015	0.223072130434435	0.323840131208967	0.0051	0.0037	0.0139	0.1451	0.0066	0.1592	0.2293	0.012	0.0033	0.0085	0.006	0.0117	0.004	0.0083	0.016	0.1227	0.1585	0.0039	0.0033	0.0156	0.0175	0.0127	0.0059	0.0143	0.0057	0.0028
9	rs12001177	19775783	0.78	0.56417027826485	0.81	0.49521423796015	0.226777405700895	0.363559080227462	0.0051	0.0037	0.0139	0.1451	0.0066	0.1592	0.2293	0.012	0.0033	0.0085	0.006	0.0117	0.004	0.0083	0.016	0.1227	0.1585	0.0039	0.0033	0.0156	0.0175	0.0127	0.0059	0.0143	0.0057	0.0028
9	rs1536517	19786217	0.78	0.56417027826485	0.81	0.49521423796015	0.228579783410398	0.369610304469639	0.0053	0.0036	0.0138	0.145	0.0066	0.1586	0.2289	0.012	0.0033	0.0086	0.0061	0.0119	0.004	0.0083	0.0158	0.1228	0.1582	0.004	0.0035	0.0157	0.0177	0.0126	0.0059	0.0147	0.0057	0.003
9	rs1409954	19787182	0.78	0.56417027826485	0.81	0.49521423796015	0.227572826268387	0.348183447255565	0.0053	0.0036	0.0138	0.1454	0.0066	0.1586	0.2289	0.012	0.0033	0.0086	0.0061	0.012	0.004	0.0083	0.0158	0.1227	0.158	0.004	0.0035	0.0157	0.0177	0.0126	0.0059	0.0146	0.0057	0.003
9	rs34174788	19790000	0.78	0.56417027826485	0.81	0.49521423796015	0.26853259003117	0.0996095188275764	0.0057	0.0037	0.014	0.1463	0.0071	0.1569	0.2313	0.0115	0.0027	0.0091	0.006	0.0128	0.0038	0.0079	0.0168	0.1213	0.1543	0.0037	0.0034	0.0153	0.0177	0.0139	0.0058	0.0157	0.0061	0.0028
9	rs75325602	19794528	0.78	0.56417027826485	0.81	0.49521423796015	0.236210731500399	0.0332106743263381	0.0054	0.0036	0.0144	0.1474	0.007	0.1571	0.2321	0.0113	0.0023	0.0094	0.0059	0.0132	0.0032	0.0078	0.0172	0.1216	0.1512	0.0038	0.0032	0.0153	0.0183	0.0141	0.0057	0.016	0.0061	0.0026
9	rs10738548	19802214	0.78	0.56417027826485	0.81	0.49521423796015	0.244198306248726	0.0342322255786851	0.0054	0.0036	0.0145	0.1474	0.007	0.1568	0.2323	0.0113	0.0021	0.0095	0.006	0.0133	0.0031	0.0078	0.0173	0.1213	0.1514	0.0037	0.0032	0.0153	0.0183	0.0141	0.0059	0.016	0.0061	0.0026
9	rs10733365	19825237	0.78	0.56417027826485	0.81	0.49521423796015	0.256834518713807	0.037328074890177	0.0054	0.0036	0.0145	0.1474	0.007	0.1568	0.2326	0.0112	0.002	0.0096	0.006	0.0133	0.0031	0.0079	0.0173	0.121	0.151	0.0035	0.0032	0.0153	0.0188	0.014	0.006	0.016	0.0062	0.0026
9	rs3928332	19826404	0.78	0.56417027826485	0.82	0.448736318624531	0.260251047410281	0.0385678787188565	0.0054	0.0036	0.0145	0.1475	0.0072	0.1567	0.2327	0.0112	0.002	0.0096	0.006	0.013	0.0031	0.0079	0.0173	0.1208	0.1513	0.0035	0.0032	0.0153	0.0188	0.014	0.006	0.016	0.0062	0.0026
9	rs1536521	19827259	0.78	0.56417027826485	0.82	0.448736318624531	0.262784218861771	0.0386765537187849	0.0054	0.0036	0.0145	0.1476	0.0073	0.1563	0.2327	0.0112	0.0021	0.0096	0.006	0.013	0.0031	0.0079	0.0173	0.1208	0.1513	0.0035	0.0032	0.0153	0.0188	0.0141	0.006	0.016	0.0062	0.0026
9	rs72687774	19828895	0.78	0.56417027826485	0.82	0.448736318624531	0.26656326465481	0.0354245302153153	0.0054	0.0036	0.0145	0.1476	0.0073	0.1559	0.2327	0.0112	0.0021	0.0096	0.006	0.013	0.0031	0.0079	0.0173	0.1209	0.1513	0.0036	0.0032	0.0153	0.0188	0.0141	0.006	0.0161	0.0062	0.0026
9	rs117882732	19830187	0.78	0.56417027826485	0.82	0.448736318624531	0.262920300865742	0.0350596779307638	0.0054	0.0036	0.0146	0.1477	0.0073	0.156	0.2326	0.0112	0.0021	0.0096	0.006	0.013	0.0031	0.0079	0.0173	0.1208	0.1513	0.0036	0.0032	0.0153	0.0188	0.014	0.006	0.0161	0.0062	0.0026
9	rs882122	19840148	0.78	0.56417027826485	0.83	0.405269641990714	0.255671353587435	0.0363706320443255	0.0054	0.0036	0.0146	0.1479	0.0074	0.156	0.2323	0.0112	0.0021	0.0096	0.006	0.0131	0.0031	0.0079	0.0174	0.1207	0.1513	0.0036	0.0032	0.0153	0.0189	0.014	0.006	0.0161	0.0061	0.0026
9	rs4977333	19842235	0.78	0.56417027826485	0.83	0.405269641990714	0.265421917363066	0.0371677161631349	0.0054	0.0036	0.0145	0.148	0.0073	0.1561	0.2321	0.0115	0.0021	0.0096	0.006	0.0131	0.0032	0.0079	0.0172	0.1207	0.1511	0.0035	0.0032	0.0153	0.019	0.014	0.006	0.016	0.0062	0.0025
9	rs12344504	19848467	0.79	0.509607847349147	0.82	0.448736318624531	0.279715054191798	0.0517024860776062	0.0056	0.0034	0.0147	0.1462	0.0081	0.1553	0.2327	0.0117	0.0025	0.0096	0.0062	0.0131	0.0033	0.0075	0.0172	0.1204	0.1496	0.0041	0.0036	0.015	0.0189	0.0144	0.0063	0.0167	0.0062	0.0029
9	rs1327402	19849073	0.79	0.509607847349147	0.81	0.49521423796015	0.271293598274925	0.0517643442350716	0.0056	0.0035	0.0148	0.1462	0.008	0.1553	0.2333	0.0116	0.0025	0.0096	0.0062	0.013	0.0033	0.0074	0.0172	0.1203	0.1498	0.0041	0.0036	0.015	0.019	0.0144	0.0063	0.0163	0.0062	0.0029
9	rs117473406	19854343	0.79	0.509607847349147	0.81	0.49521423796015	0.270233406923974	0.0454468228168755	0.0056	0.0034	0.0148	0.1458	0.008	0.1554	0.2336	0.0116	0.0025	0.0096	0.0062	0.0131	0.0034	0.0077	0.0171	0.1198	0.1495	0.0041	0.0035	0.015	0.019	0.0144	0.0063	0.0162	0.0063	0.0029
9	rs74789189	19861624	0.79	0.509607847349147	0.81	0.49521423796015	0.25656584036027	0.0453300090911884	0.0056	0.0034	0.0149	0.1456	0.008	0.1555	0.2338	0.0117	0.0025	0.0096	0.0062	0.0135	0.0034	0.0078	0.0167	0.1195	0.1495	0.0041	0.0035	0.0151	0.0189	0.0144	0.0063	0.0162	0.0064	0.0029
9	rs17820816	19873010	0.8	0.458652199356866	0.81	0.49521423796015	0.245114258114349	0.0427370572784093	0.0056	0.0034	0.015	0.1451	0.0081	0.1559	0.2343	0.0117	0.0025	0.0096	0.0063	0.0138	0.0034	0.0078	0.0167	0.1188	0.1493	0.0041	0.0035	0.0152	0.0188	0.0144	0.0063	0.0161	0.0065	0.0029
9	rs13293794	19873126	0.8	0.458652199356866	0.81	0.49521423796015	0.245245262277431	0.0439962412285904	0.0056	0.0034	0.015	0.1451	0.0081	0.1559	0.2343	0.0117	0.0025	0.0096	0.0063	0.0138	0.0034	0.0078	0.0167	0.1188	0.1493	0.0041	0.0035	0.0152	0.0188	0.0144	0.0063	0.0161	0.0065	0.0029
9	rs74931977	19878336	0.79	0.509607847349147	0.81	0.49521423796015	0.252509695268414	0.0469181924348077	0.0056	0.0033	0.0149	0.1445	0.0078	0.1561	0.2356	0.0117	0.0026	0.0093	0.0063	0.0135	0.0034	0.0078	0.0163	0.1189	0.1492	0.0041	0.0034	0.0153	0.0193	0.0144	0.0063	0.0158	0.0066	0.003
9	rs75702685	19880301	0.79	0.509607847349147	0.81	0.49521423796015	0.255626673989937	0.0482300619421839	0.0056	0.0033	0.0149	0.1444	0.0078	0.1562	0.2358	0.0117	0.0026	0.0093	0.0063	0.0135	0.0034	0.0078	0.0163	0.1189	0.1492	0.0041	0.0034	0.0153	0.0194	0.0144	0.0063	0.0157	0.0066	0.003
9	rs72687800	19880315	0.79	0.509607847349147	0.81	0.49521423796015	0.255671353587435	0.0482900699995543	0.0056	0.0033	0.0149	0.1444	0.0078	0.1562	0.2358	0.0117	0.0026	0.0093	0.0063	0.0135	0.0034	0.0078	0.0163	0.1189	0.1492	0.0041	0.0034	0.0153	0.0194	0.0144	0.0063	0.0157	0.0066	0.003
9	rs7042180	19881100	0.79	0.509607847349147	0.82	0.448736318624531	0.257148170617833	0.0487110428796744	0.0056	0.0033	0.0148	0.1444	0.0078	0.1563	0.2359	0.0117	0.0026	0.0093	0.0063	0.0135	0.0034	0.0078	0.0162	0.1189	0.1492	0.0041	0.0034	0.0153	0.0194	0.0144	0.0063	0.0157	0.0066	0.003
9	rs7026700	19881812	0.8	0.458652199356866	0.81	0.49521423796015	0.273791556484616	0.0568807159807942	0.0055	0.0032	0.0146	0.1447	0.0077	0.1562	0.236	0.0117	0.0026	0.0093	0.0063	0.0135	0.0035	0.0077	0.0161	0.1192	0.1488	0.0041	0.0034	0.0154	0.0196	0.0144	0.0062	0.0156	0.0066	0.003
9	rs10511674	19882251	0.8	0.458652199356866	0.81	0.49521423796015	0.352192195976654	0.0764072979413735	0.0055	0.0029	0.0142	0.1456	0.0076	0.1559	0.2368	0.0116	0.0026	0.0093	0.0059	0.0134	0.0037	0.0078	0.0158	0.1202	0.1482	0.0041	0.0035	0.0152	0.0194	0.0145	0.0058	0.0154	0.0068	0.0031
9	rs1857438	19882454	0.8	0.458652199356866	0.81	0.49521423796015	0.404454584987348	0.0821069616922733	0.0055	0.0027	0.0142	0.1461	0.0075	0.1556	0.2375	0.0117	0.0027	0.0088	0.0058	0.0134	0.0039	0.0077	0.0155	0.1205	0.1478	0.0041	0.0035	0.0152	0.0195	0.0145	0.0059	0.0155	0.0068	0.003
9	rs72690004	19882463	0.8	0.458652199356866	0.81	0.49521423796015	0.419594311045789	0.0786818857989365	0.0055	0.0027	0.0142	0.1461	0.0075	0.1556	0.2373	0.0117	0.0027	0.0088	0.0058	0.0134	0.0039	0.0077	0.0155	0.1205	0.1478	0.0041	0.0035	0.0152	0.0195	0.0149	0.0059	0.0155	0.0068	0.0029
9	rs10122156	19882865	0.8	0.458652199356866	0.81	0.49521423796015	0.488686959722905	0.0604061116483617	0.0053	0.0026	0.0144	0.1466	0.0075	0.1549	0.2385	0.012	0.0026	0.0088	0.0056	0.0135	0.0038	0.0077	0.0154	0.1205	0.1467	0.0039	0.0034	0.0152	0.0197	0.015	0.006	0.0157	0.0068	0.0026
9	rs10964323	19883421	0.8	0.458652199356866	0.81	0.49521423796015	0.623599732913154	0.0487713126614836	0.0051	0.0024	0.0146	0.1475	0.0075	0.1542	0.2403	0.0124	0.0026	0.0088	0.0054	0.0138	0.0039	0.0076	0.0146	0.1202	0.1451	0.0039	0.0033	0.0151	0.0199	0.0154	0.0061	0.0159	0.0068	0.0025
9	rs9792646	19884364	0.79	0.509607847349147	0.81	0.49521423796015	0.960488029715105	0.0348001270654683	0.0049	0.002	0.0143	0.147	0.0073	0.1536	0.2435	0.0131	0.0024	0.0087	0.005	0.014	0.0035	0.0079	0.0138	0.1186	0.1449	0.0039	0.0033	0.015	0.0204	0.0157	0.0061	0.0166	0.0069	0.0025
9	rs76168062	19896870	0.79	0.509607847349147	0.81	0.49521423796015	1.00686095221996	0.030915371327677	0.0049	0.0019	0.0142	0.147	0.0072	0.1535	0.2435	0.0132	0.0024	0.0089	0.005	0.0141	0.0035	0.0079	0.014	0.1184	0.1449	0.0039	0.0032	0.0151	0.0205	0.0159	0.0061	0.0163	0.0069	0.0025
9	rs1539683	19897119	0.79	0.509607847349147	0.81	0.49521423796015	0.950716254541938	0.0284600247675554	0.0048	0.002	0.0143	0.1468	0.0072	0.1536	0.2434	0.0132	0.0024	0.0089	0.005	0.0142	0.0035	0.0079	0.014	0.1185	0.1447	0.0039	0.0033	0.0151	0.0205	0.0159	0.0061	0.0163	0.0069	0.0025
9	rs72690101	19899209	0.79	0.509607847349147	0.81	0.49521423796015	0.978197932266917	0.0311119416207956	0.0048	0.002	0.0142	0.1469	0.0072	0.1536	0.2434	0.0132	0.0024	0.0089	0.005	0.0142	0.0035	0.0079	0.014	0.1184	0.1447	0.0039	0.0033	0.0151	0.0205	0.0159	0.0061	0.0163	0.0069	0.0025
9	rs2383131	19902822	0.79	0.509607847349147	0.82	0.448736318624531	1.09600994821909	0.0236635615162287	0.0049	0.0017	0.0139	0.1505	0.007	0.154	0.243	0.0134	0.0028	0.0094	0.0051	0.0146	0.0031	0.008	0.0141	0.1156	0.1434	0.0038	0.0027	0.0161	0.0204	0.0161	0.006	0.016	0.0068	0.0027
9	rs1887393	19903133	0.78	0.56417027826485	0.82	0.448736318624531	1.29635461832862	0.0340267784546026	0.0048	0.0016	0.0139	0.1507	0.0069	0.1523	0.2449	0.0138	0.0027	0.0094	0.005	0.0147	0.003	0.0078	0.014	0.1147	0.1447	0.0038	0.0026	0.0164	0.0201	0.0162	0.006	0.0159	0.0068	0.0027
9	rs80063018	19905711	0.78	0.56417027826485	0.82	0.448736318624531	1.35755259836931	0.0434218664604836	0.0047	0.0016	0.0137	0.1515	0.0068	0.1515	0.245	0.0136	0.0028	0.0096	0.0049	0.0148	0.003	0.0076	0.014	0.1149	0.1448	0.0038	0.0026	0.0165	0.0203	0.0161	0.006	0.0161	0.0067	0.0027
9	rs7867810	19909755	0.78	0.56417027826485	0.82	0.448736318624531	1.31274781243119	0.0653142331235435	0.0049	0.0017	0.0139	0.1482	0.0069	0.1517	0.2454	0.0133	0.0032	0.0097	0.0053	0.0149	0.003	0.0075	0.0146	0.1147	0.1445	0.0041	0.0029	0.0165	0.0202	0.0161	0.0061	0.0167	0.0067	0.0029
9	rs1887392	19910154	0.78	0.56417027826485	0.78	0.653412240020304	1.3188675536129	0.0711597208539479	0.0049	0.0017	0.0139	0.1482	0.0069	0.1517	0.2454	0.0133	0.0032	0.0099	0.0052	0.015	0.003	0.0075	0.0146	0.1144	0.1444	0.0042	0.0029	0.0165	0.0203	0.0161	0.0062	0.0167	0.0067	0.0029
9	rs72692011	19913350	0.78	0.56417027826485	0.77	0.712611004068267	1.37258069415692	0.0753165075465166	0.005	0.0017	0.0139	0.148	0.0069	0.1515	0.2455	0.0134	0.0032	0.0099	0.0052	0.0149	0.003	0.0075	0.0146	0.1146	0.1445	0.0043	0.003	0.0164	0.0199	0.0162	0.0063	0.0166	0.0067	0.003
9	rs113335088	19913425	0.78	0.56417027826485	0.77	0.712611004068267	1.37248353993245	0.0739440968086657	0.005	0.0017	0.0139	0.148	0.0069	0.1515	0.2455	0.0134	0.0032	0.0099	0.0052	0.0149	0.003	0.0075	0.0146	0.1146	0.1445	0.0043	0.003	0.0164	0.0199	0.0162	0.0063	0.0166	0.0067	0.003
9	rs79038581	19921973	0.78	0.56417027826485	0.77	0.712611004068267	1.41587197630766	0.0756067560778512	0.005	0.0017	0.0138	0.1479	0.007	0.1511	0.245	0.0135	0.0032	0.01	0.0052	0.0149	0.0029	0.0075	0.0145	0.1147	0.1449	0.0044	0.0029	0.0164	0.02	0.0163	0.0065	0.0165	0.0068	0.0029
9	rs117802124	19925390	0.77	0.622422290089237	0.73	0.98319925910612	1.4325186302259	0.0717272723099275	0.005	0.0017	0.0138	0.1478	0.007	0.1509	0.2449	0.0135	0.0032	0.01	0.0051	0.0149	0.0029	0.0076	0.0145	0.1147	0.145	0.0044	0.0029	0.0164	0.02	0.0164	0.0065	0.0165	0.0068	0.0029
9	rs35068628	19926411	0.77	0.622422290089237	0.72	1.059530599108	1.43765516333643	0.0752440170072701	0.005	0.0017	0.0138	0.1478	0.007	0.1509	0.2449	0.0136	0.0032	0.01	0.0051	0.0149	0.0029	0.0076	0.0145	0.1147	0.145	0.0044	0.0029	0.0164	0.02	0.0164	0.0066	0.0165	0.0068	0.0029
9	rs188524758	19933465	0.77	0.622422290089237	0.72	1.059530599108	1.47679407344151	0.0726535170803705	0.0051	0.0017	0.0138	0.1478	0.007	0.1507	0.2447	0.0136	0.0032	0.01	0.0051	0.0149	0.0029	0.0076	0.0145	0.1148	0.1452	0.0045	0.0029	0.0164	0.02	0.0165	0.0066	0.0165	0.0068	0.0029
9	rs17244095	19941355	0.77	0.622422290089237	0.72	1.059530599108	1.57140628613196	0.0942342717704379	0.0051	0.0017	0.0138	0.1477	0.007	0.1502	0.2443	0.0137	0.0033	0.0101	0.0051	0.0149	0.0028	0.0076	0.0145	0.1149	0.1456	0.0046	0.0028	0.0164	0.0201	0.0166	0.0068	0.0164	0.0068	0.0029
9	rs9774948	19942824	0.77	0.622422290089237	0.72	1.059530599108	1.59259336299659	0.0995284336681809	0.0051	0.0017	0.0138	0.1476	0.007	0.15	0.2442	0.0137	0.0033	0.0101	0.0051	0.0149	0.0028	0.0076	0.0145	0.1149	0.1457	0.0046	0.0028	0.0164	0.0202	0.0166	0.0069	0.0164	0.0068	0.0029
9	rs7029316	19952419	0.77	0.622422290089237	0.72	1.059530599108	1.70381901617385	0.101890344209039	0.0051	0.0017	0.0137	0.1472	0.0071	0.1491	0.2441	0.0139	0.0032	0.0102	0.005	0.0149	0.0026	0.0075	0.0144	0.1156	0.1462	0.0045	0.0027	0.0166	0.0205	0.0168	0.0072	0.0164	0.0068	0.0028
9	rs10757107	19954348	0.77	0.622422290089237	0.72	1.059530599108	1.74063314075877	0.0818817853667275	0.0051	0.0017	0.0137	0.1471	0.0071	0.149	0.2441	0.0142	0.0032	0.0102	0.005	0.015	0.0025	0.0075	0.0144	0.116	0.1462	0.0044	0.0027	0.0166	0.0206	0.0167	0.0072	0.0163	0.0068	0.0027
9	rs115367118	19964590	0.77	0.622422290089237	0.73	0.98319925910612	1.78284343202263	0.0936794640491989	0.0049	0.0015	0.0132	0.147	0.007	0.1493	0.2432	0.0145	0.003	0.0102	0.0048	0.015	0.002	0.0074	0.0142	0.1184	0.1474	0.0041	0.0024	0.0168	0.0205	0.0164	0.0072	0.0162	0.0066	0.0023
9	rs7862788	19969768	0.77	0.622422290089237	0.74	0.910385700718773	1.85974235118993	0.111466161670666	0.0048	0.0015	0.0131	0.147	0.007	0.1494	0.243	0.0146	0.0029	0.0102	0.0047	0.015	0.002	0.0074	0.0141	0.119	0.1477	0.004	0.0023	0.0168	0.0205	0.0164	0.0072	0.0162	0.0066	0.0023
9	rs9406761	19972636	0.77	0.622422290089237	0.74	0.910385700718773	1.91921013289725	0.0946313543247389	0.0048	0.0015	0.0131	0.147	0.007	0.1494	0.243	0.0147	0.003	0.0102	0.0047	0.0152	0.0019	0.0074	0.0141	0.1187	0.1479	0.004	0.0023	0.0168	0.0204	0.0165	0.0072	0.0162	0.0066	0.0023
9	rs79265313	19974888	0.77	0.622422290089237	0.74	0.910385700718773	1.92304382828792	0.0889774124480261	0.0048	0.0015	0.0131	0.147	0.007	0.1495	0.243	0.0147	0.003	0.0102	0.0047	0.0152	0.0019	0.0074	0.0141	0.1187	0.148	0.004	0.0022	0.0168	0.0204	0.0165	0.0072	0.0162	0.0065	0.0022
9	rs10811294	19978750	0.77	0.622422290089237	0.74	0.910385700718773	2.06758202079089	0.114018222871647	0.0048	0.0015	0.013	0.1468	0.0071	0.1496	0.243	0.0148	0.0029	0.0102	0.0047	0.0152	0.0017	0.0074	0.0141	0.1189	0.1484	0.0039	0.0021	0.0167	0.0203	0.0166	0.0073	0.0161	0.0065	0.0022
9	rs9407953	19982183	0.77	0.622422290089237	0.74	0.910385700718773	1.96814483534938	0.109188234883191	0.0046	0.0015	0.0129	0.1467	0.0071	0.15	0.243	0.0148	0.0028	0.0102	0.0048	0.0152	0.0017	0.0075	0.0141	0.1186	0.1485	0.0039	0.0021	0.0167	0.0203	0.0166	0.0074	0.0165	0.0065	0.0021
9	rs111941277	19987456	0.77	0.622422290089237	0.74	0.910385700718773	1.76110954671174	0.0888223385193524	0.0045	0.0014	0.0129	0.1465	0.0072	0.1504	0.2431	0.0148	0.0023	0.0102	0.0049	0.0152	0.0016	0.0075	0.0141	0.119	0.1482	0.0039	0.002	0.0168	0.0204	0.0166	0.0074	0.0165	0.0065	0.002
9	rs1112694	19988975	0.77	0.622422290089237	0.74	0.910385700718773	1.7070778598192	0.0943930257383542	0.0044	0.0014	0.0132	0.1465	0.0072	0.1504	0.2431	0.0148	0.0022	0.0102	0.0049	0.0152	0.0016	0.0075	0.0141	0.1188	0.1481	0.0039	0.002	0.0168	0.0204	0.0166	0.0074	0.0165	0.0065	0.002
9	rs17245745	19995950	0.77	0.622422290089237	0.74	0.910385700718773	1.56314352025685	0.0764072979413735	0.0044	0.0014	0.0132	0.1463	0.0072	0.1507	0.2427	0.0149	0.0021	0.0101	0.0051	0.0151	0.0016	0.0076	0.0143	0.1187	0.1486	0.0038	0.0019	0.0167	0.0204	0.0167	0.0075	0.0165	0.0064	0.0019
9	rs1936449	20004666	0.77	0.622422290089237	0.74	0.910385700718773	1.53186860694005	0.0891325942349568	0.004	0.0016	0.0133	0.1451	0.0072	0.1513	0.2407	0.0152	0.0019	0.01	0.0053	0.0154	0.0013	0.0082	0.0147	0.1182	0.1506	0.0037	0.0014	0.0167	0.0203	0.017	0.0076	0.0167	0.0066	0.0018
9	rs4977370	20016698	0.77	0.622422290089237	0.74	0.910385700718773	1.51450332087922	0.107345519938824	0.0034	0.0018	0.0136	0.1443	0.0072	0.1522	0.2383	0.0153	0.0017	0.0095	0.0055	0.0162	0.001	0.0086	0.0158	0.1166	0.1545	0.0034	9e-04	0.0167	0.0199	0.0172	0.0075	0.0171	0.0061	0.0017
9	rs4977371	20016778	0.77	0.622422290089237	0.74	0.910385700718773	1.50987133381126	0.108516761928989	0.0034	0.0018	0.0136	0.1444	0.0072	0.1522	0.2383	0.0153	0.0017	0.0095	0.0055	0.0162	0.001	0.0086	0.0158	0.1166	0.1545	0.0034	9e-04	0.0167	0.0199	0.0172	0.0075	0.0171	0.0061	0.0017
9	rs7870665	20018445	0.76	0.684441169424083	0.74	0.910385700718773	1.37452431954144	0.0960662935999257	0.0033	0.0018	0.0136	0.1444	0.0072	0.153	0.2374	0.0158	0.0016	0.0096	0.0055	0.0164	0.0013	0.0088	0.0158	0.1163	0.1539	0.0033	9e-04	0.0166	0.0198	0.0171	0.0075	0.0169	0.0065	0.0016
9	rs10964389	20022425	0.76	0.684441169424083	0.74	0.910385700718773	1.06677779921613	0.111212169962147	0.0029	0.0019	0.0133	0.1453	0.0071	0.1531	0.2362	0.0157	0.0015	0.0095	0.0057	0.0168	0.0014	0.0085	0.0159	0.1182	0.1562	0.003	8e-04	0.016	0.0201	0.016	0.0072	0.0159	0.0062	0.0015
9	rs10964392	20025247	0.77	0.622422290089237	0.74	0.910385700718773	1.04702895264564	0.158464482425801	0.0028	0.0019	0.0135	0.1457	0.0071	0.1522	0.2363	0.0157	0.0015	0.0095	0.0057	0.0172	0.0013	0.0085	0.0159	0.1191	0.1559	0.0029	8e-04	0.016	0.0202	0.0155	0.0072	0.016	0.0063	0.0014
9	rs10811300	20026004	0.77	0.622422290089237	0.74	0.910385700718773	1.11728775185223	0.156156087589922	0.0028	0.0019	0.0133	0.1456	0.0071	0.1519	0.2366	0.0157	0.0016	0.0094	0.0057	0.0173	0.0013	0.0085	0.0159	0.1189	0.1562	0.0028	9e-04	0.016	0.0201	0.0155	0.0072	0.016	0.0063	0.0015
9	rs10964394	20028769	0.77	0.622422290089237	0.74	0.910385700718773	0.997583367693868	0.123649852477956	0.0027	0.0019	0.0133	0.1458	0.0071	0.152	0.2366	0.0157	0.0015	0.0094	0.0057	0.0174	0.0013	0.0085	0.0159	0.1188	0.1563	0.0027	9e-04	0.0161	0.0201	0.0153	0.0073	0.0158	0.0063	0.0015
9	rs6475394	20033977	0.77	0.622422290089237	0.75	0.841047356078831	0.930797011278925	0.113932799670477	0.0026	0.0021	0.0133	0.1463	0.0071	0.152	0.2367	0.0157	0.0015	0.0093	0.0055	0.0178	0.0013	0.0084	0.0159	0.1186	0.1569	0.0024	0.001	0.0162	0.0199	0.0149	0.0074	0.0154	0.0062	0.0014
9	rs72696032	20037709	0.77	0.622422290089237	0.74	0.910385700718773	0.910062747975488	0.123737955677872	0.0025	0.0022	0.0134	0.1463	0.0071	0.1519	0.2368	0.0156	0.0014	0.0093	0.0056	0.0179	0.0012	0.0085	0.0159	0.1183	0.1572	0.0024	0.001	0.0162	0.0202	0.0148	0.0074	0.0152	0.0062	0.0014
9	rs79894452	20057240	0.77	0.622422290089237	0.77	0.712611004068267	0.914276702246944	0.144237467462872	0.0022	0.0022	0.0135	0.1464	0.0071	0.1519	0.2369	0.0156	0.0014	0.009	0.0058	0.0182	0.0012	0.0086	0.016	0.1171	0.1582	0.0021	0.001	0.0163	0.0208	0.0146	0.0075	0.0146	0.0063	0.0014
9	rs12684532	20058939	0.78	0.56417027826485	0.77	0.712611004068267	0.960234791660527	0.162727629385313	0.0022	0.0022	0.0135	0.1464	0.0071	0.152	0.237	0.0156	0.0014	0.009	0.0058	0.0182	0.0012	0.0086	0.016	0.117	0.1583	0.0021	0.001	0.0162	0.0206	0.0146	0.0075	0.0146	0.0063	0.0014
9	rs62550907	20061835	0.78	0.56417027826485	0.77	0.712611004068267	0.852170895176077	0.161269788849261	0.0022	0.0021	0.0139	0.1466	0.007	0.1523	0.237	0.0156	0.0014	0.009	0.0059	0.0182	0.0012	0.0086	0.016	0.1171	0.1587	0.0021	0.001	0.0162	0.0206	0.0136	0.0075	0.0146	0.0063	0.0014
9	rs4977377	20072685	0.78	0.56417027826485	0.77	0.712611004068267	0.742747072621563	0.192001641399464	0.0021	0.002	0.0143	0.1467	0.007	0.1523	0.2371	0.0156	0.0013	0.009	0.006	0.018	0.0012	0.0087	0.0158	0.1165	0.1594	0.0022	0.001	0.0162	0.021	0.0129	0.0077	0.0143	0.0063	0.0014
9	rs4246838	20072967	0.78	0.56417027826485	0.77	0.712611004068267	0.742898391179641	0.187075670563443	0.0022	0.002	0.0143	0.147	0.0069	0.1523	0.2372	0.0156	0.0013	0.009	0.006	0.018	0.0012	0.0087	0.0158	0.1168	0.1593	0.0022	0.001	0.0162	0.021	0.0126	0.0076	0.0143	0.0063	0.0014
9	rs118057622	20074464	0.78	0.56417027826485	0.77	0.712611004068267	0.678876628749365	0.170580301813617	0.0022	0.002	0.0143	0.1469	0.0069	0.1524	0.2372	0.0156	0.0013	0.009	0.006	0.0179	0.0012	0.0086	0.0158	0.1168	0.1593	0.0021	0.0011	0.0162	0.021	0.0125	0.0076	0.0142	0.0062	0.0014
9	rs1333773	20075291	0.78	0.56417027826485	0.77	0.712611004068267	0.668661844181349	0.162532983161867	0.0022	0.002	0.0143	0.1469	0.0069	0.1526	0.2373	0.0156	0.0013	0.009	0.006	0.0178	0.0012	0.0086	0.0158	0.1168	0.1593	0.0021	0.0012	0.0162	0.0209	0.0125	0.0076	0.0141	0.0062	0.0014
9	rs114334206	20083684	0.78	0.56417027826485	0.77	0.712611004068267	0.61571886911184	0.140433289847481	0.0022	0.002	0.0143	0.147	0.0068	0.1527	0.2372	0.0156	0.0014	0.0089	0.0061	0.0178	0.0012	0.0086	0.0158	0.1168	0.1596	0.0021	0.0012	0.0161	0.0209	0.0125	0.0076	0.0141	0.0061	0.0014
9	rs62552179	20086325	0.78	0.56417027826485	0.77	0.712611004068267	0.605052761621817	0.139050785882114	0.0022	0.0021	0.0143	0.147	0.0068	0.1529	0.2371	0.0155	0.0014	0.0089	0.0061	0.0177	0.0013	0.0086	0.0158	0.1167	0.1597	0.0021	0.0012	0.016	0.0209	0.0124	0.0075	0.014	0.0061	0.0014
9	rs118150359	20089435	0.78	0.56417027826485	0.77	0.712611004068267	0.536599552237679	0.118580322134213	0.0022	0.0021	0.0143	0.1472	0.0067	0.1533	0.2368	0.0154	0.0014	0.0088	0.0063	0.0176	0.0014	0.0085	0.0159	0.1165	0.1605	0.002	0.0013	0.0158	0.0209	0.0123	0.0075	0.0137	0.006	0.0014
9	rs2383134	20093557	0.78	0.56417027826485	0.77	0.712611004068267	0.509158389762372	0.0990424648448036	0.0022	0.0022	0.0143	0.1474	0.0066	0.1538	0.2363	0.0153	0.0015	0.0088	0.0064	0.0175	0.0015	0.0084	0.0159	0.1163	0.1613	0.0019	0.0014	0.0156	0.0209	0.0121	0.0075	0.0135	0.0059	0.0015
9	rs10811316	20095103	0.78	0.56417027826485	0.77	0.712611004068267	0.528476558932553	0.119101046523884	0.0022	0.0021	0.0144	0.1475	0.0065	0.154	0.2365	0.0152	0.0016	0.0091	0.0066	0.0173	0.0016	0.0084	0.016	0.1161	0.1615	0.0017	0.0014	0.0159	0.0209	0.0116	0.0075	0.013	0.0058	0.0015
9	rs74953099	20095198	0.78	0.56417027826485	0.77	0.712611004068267	0.500984485731658	0.109104213789903	0.0022	0.0021	0.0144	0.1474	0.0065	0.1542	0.2366	0.0151	0.0016	0.0091	0.0066	0.0173	0.0016	0.0083	0.016	0.1161	0.1615	0.0017	0.0014	0.0159	0.0208	0.0115	0.0075	0.0129	0.0058	0.0015
9	rs72614259	20095592	0.78	0.56417027826485	0.77	0.712611004068267	0.496324251823718	0.138958796567564	0.0023	0.0021	0.0143	0.1472	0.0065	0.1552	0.2372	0.0151	0.0016	0.009	0.0067	0.0173	0.0016	0.0081	0.0159	0.1162	0.1613	0.0017	0.0015	0.0158	0.0206	0.0114	0.0074	0.0127	0.0057	0.0015
9	rs75663449	20098121	0.78	0.56417027826485	0.77	0.712611004068267	0.241202028613583	0.114702484957293	0.0027	0.0021	0.0151	0.1467	0.0062	0.1573	0.2375	0.0147	0.0019	0.0087	0.0068	0.0157	0.0018	0.0074	0.0145	0.1175	0.1609	0.002	0.0019	0.0161	0.0208	0.0108	0.0074	0.0123	0.0054	0.0016
9	rs36035632	20098626	0.78	0.56417027826485	0.77	0.712611004068267	0.222120121570882	0.118580322134213	0.0027	0.0021	0.0151	0.1467	0.0062	0.1574	0.2375	0.0147	0.0019	0.0087	0.0068	0.0157	0.0018	0.0071	0.0145	0.1175	0.1611	0.002	0.0019	0.0161	0.0208	0.0108	0.0074	0.0123	0.0054	0.0016
9	rs16937883	20098711	0.78	0.56417027826485	0.77	0.712611004068267	0.21915462230921	0.118406938826225	0.0027	0.0021	0.0151	0.1467	0.0062	0.1574	0.2375	0.0147	0.0019	0.0087	0.0068	0.0157	0.0018	0.007	0.0145	0.1175	0.1612	0.002	0.0019	0.0161	0.0208	0.0108	0.0074	0.0123	0.0054	0.0016
9	rs62552182	20101035	0.78	0.56417027826485	0.78	0.653412240020304	0.206244534339492	0.120232232063049	0.0027	0.0021	0.0152	0.1466	0.0061	0.1575	0.2373	0.0147	0.002	0.0087	0.0068	0.0155	0.0018	0.007	0.0144	0.1179	0.1611	0.002	0.0019	0.0161	0.0209	0.0108	0.0073	0.0123	0.0054	0.0016
9	rs17246432	20101087	0.78	0.56417027826485	0.79	0.597486775499064	0.205887814950364	0.121542442756729	0.0028	0.0021	0.0152	0.1466	0.0061	0.1576	0.2373	0.0147	0.002	0.0087	0.0068	0.0155	0.0018	0.007	0.0144	0.1179	0.161	0.002	0.0019	0.0161	0.0209	0.0108	0.0073	0.0123	0.0054	0.0016
9	rs951303	20101645	0.78	0.56417027826485	0.79	0.597486775499064	0.221170386546582	0.127014223747842	0.0028	0.0021	0.015	0.1467	0.006	0.1576	0.2373	0.0147	0.002	0.0087	0.0068	0.0155	0.0018	0.007	0.0144	0.1179	0.1612	0.002	0.0019	0.0161	0.0209	0.0108	0.0073	0.0123	0.0054	0.0016
9	rs4531135	20111141	0.78	0.56417027826485	0.79	0.597486775499064	0.210231567895632	0.120145074782239	0.0028	0.0021	0.015	0.1464	0.006	0.158	0.2372	0.0147	0.002	0.0086	0.0068	0.0155	0.0019	0.0069	0.0144	0.1179	0.1611	0.0021	0.0019	0.0161	0.0208	0.0108	0.0074	0.0123	0.0054	0.0016
9	rs1333787	20111554	0.78	0.56417027826485	0.79	0.597486775499064	0.209630766270777	0.119622631300786	0.0028	0.0021	0.015	0.1464	0.006	0.158	0.2372	0.0147	0.002	0.0086	0.0068	0.0155	0.0019	0.0069	0.0144	0.1179	0.1611	0.0021	0.0019	0.0161	0.0208	0.0108	0.0074	0.0123	0.0054	0.0016
9	rs12685669	20122244	0.78	0.56417027826485	0.79	0.597486775499064	0.209951073191156	0.102463688367744	0.003	0.0023	0.0151	0.1455	0.0059	0.159	0.2371	0.0148	0.0022	0.0085	0.0067	0.0155	0.0021	0.0068	0.0138	0.118	0.1605	0.0023	0.002	0.0161	0.0205	0.0111	0.0075	0.0123	0.0054	0.0017
9	rs1333783	20130227	0.78	0.56417027826485	0.79	0.597486775499064	0.220346378638669	0.133933836573593	0.0031	0.0023	0.0152	0.1451	0.0059	0.1597	0.2369	0.015	0.0022	0.0083	0.0067	0.0154	0.0022	0.0067	0.0137	0.1169	0.161	0.0023	0.002	0.0164	0.0209	0.0111	0.0075	0.0122	0.0054	0.0017
9	rs10811320	20131952	0.79	0.509607847349147	0.79	0.597486775499064	0.22862179361761	0.125859462120879	0.0032	0.0023	0.0152	0.1448	0.0059	0.16	0.237	0.015	0.0023	0.0083	0.0067	0.0155	0.0022	0.0066	0.0137	0.1169	0.161	0.0023	0.0019	0.0165	0.0209	0.0111	0.0075	0.0122	0.0054	0.0017
9	rs12236993	20138599	0.79	0.509607847349147	0.8	0.544775224122235	0.270694084040051	0.106179179038165	0.0033	0.0023	0.0155	0.1452	0.0058	0.1601	0.2366	0.0151	0.0023	0.0082	0.0066	0.0163	0.0023	0.0065	0.0136	0.1167	0.1594	0.0023	0.0019	0.0166	0.021	0.0114	0.0074	0.0123	0.0052	0.0016
9	rs111357569	20138725	0.79	0.509607847349147	0.8	0.544775224122235	0.272171100274931	0.106511917866313	0.0033	0.0023	0.0155	0.1452	0.0058	0.1602	0.2366	0.0151	0.0023	0.0082	0.0066	0.0164	0.0023	0.0065	0.0136	0.1166	0.1594	0.0023	0.0019	0.0166	0.021	0.0114	0.0074	0.0123	0.0052	0.0016
9	rs75864858	20141558	0.79	0.509607847349147	0.8	0.544775224122235	0.307582347129712	0.101808540055431	0.0033	0.0023	0.0156	0.1454	0.0058	0.1602	0.2364	0.0151	0.0023	0.0082	0.0066	0.0167	0.0023	0.0065	0.0136	0.1166	0.1587	0.0023	0.002	0.0166	0.0211	0.0115	0.0074	0.0124	0.0052	0.0016
9	rs2039460	20147352	0.79	0.509607847349147	0.8	0.544775224122235	0.457563592815506	0.110282765224137	0.0033	0.0024	0.0157	0.1459	0.0058	0.1608	0.2357	0.0152	0.0023	0.008	0.0066	0.0178	0.0025	0.0064	0.0135	0.1164	0.1566	0.0024	0.002	0.0168	0.0212	0.0119	0.0074	0.0125	0.005	0.0015
9	rs72698037	20148749	0.79	0.509607847349147	0.8	0.544775224122235	0.462286885874003	0.102135909969483	0.0033	0.0024	0.0159	0.1459	0.0058	0.1609	0.2355	0.0152	0.0023	0.008	0.0066	0.0178	0.0025	0.0064	0.0134	0.1164	0.1565	0.0024	0.0021	0.0168	0.0213	0.012	0.0074	0.0123	0.005	0.0015
9	rs117478282	20148889	0.79	0.509607847349147	0.8	0.544775224122235	0.462894150713353	0.102627730579959	0.0033	0.0024	0.0159	0.1459	0.0058	0.1609	0.2355	0.0152	0.0023	0.008	0.0066	0.0178	0.0025	0.0064	0.0134	0.1164	0.1565	0.0024	0.0021	0.0168	0.0213	0.012	0.0074	0.0123	0.005	0.0015
9	rs1008133	20156963	0.79	0.509607847349147	0.79	0.597486775499064	0.522020536279546	0.108600609017041	0.0033	0.0026	0.0159	0.1459	0.0059	0.1619	0.2343	0.0153	0.0023	0.0079	0.0065	0.018	0.0026	0.0064	0.0134	0.1164	0.1559	0.0024	0.0021	0.017	0.0214	0.0124	0.0073	0.0124	0.0048	0.0014
9	rs7019466	20159208	0.79	0.509607847349147	0.79	0.597486775499064	0.47690680541777	0.100991905933729	0.0033	0.0026	0.016	0.1462	0.0058	0.1617	0.2335	0.0155	0.0023	0.0076	0.0064	0.0178	0.0026	0.0061	0.0131	0.117	0.1572	0.0024	0.0021	0.0171	0.0216	0.0121	0.0075	0.0124	0.0044	0.0014
9	rs35825512	20167602	0.8	0.458652199356866	0.79	0.597486775499064	0.603467140947129	0.208306422178862	0.0035	0.0027	0.0162	0.1482	0.0056	0.1607	0.2336	0.0162	0.0024	0.0067	0.0061	0.0177	0.0026	0.0051	0.0126	0.1182	0.1543	0.0023	0.0018	0.0184	0.0223	0.0123	0.0078	0.0124	0.0041	0.0017
9	rs10757124	20175604	0.8	0.458652199356866	0.79	0.597486775499064	0.577211411388213	0.254993235137525	0.0035	0.0027	0.0162	0.1485	0.0058	0.1607	0.2336	0.0161	0.0025	0.0066	0.006	0.0177	0.0026	0.005	0.0126	0.1182	0.154	0.0023	0.0018	0.0185	0.0224	0.0123	0.0078	0.0125	0.0041	0.0018
9	rs1413258	20176246	0.8	0.458652199356866	0.8	0.544775224122235	0.563119348406928	0.25284716171274	0.0034	0.0027	0.0162	0.1488	0.006	0.1606	0.2335	0.016	0.0026	0.0065	0.006	0.0177	0.0026	0.005	0.013	0.1182	0.1532	0.0023	0.0018	0.0186	0.0225	0.0122	0.0079	0.0125	0.0041	0.0018
9	rs10964454	20176358	0.8	0.458652199356866	0.8	0.544775224122235	0.588601856925985	0.252396086480084	0.0034	0.0027	0.0162	0.1488	0.0059	0.1604	0.233	0.016	0.0026	0.0065	0.0063	0.0177	0.0026	0.005	0.0129	0.1182	0.1535	0.0023	0.0018	0.0187	0.0226	0.0122	0.0079	0.0125	0.0041	0.0018
9	rs4478647	20176715	0.8	0.458652199356866	0.8	0.544775224122235	0.704310398903539	0.329694236068424	0.0037	0.0027	0.0162	0.1465	0.0059	0.1612	0.233	0.0164	0.0026	0.0063	0.0061	0.0177	0.0028	0.0051	0.0127	0.1191	0.1522	0.0024	0.0018	0.0194	0.0234	0.0118	0.008	0.013	0.004	0.0018
9	rs35483567	20178236	0.8	0.458652199356866	0.8	0.544775224122235	0.576334325868164	0.401185530752276	0.0036	0.0025	0.0157	0.1484	0.0063	0.1587	0.2307	0.0169	0.0023	0.0064	0.0059	0.0174	0.0025	0.0057	0.0126	0.1196	0.1519	0.0024	0.0017	0.0202	0.0249	0.0113	0.0083	0.0137	0.0042	0.0017
9	rs1333769	20178811	0.8	0.458652199356866	0.8	0.544775224122235	0.582283644556272	0.496244340074842	0.0035	0.0024	0.0156	0.1489	0.0064	0.1579	0.2301	0.017	0.0023	0.0064	0.0059	0.0174	0.0024	0.0059	0.0126	0.1198	0.1519	0.0024	0.0017	0.0204	0.0252	0.0113	0.0084	0.0139	0.0043	0.0017
9	rs1889245	20180613	0.8	0.458652199356866	0.8	0.544775224122235	0.54038854818114	0.565368512237746	0.0035	0.0024	0.0155	0.1494	0.0065	0.1576	0.2295	0.017	0.0022	0.0064	0.0059	0.0173	0.0023	0.006	0.0127	0.1199	0.1519	0.0024	0.0017	0.0205	0.0254	0.0111	0.0085	0.0142	0.0044	0.0017
9	rs13292391	20184175	0.8	0.458652199356866	0.79	0.597486775499064	0.52350207906397	0.555639173350872	0.0035	0.0024	0.0156	0.1491	0.0067	0.1578	0.2291	0.017	0.0021	0.0064	0.006	0.0175	0.0023	0.0061	0.0128	0.1196	0.1516	0.0023	0.0016	0.0205	0.0254	0.0113	0.0086	0.0143	0.0044	0.0017
9	rs321206	20185782	0.8	0.458652199356866	0.79	0.597486775499064	0.558990003697702	0.580821308540651	0.0034	0.0023	0.0156	0.1492	0.0067	0.158	0.2293	0.0171	0.002	0.0063	0.0061	0.0176	0.0023	0.0059	0.0129	0.1195	0.1511	0.0023	0.0015	0.0205	0.0254	0.0115	0.0087	0.0145	0.0044	0.0017
9	rs34670437	20186054	0.8	0.458652199356866	0.79	0.597486775499064	0.614120434482086	0.602249399442963	0.0034	0.0023	0.0156	0.1491	0.0068	0.158	0.2293	0.0171	0.0019	0.0063	0.0061	0.018	0.0021	0.0059	0.0132	0.1195	0.1511	0.0023	0.0014	0.0205	0.0254	0.0117	0.0087	0.0144	0.0045	0.0016
9	rs1889247	20187574	0.8	0.458652199356866	0.79	0.597486775499064	0.620246494479851	0.522541977168498	0.0033	0.0023	0.016	0.1484	0.0071	0.1586	0.2288	0.0172	0.0019	0.0061	0.0061	0.0181	0.0021	0.0059	0.0133	0.1191	0.1505	0.0023	0.0014	0.0206	0.0255	0.0118	0.0085	0.0145	0.0045	0.0017
9	rs10964459	20187933	0.8	0.458652199356866	0.79	0.597486775499064	0.554344983392096	0.484109577421359	0.0034	0.0023	0.0163	0.148	0.0072	0.1587	0.2283	0.0172	0.0019	0.0061	0.0062	0.0183	0.0021	0.0059	0.0135	0.1187	0.1502	0.0023	0.0014	0.0206	0.0255	0.0119	0.0086	0.0146	0.0046	0.002
9	rs67919681	20188441	0.8	0.458652199356866	0.79	0.597486775499064	0.525889622132421	0.442859865769629	0.0033	0.0023	0.0167	0.1469	0.0075	0.1591	0.2273	0.0172	0.002	0.0061	0.0064	0.0185	0.002	0.0059	0.0137	0.1183	0.1498	0.0024	0.0014	0.0207	0.0259	0.0121	0.0086	0.0149	0.0047	0.002
9	rs1413255	20188704	0.8	0.458652199356866	0.79	0.597486775499064	0.529577832841464	0.456859467158725	0.0033	0.0023	0.017	0.1464	0.0076	0.1593	0.2267	0.0172	0.002	0.006	0.0064	0.0186	0.002	0.0059	0.0138	0.1181	0.1497	0.0025	0.0013	0.0207	0.026	0.0122	0.0087	0.015	0.0048	0.002
9	rs78721108	20190480	0.8	0.458652199356866	0.79	0.597486775499064	0.604776863678297	0.48275096000509	0.0034	0.0024	0.0173	0.1456	0.008	0.1601	0.2246	0.0172	0.0021	0.0059	0.0064	0.0189	0.002	0.0057	0.0141	0.1181	0.15	0.0026	0.0013	0.0209	0.0262	0.0118	0.0087	0.0153	0.0048	0.002
9	rs7875130	20190563	0.8	0.458652199356866	0.79	0.597486775499064	0.609544228563893	0.486557565945257	0.0034	0.0024	0.0173	0.1456	0.008	0.1601	0.2246	0.0172	0.0021	0.0059	0.0064	0.019	0.002	0.0057	0.0141	0.1181	0.1501	0.0026	0.0013	0.0209	0.0262	0.0118	0.0087	0.0153	0.0048	0.002
9	rs77056314	20191019	0.8	0.458652199356866	0.79	0.597486775499064	0.609405801485469	0.483837775174614	0.0034	0.0024	0.0174	0.1456	0.008	0.1604	0.2244	0.0172	0.0021	0.0059	0.0064	0.019	0.0019	0.0057	0.0141	0.1181	0.15	0.0027	0.0012	0.0209	0.0262	0.0118	0.0088	0.0153	0.0048	0.002
9	rs10964464	20196174	0.8	0.458652199356866	0.79	0.597486775499064	0.63766049878544	0.484109577421359	0.0034	0.0024	0.0175	0.1455	0.008	0.1606	0.224	0.0172	0.0021	0.0059	0.0064	0.0191	0.0019	0.0057	0.0141	0.1182	0.1499	0.0027	0.0012	0.0209	0.0262	0.0118	0.0088	0.0153	0.0048	0.002
9	rs77778953	20199412	0.8	0.458652199356866	0.79	0.597486775499064	0.622481066386913	0.458868764585432	0.0034	0.0024	0.0174	0.1454	0.008	0.1608	0.2232	0.0172	0.0021	0.006	0.0065	0.0191	0.0019	0.0057	0.014	0.1184	0.1499	0.0027	0.0012	0.0209	0.0263	0.0118	0.009	0.0153	0.0048	0.002
9	rs10811327	20201556	0.8	0.458652199356866	0.78	0.653412240020304	0.631596822700592	0.472727988415191	0.0035	0.0024	0.0174	0.1454	0.008	0.1609	0.2227	0.0173	0.0022	0.006	0.0065	0.0191	0.0019	0.0058	0.0139	0.1185	0.15	0.0028	0.0012	0.0209	0.0264	0.0117	0.0091	0.0152	0.0048	0.002
9	rs2124836	20202826	0.8	0.458652199356866	0.78	0.653412240020304	0.621153845124941	0.452847845910839	0.0035	0.0024	0.0174	0.1453	0.008	0.1609	0.2228	0.0173	0.0022	0.006	0.0065	0.0191	0.0019	0.0058	0.0139	0.1186	0.1499	0.0028	0.0012	0.0209	0.0264	0.0117	0.0091	0.0152	0.0048	0.002
9	rs78096325	20207963	0.8	0.458652199356866	0.77	0.712611004068267	0.62640042179826	0.438219116042569	0.0035	0.0025	0.0174	0.1452	0.008	0.161	0.2229	0.0173	0.0022	0.006	0.0064	0.019	0.0019	0.0057	0.0138	0.1189	0.1496	0.0029	0.0012	0.021	0.0264	0.0116	0.0092	0.0152	0.0048	0.002
9	rs321228	20214972	0.8	0.458652199356866	0.77	0.712611004068267	0.639923490233774	0.48247935475958	0.0035	0.0025	0.0174	0.1451	0.008	0.1611	0.2231	0.0173	0.0021	0.0061	0.0064	0.0188	0.002	0.0057	0.0136	0.1193	0.1492	0.003	0.0012	0.021	0.0265	0.0115	0.0092	0.0152	0.0048	0.002
9	rs62547293	20216946	0.8	0.458652199356866	0.77	0.712611004068267	0.636671588554156	0.473808921264791	0.0035	0.0025	0.0174	0.145	0.008	0.1611	0.2231	0.0173	0.0021	0.0061	0.0064	0.0188	0.002	0.0056	0.0136	0.1193	0.1491	0.003	0.0012	0.021	0.0265	0.0115	0.0092	0.0152	0.0048	0.0019
9	rs321225	20220838	0.8	0.458652199356866	0.77	0.712611004068267	0.657370139691189	0.491599493829104	0.0035	0.0025	0.0174	0.1449	0.008	0.1612	0.2231	0.0173	0.0021	0.0061	0.0065	0.0189	0.0019	0.0056	0.0136	0.1194	0.1489	0.0031	0.0012	0.021	0.0266	0.0115	0.0092	0.0152	0.0048	0.0019
9	rs55725965	20227807	0.8	0.458652199356866	0.77	0.712611004068267	0.670467891781495	0.532125650615653	0.0035	0.0025	0.0175	0.1446	0.008	0.1612	0.2232	0.0173	0.0021	0.0061	0.0065	0.0189	0.0019	0.0056	0.0136	0.1195	0.1488	0.0031	0.0011	0.0211	0.0267	0.0115	0.0092	0.0154	0.0048	0.0019
9	rs142199367	20230134	0.8	0.458652199356866	0.77	0.712611004068267	0.667795721188048	0.521433653134669	0.0035	0.0025	0.0175	0.1446	0.008	0.1612	0.2232	0.0173	0.0021	0.0061	0.0065	0.0189	0.0019	0.0056	0.0136	0.1195	0.1487	0.0031	0.0011	0.0211	0.0267	0.0115	0.0092	0.0154	0.0048	0.0019
9	rs17260938	20237047	0.8	0.458652199356866	0.77	0.712611004068267	0.703645459573129	0.529065261858907	0.0035	0.0025	0.0175	0.1446	0.008	0.1612	0.2232	0.0172	0.0021	0.0061	0.0066	0.0188	0.0019	0.0056	0.0135	0.1194	0.1488	0.0031	0.0011	0.0214	0.0266	0.0115	0.0092	0.0154	0.0048	0.0019
9	rs62552371	20239600	0.8	0.458652199356866	0.77	0.712611004068267	0.718785935737776	0.532543317198004	0.0035	0.0025	0.0175	0.1447	0.008	0.1612	0.2232	0.0172	0.0021	0.0061	0.0066	0.0188	0.0019	0.0056	0.0135	0.1194	0.1487	0.0032	0.0011	0.0214	0.0266	0.0115	0.0092	0.0154	0.0048	0.0018
9	rs10511677	20240597	0.8	0.458652199356866	0.77	0.712611004068267	0.804345663487174	0.570036199649745	0.0035	0.0025	0.0176	0.145	0.008	0.1613	0.2233	0.0171	0.0021	0.0062	0.0066	0.0187	0.0019	0.0055	0.0135	0.1195	0.1482	0.0033	0.0011	0.0215	0.0266	0.0115	0.0093	0.0153	0.0048	0.0017
9	rs7019685	20247133	0.81	0.411214762386647	0.77	0.712611004068267	1.16990783212094	0.531568888914289	0.0036	0.0025	0.0175	0.1463	0.008	0.1605	0.2242	0.0167	0.0021	0.006	0.0066	0.0184	0.0018	0.005	0.0134	0.122	0.146	0.0037	0.001	0.0217	0.0265	0.0117	0.0095	0.0148	0.0047	0.0013
9	rs10811338	20248945	0.81	0.411214762386647	0.77	0.712611004068267	1.20918335017639	0.549596968712797	0.0036	0.0025	0.0176	0.1464	0.0081	0.1603	0.2242	0.0167	0.0021	0.0061	0.0066	0.0184	0.0018	0.005	0.0133	0.1222	0.1458	0.0037	0.001	0.0217	0.0265	0.0118	0.0095	0.0147	0.0047	0.0013
9	rs35682348	20251513	0.81	0.411214762386647	0.77	0.712611004068267	1.24334116723084	0.539376719897522	0.0036	0.0025	0.0176	0.1464	0.0081	0.1601	0.2243	0.0166	0.0021	0.0061	0.0066	0.0183	0.0018	0.005	0.0134	0.1225	0.1455	0.0038	0.0011	0.0217	0.0264	0.0118	0.0095	0.0148	0.0047	0.0013
9	rs7039444	20253425	0.81	0.411214762386647	0.77	0.712611004068267	1.26399272410308	0.553951344353236	0.0036	0.0026	0.0175	0.1466	0.008	0.1601	0.2243	0.0165	0.0021	0.0061	0.0066	0.0183	0.0018	0.005	0.0134	0.1225	0.1455	0.0038	0.0011	0.0217	0.0265	0.0117	0.0096	0.0148	0.0046	0.0013
9	rs72699904	20255091	0.81	0.411214762386647	0.77	0.712611004068267	1.25487115336213	0.505979680037413	0.0036	0.0026	0.0175	0.1465	0.008	0.1601	0.2243	0.0165	0.0021	0.0061	0.0066	0.0183	0.0018	0.005	0.0134	0.1224	0.1455	0.0038	0.0011	0.0217	0.0264	0.0117	0.0096	0.0148	0.0046	0.0013
9	rs17261455	20265009	0.81	0.411214762386647	0.78	0.653412240020304	1.24408983931345	0.488599981162082	0.0037	0.0026	0.0175	0.1463	0.0081	0.1597	0.224	0.0164	0.0022	0.0064	0.0067	0.0181	0.002	0.005	0.0133	0.1222	0.1457	0.0039	0.0012	0.0218	0.0264	0.0115	0.0099	0.0149	0.0047	0.0012
9	rs7020895	20270907	0.81	0.411214762386647	0.78	0.653412240020304	1.25505897081789	0.496928347116607	0.0037	0.0027	0.0174	0.1461	0.0081	0.1595	0.2237	0.0163	0.0022	0.0066	0.0069	0.0181	0.002	0.005	0.0133	0.1221	0.1458	0.004	0.0013	0.0219	0.0264	0.0113	0.0101	0.015	0.0048	0.0012
9	rs1456961	20271492	0.81	0.411214762386647	0.78	0.653412240020304	1.20585259043009	0.490508216894678	0.0037	0.0027	0.0174	0.1462	0.0081	0.1595	0.2236	0.0163	0.0022	0.0066	0.0069	0.018	0.002	0.005	0.0133	0.1221	0.1458	0.0039	0.0013	0.0219	0.0264	0.0113	0.0102	0.0149	0.0048	0.0012
9	rs1031603	20272222	0.8	0.458652199356866	0.79	0.597486775499064	1.11800579341708	0.491599493829104	0.0037	0.0026	0.0175	0.1464	0.0081	0.1595	0.2233	0.0163	0.0021	0.0066	0.0069	0.018	0.002	0.005	0.0133	0.1222	0.1458	0.0038	0.0013	0.022	0.0264	0.0113	0.0103	0.0148	0.005	0.0012
9	rs7019257	20273793	0.8	0.458652199356866	0.78	0.653412240020304	1.09672252273105	0.483294288789375	0.0038	0.0026	0.0175	0.1464	0.0081	0.1594	0.223	0.0163	0.0021	0.0067	0.0069	0.018	0.0021	0.005	0.0133	0.1225	0.1457	0.0038	0.0013	0.0219	0.0265	0.0112	0.0103	0.0149	0.005	0.0012
9	rs10811340	20283406	0.81	0.411214762386647	0.78	0.653412240020304	1.01436000794457	0.450045272735287	0.0038	0.0026	0.0174	0.1469	0.0081	0.16	0.2222	0.0161	0.002	0.0068	0.0072	0.0182	0.0022	0.0051	0.0132	0.1222	0.1455	0.0036	0.0013	0.0219	0.0266	0.0107	0.0104	0.0154	0.0051	0.0012
9	rs4977414	20285814	0.81	0.411214762386647	0.78	0.653412240020304	0.96454358391637	0.432799447041781	0.0038	0.0026	0.0174	0.147	0.0081	0.16	0.2217	0.016	0.002	0.0069	0.0073	0.0182	0.0022	0.0051	0.0132	0.1222	0.1455	0.0036	0.0013	0.0218	0.0266	0.0104	0.0104	0.0155	0.0051	0.0012
9	rs72699950	20287051	0.81	0.411214762386647	0.77	0.712611004068267	0.889197248334001	0.379630592788121	0.0039	0.0027	0.0174	0.1466	0.0081	0.1603	0.2213	0.0159	0.002	0.007	0.0074	0.0183	0.0023	0.0051	0.0134	0.122	0.1453	0.0035	0.0014	0.0217	0.0267	0.0103	0.0104	0.0156	0.0052	0.0013
9	rs61435331	20287106	0.81	0.411214762386647	0.77	0.712611004068267	0.884135000863305	0.377849367753773	0.0039	0.0027	0.0175	0.1466	0.0081	0.1603	0.2213	0.0159	0.002	0.007	0.0074	0.0183	0.0023	0.0051	0.0134	0.122	0.1453	0.0035	0.0014	0.0217	0.0267	0.0103	0.0104	0.0156	0.0052	0.0013
9	rs7026582	20287948	0.8	0.458652199356866	0.77	0.712611004068267	0.590578523910435	0.325666233661888	0.0043	0.0032	0.0175	0.1453	0.0079	0.161	0.2206	0.0152	0.0021	0.0073	0.0079	0.0179	0.0028	0.0052	0.0134	0.1223	0.1443	0.0032	0.0021	0.0213	0.027	0.0097	0.0106	0.0158	0.0055	0.0015
9	rs80286230	20288119	0.8	0.458652199356866	0.77	0.712611004068267	0.550048066160371	0.319106437253525	0.0044	0.0033	0.0174	0.1449	0.0078	0.1611	0.2205	0.0151	0.0021	0.0072	0.0081	0.0178	0.0029	0.0053	0.0133	0.1226	0.1442	0.0031	0.0023	0.0212	0.0271	0.0097	0.0106	0.0157	0.0055	0.0017
9	rs882123	20289153	0.79	0.509607847349147	0.77	0.712611004068267	0.491810092249266	0.359916887784937	0.0051	0.0039	0.0172	0.1422	0.0076	0.1606	0.2191	0.0147	0.0023	0.0074	0.0087	0.0174	0.0036	0.0054	0.0139	0.123	0.1434	0.0033	0.0031	0.0212	0.0274	0.01	0.0108	0.0159	0.0058	0.0022
9	rs897703	20289426	0.79	0.509607847349147	0.77	0.712611004068267	0.48526261144258	0.357536288561415	0.0051	0.0039	0.0173	0.1419	0.0076	0.1607	0.2193	0.0147	0.0023	0.0074	0.0087	0.0174	0.0036	0.0054	0.0139	0.123	0.1435	0.0033	0.0031	0.0211	0.0273	0.01	0.0108	0.0159	0.0058	0.0022
9	rs16938003	20291115	0.8	0.458652199356866	0.77	0.712611004068267	0.471130277569999	0.353911446553825	0.0051	0.004	0.0172	0.1421	0.0075	0.1607	0.2189	0.0148	0.0024	0.0074	0.0087	0.0174	0.0036	0.0054	0.0139	0.1232	0.1432	0.0033	0.0032	0.021	0.0273	0.01	0.0107	0.0162	0.0059	0.0023
9	rs12344091	20291602	0.8	0.458652199356866	0.77	0.712611004068267	0.464779144975313	0.343100773282828	0.0051	0.004	0.0172	0.1421	0.0075	0.1607	0.2189	0.0148	0.0024	0.0074	0.0087	0.0174	0.0036	0.0054	0.0139	0.1231	0.1431	0.0034	0.0032	0.021	0.0273	0.0099	0.0107	0.0162	0.0059	0.0023
9	rs10964520	20298585	0.8	0.458652199356866	0.77	0.712611004068267	0.403886584991391	0.328349957995155	0.0054	0.004	0.0165	0.143	0.0071	0.161	0.2174	0.0145	0.0026	0.0075	0.0089	0.018	0.0043	0.0056	0.0138	0.1229	0.1412	0.0037	0.0035	0.0202	0.0264	0.0104	0.0107	0.0168	0.0066	0.0029
9	rs10116807	20300670	0.79	0.509607847349147	0.77	0.712611004068267	0.423946005127537	0.346321435366202	0.0055	0.004	0.0165	0.143	0.007	0.1611	0.217	0.0143	0.0028	0.0076	0.0092	0.0182	0.0046	0.0057	0.0139	0.1226	0.1402	0.0039	0.0036	0.0198	0.0262	0.0103	0.0106	0.0172	0.007	0.0031
9	rs62552374	20302083	0.79	0.509607847349147	0.77	0.712611004068267	0.451362813901956	0.304791118788898	0.0055	0.004	0.0165	0.1432	0.0071	0.161	0.2169	0.0139	0.0027	0.0076	0.0093	0.0182	0.0046	0.0058	0.0139	0.1225	0.14	0.0039	0.0036	0.0198	0.0261	0.0103	0.0106	0.0173	0.0074	0.0031
9	rs117706743	20304292	0.79	0.509607847349147	0.77	0.712611004068267	0.465570738901296	0.29421410445727	0.0055	0.0041	0.0165	0.1434	0.0072	0.161	0.2168	0.0139	0.0027	0.0076	0.0093	0.0183	0.0046	0.0058	0.0139	0.1225	0.1398	0.0038	0.0036	0.0198	0.0261	0.0103	0.0107	0.0173	0.0075	0.0031
9	rs224020	20315337	0.79	0.509607847349147	0.78	0.653412240020304	0.585540702997162	0.258847792122691	0.0056	0.0041	0.0165	0.144	0.0076	0.1607	0.2161	0.0138	0.0025	0.0078	0.0097	0.0185	0.0046	0.006	0.0139	0.1225	0.1389	0.0037	0.0035	0.0197	0.0258	0.0102	0.0108	0.0176	0.0079	0.0031
9	rs2383137	20317383	0.79	0.509607847349147	0.77	0.712611004068267	0.582961502064394	0.244766980620074	0.0056	0.0042	0.0165	0.1446	0.0077	0.1603	0.2163	0.0138	0.0025	0.0078	0.0098	0.0185	0.0046	0.006	0.0138	0.1223	0.1389	0.0036	0.0035	0.0197	0.0258	0.0102	0.0107	0.0173	0.0078	0.0032
9	rs76365817	20318113	0.79	0.509607847349147	0.77	0.712611004068267	0.600714112887399	0.253185634953753	0.0056	0.0042	0.0165	0.1448	0.0077	0.1604	0.2163	0.0138	0.0025	0.0078	0.0098	0.0185	0.0047	0.006	0.0135	0.1221	0.1387	0.0037	0.0035	0.0196	0.026	0.0102	0.0107	0.0173	0.0078	0.0032
9	rs7023559	20318893	0.79	0.509607847349147	0.77	0.712611004068267	0.625419527339008	0.259188771051762	0.0056	0.0041	0.0165	0.1453	0.0077	0.1604	0.2165	0.0137	0.0026	0.0078	0.0098	0.0186	0.0048	0.006	0.0133	0.1217	0.1384	0.0037	0.0036	0.0195	0.0259	0.0102	0.0107	0.0173	0.0078	0.0033
9	rs7027380	20319469	0.79	0.509607847349147	0.77	0.712611004068267	0.672710437511522	0.262492136675209	0.0057	0.004	0.0166	0.1454	0.0077	0.1606	0.2164	0.0137	0.0026	0.0078	0.0098	0.0186	0.0048	0.006	0.0132	0.1213	0.1382	0.0038	0.0038	0.0192	0.0259	0.0101	0.0108	0.0174	0.0078	0.0033
9	rs73649750	20319885	0.79	0.509607847349147	0.77	0.712611004068267	0.69370499021011	0.269828313292017	0.0057	0.0039	0.0166	0.1454	0.0077	0.1607	0.2163	0.0137	0.0026	0.0078	0.0098	0.0186	0.0049	0.0061	0.0132	0.1209	0.1381	0.0038	0.0038	0.0191	0.026	0.01	0.0108	0.0175	0.0079	0.0034
9	rs76191118	20322809	0.79	0.509607847349147	0.77	0.712611004068267	0.745776017928042	0.326397518023405	0.0059	0.004	0.0168	0.1457	0.0078	0.1611	0.2155	0.0138	0.0028	0.0079	0.01	0.0186	0.0052	0.0063	0.0128	0.1191	0.1376	0.0039	0.0041	0.019	0.0261	0.01	0.0111	0.0179	0.0079	0.0037
9	rs224015	20323424	0.79	0.509607847349147	0.77	0.712611004068267	0.731887820726354	0.329327455472933	0.006	0.004	0.0169	0.1457	0.0078	0.1611	0.2154	0.0138	0.0028	0.0079	0.01	0.0186	0.0052	0.0063	0.0128	0.1189	0.1376	0.0039	0.0041	0.019	0.0261	0.01	0.0111	0.0179	0.0079	0.0038
9	rs72699972	20323492	0.79	0.509607847349147	0.77	0.712611004068267	0.733467070807056	0.330917699332554	0.006	0.004	0.0169	0.1457	0.0078	0.1611	0.2154	0.0138	0.0028	0.0079	0.01	0.0186	0.0052	0.0063	0.0128	0.1189	0.1376	0.0039	0.0041	0.019	0.0261	0.01	0.0111	0.0179	0.0079	0.0038
9	rs10964534	20327754	0.79	0.509607847349147	0.76	0.775138689739853	0.473829925718099	0.552124287146873	0.0065	0.0044	0.0174	0.1466	0.0078	0.1649	0.2139	0.014	0.0034	0.0082	0.0099	0.0149	0.0057	0.0067	0.0133	0.1175	0.134	0.0037	0.0047	0.0184	0.0264	0.0102	0.0111	0.0184	0.0079	0.0047
9	rs78211129	20330264	0.79	0.509607847349147	0.75	0.841047356078831	0.478819325147005	0.565792461138587	0.0066	0.0044	0.0174	0.1465	0.0079	0.1651	0.2139	0.014	0.0035	0.0083	0.0098	0.0147	0.0058	0.0068	0.0133	0.1176	0.1335	0.0036	0.0048	0.0183	0.0262	0.0103	0.011	0.0184	0.0079	0.0048
9	rs62552428	20335940	0.79	0.509607847349147	0.75	0.841047356078831	0.491810092249266	0.615915575721562	0.0067	0.0045	0.0176	0.1461	0.008	0.1655	0.214	0.0142	0.0038	0.0085	0.0096	0.0144	0.0062	0.007	0.0134	0.1177	0.1325	0.0033	0.0049	0.0181	0.026	0.0105	0.0108	0.0185	0.0079	0.005
9	rs72699984	20340776	0.78	0.56417027826485	0.75	0.841047356078831	0.53055044881612	0.65792586442807	0.0067	0.0045	0.0177	0.1457	0.0081	0.1662	0.2139	0.0143	0.004	0.0085	0.0096	0.0141	0.0064	0.0071	0.0134	0.1179	0.1317	0.0031	0.005	0.0179	0.0258	0.0107	0.0107	0.0185	0.0079	0.0051
9	rs78250586	20341169	0.78	0.56417027826485	0.76	0.775138689739853	0.532173356992092	0.659097866880846	0.0067	0.0045	0.0177	0.1457	0.0081	0.1662	0.2139	0.0143	0.004	0.0085	0.0096	0.0141	0.0064	0.0071	0.0134	0.1179	0.1317	0.0031	0.005	0.0179	0.0258	0.0107	0.0107	0.0185	0.0079	0.0051
9	rs10964539	20342055	0.78	0.56417027826485	0.78	0.653412240020304	0.532563204748545	0.662763459847561	0.0067	0.0045	0.0177	0.1457	0.0081	0.1662	0.2139	0.0144	0.004	0.0086	0.0096	0.0141	0.0064	0.0071	0.0134	0.1179	0.1316	0.0031	0.005	0.0179	0.0258	0.0108	0.0107	0.0185	0.0079	0.0052
9	rs13296370	20346912	0.78	0.56417027826485	0.78	0.653412240020304	0.546424510670478	0.645940659488987	0.0067	0.0046	0.0178	0.1456	0.0081	0.1661	0.2135	0.0145	0.0041	0.0084	0.0097	0.0143	0.0064	0.0072	0.0138	0.1178	0.1314	0.0031	0.005	0.0179	0.0256	0.0109	0.0107	0.0186	0.0078	0.0051
9	rs112627069	20348200	0.78	0.56417027826485	0.78	0.653412240020304	0.550840159025593	0.646232374718404	0.0067	0.0046	0.0179	0.1457	0.008	0.1659	0.2134	0.0145	0.0041	0.0083	0.0097	0.0144	0.0064	0.0071	0.014	0.1177	0.1314	0.0031	0.005	0.018	0.0257	0.011	0.0106	0.0186	0.0078	0.0051
9	rs1548375	20348280	0.78	0.56417027826485	0.78	0.653412240020304	0.549982082643792	0.647837353449546	0.0067	0.0046	0.0179	0.1457	0.008	0.1659	0.2134	0.0145	0.0041	0.0083	0.0097	0.0144	0.0064	0.007	0.014	0.1177	0.1314	0.0031	0.005	0.018	0.0257	0.011	0.0106	0.0186	0.0078	0.0051
9	rs12555173	20349442	0.78	0.56417027826485	0.78	0.653412240020304	0.554676166731442	0.634151982754254	0.0067	0.0046	0.0179	0.1457	0.008	0.1659	0.2132	0.0145	0.0041	0.0084	0.0097	0.0145	0.0064	0.0071	0.014	0.1176	0.1314	0.0031	0.005	0.0179	0.0256	0.011	0.0107	0.0186	0.0078	0.0051
9	rs3780827	20351419	0.78	0.56417027826485	0.78	0.653412240020304	0.535882372762321	0.634878213158767	0.0067	0.0047	0.018	0.1458	0.008	0.1659	0.2128	0.0145	0.0042	0.0084	0.0098	0.0146	0.0064	0.0071	0.0141	0.1174	0.1314	0.003	0.005	0.0179	0.0254	0.011	0.0109	0.0187	0.0078	0.0051
9	rs12346860	20372980	0.78	0.56417027826485	0.78	0.653412240020304	0.478140264109592	0.659830611833954	0.0067	0.0048	0.0184	0.1452	0.0078	0.1654	0.2119	0.0146	0.0048	0.0086	0.0098	0.0147	0.0064	0.0072	0.0144	0.1175	0.1311	0.0029	0.0047	0.0183	0.0253	0.0115	0.0109	0.0186	0.0075	0.0054
9	rs76738271	20391649	0.78	0.56417027826485	0.78	0.653412240020304	0.524404866004998	0.68219442042732	0.0068	0.0048	0.0186	0.1448	0.0078	0.1651	0.2112	0.0146	0.0052	0.0088	0.0097	0.0149	0.0064	0.0072	0.0146	0.1175	0.1309	0.0029	0.0045	0.0186	0.0252	0.0117	0.0109	0.0186	0.0074	0.0056
9	rs10964552	20405630	0.78	0.56417027826485	0.78	0.653412240020304	0.526212659316059	0.684853961484667	0.0068	0.0048	0.0186	0.1448	0.0078	0.1651	0.2111	0.0146	0.0052	0.0088	0.0097	0.0149	0.0064	0.0072	0.0146	0.1175	0.1309	0.0029	0.0045	0.0186	0.0252	0.0118	0.0109	0.0186	0.0074	0.0056
9	rs75798356	20412028	0.78	0.56417027826485	0.78	0.653412240020304	0.526018825689821	0.683967187320517	0.0068	0.0048	0.0185	0.1447	0.0077	0.165	0.2112	0.0147	0.0052	0.0088	0.0097	0.0149	0.0063	0.0072	0.0146	0.1177	0.1308	0.0028	0.0045	0.0186	0.0253	0.0118	0.0109	0.0186	0.0074	0.0056
9	rs12685530	20417953	0.78	0.56417027826485	0.78	0.653412240020304	0.510940940647383	0.707851525804037	0.0068	0.0048	0.0184	0.1447	0.0077	0.1647	0.2114	0.0147	0.0053	0.0089	0.0097	0.0149	0.0063	0.0072	0.0146	0.1179	0.1307	0.0028	0.0045	0.0186	0.0254	0.0118	0.0109	0.0186	0.0075	0.0056
9	rs12685798	20418172	0.78	0.56417027826485	0.78	0.653412240020304	0.507950499992187	0.704130726449171	0.0068	0.0048	0.0184	0.1448	0.0077	0.1647	0.2113	0.0147	0.0053	0.0089	0.0097	0.0149	0.0062	0.0072	0.0146	0.1179	0.1307	0.0028	0.0045	0.0186	0.0254	0.0118	0.0109	0.0187	0.0075	0.0056
9	rs62552435	20419019	0.78	0.56417027826485	0.77	0.712611004068267	0.512152225889365	0.69388420556091	0.0068	0.0049	0.0184	0.1447	0.0077	0.1648	0.2113	0.0147	0.0053	0.0089	0.0097	0.0149	0.0062	0.0073	0.0146	0.1179	0.1307	0.0028	0.0045	0.0186	0.0254	0.0118	0.0109	0.0186	0.0075	0.0056
9	rs4977425	20426396	0.78	0.56417027826485	0.77	0.712611004068267	0.582419186723345	0.714261523363668	0.0068	0.005	0.0184	0.1434	0.0076	0.1652	0.211	0.0146	0.0056	0.009	0.0098	0.015	0.0062	0.0074	0.0149	0.1185	0.1297	0.0029	0.0045	0.0189	0.0252	0.0119	0.011	0.0185	0.0076	0.0056
9	rs113527673	20429581	0.77	0.622422290089237	0.77	0.712611004068267	0.577211411388213	0.696257202572722	0.0068	0.005	0.0185	0.1435	0.0076	0.1653	0.211	0.0146	0.0056	0.009	0.0097	0.015	0.0062	0.0075	0.0149	0.1187	0.1296	0.0029	0.0044	0.0189	0.0252	0.0119	0.011	0.0184	0.0076	0.0056
9	rs16938064	20432758	0.77	0.622422290089237	0.77	0.712611004068267	0.540192256462828	0.67835701055769	0.0067	0.0049	0.0186	0.1435	0.0077	0.1653	0.2109	0.0145	0.0055	0.009	0.0096	0.015	0.0062	0.0075	0.0149	0.1189	0.1297	0.0029	0.0044	0.0189	0.0251	0.0119	0.011	0.0185	0.0075	0.0055
9	rs80118985	20433118	0.77	0.622422290089237	0.77	0.712611004068267	0.530226149383096	0.669961506041086	0.0067	0.0049	0.0186	0.1435	0.0077	0.1653	0.2109	0.0145	0.0055	0.009	0.0096	0.015	0.0062	0.0075	0.0149	0.119	0.1297	0.0029	0.0044	0.0189	0.0251	0.0119	0.011	0.0185	0.0075	0.0055
9	rs78047586	20446666	0.77	0.622422290089237	0.77	0.712611004068267	0.58642427529273	0.625307655947901	0.0065	0.0049	0.0188	0.1435	0.0077	0.1654	0.2111	0.0142	0.0055	0.0092	0.0097	0.0152	0.0061	0.0077	0.0149	0.1191	0.129	0.0028	0.0043	0.0187	0.0252	0.0118	0.0111	0.0186	0.0075	0.0053
9	rs118117877	20449711	0.77	0.622422290089237	0.77	0.712611004068267	0.565924734785742	0.586517230289519	0.0064	0.0049	0.0189	0.1435	0.0078	0.1654	0.2112	0.0141	0.0054	0.0092	0.0098	0.0152	0.006	0.0077	0.015	0.1192	0.1288	0.0028	0.0043	0.0187	0.0252	0.0118	0.0111	0.0186	0.0075	0.0053
9	rs17177890	20453684	0.77	0.622422290089237	0.77	0.712611004068267	0.520991076972444	0.546231660359522	0.0064	0.0048	0.019	0.1435	0.0078	0.1653	0.2113	0.014	0.0054	0.0093	0.0098	0.0153	0.006	0.0078	0.015	0.1192	0.1287	0.0028	0.0043	0.0186	0.0253	0.0118	0.0111	0.0186	0.0075	0.0052
9	rs117055030	20455527	0.77	0.622422290089237	0.77	0.712611004068267	0.52640652688754	0.554795101316123	0.0064	0.0048	0.019	0.1435	0.0078	0.1653	0.2111	0.014	0.0054	0.0093	0.0098	0.0153	0.006	0.0078	0.015	0.1193	0.1287	0.0028	0.0043	0.0186	0.0253	0.0118	0.0111	0.0186	0.0075	0.0052
9	rs4977256	20464018	0.76	0.684441169424083	0.76	0.775138689739853	0.39687670391386	0.265006842170924	0.0052	0.0049	0.0222	0.1466	0.0091	0.1619	0.2006	0.014	0.0051	0.0116	0.0113	0.0165	0.006	0.0093	0.0156	0.1202	0.1273	0.003	0.0037	0.0186	0.0247	0.0121	0.0122	0.0196	0.0081	0.0043
9	rs3904577	20464362	0.76	0.684441169424083	0.76	0.775138689739853	0.421854403686789	0.27236458532069	0.0053	0.0049	0.0224	0.1469	0.0091	0.1621	0.2009	0.0141	0.0051	0.0117	0.0114	0.016	0.006	0.0094	0.0156	0.1196	0.1271	0.0031	0.0037	0.0188	0.0246	0.0121	0.0122	0.0197	0.0081	0.0043
9	rs59023924	20465705	0.76	0.684441169424083	0.76	0.775138689739853	0.457442794734895	0.25578533317104	0.0052	0.0048	0.0227	0.147	0.0091	0.1627	0.2007	0.0139	0.005	0.0116	0.0115	0.0162	0.006	0.0095	0.0155	0.1195	0.1272	0.0031	0.0035	0.019	0.0242	0.0123	0.012	0.0196	0.008	0.0043
9	rs12379627	20469851	0.75	0.750298972197586	0.77	0.712611004068267	0.460831039161843	0.162046727378136	0.005	0.0046	0.0233	0.1473	0.0089	0.163	0.2015	0.0135	0.0046	0.0116	0.0116	0.0169	0.0057	0.0096	0.0154	0.1202	0.1277	0.0031	0.0031	0.0184	0.0237	0.0123	0.0117	0.0196	0.0077	0.0041
9	rs3934325	20471312	0.73	0.893795165105119	0.77	0.712611004068267	0.288561124410251	0.0570741906382361	0.0048	0.004	0.0241	0.1471	0.0084	0.1608	0.2045	0.0132	0.0039	0.0114	0.0112	0.0178	0.0054	0.0097	0.0155	0.1208	0.1308	0.0033	0.0025	0.0175	0.0229	0.0127	0.0112	0.0195	0.0076	0.0036
9	rs17831443	20472276	0.73	0.893795165105119	0.77	0.712611004068267	0.317635343288885	0.05102417148622	0.0047	0.0039	0.0239	0.147	0.0082	0.1608	0.2051	0.0134	0.0038	0.011	0.0111	0.0178	0.0055	0.0097	0.0153	0.1211	0.1317	0.0033	0.0024	0.0176	0.0228	0.0128	0.0112	0.0192	0.0075	0.0035
9	rs12350051	20475176	0.73	0.893795165105119	0.77	0.712611004068267	0.219852799453236	0.0467997217724181	0.0046	0.0038	0.0241	0.1473	0.0082	0.161	0.2047	0.0134	0.0038	0.011	0.0108	0.0177	0.0055	0.0097	0.0153	0.1214	0.1321	0.0033	0.0024	0.0175	0.0229	0.0128	0.011	0.0191	0.0075	0.0035
9	rs117326679	20476392	0.73	0.893795165105119	0.77	0.712611004068267	0.211677445829914	0.0463861150393925	0.0046	0.0038	0.0242	0.1474	0.0082	0.161	0.2047	0.0135	0.0038	0.011	0.0107	0.0177	0.0055	0.0097	0.0153	0.1214	0.1321	0.0033	0.0025	0.0174	0.0229	0.0128	0.011	0.0191	0.0075	0.0035
9	rs10811350	20482239	0.73	0.893795165105119	0.77	0.712611004068267	0.126497931769006	0.0479903574485718	0.0046	0.0038	0.0244	0.1483	0.0081	0.1612	0.2042	0.0136	0.0037	0.011	0.0103	0.0176	0.0054	0.0098	0.0151	0.1211	0.1324	0.0034	0.0025	0.0172	0.023	0.0129	0.0109	0.019	0.0074	0.0035
9	rs78365520	20484086	0.73	0.893795165105119	0.77	0.712611004068267	0.119273805488955	0.0442846865317722	0.0045	0.0037	0.0243	0.1494	0.0081	0.1608	0.2046	0.0136	0.0037	0.0111	0.0102	0.0175	0.0053	0.0098	0.0149	0.1213	0.1323	0.0034	0.0026	0.0171	0.023	0.0128	0.0108	0.0189	0.0073	0.0035
9	rs6475437	20484481	0.73	0.893795165105119	0.77	0.712611004068267	0.116762456211715	0.0448059960137216	0.0045	0.0037	0.0243	0.1495	0.008	0.1608	0.2047	0.0136	0.0037	0.0111	0.0102	0.0175	0.0053	0.0098	0.0149	0.1213	0.1323	0.0034	0.0026	0.0171	0.023	0.0128	0.0108	0.0189	0.0073	0.0035
9	rs6475444	20488417	0.73	0.893795165105119	0.77	0.712611004068267	0.0860969202581228	0.0281774060916844	0.0044	0.0034	0.0242	0.1529	0.0076	0.1602	0.2075	0.0129	0.0036	0.011	0.0098	0.017	0.005	0.0097	0.0145	0.1217	0.133	0.0034	0.0026	0.0161	0.0231	0.0126	0.0104	0.0179	0.007	0.0033
9	rs76324903	20489769	0.73	0.893795165105119	0.77	0.712611004068267	0.0946488771014035	0.0202435765215351	0.0043	0.0033	0.0236	0.1539	0.0073	0.161	0.2092	0.0123	0.0034	0.0108	0.0096	0.0162	0.0048	0.0098	0.0143	0.123	0.1331	0.0033	0.0025	0.0157	0.023	0.0123	0.0104	0.0177	0.0067	0.0031
9	rs78753512	20490128	0.73	0.893795165105119	0.77	0.712611004068267	0.089971020727302	0.0201633807425613	0.0043	0.0033	0.0235	0.1542	0.0072	0.1612	0.2096	0.0122	0.0033	0.0107	0.0096	0.016	0.0048	0.0098	0.0143	0.1233	0.1332	0.0033	0.0025	0.0156	0.023	0.0122	0.0104	0.0176	0.0067	0.003
9	rs10964575	20490178	0.73	0.893795165105119	0.77	0.712611004068267	0.0892258854225611	0.020404430872072	0.0043	0.0033	0.0234	0.1543	0.0072	0.1612	0.2097	0.0122	0.0033	0.0107	0.0096	0.016	0.0048	0.0098	0.0143	0.1234	0.1332	0.0033	0.0025	0.0156	0.023	0.0122	0.0104	0.0176	0.0067	0.003
9	rs73648225	20508424	0.73	0.893795165105119	0.78	0.653412240020304	0.107473791089714	0.0177166181015904	0.0042	0.0032	0.023	0.1555	0.0071	0.1614	0.2106	0.012	0.0032	0.0106	0.0094	0.0157	0.0047	0.0097	0.014	0.1238	0.1335	0.0032	0.0024	0.0154	0.0229	0.0121	0.0103	0.0175	0.0065	0.0029
9	rs116895687	20512797	0.73	0.893795165105119	0.78	0.653412240020304	0.115040825330213	0.0177542473041961	0.0041	0.0031	0.0228	0.1559	0.007	0.1615	0.211	0.0119	0.0031	0.0105	0.0094	0.0156	0.0047	0.0097	0.014	0.1239	0.1336	0.0032	0.0024	0.0153	0.0229	0.012	0.0103	0.0175	0.0065	0.0028
9	rs10964593	20521903	0.73	0.893795165105119	0.79	0.597486775499064	0.117472579980159	0.0188624929852197	0.0041	0.003	0.0225	0.1566	0.007	0.1616	0.2115	0.0118	0.0031	0.0105	0.0093	0.0155	0.0047	0.0097	0.0138	0.1241	0.1337	0.0032	0.0023	0.0152	0.0228	0.012	0.0102	0.0174	0.0065	0.0027
9	rs34584351	20524499	0.73	0.893795165105119	0.78	0.653412240020304	0.134877162147016	0.017603965551221	0.0041	0.0032	0.0225	0.1569	0.0068	0.1617	0.2116	0.0118	0.003	0.0104	0.0094	0.0155	0.0047	0.0097	0.0138	0.1242	0.1337	0.0032	0.0023	0.0152	0.0228	0.012	0.0102	0.0174	0.0064	0.0027
9	rs1537072	20529277	0.73	0.893795165105119	0.79	0.597486775499064	0.131437740720955	0.0185919817495896	0.004	0.0032	0.0224	0.1571	0.0068	0.1618	0.2117	0.0118	0.003	0.0104	0.0094	0.0155	0.0046	0.0097	0.0138	0.1242	0.1337	0.0032	0.0023	0.0151	0.0228	0.012	0.0102	0.0173	0.0064	0.0026
9	rs10121943	20538090	0.73	0.893795165105119	0.79	0.597486775499064	0.137805179718266	0.0227633017649062	0.004	0.0032	0.0223	0.1572	0.0067	0.1618	0.2119	0.0118	0.003	0.0103	0.0094	0.0155	0.0046	0.0096	0.0138	0.1244	0.1337	0.0031	0.0023	0.0151	0.023	0.0116	0.0101	0.0173	0.0064	0.0026
9	rs13440109	20538919	0.73	0.893795165105119	0.79	0.597486775499064	0.138244500558727	0.022466932682521	0.004	0.0032	0.0223	0.1573	0.0067	0.1618	0.2119	0.0118	0.003	0.0103	0.0094	0.0155	0.0046	0.0096	0.0138	0.1244	0.1337	0.0031	0.0023	0.0151	0.023	0.0116	0.0101	0.0173	0.0064	0.0026
9	rs11535444	20541868	0.73	0.893795165105119	0.78	0.653412240020304	0.141375071029346	0.0241417796437503	0.004	0.0032	0.0223	0.1573	0.0067	0.1618	0.212	0.0118	0.003	0.0103	0.0094	0.0155	0.0046	0.0096	0.0138	0.1244	0.1337	0.0031	0.0024	0.0151	0.0231	0.0115	0.0101	0.0173	0.0064	0.0026
9	rs117303690	20548795	0.73	0.893795165105119	0.78	0.653412240020304	0.141980689170931	0.0234046407137424	0.004	0.0032	0.0223	0.1573	0.0067	0.1618	0.2122	0.0117	0.003	0.0103	0.0095	0.0154	0.0045	0.0097	0.0138	0.1244	0.1338	0.0031	0.0024	0.015	0.0231	0.0115	0.0101	0.0173	0.0064	0.0026
9	rs78688471	20557525	0.73	0.893795165105119	0.78	0.653412240020304	0.143678223583479	0.0264639067913455	0.0039	0.0032	0.0221	0.1571	0.0067	0.1617	0.2133	0.0117	0.0029	0.0102	0.0095	0.0152	0.0045	0.0097	0.0137	0.1245	0.134	0.0031	0.0024	0.015	0.0231	0.0115	0.0101	0.0173	0.0064	0.0025
9	rs74552287	20557882	0.73	0.893795165105119	0.78	0.653412240020304	0.14342122020955	0.0264182990865332	0.0039	0.0032	0.0221	0.1571	0.0067	0.1617	0.2133	0.0117	0.0029	0.0102	0.0095	0.0151	0.0045	0.0097	0.0137	0.1245	0.134	0.0031	0.0024	0.015	0.0231	0.0115	0.0101	0.0173	0.0064	0.0025
9	rs7867572	20558258	0.73	0.893795165105119	0.78	0.653412240020304	0.144967358067424	0.0262362397624773	0.0039	0.0032	0.0221	0.1573	0.0066	0.1617	0.2132	0.0117	0.0028	0.0102	0.0095	0.0151	0.0045	0.0096	0.0135	0.1245	0.1342	0.0031	0.0024	0.015	0.0231	0.0115	0.01	0.0174	0.0064	0.0025
9	rs10964604	20560673	0.73	0.893795165105119	0.79	0.597486775499064	0.147044253811047	0.0310627448679823	0.0039	0.0032	0.0221	0.1574	0.0066	0.1615	0.2134	0.0117	0.0028	0.0101	0.0095	0.0151	0.0045	0.0096	0.0135	0.1246	0.1342	0.0031	0.0024	0.015	0.0231	0.0115	0.01	0.0174	0.0064	0.0025
9	rs4448374	20563365	0.73	0.893795165105119	0.79	0.597486775499064	0.147696889869641	0.0370609845395005	0.0039	0.0032	0.0222	0.1575	0.0066	0.1612	0.2136	0.0117	0.0028	0.0101	0.0095	0.015	0.0044	0.0096	0.0135	0.1247	0.1342	0.0031	0.0024	0.015	0.0231	0.0115	0.01	0.0174	0.0064	0.0024
9	rs7019937	20569126	0.73	0.893795165105119	0.8	0.544775224122235	0.147827623211847	0.0355290906486029	0.0039	0.0032	0.0222	0.1577	0.0064	0.1608	0.2141	0.0116	0.0028	0.0101	0.0094	0.0148	0.0044	0.0095	0.0135	0.125	0.1343	0.0031	0.0024	0.015	0.0231	0.0115	0.01	0.0174	0.0063	0.0024
9	rs2094845	20575345	0.73	0.893795165105119	0.79	0.597486775499064	0.0598373999854882	0.0440538632783374	0.0041	0.0032	0.0214	0.1595	0.006	0.1596	0.2196	0.0111	0.0026	0.0093	0.0088	0.0133	0.0037	0.0084	0.0136	0.1274	0.1348	0.0032	0.0031	0.015	0.0226	0.0109	0.0095	0.0159	0.0059	0.0029
9	rs12380857	20578041	0.73	0.893795165105119	0.79	0.597486775499064	0.0680261831434473	0.0622025491949414	0.0041	0.0032	0.0213	0.1596	0.0059	0.1597	0.2201	0.0111	0.0026	0.0092	0.0087	0.0132	0.0037	0.0084	0.0136	0.1274	0.1348	0.0032	0.0031	0.015	0.0226	0.0109	0.0095	0.0158	0.0058	0.003
9	rs12379433	20578256	0.73	0.893795165105119	0.79	0.597486775499064	0.0684700164717363	0.0642246516088573	0.0041	0.0032	0.0212	0.1596	0.0059	0.1597	0.2202	0.0111	0.0026	0.0092	0.0087	0.0132	0.0037	0.0084	0.0136	0.1273	0.1349	0.0032	0.0031	0.015	0.0226	0.0109	0.0095	0.0158	0.0058	0.003
9	rs117954278	20585402	0.72	0.971554139537083	0.79	0.597486775499064	0.0602267844145187	0.0639534622082735	0.0042	0.0032	0.0213	0.1594	0.0058	0.1598	0.2206	0.0108	0.0027	0.0092	0.0085	0.013	0.0038	0.0085	0.0136	0.1273	0.135	0.0032	0.0032	0.0151	0.0225	0.0108	0.0094	0.0155	0.0058	0.0031
9	rs10757140	20585867	0.72	0.971554139537083	0.79	0.597486775499064	0.0605432258613773	0.0698192862789994	0.0042	0.0032	0.0213	0.1595	0.0058	0.1599	0.2206	0.0108	0.0027	0.0091	0.0085	0.013	0.0038	0.0085	0.0135	0.1274	0.135	0.0032	0.0032	0.0151	0.0225	0.0108	0.0094	0.0155	0.0058	0.0031
9	rs76423292	20594315	0.72	0.971554139537083	0.79	0.597486775499064	0.0575721588265718	0.0608033889332652	0.0042	0.0032	0.0213	0.1596	0.0057	0.1601	0.2206	0.0107	0.0027	0.0091	0.0083	0.0129	0.0038	0.0084	0.0136	0.1276	0.1351	0.0032	0.0032	0.0151	0.0225	0.0108	0.0094	0.0153	0.0057	0.0032
9	rs635186	20599628	0.72	0.971554139537083	0.79	0.597486775499064	0.0562833923226543	0.0620018437431966	0.0042	0.0033	0.0212	0.1596	0.0056	0.1602	0.2205	0.0107	0.0027	0.0091	0.0082	0.0129	0.0038	0.0084	0.0136	0.1277	0.1351	0.0032	0.0032	0.0151	0.0224	0.0108	0.0094	0.0153	0.0057	0.0032
9	rs113625520	20602393	0.72	0.971554139537083	0.79	0.597486775499064	0.0561236605083407	0.0635475851875955	0.0042	0.0033	0.0212	0.1597	0.0056	0.1603	0.2205	0.0107	0.0027	0.009	0.0082	0.0129	0.0038	0.0083	0.0136	0.1278	0.1351	0.0032	0.0032	0.0152	0.0224	0.0108	0.0094	0.0152	0.0057	0.0032
9	rs10964636	20605854	0.72	0.971554139537083	0.79	0.597486775499064	0.0541784394729617	0.0708766457271976	0.0043	0.0033	0.0212	0.1595	0.0055	0.1604	0.2204	0.0107	0.0028	0.009	0.008	0.0128	0.0038	0.0083	0.0136	0.1279	0.1354	0.0033	0.0033	0.0152	0.0224	0.0108	0.0093	0.0151	0.0056	0.0033
9	rs78163887	20609859	0.72	0.971554139537083	0.79	0.597486775499064	0.0664479326685505	0.0799407688518191	0.0043	0.0033	0.0212	0.1598	0.0051	0.1609	0.2204	0.0108	0.0028	0.0088	0.0078	0.0127	0.0038	0.0082	0.0138	0.1282	0.1354	0.0033	0.0034	0.0152	0.0222	0.0108	0.0092	0.0146	0.0055	0.0035
9	rs7868612	20616618	0.72	0.971554139537083	0.79	0.597486775499064	0.0805888892153196	0.0990424648448036	0.0044	0.0033	0.0212	0.1601	0.0049	0.1613	0.2204	0.011	0.0029	0.0088	0.0077	0.0126	0.0038	0.0081	0.0132	0.1288	0.1355	0.0033	0.0035	0.0151	0.0222	0.0109	0.0092	0.0143	0.0055	0.0036
9	rs116782392	20621644	0.72	0.971554139537083	0.79	0.597486775499064	0.111396539438083	0.105680824592601	0.0044	0.0033	0.0211	0.1606	0.0046	0.1611	0.2212	0.0109	0.0029	0.0088	0.0075	0.0126	0.0034	0.008	0.0131	0.1289	0.1358	0.0033	0.0036	0.015	0.022	0.0111	0.0091	0.014	0.0054	0.0036
9	rs2519454	20625228	0.72	0.971554139537083	0.79	0.597486775499064	0.12457174630929	0.111974809232771	0.0044	0.0033	0.021	0.1611	0.0045	0.161	0.2214	0.0109	0.0029	0.0088	0.0074	0.0126	0.0034	0.008	0.0131	0.1288	0.136	0.0033	0.0036	0.015	0.0219	0.0112	0.0091	0.0138	0.0054	0.0037
9	rs2188229	20625875	0.72	0.971554139537083	0.8	0.544775224122235	0.124070935663717	0.119014199330991	0.0044	0.0033	0.021	0.1612	0.0045	0.161	0.2214	0.0109	0.0029	0.0087	0.0074	0.0126	0.0034	0.008	0.0132	0.1288	0.136	0.0033	0.0036	0.015	0.0218	0.0112	0.009	0.0138	0.0054	0.0037
9	rs1548378	20629553	0.71	1.05339378298732	0.8	0.544775224122235	0.120166285192868	0.118406938826225	0.0044	0.0033	0.021	0.1614	0.0045	0.1609	0.2213	0.0109	0.0029	0.0087	0.0074	0.0127	0.0034	0.0079	0.0132	0.1291	0.1358	0.0033	0.0036	0.0149	0.0217	0.0113	0.009	0.0138	0.0054	0.0037
9	rs116872864	20633326	0.72	0.971554139537083	0.8	0.544775224122235	0.114507784747925	0.105929888658967	0.0045	0.0033	0.021	0.1617	0.0045	0.161	0.2214	0.0109	0.0029	0.0087	0.0073	0.0127	0.0034	0.0077	0.0131	0.1293	0.1357	0.0033	0.0036	0.0149	0.0216	0.0113	0.009	0.0138	0.0053	0.0037
9	rs13290640	20634143	0.72	0.971554139537083	0.8	0.544775224122235	0.114703991101206	0.104356314327584	0.0045	0.0033	0.0209	0.1617	0.0045	0.161	0.2214	0.0109	0.0029	0.0086	0.0073	0.0127	0.0034	0.0077	0.0131	0.1293	0.1357	0.0033	0.0036	0.0149	0.0216	0.0113	0.009	0.0137	0.0053	0.0037
9	rs6475467	20638248	0.71	1.05339378298732	0.8	0.544775224122235	0.123072994664052	0.120930346404373	0.0047	0.0032	0.0207	0.1639	0.0044	0.1612	0.2221	0.0111	0.0028	0.0085	0.0068	0.0127	0.0032	0.0068	0.0128	0.1305	0.1348	0.0033	0.0036	0.0148	0.0211	0.0116	0.0089	0.0132	0.0052	0.0038
9	rs10964641	20641087	0.72	0.971554139537083	0.8	0.544775224122235	0.222906400356468	0.142841410809335	0.0047	0.0035	0.0203	0.1667	0.0043	0.1598	0.2232	0.0113	0.0028	0.0083	0.0068	0.0128	0.0029	0.0064	0.0127	0.1309	0.1337	0.0032	0.0036	0.0148	0.021	0.0116	0.0089	0.0125	0.0051	0.0038
9	rs2383141	20641181	0.72	0.971554139537083	0.81	0.49521423796015	0.223694230607785	0.14377156807406	0.0047	0.0035	0.0203	0.1667	0.0043	0.1598	0.2232	0.0113	0.0028	0.0083	0.0068	0.0128	0.0029	0.0064	0.0127	0.1309	0.1337	0.0032	0.0036	0.0148	0.021	0.0116	0.0089	0.0125	0.0051	0.0038
9	rs77514556	20641615	0.72	0.971554139537083	0.81	0.49521423796015	0.223362323524933	0.137215233806753	0.0047	0.0035	0.0203	0.1668	0.0043	0.1597	0.2232	0.0113	0.0028	0.0083	0.0068	0.0127	0.0029	0.0064	0.0127	0.1308	0.1337	0.0032	0.0036	0.0148	0.021	0.0116	0.0089	0.0125	0.0051	0.0038
9	rs12349809	20649638	0.72	0.971554139537083	0.81	0.49521423796015	0.217966483003397	0.135570888800064	0.0047	0.0035	0.0205	0.1677	0.0044	0.1596	0.2229	0.0113	0.0028	0.0082	0.0067	0.0126	0.0028	0.0062	0.0129	0.1305	0.134	0.0032	0.0035	0.0147	0.0208	0.0118	0.0089	0.0126	0.0049	0.0037
9	rs10811383	20652174	0.72	0.971554139537083	0.82	0.448736318624531	0.212160645461518	0.148078359229789	0.0047	0.0035	0.0205	0.1675	0.0044	0.1595	0.2228	0.0113	0.0028	0.0081	0.0067	0.0126	0.0028	0.0062	0.0129	0.1305	0.1343	0.0032	0.0035	0.0148	0.0208	0.0118	0.0089	0.0126	0.0049	0.0037
9	rs9644854	20654666	0.72	0.971554139537083	0.84	0.364737902801441	0.201164922301717	0.133843103909658	0.0048	0.0036	0.0203	0.1675	0.0043	0.1597	0.2229	0.0112	0.0027	0.008	0.0066	0.0126	0.0028	0.0061	0.0131	0.1305	0.1354	0.0031	0.0035	0.0146	0.0204	0.0117	0.0089	0.0124	0.0049	0.0037
9	rs13290184	20655564	0.72	0.971554139537083	0.84	0.364737902801441	0.193546173326298	0.132213795627726	0.0048	0.0036	0.0202	0.1674	0.0043	0.1597	0.2229	0.0113	0.0027	0.0079	0.0066	0.0127	0.0028	0.0061	0.0131	0.1305	0.1358	0.0031	0.0035	0.0145	0.0204	0.0117	0.0089	0.0124	0.0049	0.0037
9	rs117507275	20661298	0.72	0.971554139537083	0.85	0.32706018639722	0.147500918694257	0.140340967751042	0.0048	0.0036	0.0196	0.1672	0.0045	0.1596	0.2228	0.0114	0.0026	0.0075	0.0066	0.0128	0.0026	0.0058	0.0133	0.1306	0.1389	0.003	0.0033	0.014	0.0199	0.0116	0.009	0.0118	0.0049	0.0036
9	rs117794265	20667155	0.72	0.971554139537083	0.85	0.32706018639722	0.140675761393849	0.127281264844169	0.0048	0.0037	0.019	0.1668	0.0046	0.1595	0.2226	0.0116	0.0024	0.0069	0.0064	0.013	0.0025	0.0053	0.0137	0.1308	0.1427	0.0028	0.0032	0.0133	0.0193	0.0115	0.0091	0.0112	0.005	0.0034
9	rs10811387	20670092	0.72	0.971554139537083	0.85	0.32706018639722	0.129496381632356	0.12799439413275	0.0048	0.0037	0.019	0.1668	0.0046	0.1595	0.2226	0.0116	0.0024	0.0069	0.0064	0.013	0.0025	0.0053	0.0137	0.1308	0.1429	0.0028	0.0032	0.0132	0.0193	0.0115	0.0091	0.0112	0.005	0.0034
9	rs10429585	20671212	0.72	0.971554139537083	0.85	0.32706018639722	0.146751127936218	0.121105112509789	0.0048	0.0037	0.019	0.1669	0.0046	0.1594	0.2226	0.0117	0.0024	0.0069	0.0064	0.0131	0.0023	0.0053	0.0137	0.1307	0.143	0.0028	0.0032	0.0132	0.0192	0.0115	0.0091	0.0112	0.005	0.0034
9	rs7846936	20671245	0.72	0.971554139537083	0.85	0.32706018639722	0.146588430495487	0.121192531147954	0.0048	0.0037	0.019	0.1669	0.0046	0.1594	0.2226	0.0117	0.0024	0.0069	0.0064	0.0131	0.0023	0.0053	0.0137	0.1307	0.143	0.0028	0.0032	0.0132	0.0192	0.0115	0.0091	0.0112	0.005	0.0034
9	rs117660060	20678713	0.72	0.971554139537083	0.85	0.32706018639722	0.13624302075934	0.111550874796345	0.0048	0.0037	0.0191	0.1669	0.0046	0.1591	0.2227	0.0117	0.0024	0.0069	0.0065	0.0133	0.0023	0.0053	0.0138	0.1303	0.1432	0.0028	0.0032	0.0131	0.0192	0.0115	0.0091	0.0115	0.005	0.0034
9	rs10964661	20690244	0.72	0.971554139537083	0.85	0.32706018639722	0.140200148100708	0.108349142432876	0.0048	0.0037	0.0191	0.1669	0.0047	0.1588	0.2228	0.0118	0.0024	0.0069	0.0065	0.0136	0.0023	0.0053	0.0138	0.1302	0.1434	0.0028	0.0031	0.013	0.0191	0.0116	0.009	0.0115	0.005	0.0034
9	rs60838440	20701045	0.72	0.971554139537083	0.86	0.29215087580064	0.171873434649387	0.102381705502279	0.0048	0.0036	0.0191	0.1648	0.0047	0.1578	0.2228	0.0119	0.0024	0.0069	0.0065	0.0144	0.0022	0.0056	0.0138	0.1302	0.1447	0.0027	0.0034	0.0128	0.019	0.0116	0.0092	0.012	0.005	0.0034
9	rs1332312	20703928	0.72	0.971554139537083	0.86	0.29215087580064	0.173772631669048	0.106678437841221	0.0048	0.0035	0.0191	0.1649	0.0047	0.1578	0.2227	0.012	0.0024	0.0069	0.0065	0.0144	0.0023	0.0056	0.0138	0.1303	0.1451	0.0027	0.0034	0.0128	0.0185	0.0117	0.0092	0.012	0.005	0.0034
9	rs6475470	20717414	0.72	0.971554139537083	0.86	0.29215087580064	0.16642377997108	0.0922587702781555	0.0048	0.0035	0.0191	0.1649	0.0047	0.1578	0.2227	0.0119	0.0023	0.0066	0.0065	0.0143	0.0022	0.0056	0.0138	0.1309	0.1456	0.0028	0.0034	0.0126	0.0184	0.0116	0.0091	0.012	0.0049	0.0033
9	rs1556476	20735234	0.71	1.05339378298732	0.86	0.29215087580064	0.119791524359299	0.0961462615445758	0.0047	0.0035	0.0187	0.1673	0.0048	0.1569	0.2216	0.012	0.0021	0.0063	0.0055	0.0139	0.0021	0.0055	0.0144	0.1315	0.1498	0.0029	0.0032	0.0118	0.0176	0.0113	0.0085	0.0123	0.0047	0.0029
9	rs62551164	20737290	0.71	1.05339378298732	0.87	0.259919603286658	0.118958096539025	0.0962262556519893	0.0047	0.0035	0.0187	0.1671	0.0048	0.157	0.2216	0.012	0.002	0.0063	0.0055	0.0139	0.0021	0.0055	0.0144	0.1316	0.15	0.0028	0.0032	0.0118	0.0175	0.0114	0.0085	0.0123	0.0046	0.0028
9	rs72703909	20742487	0.71	1.05339378298732	0.87	0.259919603286658	0.120570673906671	0.0883577645998958	0.0047	0.0035	0.0187	0.1671	0.0048	0.1574	0.2215	0.0117	0.002	0.0062	0.0055	0.014	0.002	0.0055	0.0145	0.1317	0.1502	0.0029	0.0032	0.0117	0.0175	0.0115	0.0084	0.0123	0.0046	0.0028
9	rs914605	20742963	0.71	1.05339378298732	0.87	0.259919603286658	0.121294861199871	0.0903779228433499	0.0047	0.0035	0.0187	0.1671	0.0048	0.1574	0.2214	0.0117	0.002	0.0062	0.0054	0.014	0.002	0.0055	0.0145	0.1317	0.1502	0.0029	0.0032	0.0117	0.0175	0.0115	0.0084	0.0123	0.0046	0.0028
9	rs10757145	20749291	0.71	1.05339378298732	0.87	0.259919603286658	0.132384365006797	0.105846842146596	0.0046	0.0035	0.0187	0.1671	0.0048	0.1577	0.2213	0.0115	0.002	0.0062	0.0054	0.0141	0.002	0.0055	0.0146	0.1318	0.1504	0.0029	0.0032	0.0116	0.0174	0.0115	0.0084	0.0123	0.0046	0.0028
9	rs78848760	20750716	0.71	1.05339378298732	0.88	0.230271256315472	0.133089348731686	0.0984766776535603	0.0046	0.0035	0.0187	0.1672	0.0048	0.1578	0.2211	0.0115	0.0019	0.0062	0.0054	0.0142	0.0019	0.0055	0.0146	0.1318	0.1505	0.0029	0.0032	0.0116	0.0174	0.0115	0.0083	0.0123	0.0046	0.0028
9	rs10964685	20756763	0.71	1.05339378298732	0.88	0.230271256315472	0.141311411738789	0.0849046189092807	0.0046	0.0035	0.0186	0.1675	0.0048	0.1579	0.2205	0.0115	0.0019	0.0062	0.0054	0.0146	0.0019	0.0055	0.0147	0.1317	0.1509	0.0029	0.0032	0.0115	0.0174	0.0116	0.0082	0.0123	0.0046	0.0028
9	rs35713966	20760133	0.71	1.05339378298732	0.87	0.259919603286658	0.178336372030789	0.0928102413638975	0.0045	0.0036	0.0186	0.1678	0.0044	0.158	0.2202	0.0115	0.0018	0.0061	0.0054	0.0147	0.0018	0.0055	0.0147	0.132	0.1511	0.0029	0.0032	0.0115	0.0174	0.0115	0.0082	0.0123	0.0046	0.0027
9	rs118160551	20760922	0.71	1.05339378298732	0.87	0.259919603286658	0.175141781476767	0.0917086021624525	0.0045	0.0036	0.0186	0.1678	0.0045	0.158	0.2202	0.0115	0.0018	0.0061	0.0054	0.0147	0.0018	0.0055	0.0147	0.132	0.1511	0.0029	0.0032	0.0115	0.0173	0.0115	0.0082	0.0123	0.0046	0.0027
9	rs12164232	20763513	0.71	1.05339378298732	0.87	0.259919603286658	0.166143476017426	0.0939170803644566	0.0045	0.0036	0.0185	0.1676	0.0045	0.1581	0.2201	0.0116	0.0018	0.0062	0.0054	0.0147	0.0018	0.0055	0.0147	0.132	0.1512	0.0029	0.0031	0.0114	0.0173	0.0115	0.0081	0.0123	0.0046	0.0027
9	rs10511687	20764870	0.71	1.05339378298732	0.87	0.259919603286658	0.165863448046784	0.0953477608535485	0.0045	0.0036	0.0185	0.1676	0.0045	0.1581	0.2201	0.0116	0.0018	0.0062	0.0054	0.0147	0.0018	0.0055	0.0147	0.132	0.1512	0.0029	0.0031	0.0114	0.0173	0.0115	0.0081	0.0123	0.0046	0.0027
9	rs118178650	20776109	0.71	1.05339378298732	0.87	0.259919603286658	0.126885323979106	0.107596088542821	0.0045	0.0037	0.0186	0.1667	0.0045	0.1581	0.2202	0.0119	0.0019	0.0062	0.0055	0.0147	0.0019	0.0052	0.0148	0.132	0.1516	0.0029	0.0031	0.0112	0.0172	0.0115	0.0081	0.0124	0.0047	0.0028
9	rs12551126	20776743	0.71	1.05339378298732	0.87	0.259919603286658	0.125695643898935	0.111212169962147	0.0045	0.0037	0.0186	0.1666	0.0045	0.1581	0.2202	0.0119	0.0019	0.0062	0.0055	0.0147	0.0019	0.0052	0.0148	0.132	0.1516	0.0029	0.0031	0.0112	0.0172	0.0115	0.0081	0.0125	0.0047	0.0029
9	rs4978129	20786473	0.71	1.05339378298732	0.87	0.259919603286658	0.126170699649891	0.131762517932538	0.0045	0.0037	0.0185	0.1667	0.0045	0.158	0.2203	0.0119	0.0019	0.0063	0.0056	0.0147	0.0019	0.0052	0.0151	0.132	0.1511	0.0029	0.003	0.0111	0.0172	0.0115	0.0081	0.0125	0.0047	0.0029
9	rs74810771	20787789	0.71	1.05339378298732	0.87	0.259919603286658	0.126170699649891	0.126391940559463	0.0046	0.0037	0.0185	0.1667	0.0046	0.158	0.2203	0.0119	0.0019	0.0063	0.0056	0.0147	0.0019	0.0052	0.0151	0.132	0.1507	0.0029	0.003	0.0112	0.0172	0.0115	0.0081	0.0126	0.0048	0.0029
9	rs116972571	20789170	0.71	1.05339378298732	0.87	0.259919603286658	0.119906759195556	0.139142797431966	0.0045	0.0037	0.0185	0.1666	0.0046	0.1581	0.2207	0.0119	0.0019	0.0063	0.0056	0.0146	0.0019	0.0052	0.0151	0.132	0.1507	0.0029	0.0029	0.0111	0.0172	0.0115	0.0081	0.0126	0.0048	0.0029
9	rs10964701	20789841	0.71	1.05339378298732	0.89	0.20310604818777	0.120252870057023	0.143120227883064	0.0045	0.0037	0.0185	0.1666	0.0046	0.1581	0.2207	0.0119	0.002	0.0063	0.0056	0.0146	0.0019	0.0052	0.0151	0.132	0.1507	0.0029	0.0029	0.0111	0.0172	0.0115	0.0081	0.0126	0.0048	0.0029
9	rs79984466	20793865	0.71	1.05339378298732	0.9	0.178319663885856	0.107446853615376	0.137032169980304	0.0045	0.0036	0.0185	0.1666	0.0046	0.1581	0.2207	0.0119	0.002	0.0063	0.0056	0.0146	0.002	0.0052	0.0151	0.1319	0.1507	0.0029	0.0029	0.0111	0.0172	0.0115	0.0081	0.0126	0.0048	0.0029
9	rs12685470	20808245	0.71	1.05339378298732	0.9	0.178319663885856	0.0863314808606199	0.116937056920894	0.0045	0.0033	0.0185	0.1665	0.0044	0.1581	0.2206	0.012	0.0021	0.0063	0.006	0.0146	0.0021	0.0053	0.0151	0.1315	0.151	0.0029	0.0028	0.0109	0.0171	0.0116	0.0081	0.0128	0.0048	0.003
9	rs35612917	20810216	0.71	1.05339378298732	0.9	0.178319663885856	0.0843043931090326	0.128262199424977	0.0045	0.0033	0.0185	0.1665	0.0044	0.1581	0.2207	0.012	0.0021	0.0065	0.006	0.0146	0.0021	0.0053	0.0151	0.1314	0.1511	0.0029	0.0028	0.0109	0.0169	0.0116	0.0081	0.0128	0.0048	0.003
9	rs79222939	20818502	0.71	1.05339378298732	0.9	0.178319663885856	0.0737739660434447	0.13212349450214	0.0046	0.0033	0.0185	0.1672	0.0044	0.1581	0.2204	0.012	0.0022	0.0066	0.0061	0.0144	0.0022	0.0053	0.0153	0.1307	0.1509	0.0029	0.0027	0.0108	0.0167	0.0115	0.0082	0.0131	0.0049	0.003
9	rs72703946	20833705	0.71	1.05339378298732	0.9	0.178319663885856	0.0787380100532048	0.138682962107109	0.0047	0.0033	0.0186	0.168	0.0044	0.1581	0.22	0.012	0.0023	0.0067	0.0062	0.0143	0.0023	0.0053	0.0156	0.1299	0.1507	0.0029	0.0026	0.0107	0.0164	0.0115	0.0083	0.0134	0.0049	0.003
9	rs2026994	20834837	0.71	1.05339378298732	0.9	0.178319663885856	0.081513384398441	0.150154294629113	0.0048	0.0033	0.0186	0.1681	0.0044	0.1581	0.22	0.012	0.0023	0.0067	0.0062	0.0143	0.0024	0.0053	0.0157	0.1298	0.1507	0.0029	0.0025	0.0107	0.0163	0.0115	0.0083	0.0134	0.0049	0.003
9	rs77457594	20836624	0.71	1.05339378298732	0.9	0.178319663885856	0.079403815574154	0.148360828589878	0.0047	0.0033	0.0187	0.1681	0.0044	0.1581	0.2199	0.012	0.0023	0.0067	0.0062	0.0143	0.0023	0.0053	0.0157	0.1298	0.1507	0.0029	0.0025	0.0107	0.0163	0.0115	0.0083	0.0134	0.0049	0.003
9	rs10964733	20839798	0.71	1.05339378298732	0.91	0.155803491158275	0.0811292367351447	0.153859779379064	0.0047	0.0033	0.0189	0.1682	0.0044	0.1581	0.2199	0.0121	0.0023	0.0067	0.0062	0.0143	0.0023	0.0053	0.0157	0.1298	0.1507	0.0028	0.0025	0.0107	0.0163	0.0115	0.0083	0.0134	0.0049	0.003
9	rs11789503	20872842	0.71	1.05339378298732	0.91	0.155803491158275	0.079403815574154	0.14958709986727	0.0048	0.0033	0.0189	0.1681	0.0043	0.158	0.2201	0.0119	0.0023	0.0067	0.006	0.0145	0.0022	0.0053	0.0157	0.1297	0.1512	0.0026	0.0023	0.0106	0.0164	0.0115	0.0083	0.0137	0.0049	0.0029
9	rs80210916	20880493	0.71	1.05339378298732	0.91	0.155803491158275	0.0710276845880508	0.149492642432716	0.0048	0.0033	0.0189	0.1681	0.0043	0.1581	0.2201	0.0118	0.0024	0.0067	0.006	0.0145	0.0022	0.0053	0.0156	0.1297	0.1513	0.0025	0.0023	0.0106	0.0164	0.0115	0.0083	0.0137	0.0049	0.0029
9	rs13290452	20891711	0.71	1.05339378298732	0.91	0.155803491158275	0.0744124189196024	0.150532852689932	0.0048	0.0033	0.0189	0.1682	0.0043	0.1581	0.2202	0.0118	0.0025	0.0066	0.0059	0.0146	0.0022	0.0053	0.0157	0.1296	0.1515	0.0025	0.0023	0.0105	0.0164	0.0113	0.0083	0.0138	0.0048	0.0029
9	rs10738569	20892952	0.71	1.05339378298732	0.91	0.155803491158275	0.0747115832749424	0.155772527731071	0.0048	0.0033	0.019	0.1682	0.0043	0.1581	0.2203	0.0118	0.0025	0.0066	0.0059	0.0146	0.0022	0.0053	0.0157	0.1297	0.1516	0.0025	0.0023	0.0105	0.0164	0.0113	0.0083	0.0138	0.0048	0.0029
9	rs16938205	20906204	0.71	1.05339378298732	0.91	0.155803491158275	0.0684498013152821	0.143957862252959	0.0047	0.0033	0.019	0.1681	0.0044	0.1583	0.2197	0.0117	0.0025	0.0066	0.0059	0.0147	0.0022	0.0054	0.0156	0.1298	0.1517	0.0025	0.0023	0.0105	0.0164	0.0112	0.0083	0.0138	0.0047	0.0029
9	rs79938787	20907871	0.71	1.05339378298732	0.91	0.155803491158275	0.0682075234261823	0.14451726923519	0.0047	0.0033	0.019	0.1681	0.0044	0.1583	0.2196	0.0117	0.0025	0.0066	0.0059	0.0148	0.0022	0.0054	0.0156	0.1298	0.1518	0.0025	0.0023	0.0105	0.0164	0.0112	0.0083	0.0138	0.0047	0.0029
9	rs2383162	20908513	0.71	1.05339378298732	0.91	0.155803491158275	0.0712349426540963	0.14638762377519	0.0047	0.0033	0.019	0.1681	0.0044	0.1583	0.2195	0.0117	0.0025	0.0066	0.0059	0.0148	0.0022	0.0054	0.0156	0.1299	0.1518	0.0025	0.0023	0.0105	0.0164	0.0112	0.0083	0.0138	0.0046	0.0029
9	rs78389411	20910013	0.71	1.05339378298732	0.91	0.155803491158275	0.0690986210433048	0.14648136960889	0.0047	0.0033	0.019	0.1682	0.0044	0.1583	0.2194	0.0117	0.0025	0.0066	0.0059	0.0148	0.0022	0.0054	0.0156	0.1299	0.1518	0.0025	0.0023	0.0105	0.0164	0.0112	0.0083	0.0138	0.0046	0.0029
9	rs78421686	20913716	0.71	1.05339378298732	0.91	0.155803491158275	0.0661905408005934	0.140987686878883	0.0047	0.0033	0.019	0.1682	0.0044	0.1583	0.2193	0.0116	0.0025	0.0066	0.0059	0.0148	0.0022	0.0054	0.0156	0.1299	0.1518	0.0025	0.0023	0.0105	0.0165	0.0112	0.0083	0.0138	0.0046	0.0029
9	rs4246850	20928037	0.71	1.05339378298732	0.92	0.135444945858012	0.0560704837899139	0.165069777592958	0.0046	0.0033	0.019	0.1684	0.0044	0.1585	0.219	0.0116	0.0025	0.0066	0.0059	0.0148	0.0022	0.0054	0.0155	0.1301	0.1519	0.0025	0.0023	0.0105	0.0166	0.0111	0.0082	0.0138	0.0046	0.0028
9	rs34540000	20943257	0.71	1.05339378298732	0.92	0.135444945858012	0.0489538474402854	0.151575649842152	0.0046	0.0033	0.019	0.1685	0.0044	0.1585	0.2188	0.0115	0.0025	0.0066	0.0058	0.0148	0.0023	0.0054	0.0154	0.1302	0.1519	0.0025	0.0023	0.0105	0.0166	0.0111	0.0081	0.0137	0.0046	0.0028
9	Affx-33515211	20953049	0.71	1.05339378298732	0.92	0.135444945858012	0.043495778328867	0.153478242882587	0.0046	0.0033	0.0191	0.1687	0.0045	0.1587	0.2186	0.0114	0.0025	0.0066	0.0058	0.0148	0.0023	0.0055	0.0153	0.1303	0.1519	0.0026	0.0022	0.0105	0.0166	0.0111	0.0081	0.0137	0.0046	0.0028
9	rs77548552	20970280	0.71	1.05339378298732	0.92	0.135444945858012	0.0366601371615232	0.138774884672921	0.0045	0.0033	0.019	0.1687	0.0046	0.1586	0.2182	0.0114	0.0025	0.0066	0.0058	0.0148	0.0022	0.0056	0.0154	0.1305	0.1519	0.0027	0.0022	0.0105	0.0165	0.0112	0.008	0.0139	0.0047	0.0028
9	rs56069924	20982515	0.71	1.05339378298732	0.92	0.135444945858012	0.0363161765339938	0.143306215564723	0.0045	0.0033	0.0189	0.1688	0.0046	0.1585	0.2179	0.0114	0.0025	0.0066	0.0058	0.0149	0.0022	0.0056	0.0154	0.1306	0.1519	0.0029	0.0023	0.0105	0.0164	0.0112	0.0079	0.014	0.0047	0.0028
9	rs117405838	20988423	0.71	1.05339378298732	0.91	0.155803491158275	0.036501106724108	0.150248902051646	0.0045	0.0033	0.0188	0.1688	0.0046	0.1584	0.2177	0.0114	0.0026	0.0066	0.0058	0.0149	0.0022	0.0056	0.0154	0.1307	0.1519	0.0029	0.0023	0.0106	0.0163	0.0112	0.0079	0.0141	0.0047	0.0028
9	rs10757171	20998354	0.71	1.05339378298732	0.91	0.155803491158275	0.0368063363612075	0.161658093231535	0.0045	0.0033	0.0188	0.1689	0.0046	0.1584	0.2174	0.0114	0.0026	0.0066	0.0058	0.0149	0.0022	0.0057	0.0154	0.1308	0.1518	0.0031	0.0023	0.0106	0.0162	0.0113	0.0078	0.0142	0.0047	0.0028
9	rs2275886	21017743	0.71	1.05339378298732	0.91	0.155803491158275	0.0562833923226543	0.227441694554752	0.0047	0.0033	0.0187	0.1685	0.0045	0.1582	0.2163	0.0112	0.0029	0.0066	0.0058	0.0151	0.0021	0.0059	0.0154	0.1312	0.1516	0.0033	0.0025	0.0107	0.0159	0.0117	0.0078	0.0147	0.0049	0.0028
9	rs7868923	21023446	0.71	1.05339378298732	0.9	0.178319663885856	0.0734772397943387	0.251494699700036	0.0047	0.0034	0.0187	0.1684	0.0045	0.1582	0.2161	0.0113	0.0031	0.0065	0.0058	0.0151	0.0021	0.006	0.0154	0.1311	0.1518	0.0033	0.0025	0.0106	0.0158	0.0117	0.0077	0.0147	0.0047	0.0029
9	rs2275890	21026800	0.71	1.05339378298732	0.9	0.178319663885856	0.0756353056207533	0.261237595115044	0.0047	0.0034	0.0188	0.1684	0.0045	0.1581	0.216	0.0112	0.0031	0.0065	0.0058	0.0151	0.0021	0.006	0.0154	0.1314	0.152	0.0033	0.0025	0.0106	0.0158	0.0117	0.0077	0.0147	0.0046	0.0029
9	rs4355879	21027815	0.71	1.05339378298732	0.9	0.178319663885856	0.0864254188507299	0.284803699847686	0.0048	0.0034	0.0188	0.1684	0.0045	0.1581	0.2157	0.0112	0.0032	0.0065	0.0058	0.0151	0.0021	0.006	0.0153	0.1314	0.1522	0.0033	0.0025	0.0107	0.0158	0.0117	0.0077	0.0147	0.0046	0.0029
9	rs2298260	21029330	0.71	1.05339378298732	0.9	0.178319663885856	0.0785831738101512	0.291145540600557	0.0047	0.0034	0.0186	0.1686	0.0044	0.1581	0.2157	0.0112	0.0032	0.0065	0.0058	0.0151	0.0021	0.006	0.0153	0.1313	0.1524	0.0033	0.0025	0.0107	0.0158	0.0117	0.0076	0.0147	0.0046	0.0029
9	rs7036060	21055413	0.71	1.05339378298732	0.9	0.178319663885856	0.0729914421911161	0.249245701260408	0.0044	0.0033	0.0193	0.167	0.0042	0.1584	0.2168	0.011	0.0032	0.0067	0.0058	0.0151	0.002	0.0065	0.0152	0.1298	0.1556	0.0029	0.0027	0.0101	0.015	0.012	0.0074	0.0146	0.0045	0.0028
9	rs117817479	21055970	0.71	1.05339378298732	0.9	0.178319663885856	0.0733080297367319	0.245548891923571	0.0044	0.0033	0.0193	0.1669	0.0042	0.1584	0.2168	0.011	0.0032	0.0067	0.0058	0.0151	0.002	0.0065	0.0152	0.1298	0.1556	0.0029	0.0027	0.01	0.015	0.012	0.0074	0.0146	0.0045	0.0028
9	rs72614267	21056422	0.71	1.05339378298732	0.9	0.178319663885856	0.0753337530982082	0.277342949892001	0.0044	0.0033	0.0193	0.1669	0.0042	0.1584	0.2168	0.011	0.0032	0.0067	0.0058	0.0151	0.0021	0.0065	0.0152	0.1298	0.1556	0.0029	0.0027	0.01	0.015	0.0121	0.0074	0.0146	0.0045	0.0028
9	rs12685737	21073031	0.71	1.05339378298732	0.9	0.178319663885856	0.0540054402736803	0.227659807517001	0.0043	0.0032	0.0193	0.1667	0.0042	0.1584	0.2169	0.0109	0.0033	0.0068	0.0058	0.0148	0.0024	0.0067	0.0152	0.1295	0.1559	0.0029	0.0028	0.01	0.0147	0.0121	0.0074	0.0149	0.0045	0.0028
9	rs1051922	21077716	0.71	1.05339378298732	0.9	0.178319663885856	0.0565146504056511	0.208306422178862	0.0043	0.0028	0.019	0.1665	0.0042	0.1587	0.2167	0.0109	0.0033	0.0067	0.0058	0.0148	0.0024	0.0067	0.0152	0.1299	0.1564	0.0029	0.0028	0.0099	0.0146	0.012	0.0074	0.0149	0.0045	0.0028
9	rs9333358	21078952	0.71	1.05339378298732	0.9	0.178319663885856	0.0617821796956757	0.228423737141454	0.0043	0.0033	0.0189	0.1663	0.0042	0.158	0.2165	0.011	0.0035	0.0068	0.0059	0.0147	0.0025	0.0067	0.0152	0.1297	0.1565	0.0029	0.003	0.01	0.0147	0.012	0.0075	0.015	0.0044	0.003
9	rs2161948	21081441	0.71	1.05339378298732	0.9	0.178319663885856	0.05708659506742	0.185239708348714	0.0043	0.0033	0.0189	0.1662	0.0042	0.1579	0.2165	0.0109	0.0035	0.0068	0.0059	0.0147	0.0025	0.0067	0.0152	0.1299	0.1564	0.0029	0.003	0.01	0.0147	0.0121	0.0075	0.015	0.0044	0.003
9	rs12349659	21098843	0.72	0.971554139537083	0.9	0.178319663885856	0.0924505145644384	0.28961492171579	0.0047	0.0034	0.0187	0.1652	0.0045	0.1566	0.2177	0.0103	0.0038	0.0067	0.0058	0.0144	0.0025	0.0067	0.0148	0.1316	0.1556	0.0033	0.0032	0.0099	0.0141	0.0117	0.0075	0.0156	0.0044	0.0033
9	rs13440341	21104437	0.72	0.971554139537083	0.89	0.20310604818777	0.191867400170564	0.361297182392564	0.0055	0.0037	0.0186	0.164	0.0049	0.1556	0.2177	0.0098	0.0042	0.0068	0.006	0.0143	0.0026	0.0069	0.0141	0.1328	0.1555	0.0035	0.0034	0.01	0.0137	0.0109	0.0076	0.0161	0.0046	0.0035
9	rs2113718	21108817	0.72	0.971554139537083	0.9	0.178319663885856	0.248884961266586	0.456859467158725	0.0057	0.0038	0.0187	0.1635	0.005	0.1547	0.218	0.0097	0.0043	0.0068	0.006	0.0141	0.0026	0.007	0.0137	0.1327	0.1562	0.0036	0.0035	0.0101	0.0135	0.011	0.0076	0.0161	0.0047	0.0038
9	rs7852828	21114675	0.72	0.971554139537083	0.91	0.155803491158275	0.327246269479488	0.416258100044966	0.0057	0.0038	0.0184	0.1633	0.0051	0.155	0.2182	0.0098	0.0044	0.0067	0.0061	0.0141	0.0023	0.0068	0.0138	0.1318	0.1566	0.0036	0.0035	0.0103	0.0135	0.0109	0.0077	0.0161	0.0048	0.0038
9	rs1364610	21121306	0.72	0.971554139537083	0.92	0.135444945858012	0.341734686889287	0.435573122464594	0.0058	0.0039	0.0181	0.163	0.0051	0.155	0.2186	0.0097	0.0045	0.0069	0.0061	0.0139	0.0023	0.007	0.0137	0.1315	0.1571	0.0037	0.0035	0.0103	0.0132	0.0109	0.0077	0.016	0.0048	0.0039
9	rs1593270	21129719	0.72	0.971554139537083	0.92	0.135444945858012	0.390877525301798	0.498297082620606	0.0059	0.0039	0.0184	0.1627	0.0052	0.155	0.2186	0.0096	0.0046	0.0069	0.0062	0.0138	0.0023	0.0071	0.0136	0.1312	0.1574	0.0038	0.0035	0.0103	0.013	0.0109	0.0078	0.0159	0.0048	0.0039
9	rs2113715	21131660	0.72	0.971554139537083	0.92	0.135444945858012	0.450942907545028	0.495560573879365	0.0059	0.0039	0.0184	0.1626	0.0052	0.1545	0.2186	0.0096	0.0046	0.0069	0.0062	0.0138	0.0024	0.0072	0.0136	0.1311	0.1576	0.0039	0.0038	0.0103	0.013	0.0109	0.0078	0.0159	0.0048	0.0039
9	rs34464714	21136264	0.72	0.971554139537083	0.97	0.0618608265030667	0.432598779062075	0.405457934010764	0.0059	0.0039	0.0185	0.162	0.0054	0.154	0.2203	0.0097	0.0045	0.0069	0.0062	0.0134	0.0023	0.0075	0.0137	0.1302	0.1582	0.0038	0.0036	0.0104	0.0128	0.0109	0.0077	0.0158	0.005	0.0036
9	Affx-33517722	21139656	0.72	0.971554139537083	0.98	0.0519283998033082	0.356228944464713	0.356660361560978	0.0057	0.0038	0.0188	0.1621	0.0055	0.1536	0.2201	0.0096	0.0045	0.0068	0.0062	0.0133	0.0024	0.0077	0.0136	0.1301	0.1587	0.0037	0.0036	0.0104	0.0129	0.0107	0.0078	0.016	0.0051	0.0036
9	rs28368128	21143088	0.72	0.971554139537083	0.98	0.0519283998033082	0.293881722328864	0.315962096114256	0.0058	0.0038	0.0189	0.1612	0.0055	0.1535	0.2212	0.0095	0.0045	0.0067	0.0062	0.0134	0.0025	0.0077	0.0135	0.1295	0.1588	0.0037	0.0036	0.0102	0.0127	0.011	0.0077	0.0159	0.0053	0.0037
9	rs10757190	21144920	0.72	0.971554139537083	0.99	0.0433032320256267	0.294363601241434	0.353412297478689	0.0058	0.0038	0.0189	0.1613	0.0056	0.1534	0.2216	0.0095	0.0044	0.0067	0.0062	0.0134	0.0025	0.0077	0.0135	0.1292	0.1588	0.0037	0.0036	0.0102	0.0126	0.0109	0.0077	0.0159	0.0054	0.0037
9	rs4007654	21147570	0.72	0.971554139537083	0.99	0.0433032320256267	0.377534598295856	0.363936452423715	0.0059	0.0038	0.0189	0.1609	0.0056	0.1532	0.222	0.0096	0.0044	0.0067	0.0062	0.0135	0.0025	0.0082	0.0135	0.1288	0.159	0.0038	0.0037	0.0102	0.0124	0.0108	0.0077	0.0159	0.0053	0.0037
9	rs11788682	21149053	0.72	0.971554139537083	0.95	0.0861393601425535	0.356442060703167	0.316928604656389	0.0059	0.0038	0.0188	0.1609	0.0056	0.1532	0.2221	0.0096	0.0044	0.0067	0.0062	0.0134	0.0025	0.0082	0.0135	0.1287	0.1591	0.0038	0.0037	0.0102	0.0123	0.0107	0.0077	0.0159	0.0053	0.0037
9	rs34424984	21152110	0.72	0.971554139537083	0.95	0.0861393601425535	0.295811760377835	0.275487288011434	0.0058	0.0038	0.0188	0.1608	0.0055	0.153	0.2225	0.0096	0.0044	0.0067	0.0063	0.0134	0.0026	0.0082	0.0135	0.128	0.1597	0.0038	0.0037	0.0103	0.012	0.0108	0.0078	0.0158	0.0054	0.0037
9	rs72689859	21155044	0.74	0.820062814253923	0.95	0.0861393601425535	0.221748215305148	0.290438796772111	0.0053	0.0035	0.0183	0.1603	0.0053	0.1519	0.2261	0.0094	0.004	0.0067	0.0064	0.0132	0.003	0.0084	0.0135	0.1239	0.164	0.0037	0.0038	0.0106	0.0111	0.0118	0.0075	0.0153	0.0057	0.0034
9	rs28367527	21163277	0.74	0.820062814253923	0.95	0.0861393601425535	0.263237974348919	0.252734369064526	0.0049	0.0033	0.0179	0.1599	0.005	0.1509	0.2294	0.0093	0.0036	0.0066	0.0065	0.013	0.0033	0.0085	0.0135	0.1203	0.1678	0.0037	0.0039	0.0109	0.0103	0.0126	0.0073	0.0147	0.006	0.0031
9	rs72614271	21164084	0.74	0.820062814253923	0.95	0.0861393601425535	0.263465011519456	0.252508831443636	0.0049	0.0033	0.0179	0.1598	0.005	0.1509	0.2293	0.0093	0.0036	0.0066	0.0065	0.013	0.0033	0.0085	0.0135	0.1203	0.1678	0.0037	0.0039	0.0109	0.0103	0.0126	0.0073	0.0147	0.006	0.0031
9	rs35082920	21166308	0.74	0.820062814253923	0.95	0.0861393601425535	0.258674591218519	0.241091558614093	0.0049	0.0033	0.0179	0.1598	0.005	0.1509	0.2293	0.0093	0.0036	0.0066	0.0065	0.013	0.0033	0.0085	0.0135	0.1203	0.1678	0.0037	0.0039	0.0109	0.0103	0.0126	0.0073	0.0147	0.006	0.0031
9	rs117994742	21173342	0.74	0.820062814253923	0.95	0.0861393601425535	0.271755250666639	0.281415529870671	0.0048	0.0032	0.0179	0.1595	0.005	0.1513	0.2296	0.0093	0.0036	0.0066	0.0065	0.013	0.0033	0.0086	0.0134	0.1198	0.1682	0.0037	0.0039	0.0109	0.0103	0.0127	0.0073	0.0147	0.006	0.0031
9	rs10964882	21174141	0.74	0.820062814253923	0.95	0.0861393601425535	0.267203578537919	0.269828313292017	0.0048	0.0032	0.018	0.1596	0.005	0.1514	0.2297	0.0093	0.0036	0.0066	0.0064	0.013	0.0033	0.0086	0.0135	0.1198	0.1685	0.0033	0.0039	0.0106	0.0103	0.0127	0.0073	0.0146	0.006	0.0031
9	rs35089904	21180203	0.74	0.820062814253923	0.95	0.0861393601425535	0.248708879175095	0.262492136675209	0.0048	0.0032	0.018	0.1594	0.0049	0.1515	0.2297	0.0093	0.0035	0.0066	0.0063	0.0131	0.0034	0.0085	0.0134	0.1201	0.1687	0.0033	0.0039	0.0105	0.0103	0.0127	0.0073	0.0146	0.006	0.0031
9	rs62558981	21189644	0.74	0.820062814253923	0.95	0.0861393601425535	0.234673427695671	0.247339093394564	0.0047	0.0033	0.0179	0.1593	0.0049	0.1515	0.2297	0.0093	0.0035	0.0065	0.0063	0.013	0.0034	0.0085	0.0133	0.1204	0.1687	0.0034	0.0039	0.0105	0.0101	0.0127	0.0073	0.0146	0.0063	0.0032
9	rs62558982	21192750	0.74	0.820062814253923	0.95	0.0861393601425535	0.228327812310221	0.251156942551563	0.0047	0.0033	0.0179	0.1592	0.0049	0.1515	0.2297	0.0093	0.0035	0.0065	0.0063	0.013	0.0034	0.0085	0.0133	0.1205	0.1688	0.0034	0.0039	0.0105	0.0101	0.0126	0.0073	0.0146	0.0063	0.0032
9	rs7852809	21195961	0.74	0.820062814253923	0.95	0.0861393601425535	0.223486756452348	0.272826513887828	0.0047	0.0033	0.0179	0.1591	0.005	0.1515	0.2297	0.0093	0.0034	0.0065	0.0063	0.013	0.0034	0.0084	0.0132	0.1206	0.1688	0.0034	0.0039	0.0105	0.0101	0.0126	0.0073	0.0146	0.0063	0.0032
9	rs72614274	21197022	0.74	0.820062814253923	0.94	0.100733208212114	0.221417924268233	0.274213749542142	0.0047	0.0033	0.0179	0.1591	0.005	0.1515	0.2297	0.0093	0.0034	0.0065	0.0063	0.013	0.0034	0.0084	0.0132	0.1206	0.1688	0.0034	0.0039	0.0105	0.0101	0.0126	0.0073	0.0146	0.0063	0.0032
9	rs79455969	21203293	0.74	0.820062814253923	0.94	0.100733208212114	0.215723053188883	0.242871364984667	0.0047	0.0032	0.0179	0.159	0.005	0.1516	0.23	0.0093	0.0034	0.0065	0.0062	0.013	0.0034	0.0084	0.0132	0.1208	0.1687	0.0034	0.0039	0.0105	0.0101	0.0126	0.0072	0.0146	0.0063	0.0031
9	rs75431457	21205335	0.74	0.820062814253923	0.94	0.100733208212114	0.246601224335497	0.275487288011434	0.0047	0.0033	0.0178	0.1589	0.005	0.1516	0.23	0.0093	0.0036	0.0065	0.0062	0.013	0.0035	0.0084	0.0131	0.1208	0.1685	0.0035	0.0041	0.0105	0.0101	0.0126	0.0072	0.0145	0.0063	0.0032
9	rs112963053	21206743	0.74	0.820062814253923	0.94	0.100733208212114	0.268624377574123	0.285857716773013	0.0047	0.0033	0.0178	0.1589	0.005	0.1516	0.2299	0.0093	0.0037	0.0065	0.0062	0.013	0.0036	0.0084	0.0131	0.1208	0.1683	0.0035	0.0042	0.0105	0.01	0.0126	0.0072	0.0145	0.0063	0.0032
9	rs28368144	21206919	0.74	0.820062814253923	0.94	0.100733208212114	0.2815948491428	0.282932830997095	0.0047	0.0033	0.0178	0.1588	0.005	0.1515	0.2301	0.0094	0.0037	0.0065	0.0062	0.013	0.0037	0.0085	0.0131	0.1204	0.1681	0.0035	0.0042	0.0105	0.01	0.0126	0.0073	0.0147	0.0063	0.0032
9	rs34068279	21213741	0.74	0.820062814253923	0.94	0.100733208212114	0.300812543094666	0.296225727407852	0.0046	0.0033	0.0177	0.1586	0.005	0.1516	0.2305	0.0095	0.0037	0.0066	0.0062	0.013	0.0036	0.0085	0.0131	0.1207	0.168	0.0034	0.0042	0.0105	0.01	0.0126	0.0072	0.0147	0.0063	0.0032
9	rs28368161	21216934	0.74	0.820062814253923	0.94	0.100733208212114	0.29470116665358	0.28820422044287	0.0046	0.0033	0.0177	0.1586	0.005	0.1516	0.2305	0.0095	0.0037	0.0066	0.0061	0.013	0.0036	0.0085	0.0131	0.1206	0.168	0.0034	0.0042	0.0105	0.01	0.0126	0.0072	0.0147	0.0063	0.0032
9	rs28368160	21217022	0.74	0.820062814253923	0.93	0.117127898734063	0.29470116665358	0.288086756597189	0.0046	0.0033	0.0177	0.1586	0.005	0.1516	0.2305	0.0095	0.0037	0.0066	0.0061	0.013	0.0036	0.0085	0.0131	0.1206	0.168	0.0034	0.0042	0.0105	0.01	0.0126	0.0072	0.0147	0.0063	0.0032
9	rs28368158	21217166	0.74	0.820062814253923	0.93	0.117127898734063	0.287607975132586	0.303597103150958	0.0046	0.0033	0.0177	0.1585	0.005	0.1516	0.2305	0.0095	0.0037	0.0066	0.0061	0.013	0.0036	0.0085	0.0131	0.1206	0.1678	0.0038	0.0042	0.0105	0.01	0.0126	0.0072	0.0147	0.0063	0.0032
9	rs117531597	21234306	0.74	0.820062814253923	0.93	0.117127898734063	0.278590423587696	0.277923629930956	0.0046	0.0033	0.0175	0.158	0.0051	0.1518	0.2311	0.0094	0.0037	0.0066	0.006	0.013	0.0036	0.0084	0.0131	0.1206	0.1681	0.0037	0.0042	0.0107	0.0099	0.0126	0.0071	0.0146	0.0064	0.0031
9	rs72691948	21255960	0.74	0.820062814253923	0.93	0.117127898734063	0.28192450832948	0.282816026903884	0.0047	0.0033	0.0174	0.1577	0.0052	0.152	0.2315	0.0094	0.0037	0.0066	0.006	0.013	0.0035	0.0084	0.0131	0.1205	0.1683	0.0037	0.0042	0.0107	0.0097	0.0126	0.007	0.0145	0.0064	0.003
9	rs7858766	21267087	0.74	0.820062814253923	0.93	0.117127898734063	0.310104401444295	0.33496449097656	0.0048	0.0033	0.0171	0.1573	0.0053	0.1524	0.2322	0.0093	0.0037	0.0066	0.0058	0.013	0.0035	0.0083	0.0132	0.1205	0.1686	0.0038	0.0042	0.0106	0.0095	0.0127	0.0068	0.0144	0.0065	0.003
9	rs118159494	21268533	0.74	0.820062814253923	0.93	0.117127898734063	0.307878494945261	0.339765456616193	0.0048	0.0033	0.0171	0.1573	0.0053	0.1524	0.2322	0.0093	0.0037	0.0066	0.0058	0.013	0.0035	0.0083	0.0132	0.1205	0.1686	0.0038	0.0042	0.0106	0.0095	0.0127	0.0068	0.0144	0.0065	0.003
9	rs72691670	21278750	0.74	0.820062814253923	0.92	0.135444945858012	0.309213023045484	0.337300945220623	0.0048	0.0033	0.0171	0.1572	0.0054	0.1524	0.2323	0.0093	0.0037	0.0066	0.0058	0.0129	0.0034	0.0083	0.0132	0.1204	0.1687	0.0038	0.0042	0.0106	0.0095	0.0127	0.0068	0.0143	0.0065	0.0029
9	rs28383777	21303473	0.74	0.820062814253923	0.93	0.117127898734063	0.321764806608262	0.311623659583544	0.0048	0.0033	0.017	0.1572	0.0054	0.1525	0.2325	0.0093	0.0037	0.0067	0.0059	0.0128	0.0034	0.0083	0.0132	0.1203	0.1688	0.0038	0.0042	0.0106	0.0094	0.0128	0.0067	0.0142	0.0065	0.0029
9	rs12156640	21306241	0.74	0.820062814253923	0.93	0.117127898734063	0.328828595903107	0.319833359672414	0.0048	0.0033	0.017	0.1571	0.0054	0.1525	0.2325	0.0093	0.0037	0.0068	0.0059	0.0128	0.0033	0.0083	0.0132	0.1203	0.1689	0.0039	0.0042	0.0106	0.0094	0.0128	0.0067	0.0142	0.0065	0.0029
9	rs10757213	21317899	0.74	0.820062814253923	0.93	0.117127898734063	0.341005121195685	0.331407455090341	0.0048	0.0032	0.017	0.1571	0.0054	0.1526	0.2327	0.0093	0.0037	0.0069	0.0059	0.0127	0.0033	0.0083	0.0133	0.1202	0.1693	0.0039	0.0041	0.0105	0.0094	0.0127	0.0066	0.014	0.0065	0.0029
9	rs117593677	21318205	0.74	0.820062814253923	0.93	0.117127898734063	0.336334368437118	0.32457021025681	0.0048	0.0032	0.017	0.1571	0.0054	0.1526	0.2328	0.0093	0.0036	0.0069	0.0059	0.0127	0.0033	0.0083	0.0133	0.1202	0.1693	0.0039	0.0041	0.0105	0.0094	0.0127	0.0066	0.014	0.0065	0.0029
9	rs79127448	21320151	0.74	0.820062814253923	0.93	0.117127898734063	0.354101387898632	0.313429177770568	0.0048	0.0032	0.0169	0.157	0.0054	0.1526	0.2328	0.0093	0.0036	0.0069	0.0059	0.0127	0.0031	0.0083	0.0133	0.1202	0.1694	0.0039	0.0041	0.0104	0.0094	0.0127	0.0066	0.0143	0.0065	0.0028
9	rs913931	21327141	0.74	0.820062814253923	0.94	0.100733208212114	0.351080956512404	0.32590994164905	0.0048	0.0032	0.0169	0.157	0.0054	0.1527	0.2329	0.0092	0.0035	0.0069	0.0059	0.0127	0.0031	0.0083	0.0133	0.1202	0.1694	0.0039	0.0041	0.0104	0.0093	0.0127	0.0066	0.0143	0.0065	0.0028
9	rs11791015	21329433	0.74	0.820062814253923	0.94	0.100733208212114	0.34476577901511	0.31680774331765	0.0048	0.0032	0.0169	0.157	0.0054	0.1527	0.2329	0.0092	0.0035	0.0069	0.0059	0.0127	0.0031	0.0083	0.0133	0.1202	0.1695	0.0039	0.0041	0.0104	0.0093	0.0127	0.0066	0.0143	0.0065	0.0028
9	rs77895351	21331370	0.74	0.820062814253923	0.94	0.100733208212114	0.339496449708549	0.311503401974444	0.0048	0.0032	0.0169	0.1569	0.0054	0.1527	0.2329	0.0092	0.0035	0.0069	0.0059	0.0127	0.0031	0.0083	0.0134	0.1202	0.1695	0.0039	0.0041	0.0104	0.0093	0.0127	0.0066	0.0143	0.0065	0.0028
9	rs41270133	21333254	0.74	0.820062814253923	0.94	0.100733208212114	0.337162279918225	0.320075775582771	0.0048	0.0032	0.0169	0.1569	0.0054	0.1527	0.2329	0.0092	0.0035	0.007	0.0059	0.0128	0.0031	0.0083	0.0134	0.1202	0.1696	0.0039	0.0041	0.0104	0.0093	0.0127	0.0066	0.0143	0.0065	0.0028
9	rs75108635	21348757	0.74	0.820062814253923	0.94	0.100733208212114	0.319243511337656	0.309701196533519	0.0047	0.0032	0.0168	0.1567	0.0054	0.1527	0.2331	0.0092	0.0033	0.007	0.0059	0.0129	0.003	0.0083	0.0135	0.1202	0.17	0.0039	0.004	0.0103	0.0091	0.0127	0.0066	0.0143	0.0066	0.0028
9	rs2988573	21350620	0.74	0.820062814253923	0.94	0.100733208212114	0.325667930062476	0.323353680398268	0.0047	0.0032	0.0168	0.1566	0.0054	0.1527	0.2331	0.0092	0.0033	0.007	0.0059	0.0129	0.003	0.0084	0.0135	0.1202	0.17	0.0039	0.004	0.0104	0.0091	0.0127	0.0066	0.0143	0.0066	0.0028
9	rs614541	21352862	0.75	0.750298972197586	0.95	0.0861393601425535	0.348863910492437	0.315841344010582	0.0046	0.0031	0.0168	0.1566	0.0054	0.1529	0.2331	0.0092	0.0035	0.0071	0.0058	0.0129	0.0029	0.0084	0.0136	0.1194	0.1706	0.0038	0.0041	0.0104	0.0091	0.0128	0.0065	0.0142	0.0065	0.0028
9	rs7034410	21377478	0.75	0.750298972197586	0.95	0.0861393601425535	0.29799108959372	0.299547986491734	0.0044	0.0032	0.0167	0.1566	0.0055	0.1529	0.2337	0.0091	0.0034	0.0072	0.0057	0.0128	0.0024	0.0081	0.0141	0.1197	0.171	0.0037	0.0038	0.0103	0.0089	0.0127	0.0063	0.0146	0.0065	0.0028
9	rs615544	21383734	0.75	0.750298972197586	0.95	0.0861393601425535	0.290328893530568	0.300737207556742	0.0043	0.0032	0.0167	0.1568	0.0054	0.1529	0.2336	0.0092	0.0033	0.0073	0.0056	0.0128	0.0024	0.008	0.014	0.1197	0.1715	0.0037	0.0038	0.0103	0.0089	0.0126	0.0062	0.0146	0.0065	0.0028
9	rs113299113	21389799	0.75	0.750298972197586	0.95	0.0861393601425535	0.272957530675203	0.254088928301906	0.0043	0.0032	0.0167	0.157	0.0054	0.1529	0.2337	0.0092	0.0032	0.0073	0.0056	0.0128	0.0023	0.008	0.014	0.1196	0.1716	0.0036	0.0038	0.0103	0.0089	0.0126	0.0062	0.0146	0.0065	0.0028
9	rs1224391	21391698	0.75	0.750298972197586	0.95	0.0861393601425535	0.274766321313162	0.278620938602695	0.0043	0.0032	0.0167	0.1571	0.0054	0.153	0.2337	0.0092	0.0032	0.0072	0.0055	0.0128	0.0023	0.008	0.014	0.1197	0.1716	0.0036	0.0037	0.0103	0.0089	0.0125	0.0062	0.0146	0.0065	0.0028
9	rs72701345	21396898	0.76	0.684441169424083	0.95	0.0861393601425535	0.235654953345527	0.284218648692039	0.0043	0.0032	0.0167	0.1575	0.0054	0.153	0.234	0.0092	0.003	0.0072	0.0055	0.0128	0.0022	0.008	0.014	0.1196	0.1715	0.0036	0.0036	0.0103	0.0089	0.0125	0.0062	0.0146	0.0066	0.0028
9	rs10964979	21398024	0.76	0.684441169424083	0.95	0.0861393601425535	0.21698593122245	0.280832618230808	0.0043	0.0033	0.0167	0.1576	0.0054	0.1531	0.234	0.0093	0.0029	0.0072	0.0054	0.0128	0.0022	0.0079	0.0141	0.1195	0.1715	0.0036	0.0036	0.0103	0.0089	0.0125	0.0062	0.0146	0.0066	0.0028
9	rs10811534	21405421	0.76	0.684441169424083	0.95	0.0861393601425535	0.179323231639521	0.219419599078099	0.0043	0.0033	0.0167	0.158	0.0053	0.1531	0.2352	0.0093	0.0026	0.0073	0.0053	0.0129	0.0023	0.0079	0.0141	0.1192	0.1709	0.0032	0.0035	0.0102	0.0087	0.0126	0.0061	0.0148	0.0067	0.0029
9	rs9333353	21411631	0.76	0.684441169424083	0.95	0.0861393601425535	0.181711911566321	0.196659018326756	0.0043	0.0035	0.0168	0.1571	0.0053	0.1529	0.2346	0.0095	0.0028	0.0072	0.0051	0.0126	0.0031	0.0088	0.0145	0.1185	0.1702	0.0033	0.0034	0.0101	0.0089	0.0127	0.0062	0.0149	0.0068	0.0029
9	rs10757220	21413301	0.76	0.684441169424083	0.95	0.0861393601425535	0.189856335291616	0.217375121483188	0.0043	0.0035	0.0169	0.1575	0.0053	0.1525	0.2341	0.0097	0.0029	0.0072	0.0053	0.0125	0.0031	0.0089	0.0146	0.1188	0.1694	0.0033	0.0034	0.01	0.009	0.0127	0.0063	0.015	0.0068	0.003
9	rs7025006	21415687	0.76	0.684441169424083	0.95	0.0861393601425535	0.219072565534883	0.199993765811389	0.0043	0.0036	0.0169	0.1576	0.0054	0.1521	0.2339	0.0098	0.0029	0.0073	0.0055	0.0125	0.0031	0.0092	0.0148	0.1187	0.1684	0.0031	0.0035	0.01	0.009	0.0128	0.0065	0.015	0.0069	0.003
9	rs7871710	21416065	0.76	0.684441169424083	0.95	0.0861393601425535	0.212039787419112	0.18493431688321	0.0044	0.0036	0.017	0.1575	0.0055	0.1521	0.2341	0.0099	0.0029	0.0074	0.0055	0.0122	0.0031	0.0092	0.0148	0.1187	0.1681	0.0031	0.0034	0.01	0.0091	0.0128	0.0066	0.015	0.007	0.003
9	rs10964986	21417570	0.76	0.684441169424083	0.99	0.0433032320256267	0.175937295588736	0.151575649842152	0.0044	0.0037	0.0171	0.1576	0.0056	0.1523	0.2341	0.01	0.0028	0.0074	0.0055	0.0123	0.0032	0.009	0.0149	0.1186	0.168	0.0027	0.0033	0.0098	0.009	0.0128	0.0065	0.0147	0.007	0.0032
9	rs72701373	21419997	0.77	0.622422290089237	0.98	0.0519283998033082	0.190348493192319	0.112144554967232	0.0043	0.0036	0.0173	0.1582	0.0057	0.1537	0.2341	0.0101	0.0028	0.0076	0.0054	0.0137	0.0031	0.0092	0.0151	0.1172	0.1662	0.0022	0.0033	0.0093	0.0086	0.0133	0.0062	0.0149	0.0072	0.0031
9	rs12337364	21430131	0.77	0.622422290089237	0.97	0.0618608265030667	0.194273680865693	0.106761735439972	0.0042	0.0036	0.0174	0.1583	0.0058	0.1541	0.234	0.0101	0.0028	0.0078	0.0055	0.014	0.0031	0.0093	0.0152	0.1168	0.1656	0.0021	0.0033	0.0092	0.0085	0.0134	0.0062	0.0149	0.0073	0.003
9	rs16938360	21435859	0.77	0.622422290089237	0.97	0.0618608265030667	0.192972925670547	0.104356314327584	0.0042	0.0036	0.0174	0.1583	0.0058	0.1543	0.234	0.0101	0.0028	0.0078	0.0054	0.0142	0.0031	0.0093	0.0152	0.1167	0.1653	0.0021	0.0033	0.0092	0.0085	0.0135	0.0062	0.0149	0.0074	0.003
9	rs73649602	21437847	0.77	0.622422290089237	0.97	0.0618608265030667	0.192972925670547	0.0979121601905018	0.0042	0.0036	0.0175	0.1583	0.0058	0.1543	0.234	0.0101	0.0028	0.0079	0.0054	0.0142	0.0031	0.0093	0.0152	0.1167	0.1652	0.0021	0.0033	0.0091	0.0085	0.0135	0.0062	0.0149	0.0074	0.003
9	rs118104749	21437953	0.77	0.622422290089237	0.97	0.0618608265030667	0.192743898481104	0.0973489153999478	0.0042	0.0036	0.0175	0.1583	0.0058	0.1543	0.234	0.0101	0.0028	0.0079	0.0054	0.0142	0.0031	0.0093	0.0152	0.1167	0.1652	0.0021	0.0033	0.0091	0.0085	0.0135	0.0062	0.0149	0.0074	0.003
9	rs72701394	21442349	0.77	0.622422290089237	0.97	0.0618608265030667	0.192820223615556	0.0894432810971409	0.0042	0.0036	0.0175	0.1583	0.0058	0.1544	0.234	0.0101	0.0028	0.0079	0.0054	0.0143	0.0031	0.0093	0.0152	0.1167	0.165	0.002	0.0033	0.0091	0.0085	0.0135	0.0061	0.0149	0.0074	0.003
9	rs10811545	21446735	0.77	0.622422290089237	0.97	0.0618608265030667	0.196619891405822	0.0885899300173812	0.0042	0.0036	0.0175	0.1583	0.0058	0.1545	0.234	0.0101	0.0028	0.0079	0.0054	0.0144	0.0031	0.0093	0.0152	0.1166	0.1649	0.002	0.0033	0.0091	0.0085	0.0135	0.0061	0.0149	0.0074	0.003
9	rs10965002	21455814	0.77	0.622422290089237	0.97	0.0618608265030667	0.199059878587827	0.0851331088292742	0.0042	0.0036	0.0176	0.1584	0.0058	0.1546	0.2339	0.0101	0.0028	0.0079	0.0054	0.0145	0.0031	0.0093	0.0152	0.1165	0.1648	0.002	0.0033	0.0091	0.0085	0.0135	0.0061	0.0149	0.0074	0.003
9	rs2383192	21471726	0.77	0.622422290089237	0.97	0.0618608265030667	0.205571024131821	0.0858965225782879	0.0039	0.0035	0.0177	0.1586	0.0058	0.1549	0.2337	0.0101	0.0028	0.0079	0.0053	0.0148	0.003	0.0094	0.0153	0.1163	0.1644	0.002	0.0034	0.0091	0.0085	0.0137	0.0061	0.015	0.0075	0.003
9	rs6475536	21476348	0.77	0.622422290089237	0.98	0.0519283998033082	0.19362267970822	0.0878941639881679	0.0039	0.0035	0.0178	0.1582	0.0058	0.1558	0.2336	0.0101	0.0028	0.0079	0.0054	0.0148	0.003	0.0094	0.0153	0.1161	0.1641	0.002	0.0034	0.0091	0.0085	0.0137	0.0061	0.015	0.0075	0.003
9	rs12375583	21478865	0.77	0.622422290089237	0.98	0.0519283998033082	0.194810735845947	0.0825580642487778	0.0039	0.0035	0.0178	0.1581	0.0058	0.1558	0.2335	0.0101	0.0028	0.0079	0.0054	0.0148	0.003	0.0094	0.0153	0.1161	0.164	0.002	0.0034	0.0092	0.0085	0.0137	0.0061	0.015	0.0075	0.003
9	rs2039381	21481483	0.77	0.622422290089237	0.98	0.0519283998033082	0.201477850189514	0.0862026536973973	0.0039	0.0035	0.0178	0.1581	0.0059	0.1557	0.2334	0.0102	0.0028	0.0079	0.0054	0.0148	0.003	0.0094	0.0153	0.1161	0.1638	0.002	0.0034	0.0092	0.0085	0.0137	0.0061	0.015	0.0075	0.003
9	rs1125488	21481556	0.77	0.622422290089237	0.98	0.0519283998033082	0.200774150565532	0.0827086536909707	0.0039	0.0035	0.0178	0.1581	0.0059	0.1557	0.2334	0.0102	0.0028	0.0079	0.0054	0.0149	0.003	0.0094	0.0152	0.1161	0.1638	0.002	0.0034	0.0092	0.0085	0.0137	0.0061	0.015	0.0075	0.003
9	rs78858839	21495765	0.78	0.56417027826485	0.98	0.0519283998033082	0.21915462230921	0.0786818857989365	0.004	0.0036	0.0183	0.1578	0.0064	0.1579	0.2308	0.0102	0.0027	0.008	0.0055	0.0156	0.0032	0.0099	0.015	0.1151	0.1637	0.0018	0.0034	0.0091	0.0084	0.0138	0.0062	0.0147	0.0077	0.0028
9	rs10965038	21498666	0.78	0.56417027826485	0.98	0.0519283998033082	0.222657934170939	0.0789773617711192	0.004	0.0036	0.0183	0.1577	0.0064	0.1582	0.2306	0.0102	0.0027	0.008	0.0055	0.0157	0.0032	0.01	0.015	0.115	0.1637	0.0018	0.0034	0.0091	0.0084	0.0138	0.0062	0.0147	0.0077	0.0028
9	rs1332183	21506986	0.78	0.56417027826485	0.98	0.0519283998033082	0.242719334524961	0.0775778760165104	0.004	0.0036	0.0185	0.1576	0.0065	0.1592	0.2297	0.0102	0.0026	0.008	0.0056	0.0158	0.0033	0.0101	0.0149	0.1146	0.1636	0.0018	0.0034	0.009	0.0083	0.0138	0.0062	0.0146	0.0077	0.0027
9	rs72703438	21510642	0.78	0.56417027826485	0.98	0.0519283998033082	0.221087908365824	0.0806105214512356	0.004	0.0036	0.0185	0.1574	0.0066	0.1594	0.2296	0.0102	0.0026	0.008	0.0056	0.0159	0.0033	0.0102	0.0148	0.1145	0.1635	0.002	0.0034	0.009	0.0083	0.0138	0.0062	0.0146	0.0077	0.0027
9	rs13283671	21511740	0.78	0.56417027826485	0.98	0.0519283998033082	0.221376657233644	0.0833121191099893	0.004	0.0036	0.0185	0.1574	0.0066	0.1595	0.2295	0.0102	0.0026	0.008	0.0056	0.0159	0.0033	0.0102	0.0148	0.1145	0.1635	0.002	0.0034	0.009	0.0083	0.0138	0.0062	0.0146	0.0077	0.0027
9	rs17786523	21513526	0.78	0.56417027826485	0.98	0.0519283998033082	0.224816447230967	0.0798664920361935	0.004	0.0036	0.0186	0.1575	0.0065	0.1595	0.2294	0.0102	0.0026	0.008	0.0056	0.0159	0.0033	0.0102	0.0148	0.1145	0.1635	0.002	0.0034	0.009	0.0082	0.0139	0.0062	0.0146	0.0077	0.0026
9	rs10965044	21517302	0.78	0.56417027826485	1.03	0.0195166737865975	0.209190794422992	0.0814321838693286	0.004	0.0036	0.0186	0.1575	0.0065	0.1596	0.2293	0.0102	0.0026	0.008	0.0055	0.0159	0.0033	0.0102	0.0148	0.1144	0.1635	0.0021	0.0034	0.009	0.0082	0.0139	0.0062	0.0145	0.0077	0.0026
9	rs117709246	21526069	0.78	0.56417027826485	1.03	0.0195166737865975	0.218990525964275	0.0798664920361935	0.004	0.0035	0.0187	0.1576	0.0065	0.1598	0.229	0.0102	0.0026	0.008	0.0055	0.0159	0.0033	0.0102	0.0149	0.1143	0.1635	0.0021	0.0034	0.009	0.0081	0.014	0.0062	0.0145	0.0077	0.0026
9	rs2025327	21531629	0.78	0.56417027826485	1.02	0.0240822308241547	0.22640116858699	0.0814321838693286	0.004	0.0035	0.0188	0.1577	0.0065	0.1598	0.2288	0.0102	0.0026	0.0081	0.0055	0.016	0.0033	0.0102	0.0149	0.1142	0.1635	0.0021	0.0034	0.009	0.008	0.014	0.0062	0.0145	0.0078	0.0026
9	rs75145502	21531948	0.78	0.56417027826485	1.02	0.0240822308241547	0.217475897354202	0.0808342760944891	0.004	0.0035	0.0188	0.1577	0.0065	0.1598	0.2287	0.0103	0.0026	0.0082	0.0056	0.016	0.0033	0.0102	0.0149	0.1142	0.1633	0.0021	0.0034	0.009	0.008	0.014	0.0063	0.0145	0.0078	0.0026
9	rs55835613	21542166	0.78	0.56417027826485	1.02	0.0240822308241547	0.218130149214056	0.0758247429028631	0.004	0.0035	0.0189	0.1575	0.0066	0.16	0.2283	0.0103	0.0026	0.0082	0.0056	0.016	0.0033	0.0103	0.0149	0.1142	0.1636	0.0021	0.0034	0.009	0.008	0.0141	0.0063	0.0145	0.0078	0.0025
9	rs10811568	21543444	0.78	0.56417027826485	1.02	0.0240822308241547	0.234375152534806	0.0743042512102028	0.004	0.0035	0.019	0.1577	0.0066	0.1598	0.228	0.0103	0.0026	0.0082	0.0056	0.0161	0.0033	0.0103	0.015	0.1141	0.1636	0.002	0.0034	0.009	0.008	0.0141	0.0063	0.0145	0.0078	0.0025
9	rs10965063	21549638	0.79	0.509607847349147	1.01	0.0294955121051703	0.260792746817068	0.0657248103554175	0.004	0.0034	0.0192	0.1575	0.007	0.1598	0.2278	0.0103	0.0025	0.0083	0.0057	0.0163	0.0032	0.0107	0.0154	0.1132	0.163	0.0019	0.0032	0.0092	0.008	0.0144	0.0064	0.0145	0.0078	0.0025
9	rs991794	21551513	0.8	0.458652199356866	0.99	0.0433032320256267	0.416071424102401	0.0568162870431793	0.0039	0.0031	0.0205	0.1561	0.0078	0.1595	0.2249	0.0105	0.0022	0.009	0.0061	0.0176	0.0031	0.0118	0.0158	0.1116	0.1618	0.0014	0.0026	0.01	0.0083	0.0154	0.0069	0.0147	0.0081	0.0024
9	rs991792	21551647	0.8	0.458652199356866	0.99	0.0433032320256267	0.461558682061668	0.0618014129755543	0.0039	0.003	0.0207	0.156	0.008	0.1596	0.2244	0.0105	0.0021	0.009	0.0062	0.0177	0.0031	0.0119	0.0158	0.1113	0.1618	0.0014	0.0025	0.0101	0.0084	0.0154	0.0069	0.0147	0.008	0.0024
9	rs79607980	21553297	0.81	0.411214762386647	0.99	0.0433032320256267	0.662825342989311	0.0626719286042323	0.0041	0.0028	0.0217	0.1549	0.009	0.1601	0.2216	0.0105	0.0019	0.0091	0.0067	0.0182	0.0032	0.0125	0.0158	0.1099	0.1616	0.0014	0.0022	0.0108	0.0087	0.0156	0.0075	0.0146	0.0079	0.0025
9	rs62562994	21555167	0.81	0.411214762386647	0.99	0.0433032320256267	0.692751093566893	0.0641568089496956	0.0041	0.0028	0.0218	0.1547	0.0091	0.16	0.2216	0.0104	0.0019	0.0091	0.0067	0.0184	0.0033	0.0125	0.0157	0.1097	0.1617	0.0014	0.0022	0.0108	0.0087	0.0156	0.0076	0.0146	0.0079	0.0025
9	rs60506615	21564788	0.81	0.411214762386647	0.98	0.0519283998033082	0.76743675002535	0.0666870160344164	0.0042	0.0027	0.022	0.1542	0.0085	0.1598	0.2218	0.0103	0.0019	0.0092	0.0068	0.0188	0.0035	0.0126	0.0158	0.1093	0.162	0.0014	0.0022	0.0104	0.0087	0.0158	0.0078	0.0147	0.008	0.0026
9	rs7865428	21566730	0.81	0.411214762386647	0.98	0.0519283998033082	0.780532091286775	0.069398192197637	0.0042	0.0027	0.022	0.1542	0.0085	0.1598	0.2218	0.0103	0.0019	0.0092	0.0069	0.0188	0.0035	0.0126	0.0158	0.1093	0.162	0.0014	0.0022	0.0104	0.0087	0.0158	0.0078	0.0147	0.0081	0.0026
9	rs1377192	21573049	0.81	0.411214762386647	0.98	0.0519283998033082	0.823792615405657	0.0696086068536865	0.0043	0.0027	0.022	0.1539	0.008	0.1598	0.2213	0.0104	0.0019	0.0095	0.0069	0.0189	0.0036	0.0126	0.0158	0.1093	0.1619	0.0015	0.0022	0.0104	0.0088	0.016	0.0079	0.0147	0.0081	0.0027
9	rs10811573	21574194	0.81	0.411214762386647	0.98	0.0519283998033082	0.817787667110081	0.0680022136518628	0.0043	0.0027	0.022	0.1539	0.008	0.1597	0.2213	0.0104	0.0019	0.0095	0.0069	0.0189	0.0036	0.0127	0.0158	0.1092	0.1619	0.0015	0.0022	0.0104	0.0088	0.016	0.0079	0.0147	0.0081	0.0027
9	rs13283078	21580031	0.81	0.411214762386647	0.97	0.0618608265030667	0.755581211871609	0.0540756121789229	0.0044	0.0027	0.0221	0.1538	0.008	0.1595	0.2213	0.0104	0.002	0.0095	0.0069	0.019	0.0034	0.0126	0.0158	0.1092	0.1618	0.0015	0.0022	0.0105	0.0089	0.016	0.0079	0.0147	0.0081	0.0027
9	rs12685827	21580763	0.81	0.411214762386647	0.97	0.0618608265030667	0.752534834447369	0.0534466344305698	0.0044	0.0027	0.0221	0.1538	0.0079	0.1595	0.2213	0.0104	0.002	0.0095	0.0069	0.019	0.0034	0.0126	0.0158	0.1092	0.1618	0.0015	0.0022	0.0105	0.0089	0.016	0.0079	0.0147	0.0081	0.0027
9	rs77536000	21587410	0.81	0.411214762386647	0.97	0.0618608265030667	0.701873655929022	0.0506558270656353	0.0044	0.0027	0.0221	0.1534	0.0078	0.1596	0.221	0.0105	0.002	0.0095	0.0069	0.0191	0.0034	0.0124	0.016	0.109	0.1619	0.0015	0.0022	0.0105	0.009	0.016	0.008	0.0147	0.0082	0.0028
9	rs7869307	21590629	0.81	0.411214762386647	0.97	0.0618608265030667	0.716327040374193	0.0536978436431144	0.0044	0.0027	0.0221	0.1532	0.0078	0.1595	0.2207	0.0105	0.002	0.0095	0.007	0.0191	0.0034	0.0125	0.016	0.1089	0.1622	0.0015	0.0022	0.0106	0.0091	0.016	0.008	0.0147	0.0082	0.0029
9	rs114776295	21592091	0.81	0.411214762386647	0.97	0.0618608265030667	0.762761395742677	0.0827839899811906	0.0044	0.0027	0.0221	0.1529	0.0079	0.1594	0.2188	0.0106	0.002	0.0096	0.007	0.0193	0.0035	0.0125	0.016	0.1091	0.1625	0.0016	0.0023	0.0107	0.0093	0.0159	0.0081	0.0147	0.0082	0.0031
9	rs12002727	21596183	0.81	0.411214762386647	0.96	0.0732232110783407	0.84647845733112	0.0640212142394095	0.0046	0.0026	0.0221	0.1516	0.0084	0.1589	0.2115	0.011	0.0023	0.0096	0.0073	0.02	0.0039	0.0129	0.0163	0.1099	0.1636	0.0021	0.0026	0.0113	0.0104	0.0158	0.0086	0.0146	0.0083	0.0039
9	rs12343168	21600424	0.81	0.411214762386647	0.96	0.0732232110783407	0.902810778070388	0.0641568089496956	0.0046	0.0026	0.0221	0.151	0.0084	0.159	0.2111	0.0111	0.0023	0.0097	0.0074	0.0203	0.004	0.0129	0.0163	0.1099	0.1636	0.0021	0.0027	0.0114	0.0107	0.0158	0.0083	0.0146	0.0084	0.004
9	rs79919595	21605346	0.82	0.36720095628419	0.96	0.0732232110783407	0.915434897185388	0.0811330067505299	0.0046	0.0026	0.0221	0.151	0.0085	0.1591	0.2107	0.0111	0.0023	0.0096	0.0073	0.0204	0.0041	0.0129	0.0162	0.1098	0.1636	0.0022	0.0027	0.0114	0.0108	0.0157	0.0084	0.0145	0.0085	0.004
9	rs16938484	21605629	0.82	0.36720095628419	0.96	0.0732232110783407	0.908082528902355	0.0829347456538004	0.0046	0.0026	0.0221	0.151	0.0085	0.1594	0.2107	0.0111	0.0023	0.0096	0.0073	0.0204	0.0041	0.0129	0.0162	0.1098	0.1636	0.0022	0.0027	0.0114	0.0108	0.0156	0.0084	0.0145	0.0085	0.004
9	rs10757227	21641325	0.83	0.326509998324372	0.96	0.0732232110783407	1.00247550276612	0.105100556467389	0.0048	0.0025	0.0222	0.1513	0.0086	0.1599	0.208	0.0113	0.0025	0.0096	0.0069	0.0212	0.0044	0.0129	0.0158	0.1107	0.1639	0.0024	0.0029	0.0113	0.0117	0.0144	0.0087	0.0132	0.0089	0.0042
9	rs77863410	21643812	0.83	0.326509998324372	0.96	0.0732232110783407	0.995012488247415	0.108600609017041	0.0048	0.0025	0.0222	0.1513	0.0086	0.16	0.208	0.0113	0.0025	0.0096	0.0069	0.0212	0.0044	0.0128	0.0158	0.1108	0.1639	0.0024	0.0029	0.0113	0.0117	0.0143	0.0087	0.0132	0.0089	0.0042
9	rs4978127	21653648	0.83	0.326509998324372	0.96	0.0732232110783407	0.873154556299228	0.138315494553987	0.0047	0.0025	0.0221	0.1514	0.0087	0.1602	0.2076	0.0113	0.0025	0.0097	0.0069	0.0212	0.0044	0.0127	0.0158	0.1112	0.1641	0.0024	0.0029	0.0112	0.0119	0.0141	0.0087	0.013	0.009	0.0041
9	rs16938503	21653976	0.83	0.326509998324372	0.96	0.0732232110783407	0.872505682829159	0.143585361395857	0.0047	0.0025	0.0221	0.1514	0.0087	0.1602	0.2076	0.0113	0.0025	0.0097	0.0069	0.0212	0.0044	0.0127	0.0158	0.1112	0.1641	0.0024	0.0029	0.0112	0.0119	0.0141	0.0087	0.013	0.009	0.0041
9	rs117567546	21654824	0.83	0.326509998324372	0.96	0.0732232110783407	0.899851073363204	0.214052936535515	0.0047	0.0025	0.0221	0.1514	0.0087	0.1602	0.2075	0.0112	0.0025	0.0097	0.0069	0.0212	0.0045	0.0127	0.0158	0.1112	0.1641	0.0024	0.0029	0.0112	0.0119	0.0141	0.0087	0.013	0.009	0.0041
9	rs113892038	21656874	0.83	0.326509998324372	0.95	0.0861393601425535	0.923559392285185	0.253411363149183	0.0047	0.0025	0.0221	0.1513	0.0086	0.1603	0.2073	0.0112	0.0025	0.0097	0.0069	0.0212	0.0046	0.0127	0.0158	0.1112	0.1642	0.0024	0.0029	0.0112	0.0118	0.0141	0.0087	0.013	0.0091	0.0041
9	rs11789795	21663844	0.83	0.326509998324372	0.95	0.0861393601425535	0.954838949819266	0.304910597509606	0.0047	0.0025	0.0221	0.1511	0.0086	0.1603	0.207	0.0112	0.0025	0.0097	0.0069	0.0212	0.0047	0.0127	0.0159	0.1113	0.1642	0.0025	0.0029	0.0112	0.0118	0.0141	0.0087	0.013	0.0091	0.004
9	rs117696342	21667214	0.83	0.326509998324372	0.95	0.0861393601425535	0.959812789477747	0.304671654085224	0.0047	0.0025	0.0221	0.1511	0.0086	0.1603	0.207	0.0112	0.0025	0.0097	0.0069	0.0212	0.0048	0.0127	0.0159	0.1113	0.1642	0.0025	0.0029	0.0112	0.0118	0.0141	0.0087	0.013	0.0091	0.004
9	rs62557242	21670557	0.83	0.326509998324372	0.95	0.0861393601425535	0.969877182364589	0.304313344114709	0.0047	0.0025	0.0221	0.1511	0.0086	0.1604	0.2069	0.0112	0.0025	0.0097	0.0069	0.0212	0.0048	0.0127	0.0159	0.1113	0.1642	0.0025	0.0029	0.0112	0.0118	0.014	0.0087	0.013	0.0091	0.0041
9	rs76275717	21672228	0.83	0.326509998324372	0.95	0.0861393601425535	0.96843676410557	0.275255600239496	0.0047	0.0025	0.0221	0.151	0.0086	0.1604	0.2068	0.0112	0.0025	0.0097	0.0069	0.0212	0.0048	0.0127	0.0159	0.1113	0.1642	0.0025	0.0029	0.0112	0.0118	0.014	0.0087	0.013	0.0091	0.0041
9	rs71504800	21672575	0.83	0.326509998324372	0.95	0.0861393601425535	0.971148871378102	0.29138123765663	0.0047	0.0025	0.0221	0.151	0.0086	0.1604	0.2068	0.0112	0.0025	0.0097	0.0069	0.0212	0.0048	0.0127	0.0159	0.1113	0.1642	0.0025	0.0029	0.0112	0.0118	0.014	0.0087	0.013	0.0091	0.0041
9	rs10122206	21674067	0.84	0.289034762536342	0.95	0.0861393601425535	0.606916589772829	0.40649553380204	0.0049	0.0023	0.0222	0.1497	0.0085	0.1611	0.2047	0.011	0.0035	0.0108	0.0073	0.0213	0.0049	0.0126	0.0161	0.112	0.1636	0.0029	0.0031	0.0112	0.0116	0.0131	0.009	0.0128	0.0093	0.0042
9	rs2039586	21675361	0.86	0.223270892544248	0.95	0.0861393601425535	0.416936334635444	0.526286920707335	0.0057	0.002	0.0231	0.1461	0.0087	0.1636	0.1956	0.0097	0.005	0.014	0.0083	0.0217	0.0051	0.0122	0.0171	0.1156	0.1605	0.0041	0.0037	0.0105	0.0112	0.0134	0.0108	0.0117	0.01	0.0044
9	rs2383200	21677459	0.86	0.223270892544248	0.95	0.0861393601425535	0.452263259143175	0.528509301211214	0.0058	0.002	0.0232	0.1452	0.0087	0.1644	0.1959	0.0096	0.0052	0.0145	0.0083	0.0213	0.0051	0.0122	0.0172	0.1163	0.1593	0.0043	0.0037	0.0105	0.0112	0.0131	0.0112	0.0114	0.0101	0.0044
9	rs16938541	21681671	0.86	0.223270892544248	0.95	0.0861393601425535	0.4722951145739	0.534911634763518	0.0058	0.002	0.0232	0.1452	0.0087	0.1645	0.1958	0.0095	0.0052	0.0146	0.0083	0.0213	0.005	0.0122	0.0173	0.1164	0.1591	0.0043	0.0037	0.0105	0.0112	0.0131	0.0112	0.0114	0.0101	0.0044
9	rs1377197	21683805	0.86	0.223270892544248	0.94	0.100733208212114	0.479498853488495	0.527675634173482	0.0058	0.002	0.0232	0.1453	0.0087	0.1646	0.1957	0.0095	0.0052	0.0146	0.0083	0.0213	0.005	0.0122	0.0173	0.1164	0.1591	0.0043	0.0037	0.0105	0.0112	0.0131	0.0112	0.0114	0.0101	0.0044
9	rs10811581	21691392	0.86	0.223270892544248	0.93	0.117127898734063	0.513620353063136	0.521018183963016	0.0058	0.002	0.0233	0.1453	0.0087	0.1646	0.1955	0.0094	0.0052	0.0149	0.0084	0.0214	0.005	0.0122	0.0175	0.1165	0.1588	0.0043	0.0037	0.0105	0.0112	0.0131	0.0113	0.0114	0.0101	0.0043
9	rs2167692	21693934	0.86	0.223270892544248	0.92	0.135444945858012	0.62836431987418	0.590940743840993	0.0057	0.002	0.0235	0.1456	0.0086	0.1649	0.1949	0.0092	0.0052	0.0152	0.0084	0.0215	0.0048	0.0122	0.0177	0.1171	0.1584	0.0042	0.0036	0.0105	0.0111	0.013	0.0115	0.0113	0.0099	0.0043
9	rs61743075	21696540	0.86	0.223270892544248	0.92	0.135444945858012	0.647232249387403	0.58139029756892	0.0057	0.002	0.0235	0.1456	0.0086	0.1649	0.1948	0.0092	0.0052	0.0152	0.0084	0.0215	0.0048	0.0122	0.0177	0.1172	0.1583	0.0042	0.0036	0.0105	0.011	0.0129	0.0115	0.0113	0.0099	0.0042
9	rs751173	21707372	0.86	0.223270892544248	0.92	0.135444945858012	0.761001797908141	0.548474633143333	0.0056	0.002	0.0236	0.1459	0.0086	0.1651	0.1941	0.009	0.0052	0.0156	0.0084	0.0217	0.0047	0.0123	0.0179	0.1179	0.158	0.0042	0.0035	0.0105	0.0109	0.0129	0.0117	0.0112	0.0098	0.0042
9	rs10965110	21708049	0.86	0.223270892544248	0.92	0.135444945858012	0.761001797908141	0.550158348349194	0.0056	0.002	0.0236	0.1459	0.0086	0.1651	0.1941	0.009	0.0052	0.0156	0.0084	0.0217	0.0047	0.0123	0.0179	0.1179	0.158	0.0042	0.0035	0.0105	0.0109	0.0129	0.0117	0.0112	0.0098	0.0042
9	rs76736152	21724919	0.87	0.194736090082605	0.92	0.135444945858012	1.00600044489573	0.524760394299697	0.0055	0.002	0.0239	0.1459	0.0084	0.1655	0.1942	0.0086	0.0051	0.0161	0.0084	0.022	0.0043	0.0122	0.0182	0.1188	0.1572	0.004	0.0034	0.0106	0.0107	0.0126	0.0118	0.0114	0.0096	0.0039
9	rs72689342	21730445	0.87	0.194736090082605	0.9	0.178319663885856	1.01729682612469	0.523373607470373	0.0055	0.0019	0.0239	0.1459	0.0084	0.1655	0.1942	0.0086	0.0051	0.0161	0.0084	0.022	0.0043	0.0122	0.0182	0.1188	0.1571	0.004	0.0034	0.0106	0.0106	0.0126	0.0118	0.0114	0.0096	0.0039
9	rs76812118	21733748	0.87	0.194736090082605	0.9	0.178319663885856	1.02179510386621	0.517835688069986	0.0055	0.0019	0.0239	0.1459	0.0084	0.1655	0.1941	0.0086	0.0051	0.0161	0.0085	0.0221	0.0043	0.0122	0.0182	0.1189	0.1571	0.004	0.0034	0.0106	0.0106	0.0126	0.0118	0.0114	0.0096	0.0039
9	rs4636294	21747803	0.87	0.194736090082605	0.9	0.178319663885856	1.11594191709849	0.433195395871847	0.0054	0.0019	0.024	0.146	0.0086	0.1656	0.1941	0.0084	0.0051	0.0163	0.0085	0.0222	0.0041	0.0122	0.0184	0.119	0.1568	0.004	0.0033	0.0107	0.0105	0.0125	0.0119	0.0114	0.0096	0.0038
9	rs17833407	21748320	0.87	0.194736090082605	0.89	0.20310604818777	1.11827510616206	0.442859865769629	0.0054	0.0019	0.024	0.146	0.0086	0.1656	0.1941	0.0084	0.0051	0.0163	0.0085	0.0222	0.0041	0.0122	0.0184	0.119	0.1568	0.004	0.0033	0.0107	0.0105	0.0125	0.0119	0.0114	0.0096	0.0038
9	rs1335509	21753138	0.87	0.194736090082605	0.89	0.20310604818777	1.15214077339491	0.411694380356892	0.0054	0.0019	0.024	0.146	0.0086	0.1658	0.1937	0.0084	0.0051	0.0163	0.0085	0.0222	0.0041	0.0122	0.0184	0.1188	0.1569	0.0041	0.0033	0.0107	0.0105	0.0125	0.0119	0.0115	0.0096	0.0038
9	rs1414253	21755630	0.87	0.194736090082605	0.89	0.20310604818777	1.19017231835192	0.403384915526866	0.0054	0.0019	0.024	0.146	0.0086	0.1658	0.1937	0.0084	0.0051	0.0163	0.0085	0.0222	0.0041	0.0123	0.0184	0.1189	0.1569	0.0041	0.0033	0.0107	0.0105	0.0125	0.012	0.0115	0.0096	0.0038
9	rs7846904	21757432	0.87	0.194736090082605	0.89	0.20310604818777	1.18539197897189	0.403643883507069	0.0054	0.0019	0.024	0.1461	0.0086	0.1658	0.1936	0.0084	0.0051	0.0163	0.0085	0.0222	0.0041	0.0123	0.0184	0.1188	0.1569	0.0041	0.0033	0.0107	0.0105	0.0125	0.012	0.0115	0.0096	0.0038
9	rs17755650	21780037	0.87	0.194736090082605	0.89	0.20310604818777	1.0883614443866	0.361297182392564	0.0054	0.0019	0.0242	0.146	0.0086	0.166	0.1934	0.0083	0.005	0.0161	0.0084	0.0222	0.004	0.0123	0.0184	0.1186	0.1568	0.0041	0.0034	0.011	0.0105	0.0129	0.0122	0.0118	0.0095	0.0036
9	rs12377374	21782302	0.87	0.194736090082605	0.89	0.20310604818777	1.08987166262615	0.357411118621469	0.0054	0.0019	0.0242	0.1456	0.0086	0.166	0.1933	0.0083	0.005	0.016	0.0085	0.0222	0.004	0.0123	0.0184	0.1187	0.1567	0.0041	0.0034	0.011	0.0105	0.013	0.0123	0.0118	0.0095	0.0036
9	rs6475582	21788951	0.87	0.194736090082605	0.89	0.20310604818777	1.0688930943965	0.340258982476078	0.0054	0.0019	0.0243	0.1456	0.0085	0.1659	0.1932	0.0082	0.005	0.016	0.0085	0.0221	0.004	0.0123	0.0185	0.1187	0.1567	0.0041	0.0035	0.0111	0.0105	0.0132	0.0123	0.0119	0.0095	0.0036
9	rs7023329	21816528	0.87	0.194736090082605	0.89	0.20310604818777	0.868697672446198	0.289967923990191	0.0049	0.0019	0.0249	0.1458	0.0085	0.1662	0.1925	0.0082	0.0049	0.0158	0.0085	0.0222	0.0042	0.0122	0.0186	0.1192	0.1558	0.0038	0.0037	0.0109	0.0104	0.0135	0.0124	0.0129	0.0094	0.0032
9	rs7023954	21816758	0.87	0.194736090082605	0.89	0.20310604818777	0.853857683817633	0.292442589675527	0.0049	0.0019	0.0249	0.1458	0.0086	0.1661	0.1923	0.0082	0.0049	0.0158	0.0085	0.0222	0.0042	0.0123	0.0186	0.1193	0.1558	0.0038	0.0037	0.0109	0.0104	0.0135	0.0123	0.0129	0.0094	0.0032
9	rs7874112	21832742	0.86	0.223270892544248	0.89	0.20310604818777	1.11441741575944	0.26535033540418	0.0047	0.002	0.0254	0.1461	0.0086	0.1662	0.1925	0.0084	0.005	0.0157	0.0088	0.0224	0.0042	0.0122	0.0188	0.1198	0.1544	0.0037	0.0038	0.0109	0.0104	0.0136	0.0122	0.013	0.0094	0.0025
9	rs10965153	21834210	0.86	0.223270892544248	0.89	0.20310604818777	1.1096698705642	0.262263898494917	0.0047	0.002	0.0254	0.1461	0.0086	0.1663	0.1923	0.0085	0.005	0.0157	0.0089	0.0223	0.0041	0.0122	0.0188	0.1198	0.1542	0.0037	0.0039	0.0109	0.0104	0.0136	0.0122	0.013	0.0094	0.0026
9	rs78083758	21834600	0.86	0.223270892544248	0.89	0.20310604818777	1.10931189202091	0.263862866923018	0.0047	0.002	0.0254	0.1461	0.0086	0.1663	0.1923	0.0085	0.005	0.0157	0.0089	0.0224	0.0041	0.0122	0.0188	0.1198	0.1542	0.0037	0.0039	0.0109	0.0104	0.0136	0.0122	0.013	0.0095	0.0026
9	rs116878682	21838377	0.86	0.223270892544248	0.9	0.178319663885856	1.1059133859077	0.274098063617507	0.0047	0.002	0.0256	0.1461	0.0086	0.1662	0.1919	0.0085	0.0049	0.0157	0.009	0.0225	0.0041	0.0122	0.019	0.1198	0.1541	0.0037	0.0039	0.0108	0.0105	0.0136	0.0122	0.0131	0.0095	0.0026
9	rs118015957	21838630	0.86	0.223270892544248	0.9	0.178319663885856	1.11459672593468	0.274329450530851	0.0047	0.002	0.0256	0.1461	0.0085	0.1662	0.1918	0.0085	0.0049	0.0157	0.009	0.0227	0.0041	0.0122	0.0187	0.1198	0.1541	0.0037	0.0039	0.0108	0.0105	0.0136	0.0122	0.0131	0.0095	0.0026
9	rs11506446	21846166	0.86	0.223270892544248	0.89	0.20310604818777	1.13096176425217	0.256918241675486	0.0047	0.002	0.0259	0.1461	0.0085	0.1661	0.191	0.0084	0.0049	0.0156	0.0092	0.023	0.0041	0.0122	0.0189	0.1197	0.1538	0.0038	0.004	0.0107	0.0106	0.0137	0.0122	0.0133	0.0096	0.0026
9	rs7850937	21846285	0.86	0.223270892544248	0.89	0.20310604818777	1.13502260692176	0.254540955178961	0.0047	0.002	0.0259	0.146	0.0085	0.1662	0.191	0.0084	0.0049	0.0156	0.0092	0.023	0.0041	0.0122	0.0189	0.1197	0.1539	0.0038	0.004	0.0107	0.0106	0.0136	0.0122	0.0133	0.0096	0.0026
9	rs117328306	21850624	0.86	0.223270892544248	0.89	0.20310604818777	1.107969881301	0.271556793075828	0.0046	0.002	0.0259	0.146	0.0085	0.1663	0.191	0.0084	0.0049	0.0156	0.0092	0.0229	0.004	0.0122	0.0189	0.1196	0.1538	0.0038	0.004	0.0107	0.0106	0.0136	0.0122	0.0133	0.0096	0.0026
9	rs10965163	21854740	0.86	0.223270892544248	0.89	0.20310604818777	1.08374714806336	0.286678328200725	0.0046	0.002	0.026	0.1462	0.0085	0.1664	0.191	0.0084	0.005	0.0156	0.0092	0.0228	0.004	0.0122	0.0189	0.1195	0.1535	0.0038	0.004	0.0107	0.0107	0.0136	0.0122	0.0134	0.0097	0.0026
9	rs3802393	21855038	0.86	0.223270892544248	0.9	0.178319663885856	1.08170870971179	0.287382279670815	0.0046	0.002	0.026	0.1462	0.0085	0.1664	0.191	0.0084	0.005	0.0156	0.0092	0.0228	0.004	0.0122	0.0189	0.1194	0.1535	0.0038	0.004	0.0107	0.0107	0.0136	0.0122	0.0134	0.0097	0.0026
9	rs7047899	21857303	0.87	0.194736090082605	0.9	0.178319663885856	1.01617351732786	0.31042170516544	0.0045	0.002	0.0262	0.146	0.0086	0.1663	0.191	0.0084	0.0049	0.0154	0.0093	0.0227	0.0042	0.0121	0.0188	0.1198	0.1533	0.0038	0.0041	0.0107	0.0107	0.0134	0.0122	0.0135	0.0096	0.0026
9	rs10811631	21858715	0.87	0.194736090082605	0.9	0.178319663885856	1.02144879628223	0.312345494932485	0.0045	0.0021	0.0263	0.1459	0.0086	0.1666	0.191	0.0084	0.0049	0.0153	0.0093	0.0229	0.0043	0.0121	0.0185	0.1196	0.153	0.0038	0.0041	0.0107	0.0106	0.0134	0.0124	0.0136	0.0097	0.0026
9	rs34452617	21874553	0.87	0.194736090082605	0.9	0.178319663885856	1.08100004753494	0.33742404712262	0.0045	0.0021	0.027	0.1459	0.0087	0.166	0.1907	0.0084	0.0049	0.0155	0.0097	0.023	0.0043	0.0123	0.018	0.12	0.1528	0.0035	0.0041	0.0106	0.0105	0.0135	0.0124	0.014	0.0095	0.0025
9	rs4977738	21875506	0.87	0.194736090082605	0.9	0.178319663885856	1.05350772866515	0.348307683446808	0.0045	0.0021	0.027	0.1456	0.0087	0.1659	0.1905	0.0084	0.0049	0.0155	0.0096	0.023	0.0043	0.0123	0.018	0.1203	0.1526	0.0035	0.0041	0.0106	0.0105	0.0135	0.0125	0.014	0.0098	0.0025
9	rs62556505	21877058	0.87	0.194736090082605	0.9	0.178319663885856	1.05403374062821	0.375689610904021	0.0045	0.0021	0.0271	0.1457	0.0087	0.1658	0.1903	0.0084	0.0049	0.0155	0.0097	0.023	0.0043	0.0123	0.0181	0.1204	0.1527	0.0035	0.0041	0.0106	0.0105	0.0136	0.0124	0.0139	0.0098	0.0025
9	rs12236836	21887874	0.88	0.168925028033099	0.9	0.178319663885856	0.925054899952667	0.35154228611399	0.0042	0.002	0.0271	0.1458	0.0087	0.1658	0.1898	0.0084	0.0047	0.0154	0.0097	0.0228	0.0042	0.0122	0.0185	0.1204	0.1534	0.0034	0.004	0.0107	0.0106	0.0137	0.0124	0.014	0.0098	0.0025
9	rs10965178	21903143	0.88	0.168925028033099	0.9	0.178319663885856	0.974288634720796	0.452714285927373	0.0042	0.002	0.0269	0.1458	0.0088	0.1657	0.1897	0.0084	0.0047	0.0153	0.0098	0.0228	0.0042	0.0123	0.0185	0.1203	0.1535	0.0034	0.004	0.0106	0.0106	0.0138	0.0124	0.014	0.0098	0.0024
9	rs66741679	21916189	0.89	0.145699762692903	0.89	0.20310604818777	0.992444322122834	0.432271666213105	0.0042	0.002	0.0267	0.1459	0.009	0.1653	0.1895	0.0084	0.0047	0.0152	0.0098	0.0229	0.0042	0.0125	0.0187	0.1202	0.1538	0.0034	0.0039	0.0106	0.0106	0.0138	0.0124	0.0142	0.0098	0.0023
9	rs6475597	21926169	0.89	0.145699762692903	0.89	0.20310604818777	0.956355260905731	0.461148764557849	0.0041	0.002	0.0267	0.1457	0.0091	0.1652	0.1898	0.0084	0.0047	0.015	0.0098	0.0232	0.0041	0.0125	0.0189	0.1196	0.1544	0.0034	0.0035	0.0105	0.0107	0.0139	0.0123	0.0142	0.0099	0.0022
9	rs116957748	21929054	0.89	0.145699762692903	0.89	0.20310604818777	0.969199228687128	0.470163348564579	0.0041	0.002	0.0267	0.1457	0.0091	0.1652	0.1898	0.0084	0.0047	0.015	0.0098	0.0232	0.0041	0.0125	0.0189	0.1197	0.1544	0.0034	0.0035	0.0105	0.0107	0.0139	0.0123	0.0142	0.0098	0.0022
9	rs77418183	21929486	0.89	0.145699762692903	0.89	0.20310604818777	0.971488104252247	0.474484829824213	0.0041	0.002	0.0267	0.1457	0.0091	0.1652	0.1898	0.0084	0.0047	0.015	0.0098	0.0232	0.0041	0.0125	0.0189	0.1198	0.1544	0.0034	0.0035	0.0105	0.0107	0.0139	0.0123	0.0142	0.0098	0.0022
9	rs117779010	21939283	0.94	0.0632155594214646	0.89	0.20310604818777	0.596664011118062	0.588371280491316	0.0033	0.0021	0.0259	0.1463	0.009	0.1639	0.1931	0.0078	0.0036	0.0149	0.0098	0.0236	0.003	0.0121	0.0194	0.1223	0.1549	0.0029	0.0025	0.0101	0.0114	0.0145	0.0114	0.0146	0.0097	0.0016
9	rs10965189	21940588	0.94	0.0632155594214646	0.89	0.20310604818777	0.518678333834902	0.591512100163175	0.003	0.0021	0.0257	0.1465	0.0089	0.1635	0.1939	0.0077	0.0033	0.0149	0.0099	0.0237	0.0027	0.012	0.0195	0.1229	0.155	0.0028	0.0023	0.01	0.0115	0.0147	0.0112	0.0148	0.0097	0.0015
9	rs74903566	21941315	0.95	0.0523777185899542	0.89	0.20310604818777	0.491309746021508	0.54931633183384	0.0029	0.0021	0.0256	0.1468	0.0089	0.1634	0.1941	0.0076	0.003	0.0149	0.0099	0.0238	0.0025	0.012	0.0196	0.1232	0.1551	0.0026	0.0021	0.0099	0.0115	0.0147	0.011	0.0148	0.0097	0.0014
9	rs74824560	21943952	0.96	0.0430660126656495	0.89	0.20310604818777	0.436308336626559	0.640403883458199	0.0024	0.0021	0.0254	0.1481	0.0089	0.1633	0.195	0.0076	0.002	0.0148	0.01	0.024	0.0018	0.012	0.02	0.1243	0.1558	0.002	0.0015	0.0098	0.0117	0.0149	0.0107	0.0151	0.0097	9e-04
9	rs2811717	21946322	0.96	0.0430660126656495	0.89	0.20310604818777	0.437489248764421	0.792304679904055	0.0022	0.0021	0.0252	0.1488	0.0088	0.1632	0.1955	0.0076	0.0014	0.0148	0.0101	0.0241	0.0014	0.012	0.0203	0.1248	0.1562	0.0017	0.0011	0.0098	0.0117	0.015	0.0105	0.0153	0.0097	6e-04
9	rs10757261	21954953	0.95	0.0523777185899542	0.89	0.20310604818777	0.494127386985328	0.835282977787992	0.0023	0.0024	0.0248	0.1492	0.0087	0.1618	0.1952	0.0077	9e-04	0.0148	0.0104	0.0244	9e-04	0.0125	0.021	0.1253	0.1561	0.0014	7e-04	0.0096	0.012	0.016	0.0099	0.016	0.0099	4e-04
9	rs12335859	21955460	0.95	0.0523777185899542	0.89	0.20310604818777	0.488686959722905	0.822339369376	0.0023	0.0024	0.0248	0.1492	0.0087	0.1619	0.1952	0.0077	9e-04	0.0148	0.0104	0.0243	9e-04	0.0125	0.021	0.1251	0.1563	0.0015	6e-04	0.0096	0.012	0.016	0.0099	0.016	0.0099	4e-04
9	rs3731249	21970916	0.95	0.0523777185899542	0.89	0.20310604818777	0.471497969677638	0.76690373234903	0.0023	0.0024	0.0248	0.1492	0.0086	0.162	0.1952	0.0077	9e-04	0.0148	0.0103	0.0243	9e-04	0.0125	0.0209	0.1251	0.1565	0.0015	7e-04	0.0096	0.012	0.0159	0.0098	0.0159	0.0099	4e-04
9	rs3731239	21974218	0.95	0.0523777185899542	0.89	0.20310604818777	0.469538558177729	0.76493391825314	0.0023	0.0024	0.0248	0.1493	0.0086	0.162	0.1952	0.0077	9e-04	0.0148	0.0103	0.0243	9e-04	0.0125	0.0209	0.1251	0.1565	0.0015	7e-04	0.0096	0.012	0.0159	0.0098	0.0159	0.0099	4e-04
9	rs36228503	21975807	0.95	0.0523777185899542	0.89	0.20310604818777	0.468193767174561	0.76175423067898	0.0023	0.0024	0.0248	0.1493	0.0086	0.162	0.1953	0.0077	9e-04	0.0148	0.0102	0.0242	9e-04	0.0125	0.0209	0.1251	0.1565	0.0015	7e-04	0.0096	0.012	0.0159	0.0098	0.0159	0.0099	4e-04
9	rs113650570	21976402	0.95	0.0523777185899542	0.89	0.20310604818777	0.466850855275767	0.759787293105905	0.0023	0.0024	0.0248	0.1493	0.0086	0.162	0.1953	0.0077	9e-04	0.0148	0.0102	0.0242	9e-04	0.0125	0.0209	0.1251	0.1565	0.0015	7e-04	0.0096	0.012	0.0159	0.0098	0.0159	0.0099	4e-04
9	rs4074785	21981583	0.95	0.0523777185899542	0.89	0.20310604818777	0.454789188606889	0.744995366120845	0.0023	0.0024	0.0248	0.1493	0.0086	0.162	0.1955	0.0077	9e-04	0.0148	0.0101	0.0242	9e-04	0.0125	0.0209	0.1251	0.1565	0.0016	7e-04	0.0097	0.012	0.0159	0.0098	0.0159	0.01	4e-04
9	rs3731217	21984661	0.95	0.0523777185899542	0.89	0.20310604818777	0.451782912088207	0.740780803455311	0.0023	0.0024	0.0248	0.1493	0.0085	0.1621	0.1956	0.0077	9e-04	0.0147	0.0101	0.0242	9e-04	0.0125	0.0209	0.1251	0.1565	0.0016	7e-04	0.0097	0.012	0.0159	0.0097	0.0159	0.01	4e-04
9	rs3731211	21986847	0.95	0.0523777185899542	0.89	0.20310604818777	0.458832915040387	0.740479963951744	0.0023	0.0024	0.0249	0.1493	0.0085	0.1621	0.1956	0.0077	0.001	0.0147	0.0102	0.0242	9e-04	0.0125	0.0209	0.1251	0.1564	0.0016	7e-04	0.0097	0.012	0.0158	0.0097	0.0158	0.01	4e-04
9	rs55797833	21995044	0.94	0.0632155594214646	0.9	0.178319663885856	0.370054555805225	0.687367899464906	0.0023	0.0024	0.0251	0.1489	0.0083	0.1633	0.1958	0.0079	0.001	0.0144	0.0102	0.0235	9e-04	0.0124	0.021	0.1252	0.1568	0.0014	7e-04	0.0096	0.0117	0.0158	0.0097	0.0159	0.0098	4e-04
9	rs3217992	22003223	0.94	0.0632155594214646	0.9	0.178319663885856	0.340432458073079	0.667756133670933	0.0023	0.0024	0.0252	0.1487	0.0082	0.1638	0.1958	0.0081	0.001	0.0142	0.0102	0.0232	9e-04	0.0125	0.0211	0.1252	0.157	0.0014	7e-04	0.0096	0.0116	0.0158	0.0097	0.0159	0.0098	5e-04
9	rs1063192	22003367	0.94	0.0632155594214646	0.9	0.178319663885856	0.340536541517326	0.668344070436131	0.0023	0.0024	0.0252	0.1487	0.0082	0.1638	0.1958	0.0081	0.001	0.0142	0.0102	0.0232	9e-04	0.0125	0.0211	0.1252	0.157	0.0014	7e-04	0.0096	0.0116	0.0158	0.0097	0.0159	0.0098	5e-04
9	rs573687	22011642	0.94	0.0632155594214646	0.9	0.178319663885856	0.345971600194898	0.678947061249007	0.0023	0.0024	0.0252	0.1488	0.0082	0.164	0.196	0.0082	9e-04	0.0142	0.0102	0.0232	8e-04	0.0125	0.021	0.1251	0.1567	0.0014	7e-04	0.0096	0.0115	0.0158	0.0097	0.0159	0.0098	5e-04
9	rs523096	22019129	0.94	0.0632155594214646	0.91	0.155803491158275	0.35113383162621	0.690920528485605	0.0022	0.0024	0.0251	0.1491	0.0081	0.1642	0.1958	0.0082	9e-04	0.0142	0.0102	0.0232	7e-04	0.0125	0.0209	0.125	0.1572	0.0012	7e-04	0.0096	0.0116	0.0157	0.0097	0.0159	0.0098	5e-04
9	rs62556547	22019156	0.94	0.0632155594214646	0.91	0.155803491158275	0.35113383162621	0.691068644380768	0.0022	0.0024	0.0251	0.1491	0.0081	0.1642	0.1958	0.0082	9e-04	0.0142	0.0102	0.0232	7e-04	0.0125	0.0209	0.125	0.1572	0.0012	7e-04	0.0096	0.0116	0.0157	0.0097	0.0159	0.0098	5e-04
9	rs10965215	22029445	0.94	0.0632155594214646	0.91	0.155803491158275	0.347074468601904	0.712471391142564	0.0021	0.0024	0.025	0.1491	0.0081	0.1644	0.1962	0.0083	9e-04	0.0142	0.0101	0.0231	6e-04	0.0125	0.0209	0.125	0.1572	0.0012	7e-04	0.0096	0.0116	0.0157	0.0096	0.0159	0.0097	5e-04
9	rs564398	22029547	0.94	0.0632155594214646	0.91	0.155803491158275	0.346759178211347	0.711725798261705	0.0021	0.0024	0.025	0.1491	0.0081	0.1644	0.1962	0.0083	9e-04	0.0142	0.0101	0.0231	6e-04	0.0125	0.0209	0.125	0.1572	0.0012	7e-04	0.0096	0.0116	0.0157	0.0096	0.0159	0.0097	5e-04
9	rs7865618	22031005	0.94	0.0632155594214646	0.92	0.135444945858012	0.330927469273902	0.710980379486175	0.0021	0.0024	0.025	0.1491	0.0081	0.1644	0.1965	0.0083	9e-04	0.0142	0.0101	0.023	6e-04	0.0125	0.0209	0.125	0.1571	0.0012	7e-04	0.0096	0.0116	0.0157	0.0096	0.0159	0.0097	5e-04
9	rs2157719	22033366	0.94	0.0632155594214646	0.92	0.135444945858012	0.355217537490035	0.69388420556091	0.0021	0.0024	0.025	0.1491	0.0079	0.164	0.1968	0.0083	9e-04	0.0142	0.01	0.0229	6e-04	0.0124	0.0212	0.1256	0.1571	0.0012	7e-04	0.0094	0.0115	0.0156	0.0095	0.0159	0.0096	5e-04
9	rs1412829	22043926	0.94	0.0632155594214646	0.92	0.135444945858012	0.369023204285926	0.760694973323676	0.0021	0.0024	0.025	0.1488	0.0081	0.164	0.1959	0.0082	9e-04	0.0145	0.0101	0.0229	6e-04	0.0127	0.0211	0.1257	0.1573	0.0012	8e-04	0.0094	0.0115	0.0156	0.0094	0.0158	0.0099	5e-04
9	rs10965219	22053687	0.94	0.0632155594214646	0.92	0.135444945858012	0.380944767472522	0.757670288357796	0.0021	0.0024	0.025	0.1488	0.0081	0.164	0.1958	0.008	9e-04	0.0145	0.01	0.0229	6e-04	0.0127	0.0213	0.1257	0.1576	0.0012	9e-04	0.0094	0.0115	0.0156	0.0095	0.0159	0.0099	5e-04
9	rs4977754	22062012	0.94	0.0632155594214646	0.92	0.135444945858012	0.381441086611418	0.78650924393491	0.0021	0.0024	0.0249	0.149	0.0081	0.1644	0.1958	0.0073	9e-04	0.0144	0.0097	0.0225	5e-04	0.0129	0.0213	0.1258	0.1583	0.001	9e-04	0.0094	0.0114	0.0158	0.0095	0.016	0.0099	5e-04
9	rs1011970	22062134	0.94	0.0632155594214646	0.92	0.135444945858012	0.386699998661852	0.788490869520832	0.0021	0.0024	0.0249	0.1491	0.0081	0.1647	0.1959	0.0072	9e-04	0.0142	0.0097	0.0225	5e-04	0.0128	0.0213	0.1259	0.1586	0.001	9e-04	0.0094	0.0108	0.0158	0.0094	0.016	0.0099	5e-04
9	rs76106677	22064562	0.94	0.0632155594214646	0.92	0.135444945858012	0.373321099311305	0.785595007553054	0.0021	0.0024	0.0249	0.1492	0.0081	0.1648	0.1958	0.0073	8e-04	0.0141	0.0097	0.0224	5e-04	0.0129	0.0214	0.1259	0.1587	0.001	9e-04	0.0094	0.0109	0.0157	0.0095	0.016	0.0099	5e-04
9	rs4977756	22068652	0.94	0.0632155594214646	0.92	0.135444945858012	0.372121666583902	0.818187950514762	0.002	0.0023	0.0248	0.1492	0.0082	0.1649	0.1956	0.0074	7e-04	0.0141	0.0097	0.0223	4e-04	0.0129	0.0214	0.1259	0.1587	0.001	9e-04	0.0094	0.0109	0.0157	0.0095	0.0162	0.01	5e-04
9	rs6475606	22081850	0.94	0.0632155594214646	0.91	0.155803491158275	0.313334535787585	0.828343637692565	0.0019	0.0022	0.0249	0.1496	0.0083	0.1645	0.1956	0.0076	6e-04	0.0141	0.0094	0.0218	3e-04	0.0129	0.0215	0.1253	0.1592	9e-04	9e-04	0.0094	0.0111	0.0157	0.0097	0.0163	0.0103	5e-04
9	rs62555368	22083209	0.94	0.0632155594214646	0.91	0.155803491158275	0.255314036132419	0.81189242145163	0.0019	0.0022	0.025	0.1496	0.0083	0.1647	0.1952	0.0076	6e-04	0.0141	0.0094	0.0216	3e-04	0.0127	0.0215	0.1256	0.1595	9e-04	9e-04	0.0094	0.0111	0.0157	0.0097	0.0164	0.0103	5e-04
9	rs1333040	22083404	0.94	0.0632155594214646	0.92	0.135444945858012	0.245070598609109	0.808518570914829	0.0019	0.0022	0.025	0.1496	0.0083	0.1647	0.1951	0.0076	6e-04	0.0141	0.0094	0.0216	3e-04	0.0126	0.0215	0.1256	0.1595	9e-04	9e-04	0.0094	0.0111	0.0157	0.0097	0.0164	0.0103	5e-04
9	rs10757272	22088260	0.94	0.0632155594214646	0.92	0.135444945858012	0.192820223615556	0.787423707813544	0.0019	0.0021	0.0256	0.1481	0.0083	0.1655	0.1937	0.0078	5e-04	0.0139	0.0091	0.0211	3e-04	0.0126	0.0214	0.1269	0.1604	9e-04	0.001	0.0095	0.0112	0.0158	0.0096	0.0166	0.0103	5e-04
9	rs10757274	22096055	0.94	0.0632155594214646	0.92	0.135444945858012	0.17105302611472	0.765842926999126	0.0018	0.0022	0.0253	0.149	0.0081	0.1656	0.1939	0.0079	5e-04	0.0139	0.0089	0.0209	2e-04	0.0123	0.0213	0.1271	0.16	9e-04	0.001	0.0095	0.0114	0.0157	0.0096	0.0167	0.0103	4e-04
9	rs4977574	22098574	0.94	0.0632155594214646	0.92	0.135444945858012	0.169596219325132	0.76054367695467	0.0018	0.0022	0.0253	0.1492	0.0081	0.1659	0.1942	0.0079	5e-04	0.0139	0.0089	0.0209	2e-04	0.0123	0.0212	0.1271	0.1596	9e-04	0.001	0.0095	0.0115	0.0157	0.0096	0.0166	0.0104	4e-04
9	rs72652478	22102043	0.94	0.0632155594214646	0.92	0.135444945858012	0.172123577257755	0.75268529589166	0.0018	0.0022	0.0253	0.1493	0.0081	0.166	0.1939	0.008	5e-04	0.0139	0.0089	0.0209	2e-04	0.0124	0.0212	0.1271	0.1595	9e-04	9e-04	0.0096	0.0115	0.0155	0.0096	0.0165	0.0104	4e-04
9	rs10125231	22102128	0.94	0.0632155594214646	0.92	0.135444945858012	0.172195085408896	0.752836250935614	0.0018	0.0021	0.0253	0.1493	0.0081	0.166	0.1938	0.008	5e-04	0.0139	0.0089	0.0209	2e-04	0.0124	0.0212	0.1271	0.1595	9e-04	9e-04	0.0096	0.0115	0.0155	0.0096	0.0165	0.0104	4e-04
9	rs2383207	22115959	0.94	0.0632155594214646	0.92	0.135444945858012	0.18130639135285	0.739126518166851	0.0018	0.0021	0.0253	0.1495	0.0082	0.1661	0.1931	0.0082	6e-04	0.014	0.0089	0.0209	3e-04	0.0124	0.0213	0.1272	0.1593	9e-04	9e-04	0.0096	0.0117	0.0151	0.0098	0.0163	0.0105	4e-04
9	rs10757278	22124477	0.94	0.0632155594214646	0.92	0.135444945858012	0.155932402636275	0.690328136556554	0.0019	0.0021	0.0253	0.1492	0.0082	0.166	0.1932	0.0083	6e-04	0.014	0.0089	0.0209	6e-04	0.0124	0.0213	0.1258	0.1598	9e-04	0.001	0.0097	0.0117	0.0151	0.0099	0.0163	0.0106	5e-04
9	rs1333048	22125347	0.94	0.0632155594214646	0.92	0.135444945858012	0.144612161860302	0.708298316187511	0.0019	0.0021	0.0255	0.1491	0.0083	0.1658	0.193	0.0083	6e-04	0.014	0.009	0.0209	6e-04	0.0124	0.0213	0.1258	0.16	9e-04	9e-04	0.0096	0.0117	0.0151	0.0099	0.0163	0.0106	5e-04
9	rs1333049	22125503	0.94	0.0632155594214646	0.92	0.135444945858012	0.138275912710137	0.701900356203721	0.0019	0.0022	0.0252	0.1491	0.0083	0.166	0.1928	0.0083	6e-04	0.014	0.009	0.0209	6e-04	0.0124	0.0214	0.1259	0.16	9e-04	0.001	0.0096	0.0117	0.0152	0.0098	0.0163	0.0106	6e-04
9	rs1889086	22127879	0.95	0.0523777185899542	0.92	0.135444945858012	0.0159488990714466	0.278388442716817	0.0021	0.0023	0.0226	0.1485	0.0069	0.1632	0.1979	0.0082	0.0016	0.0117	0.0082	0.0188	0.0017	0.0108	0.0196	0.1241	0.1673	0.0015	0.0014	0.0099	0.012	0.0146	0.0095	0.0173	0.0112	0.0013
9	rs12347779	22128709	0.95	0.0523777185899542	0.93	0.117127898734063	0.00897393237982793	0.27121082374264	0.0023	0.0023	0.0221	0.1478	0.0069	0.1636	0.1988	0.0082	0.0018	0.0114	0.0081	0.0183	0.0018	0.0106	0.0191	0.1244	0.1685	0.0017	0.0017	0.0099	0.012	0.0143	0.0092	0.0172	0.0111	0.0013
9	rs7020996	22129579	0.95	0.0523777185899542	0.93	0.117127898734063	0.0108524167834261	0.180475142799252	0.0024	0.0023	0.022	0.1481	0.0066	0.1635	0.1991	0.0077	0.0018	0.0113	0.008	0.0181	0.0019	0.0105	0.019	0.1245	0.169	0.0021	0.0018	0.01	0.012	0.0143	0.0091	0.0172	0.011	0.0013
9	rs10965243	22130065	0.95	0.0523777185899542	0.94	0.100733208212114	0.00595419244835045	0.158078914483586	0.0025	0.0023	0.0221	0.1481	0.0067	0.1632	0.1989	0.0076	0.0021	0.0112	0.008	0.018	0.0023	0.0104	0.0188	0.1243	0.1691	0.0023	0.0018	0.0098	0.012	0.0144	0.0091	0.0174	0.011	0.0015
9	rs2383208	22132076	0.95	0.0523777185899542	0.93	0.117127898734063	0.0025704586453116	0.152716186488065	0.0025	0.0022	0.022	0.1482	0.0067	0.1632	0.1987	0.0077	0.0022	0.0108	0.0077	0.0175	0.0023	0.0104	0.0187	0.1254	0.1692	0.0023	0.0018	0.0097	0.0119	0.0146	0.0091	0.0178	0.0106	0.0015
9	rs78432974	22132576	0.95	0.0523777185899542	0.93	0.117127898734063	0.00247351659756187	0.140433289847481	0.0025	0.0023	0.0218	0.1483	0.0066	0.1633	0.1989	0.0077	0.0022	0.0107	0.0076	0.0174	0.0023	0.0104	0.0186	0.1255	0.1691	0.0023	0.0018	0.0097	0.012	0.0145	0.0091	0.0177	0.0106	0.0016
9	rs7045889	22133251	0.95	0.0523777185899542	0.93	0.117127898734063	0.00232782603905918	0.101645008448666	0.0026	0.0023	0.0216	0.1485	0.0066	0.1636	0.1988	0.0077	0.0023	0.0106	0.0076	0.0172	0.0023	0.0104	0.0186	0.1258	0.169	0.0023	0.0019	0.0097	0.0121	0.0144	0.0091	0.0177	0.0106	0.0016
9	rs10965250	22133284	0.95	0.0523777185899542	0.93	0.117127898734063	0.00435624082589615	0.102135909969483	0.0025	0.0023	0.0215	0.1483	0.0066	0.1635	0.1988	0.0077	0.0022	0.0106	0.0076	0.0172	0.0023	0.0108	0.0186	0.1259	0.1691	0.0022	0.0018	0.0097	0.0125	0.0144	0.0091	0.0174	0.0106	0.0016
9	rs10811659	22133716	0.95	0.0523777185899542	0.93	0.117127898734063	0.00511583939644136	0.0877398470770927	0.0025	0.0023	0.0215	0.1481	0.0065	0.1636	0.1991	0.0077	0.0023	0.0104	0.0076	0.0172	0.0023	0.0108	0.0185	0.1261	0.169	0.0022	0.0018	0.0096	0.0128	0.0144	0.0092	0.0171	0.0106	0.0016
9	rs10811661	22134094	0.95	0.0523777185899542	0.93	0.117127898734063	0.00555217467168923	0.0880485892603067	0.0025	0.0023	0.0215	0.1481	0.0065	0.1636	0.1992	0.0076	0.0023	0.0103	0.0076	0.0171	0.0024	0.0109	0.0185	0.1262	0.169	0.0022	0.0018	0.0096	0.0128	0.0144	0.0092	0.017	0.0105	0.0016
9	rs1333051	22136489	0.95	0.0523777185899542	0.94	0.100733208212114	0.00392534729549369	0.109104213789903	0.0025	0.0023	0.0213	0.1481	0.0065	0.1635	0.1999	0.0078	0.0024	0.0103	0.0075	0.0171	0.0027	0.0108	0.018	0.1256	0.1685	0.0024	0.0019	0.0096	0.013	0.0147	0.0092	0.0169	0.0105	0.0017
9	rs7018475	22137685	0.95	0.0523777185899542	0.94	0.100733208212114	0.00385074870790745	0.12426706791209	0.0025	0.0023	0.0212	0.1482	0.0065	0.1635	0.2003	0.0078	0.0024	0.0102	0.0074	0.017	0.0028	0.0107	0.018	0.1252	0.1683	0.0024	0.0019	0.0096	0.013	0.0147	0.0092	0.0169	0.0105	0.0017
9	rs80310229	22140712	0.96	0.0430660126656495	0.94	0.100733208212114	0.036686688845102	0.330917699332554	0.0029	0.0025	0.0191	0.1507	0.0064	0.1612	0.2085	0.0082	0.0035	0.0079	0.006	0.0125	0.0051	0.0079	0.0141	0.1341	0.1682	0.0039	0.0028	0.0103	0.0133	0.0127	0.0084	0.014	0.0077	0.0023
9	rs2065504	22141552	0.95	0.0523777185899542	0.95	0.0861393601425535	0.0506062268882377	0.298478900403108	0.0027	0.0026	0.0189	0.151	0.0064	0.161	0.2095	0.0083	0.0036	0.0077	0.0058	0.012	0.0054	0.0072	0.0139	0.1352	0.1682	0.0041	0.0029	0.0104	0.0134	0.0126	0.0085	0.0137	0.0074	0.0024
9	rs2065500	22145694	0.95	0.0523777185899542	0.96	0.0732232110783407	0.0514714224712906	0.245437141713546	0.0029	0.0026	0.0187	0.1514	0.0063	0.1614	0.2093	0.0085	0.0037	0.0076	0.0059	0.0119	0.0055	0.0066	0.0138	0.1363	0.1678	0.0042	0.003	0.0104	0.0134	0.0124	0.0085	0.0132	0.0072	0.0024
9	rs75112893	22147882	0.95	0.0523777185899542	0.97	0.0618608265030667	0.0560527656835669	0.261807608332423	0.0029	0.0026	0.0186	0.1514	0.0063	0.1614	0.2093	0.0086	0.0037	0.0076	0.0059	0.0118	0.0055	0.0065	0.0138	0.1363	0.1679	0.0042	0.003	0.0106	0.0135	0.0123	0.0085	0.0132	0.0072	0.0025
9	rs56273702	22148725	0.95	0.0523777185899542	0.96	0.0732232110783407	0.05708659506742	0.256804879998099	0.0029	0.0026	0.0186	0.1513	0.0063	0.1614	0.2093	0.0086	0.0037	0.0076	0.0059	0.0117	0.0055	0.0065	0.0137	0.1363	0.1679	0.0042	0.003	0.0106	0.0135	0.0123	0.0085	0.0132	0.0072	0.0025
9	rs6475614	22153265	0.95	0.0523777185899542	0.96	0.0732232110783407	0.058715798302275	0.265235822258844	0.0029	0.0026	0.0186	0.1513	0.0063	0.1616	0.2096	0.0086	0.0038	0.0075	0.0059	0.0115	0.0055	0.0065	0.0137	0.1363	0.1681	0.0042	0.0031	0.0107	0.0136	0.0121	0.0084	0.0131	0.0071	0.0025
9	rs10122243	22158924	0.95	0.0523777185899542	0.96	0.0732232110783407	0.0706762468880391	0.269713202955679	0.0029	0.0026	0.0185	0.1511	0.0062	0.1617	0.2099	0.0085	0.0038	0.0075	0.0059	0.0113	0.0056	0.0064	0.0137	0.1365	0.1682	0.0042	0.0031	0.0107	0.0137	0.0119	0.0085	0.0131	0.0071	0.0025
9	rs72658409	22160087	0.95	0.0523777185899542	0.97	0.0618608265030667	0.0248884614445998	0.299666844821367	0.0029	0.0026	0.0185	0.151	0.0062	0.1615	0.2099	0.0086	0.0038	0.0075	0.0058	0.0113	0.0056	0.0063	0.0136	0.1364	0.1682	0.0042	0.0031	0.0107	0.0137	0.0118	0.0084	0.0132	0.007	0.0033
9	rs1333053	22162238	0.95	0.0523777185899542	0.97	0.0618608265030667	0.0275073997031151	0.326885308073674	0.0029	0.0026	0.0184	0.1511	0.0062	0.1617	0.2101	0.0086	0.0038	0.0074	0.0058	0.0112	0.0056	0.0063	0.0136	0.1363	0.1681	0.0042	0.0031	0.0106	0.0137	0.0117	0.0083	0.0131	0.007	0.0033
9	rs1537377	22169700	0.95	0.0523777185899542	0.97	0.0618608265030667	0.0324593470467168	0.355660053271068	0.0029	0.0026	0.0183	0.1511	0.0061	0.1619	0.2105	0.0087	0.0039	0.0074	0.0057	0.0111	0.0057	0.0062	0.0134	0.1363	0.168	0.0043	0.0031	0.0106	0.0138	0.0116	0.0083	0.013	0.0069	0.0033
9	rs72658467	22173078	0.95	0.0523777185899542	0.97	0.0618608265030667	0.0348985477903304	0.367590092303034	0.0029	0.0027	0.0181	0.1512	0.0061	0.1619	0.2105	0.0088	0.0039	0.0073	0.0056	0.0111	0.0057	0.006	0.0127	0.1365	0.1691	0.0043	0.0032	0.0106	0.0141	0.0113	0.0083	0.0128	0.0069	0.0034
9	rs60455112	22176560	0.95	0.0523777185899542	0.97	0.0618608265030667	0.0277468561222221	0.399118543178129	0.003	0.0027	0.0182	0.1517	0.0061	0.1626	0.21	0.0087	0.0039	0.0073	0.0055	0.011	0.0055	0.0057	0.0118	0.1371	0.1699	0.0044	0.0032	0.0107	0.014	0.0109	0.0083	0.0124	0.0069	0.0035
9	rs10757292	22176961	0.95	0.0523777185899542	0.97	0.0618608265030667	0.0661510001407614	0.457261141171463	0.003	0.0027	0.0184	0.1514	0.0061	0.1624	0.2098	0.0087	0.0039	0.0073	0.0055	0.011	0.0056	0.0057	0.0119	0.1366	0.1699	0.0044	0.0042	0.0107	0.0139	0.0109	0.0083	0.0124	0.0066	0.0035
9	rs864347	22185092	0.95	0.0523777185899542	1.03	0.0195166737865975	0.0709035182343164	0.470702970948581	0.003	0.0027	0.0184	0.1513	0.0061	0.1624	0.2103	0.0087	0.0039	0.0073	0.0055	0.0111	0.0056	0.0056	0.0119	0.1368	0.17	0.0044	0.0042	0.0107	0.0137	0.0108	0.0083	0.0122	0.0066	0.0035
9	rs10124514	22196972	0.95	0.0523777185899542	1.04	0.0156965135294062	0.0842812715636974	0.447646732866489	0.0031	0.0027	0.0183	0.1512	0.0061	0.1622	0.2111	0.0087	0.0039	0.0073	0.0055	0.0111	0.0055	0.0054	0.0119	0.137	0.1701	0.0044	0.0043	0.0108	0.0134	0.0106	0.0084	0.0119	0.0067	0.0035
9	rs11789147	22197790	0.95	0.0523777185899542	1.04	0.0156965135294062	0.0809713961838994	0.439808762865384	0.0031	0.0027	0.0183	0.1515	0.0061	0.1622	0.2113	0.0087	0.0039	0.0073	0.0055	0.0114	0.0055	0.0054	0.0119	0.137	0.1689	0.0046	0.0043	0.0107	0.0132	0.011	0.0083	0.012	0.0068	0.0035
9	rs12375458	22198149	0.95	0.0523777185899542	1.04	0.0156965135294062	0.0787158785871975	0.443125444098646	0.0031	0.0027	0.0184	0.1515	0.0061	0.1619	0.2113	0.0087	0.0039	0.0073	0.0055	0.0114	0.0055	0.0054	0.0119	0.137	0.1689	0.0046	0.0043	0.0107	0.0132	0.011	0.0083	0.012	0.0068	0.0035
9	rs62555408	22200038	0.95	0.0523777185899542	1.04	0.0156965135294062	0.0865664477445525	0.47394408295837	0.0031	0.0027	0.0184	0.1517	0.0061	0.162	0.2113	0.0086	0.0039	0.0073	0.0055	0.0114	0.0055	0.0054	0.0119	0.137	0.1689	0.0046	0.0043	0.0107	0.0132	0.0109	0.0083	0.012	0.0068	0.0035
9	rs10811675	22202865	0.95	0.0523777185899542	1.03	0.0195166737865975	0.101024823912523	0.516039058559199	0.0032	0.0027	0.0184	0.1519	0.0061	0.1621	0.2113	0.0086	0.0039	0.0072	0.0055	0.0114	0.0055	0.0053	0.0118	0.137	0.1689	0.0048	0.0043	0.0107	0.0131	0.0109	0.0083	0.0119	0.0069	0.0035
9	rs10965289	22202907	0.95	0.0523777185899542	1.03	0.0195166737865975	0.106479890880361	0.530455801691143	0.0032	0.0027	0.0184	0.152	0.0061	0.1621	0.2113	0.0086	0.0039	0.0072	0.0055	0.0114	0.0055	0.0053	0.0117	0.1372	0.1689	0.0048	0.0043	0.0107	0.0131	0.0108	0.0083	0.0117	0.0069	0.0035
9	rs9696092	22206559	0.97	0.0351293717890758	1.03	0.0195166737865975	0.0477347756495035	0.315841344010582	0.0031	0.0024	0.0173	0.1538	0.0063	0.1669	0.2075	0.009	0.0033	0.0074	0.0065	0.0117	0.0035	0.0056	0.0119	0.1415	0.1644	0.004	0.0033	0.0111	0.0139	0.0104	0.0098	0.0106	0.0071	0.0027
9	rs1679014	22207037	0.97	0.0351293717890758	1.03	0.0195166737865975	0.0535401897605693	0.312104827994577	0.0031	0.0023	0.0172	0.1542	0.0063	0.1681	0.2069	0.0089	0.0032	0.0074	0.0066	0.0117	0.0032	0.0055	0.0119	0.1423	0.1638	0.0038	0.0031	0.0111	0.014	0.0102	0.0099	0.0106	0.007	0.0025
9	rs10965296	22215660	0.96	0.0430660126656495	1.03	0.0195166737865975	0.0494082292599665	0.284335629527589	0.0029	0.0022	0.0166	0.1548	0.0062	0.1698	0.2073	0.0088	0.0029	0.0074	0.0066	0.0115	0.0027	0.0052	0.0119	0.1434	0.1634	0.0035	0.0027	0.0111	0.0143	0.0099	0.0101	0.0105	0.0068	0.0022
9	rs11788928	22216323	0.96	0.0430660126656495	1.04	0.0156965135294062	0.044746995258853	0.254654001453538	0.0029	0.0022	0.0166	0.1549	0.0062	0.1699	0.2073	0.0088	0.0029	0.0074	0.0066	0.0115	0.0027	0.0052	0.0119	0.1434	0.1633	0.0035	0.0027	0.0111	0.0143	0.0098	0.0101	0.0105	0.0068	0.0022
9	rs72695305	22219181	0.96	0.0430660126656495	1.04	0.0156965135294062	0.0502431490613715	0.277226858718505	0.0029	0.0022	0.0165	0.155	0.0061	0.1701	0.2074	0.0089	0.0029	0.0073	0.0066	0.0115	0.0026	0.0052	0.0119	0.1436	0.1632	0.0034	0.0027	0.0113	0.0145	0.0098	0.0101	0.0102	0.0067	0.0022
9	rs111958418	22219565	0.96	0.0430660126656495	1.04	0.0156965135294062	0.0500951244488598	0.276878674942021	0.0029	0.0022	0.0165	0.1551	0.0061	0.1701	0.2074	0.0089	0.0029	0.0073	0.0066	0.0115	0.0026	0.0052	0.0119	0.1436	0.1632	0.0034	0.0027	0.0113	0.0145	0.0098	0.0101	0.0102	0.0067	0.0022
9	rs72695307	22240444	0.96	0.0430660126656495	1.04	0.0156965135294062	0.0485666306796529	0.292088675716606	0.0028	0.0022	0.0162	0.1556	0.006	0.1711	0.2075	0.0088	0.0027	0.0072	0.0066	0.0113	0.0024	0.005	0.0118	0.1444	0.1623	0.0032	0.0024	0.0114	0.0154	0.0095	0.01	0.0103	0.0065	0.0021
9	rs1327046	22241938	0.95	0.0523777185899542	1.05	0.0125260333142508	0.0305725316992462	0.265579407875778	0.0027	0.0021	0.0159	0.1562	0.0059	0.1721	0.2077	0.0087	0.0026	0.0071	0.0066	0.0112	0.0021	0.0049	0.0117	0.145	0.1614	0.0029	0.0021	0.0115	0.0163	0.0093	0.01	0.0105	0.0063	0.002
9	rs62559496	22242295	0.95	0.0523777185899542	1.05	0.0125260333142508	0.0298077085749893	0.282582462987247	0.0027	0.0021	0.0159	0.1561	0.0059	0.1721	0.2077	0.0087	0.0026	0.0071	0.0066	0.0112	0.0021	0.0049	0.0117	0.145	0.1613	0.0029	0.0021	0.0115	0.0163	0.0093	0.01	0.0105	0.0063	0.002
9	rs1679019	22244333	0.95	0.0523777185899542	1.06	0.00991668488433966	0.0222376290950822	0.275950843732749	0.0027	0.0021	0.0159	0.1563	0.0059	0.1723	0.2077	0.0087	0.0026	0.0071	0.0066	0.0112	0.0021	0.005	0.0118	0.1449	0.1611	0.0029	0.0021	0.0115	0.0164	0.0093	0.01	0.0105	0.0063	0.002
9	rs72695312	22247076	0.95	0.0523777185899542	1.06	0.00991668488433966	0.0219315834370779	0.266152358239991	0.0027	0.0021	0.0159	0.1563	0.0059	0.1723	0.2077	0.0087	0.0025	0.0071	0.0066	0.0112	0.0021	0.005	0.0118	0.1449	0.1611	0.0029	0.0021	0.0115	0.0164	0.0093	0.01	0.0105	0.0063	0.002
9	rs7032094	22267985	0.94	0.0632155594214646	1.07	0.00778747768306726	0.00832217416086563	0.158657391375239	0.0027	0.0021	0.0158	0.157	0.0059	0.173	0.2076	0.0087	0.0022	0.0071	0.0066	0.0112	0.002	0.0049	0.0118	0.1447	0.1605	0.0028	0.002	0.0116	0.0169	0.0092	0.0099	0.0106	0.0062	0.002
9	rs10965305	22268719	0.94	0.0632155594214646	1.07	0.00778747768306726	0.00824164587803201	0.159140027848149	0.0027	0.0021	0.0158	0.157	0.0059	0.173	0.2076	0.0087	0.0022	0.0071	0.0066	0.0112	0.002	0.0049	0.0118	0.1447	0.1605	0.0028	0.002	0.0116	0.0169	0.0092	0.01	0.0106	0.0062	0.002
9	rs79698600	22276877	0.94	0.0632155594214646	1.07	0.00778747768306726	0.010803075648185	0.163702091825455	0.0027	0.0021	0.0158	0.1569	0.0059	0.1733	0.2078	0.0087	0.0022	0.0071	0.0066	0.0112	0.002	0.0049	0.0118	0.1445	0.1601	0.0028	0.002	0.0116	0.0169	0.0092	0.0103	0.0106	0.0062	0.002
9	rs16905801	22279026	0.94	0.0632155594214646	1.07	0.00778747768306726	0.0100363867094279	0.175153848982638	0.0027	0.0021	0.0158	0.1567	0.0059	0.1735	0.2082	0.0087	0.0021	0.0071	0.0066	0.0112	0.002	0.0049	0.0118	0.1445	0.16	0.0028	0.002	0.0116	0.017	0.0093	0.0104	0.0106	0.0059	0.002
9	rs111745114	22299267	0.94	0.0632155594214646	1.07	0.00778747768306726	0.00693820322134793	0.163214604267498	0.0027	0.0022	0.0158	0.1567	0.0059	0.1734	0.2081	0.0087	0.0021	0.0072	0.0065	0.0111	0.0019	0.0052	0.0119	0.1442	0.16	0.0028	0.002	0.0116	0.0169	0.0095	0.0104	0.0106	0.0058	0.002
9	rs1575973	22301383	0.94	0.0632155594214646	1.08	0.00606519069619925	0.0066235689370147	0.159623183808191	0.0027	0.0022	0.0158	0.1567	0.0059	0.1732	0.2082	0.0087	0.0021	0.0072	0.0064	0.0111	0.0019	0.0052	0.012	0.1442	0.16	0.0028	0.002	0.0117	0.0168	0.0094	0.0104	0.0107	0.0058	0.0021
9	rs10757303	22302104	0.94	0.0632155594214646	1.08	0.00606519069619925	0.00642982588931668	0.163897230217901	0.0027	0.0022	0.0158	0.1567	0.0059	0.1732	0.2083	0.0087	0.0021	0.0073	0.0064	0.0111	0.0018	0.0052	0.012	0.1442	0.16	0.0028	0.002	0.0117	0.0168	0.0094	0.0104	0.0107	0.0058	0.0021
9	rs117205995	22313093	0.94	0.0632155594214646	1.09	0.00468440729968594	0.00640408319784204	0.163604553338375	0.0027	0.0022	0.0158	0.1567	0.0059	0.1732	0.2083	0.0087	0.0021	0.0073	0.0064	0.0111	0.0018	0.0052	0.012	0.1442	0.16	0.0028	0.002	0.0117	0.0168	0.0094	0.0104	0.0107	0.0058	0.0021
9	rs4977774	22321957	0.94	0.0632155594214646	1.09	0.00468440729968594	0.0066613381189634	0.163312060790751	0.0027	0.0022	0.0158	0.1568	0.0059	0.1732	0.2082	0.0087	0.0021	0.0073	0.0064	0.0111	0.0018	0.0052	0.012	0.1445	0.16	0.0027	0.002	0.0117	0.0168	0.0094	0.0104	0.0106	0.0058	0.0021
9	rs76713463	22331726	0.94	0.0632155594214646	1.12	0.00205015965054651	0.006953840357721	0.155964265666792	0.0027	0.0022	0.0157	0.1572	0.0059	0.1734	0.2081	0.0087	0.0021	0.0071	0.0065	0.0112	0.0018	0.0051	0.0122	0.1444	0.16	0.0026	0.0019	0.012	0.0168	0.0091	0.0102	0.0107	0.0057	0.0021
9	rs77459832	22334009	0.93	0.0757334056000413	1.12	0.00205015965054651	0.00755590485791778	0.153859779379064	0.0027	0.0022	0.0156	0.1576	0.0058	0.1735	0.2079	0.0088	0.002	0.007	0.0066	0.0112	0.0019	0.005	0.0124	0.1443	0.16	0.0025	0.0019	0.0122	0.0168	0.0089	0.0101	0.0107	0.0057	0.0021
9	rs59854236	22337470	0.93	0.0757334056000413	1.09	0.00468440729968594	0.00789092091106277	0.154241654170004	0.0027	0.0022	0.0156	0.1576	0.0058	0.1735	0.2079	0.0088	0.002	0.007	0.0066	0.0113	0.0019	0.005	0.0124	0.1443	0.16	0.0025	0.0019	0.0123	0.0168	0.0089	0.0101	0.0108	0.0057	0.0021
9	rs2025795	22347178	0.93	0.0757334056000413	1.09	0.00468440729968594	0.00794712208349124	0.156924214096603	0.0027	0.0022	0.0156	0.1577	0.0058	0.1735	0.2078	0.0088	0.002	0.0069	0.0066	0.0113	0.0019	0.005	0.0125	0.1443	0.1598	0.0025	0.0019	0.0123	0.0169	0.0089	0.0101	0.0108	0.0056	0.0021
9	rs116861085	22347320	0.93	0.0757334056000413	1.09	0.00468440729968594	0.00794278807454183	0.156924214096603	0.0027	0.0022	0.0156	0.1577	0.0058	0.1735	0.2078	0.0088	0.002	0.0069	0.0066	0.0113	0.0019	0.005	0.0125	0.1443	0.1598	0.0025	0.0019	0.0123	0.0169	0.0089	0.0101	0.0108	0.0056	0.0021
9	rs961831	22362104	0.93	0.0757334056000413	1.08	0.00606519069619925	0.0078307373105216	0.158078914483586	0.0027	0.0022	0.0156	0.1579	0.0058	0.1736	0.2081	0.0088	0.002	0.0069	0.0067	0.0113	0.0018	0.005	0.0124	0.1441	0.1597	0.0025	0.0019	0.0123	0.017	0.0088	0.0101	0.0108	0.0056	0.0021
9	rs55856550	22364370	0.93	0.0757334056000413	1.08	0.00606519069619925	0.00767759306383581	0.15971987726673	0.0026	0.0022	0.0156	0.1579	0.0058	0.1737	0.2082	0.0088	0.002	0.0069	0.0067	0.0113	0.0018	0.005	0.0123	0.144	0.1597	0.0025	0.0019	0.0123	0.017	0.0088	0.0101	0.0108	0.0056	0.0021
9	rs11789471	22365436	0.93	0.0757334056000413	1.08	0.00606519069619925	0.0076018870430778	0.160591050923285	0.0026	0.0022	0.0156	0.1579	0.0058	0.1737	0.2082	0.0088	0.002	0.0069	0.0067	0.0113	0.0018	0.005	0.0123	0.1439	0.1597	0.0025	0.0019	0.0123	0.017	0.0088	0.0101	0.0108	0.0056	0.0021
9	rs1536462	22366400	0.93	0.0757334056000413	1.08	0.00606519069619925	0.00733733735731701	0.165069777592958	0.0026	0.0021	0.0156	0.158	0.0059	0.174	0.2084	0.0088	0.002	0.0069	0.0067	0.0112	0.0018	0.005	0.0122	0.1436	0.1596	0.0025	0.0018	0.0123	0.017	0.0088	0.01	0.0108	0.0056	0.0021
9	rs10757321	22379219	0.92	0.0900864543555373	1.08	0.00606519069619925	0.0115496364094618	0.209685103519305	0.0026	0.002	0.0152	0.158	0.0058	0.1741	0.2087	0.0087	0.0019	0.0068	0.0068	0.0111	0.0017	0.005	0.0119	0.1447	0.1603	0.0024	0.0017	0.0122	0.0173	0.0083	0.0101	0.0109	0.0056	0.0019
9	rs7855862	22379370	0.92	0.0900864543555373	1.08	0.00606519069619925	0.011315487044204	0.210216168616924	0.0026	0.002	0.0152	0.1581	0.0058	0.1741	0.2088	0.0087	0.0019	0.0068	0.0068	0.0111	0.0017	0.005	0.0119	0.1446	0.1603	0.0024	0.0017	0.0122	0.0173	0.0083	0.0101	0.0109	0.0056	0.0019
9	rs72695388	22381955	0.92	0.0900864543555373	1.08	0.00606519069619925	0.011073766497746	0.204925658155829	0.0026	0.002	0.0152	0.1581	0.0058	0.174	0.2088	0.0086	0.0019	0.0068	0.0068	0.0111	0.0017	0.005	0.0119	0.1446	0.1603	0.0024	0.0017	0.0122	0.0173	0.0082	0.0101	0.0109	0.0056	0.0019
9	rs17238111	22416649	0.92	0.0900864543555373	1.08	0.00606519069619925	0.0169592477488071	0.244878633616197	0.0025	0.0019	0.0153	0.1583	0.0059	0.1739	0.2096	0.0085	0.0018	0.0067	0.0068	0.0107	0.0017	0.0048	0.0117	0.1452	0.1602	0.0023	0.0015	0.0123	0.0179	0.0078	0.0102	0.011	0.0054	0.0017
9	rs7846900	22417552	0.92	0.0900864543555373	1.08	0.00606519069619925	0.0172907055477394	0.252508831443636	0.0025	0.0019	0.0153	0.1583	0.0059	0.1739	0.2097	0.0085	0.0018	0.0067	0.0068	0.0107	0.0017	0.0048	0.0117	0.1453	0.1602	0.0023	0.0015	0.0123	0.0179	0.0078	0.0102	0.011	0.0054	0.0017
9	rs1329394	22427118	0.91	0.106429816649543	1.08	0.00606519069619925	0.0166400215983006	0.301094249939693	0.0025	0.0018	0.0154	0.1578	0.006	0.1734	0.2104	0.0083	0.0017	0.0068	0.0069	0.0106	0.0017	0.0048	0.0116	0.145	0.1606	0.0023	0.0014	0.0124	0.0183	0.0078	0.0101	0.011	0.0054	0.0017
9	rs10811708	22428345	0.91	0.106429816649543	1.09	0.00468440729968594	0.0173140062951478	0.332019946970045	0.0025	0.0018	0.0154	0.1578	0.006	0.1734	0.2104	0.0083	0.0017	0.0068	0.0069	0.0106	0.0017	0.0048	0.0116	0.1449	0.1606	0.0023	0.0014	0.0124	0.0183	0.0078	0.0101	0.011	0.0054	0.0017
9	rs545747	22434868	0.91	0.106429816649543	1.09	0.00468440729968594	0.0154571114484625	0.334841650569436	0.0025	0.0018	0.0152	0.1577	0.0059	0.1741	0.2111	0.0083	0.0017	0.0068	0.0069	0.0104	0.0017	0.0048	0.0115	0.1447	0.1607	0.0023	0.0015	0.0124	0.0183	0.0078	0.01	0.011	0.0054	0.0017
9	rs117457855	22435049	0.91	0.106429816649543	1.08	0.00606519069619925	0.0156438078718574	0.338162932219285	0.0025	0.0018	0.0152	0.1577	0.0059	0.1741	0.2111	0.0083	0.0017	0.0068	0.0069	0.0104	0.0017	0.0048	0.0115	0.1447	0.1607	0.0023	0.0015	0.0124	0.0183	0.0078	0.01	0.011	0.0054	0.0017
9	rs12685633	22435189	0.91	0.106429816649543	1.08	0.00606519069619925	0.0159855091599999	0.34743829781833	0.0025	0.0018	0.0152	0.1577	0.0059	0.1741	0.2111	0.0083	0.0017	0.0068	0.0069	0.0104	0.0017	0.0048	0.0115	0.1447	0.1607	0.0023	0.0015	0.0124	0.0183	0.0078	0.01	0.011	0.0054	0.0017
9	rs4977782	22450724	0.91	0.106429816649543	1.08	0.00606519069619925	0.0153004259995162	0.316082861885231	0.0025	0.0018	0.015	0.1577	0.006	0.1742	0.2111	0.0083	0.0017	0.0068	0.0069	0.0101	0.0017	0.0049	0.0113	0.1447	0.1608	0.0024	0.0015	0.0125	0.0183	0.0076	0.0099	0.011	0.0055	0.0017
9	rs10811713	22462813	0.91	0.106429816649543	1.08	0.00606519069619925	0.0154928862732724	0.350795078060429	0.0024	0.0018	0.0147	0.1574	0.006	0.1748	0.2114	0.0083	0.0016	0.0068	0.0071	0.0096	0.0018	0.0052	0.0112	0.1447	0.1605	0.0024	0.0015	0.0124	0.0184	0.0075	0.0098	0.011	0.0058	0.0017
9	rs507882	22477034	0.9	0.124917206299546	1.08	0.00606519069619925	0.0194559285439938	0.412736309120951	0.0024	0.0018	0.0144	0.1571	0.0061	0.1754	0.2115	0.0084	0.0016	0.0069	0.0073	0.0092	0.0018	0.0054	0.0112	0.1447	0.1602	0.0024	0.0015	0.0124	0.0186	0.0074	0.0098	0.0111	0.0061	0.0017
9	rs12340049	22483521	0.9	0.124917206299546	1.07	0.00778747768306726	0.0243470604682407	0.416258100044966	0.0024	0.0018	0.0144	0.1568	0.0061	0.1754	0.2115	0.0084	0.0016	0.0069	0.0073	0.0091	0.0018	0.0055	0.0111	0.1446	0.1602	0.0024	0.0015	0.0124	0.0186	0.0073	0.0101	0.011	0.0061	0.0017
9	rs117781403	22484569	0.9	0.124917206299546	1.07	0.00778747768306726	0.0244367031080496	0.419657116821642	0.0024	0.0018	0.0144	0.1568	0.0061	0.1754	0.2115	0.0084	0.0016	0.0069	0.0073	0.0091	0.0018	0.0055	0.0111	0.1446	0.1602	0.0024	0.0015	0.0124	0.0186	0.0073	0.0101	0.011	0.0061	0.0017
9	rs117452307	22486325	0.9	0.124917206299546	1.07	0.00778747768306726	0.0243371147249579	0.421883592289604	0.0024	0.0018	0.0144	0.1568	0.0061	0.1754	0.2115	0.0084	0.0016	0.0069	0.0073	0.0091	0.0018	0.0055	0.0111	0.1446	0.1601	0.0024	0.0015	0.0124	0.0186	0.0073	0.0101	0.011	0.0061	0.0017
9	rs522019	22487593	0.9	0.124917206299546	1.07	0.00778747768306726	0.0241486977202529	0.427134877645668	0.0024	0.0018	0.0143	0.1569	0.0061	0.1754	0.2115	0.0084	0.0016	0.0069	0.0073	0.0091	0.0018	0.0055	0.0111	0.1446	0.1601	0.0024	0.0015	0.0124	0.0186	0.0073	0.0101	0.011	0.0061	0.0017
9	rs2221132	22520468	0.9	0.124917206299546	1.07	0.00778747768306726	0.0250708249556957	0.465852187383171	0.0024	0.0018	0.0143	0.1573	0.0062	0.1757	0.2114	0.0083	0.0016	0.0071	0.0075	0.0088	0.0019	0.0059	0.0111	0.1441	0.1598	0.0024	0.0015	0.0125	0.0188	0.0071	0.01	0.0109	0.0062	0.0017
9	rs72697766	22524944	0.9	0.124917206299546	1.07	0.00778747768306726	0.0245766162740483	0.471917710091798	0.0023	0.0018	0.0142	0.1574	0.0062	0.1758	0.2114	0.0083	0.0015	0.0071	0.0075	0.0087	0.0019	0.006	0.0111	0.1439	0.1597	0.0023	0.0015	0.0125	0.0189	0.0071	0.01	0.0109	0.0062	0.0017
9	rs117713550	22529095	0.9	0.124917206299546	1.07	0.00778747768306726	0.0247774848595134	0.475566803503387	0.0023	0.0018	0.0142	0.1575	0.0062	0.1758	0.2114	0.0083	0.0015	0.0072	0.0075	0.0087	0.0018	0.006	0.0111	0.1438	0.1597	0.0023	0.0014	0.0125	0.0189	0.007	0.01	0.011	0.0062	0.0017
9	rs80148620	22536219	0.9	0.124917206299546	1.07	0.00778747768306726	0.0283076353886707	0.502134642320138	0.0023	0.0018	0.0141	0.1576	0.0062	0.1759	0.2114	0.0083	0.0015	0.0072	0.0076	0.0086	0.0018	0.0061	0.011	0.1437	0.1597	0.0023	0.0014	0.0125	0.019	0.007	0.01	0.0111	0.0063	0.0016
9	rs17756847	22537255	0.9	0.124917206299546	1.07	0.00778747768306726	0.0284296313870896	0.500214924685902	0.0023	0.0018	0.0141	0.1576	0.0062	0.176	0.2115	0.0083	0.0015	0.0072	0.0076	0.0086	0.0018	0.0061	0.011	0.1436	0.1597	0.0023	0.0014	0.0124	0.019	0.007	0.01	0.0111	0.0063	0.0016
9	rs79741416	22537638	0.9	0.124917206299546	1.07	0.00778747768306726	0.0278342963635944	0.499529765467314	0.0023	0.0018	0.0141	0.1576	0.0062	0.176	0.2115	0.0083	0.0015	0.0072	0.0076	0.0086	0.0018	0.0061	0.011	0.1436	0.1597	0.0023	0.0014	0.0124	0.019	0.007	0.01	0.0111	0.0063	0.0016
9	rs117776202	22542175	0.9	0.124917206299546	1.07	0.00778747768306726	0.0262060532087372	0.536863975010518	0.0023	0.0018	0.0139	0.1577	0.0061	0.1763	0.212	0.0083	0.0015	0.0072	0.0076	0.0084	0.0018	0.0063	0.0109	0.1433	0.1596	0.0023	0.0014	0.0123	0.0191	0.007	0.0099	0.011	0.0063	0.0016
9	rs77494926	22544136	0.9	0.124917206299546	1.07	0.00778747768306726	0.0276160611037554	0.596230826733403	0.0023	0.0018	0.0138	0.1577	0.006	0.1764	0.2122	0.0083	0.0015	0.0072	0.0077	0.0083	0.0018	0.0064	0.0109	0.1432	0.1596	0.0023	0.0014	0.0122	0.0192	0.007	0.0098	0.011	0.0063	0.0016
9	rs62572331	22549886	0.9	0.124917206299546	1.07	0.00778747768306726	0.0315299165856598	0.641277375192721	0.0023	0.0018	0.0137	0.1578	0.0059	0.1767	0.2125	0.0082	0.0015	0.0072	0.0078	0.0082	0.0018	0.0066	0.0108	0.1428	0.1596	0.0023	0.0014	0.0122	0.0193	0.007	0.0097	0.0109	0.0064	0.0016
9	rs76269073	22550466	0.9	0.124917206299546	1.07	0.00778747768306726	0.0320707912532806	0.635459337038587	0.0023	0.0018	0.0137	0.1578	0.0059	0.1767	0.2125	0.0082	0.0015	0.0072	0.0078	0.0081	0.0018	0.0066	0.0108	0.1428	0.1596	0.0023	0.0014	0.0122	0.0193	0.007	0.0097	0.0109	0.0064	0.0015
9	rs80070910	22564197	0.9	0.124917206299546	1.07	0.00778747768306726	0.0375029299325781	0.695515445159716	0.0023	0.0018	0.0136	0.158	0.0058	0.177	0.2126	0.0082	0.0015	0.0072	0.0078	0.0081	0.0018	0.0066	0.0107	0.1428	0.1596	0.0023	0.0014	0.0121	0.0194	0.007	0.0097	0.0108	0.0063	0.0015
9	rs6475661	22564668	0.9	0.124917206299546	1.07	0.00778747768306726	0.0402954104367724	0.710682260764555	0.0023	0.0018	0.0136	0.1581	0.0059	0.1769	0.2127	0.0082	0.0015	0.0073	0.0079	0.008	0.0018	0.0066	0.0108	0.1427	0.1596	0.0023	0.0014	0.0121	0.0194	0.007	0.0097	0.0108	0.0063	0.0015
9	rs77707476	22582974	0.9	0.124917206299546	1.07	0.00778747768306726	0.0394096290571219	0.687367899464906	0.0023	0.0018	0.0135	0.1582	0.0058	0.1771	0.2128	0.0082	0.0015	0.0073	0.0079	0.008	0.0018	0.0066	0.0108	0.1425	0.1597	0.0023	0.0014	0.0121	0.0194	0.007	0.0096	0.0108	0.0063	0.0015
9	rs10811743	22583561	0.9	0.124917206299546	1.07	0.00778747768306726	0.0401963206569062	0.710682260764555	0.0023	0.0018	0.0135	0.1582	0.0058	0.1771	0.2128	0.0082	0.0015	0.0073	0.0079	0.008	0.0018	0.0066	0.0108	0.1425	0.1597	0.0023	0.0014	0.0121	0.0194	0.007	0.0096	0.0108	0.0063	0.0015
9	rs117721547	22592367	0.9	0.124917206299546	1.07	0.00778747768306726	0.0370330743722878	0.632700104206005	0.0023	0.0018	0.0134	0.1583	0.0058	0.1773	0.2129	0.0082	0.0016	0.0072	0.0079	0.0078	0.0019	0.0065	0.0107	0.142	0.1597	0.0024	0.0014	0.0122	0.0195	0.007	0.0095	0.0107	0.0062	0.0016
9	rs7025624	22593375	0.9	0.124917206299546	1.07	0.00778747768306726	0.0443221921113195	0.626755550927299	0.0024	0.0019	0.0132	0.1584	0.0058	0.1777	0.2129	0.0082	0.0019	0.0072	0.008	0.0075	0.0021	0.0064	0.0107	0.1411	0.1597	0.0025	0.0015	0.0124	0.0198	0.0071	0.0094	0.0106	0.0061	0.0017
9	rs4551449	22610366	0.89	0.145699762692903	1.06	0.00991668488433966	0.0366601371615232	0.741533019458123	0.0023	0.0021	0.0127	0.1602	0.0056	0.178	0.2145	0.0083	0.0015	0.0075	0.008	0.0072	0.0021	0.0058	0.0105	0.1387	0.1603	0.0026	0.0014	0.0128	0.0197	0.0075	0.0089	0.0099	0.0058	0.0018
9	rs10965407	22624610	0.89	0.145699762692903	1.06	0.00991668488433966	0.0525668265960433	0.844554159913255	0.0024	0.0021	0.0125	0.1603	0.0055	0.1779	0.216	0.0082	0.0015	0.0076	0.0083	0.0075	0.0021	0.0062	0.0103	0.1377	0.1599	0.0026	0.0013	0.0133	0.0193	0.0076	0.0089	0.0096	0.0057	0.0018
9	rs7027354	22625342	0.88	0.168925028033099	1.06	0.00991668488433966	0.0561413935485317	0.856172904088601	0.0024	0.0021	0.0126	0.1604	0.0055	0.178	0.2162	0.0081	0.0015	0.0076	0.0083	0.0075	0.0021	0.0062	0.0103	0.1373	0.16	0.0026	0.0013	0.0134	0.0194	0.0076	0.0089	0.0093	0.0057	0.0018
9	rs650107	22629229	0.89	0.145699762692903	1.06	0.00991668488433966	0.0547170913841881	0.878883964015442	0.0024	0.0021	0.0126	0.1606	0.0055	0.1781	0.2162	0.0081	0.0015	0.0076	0.0083	0.0075	0.002	0.0061	0.0102	0.1371	0.1602	0.0025	0.0012	0.0134	0.0194	0.0076	0.009	0.0093	0.0057	0.0018
9	rs1448789	22644110	0.89	0.145699762692903	1.05	0.0125260333142508	0.0560527656835669	0.89858088580135	0.0025	0.0021	0.0128	0.1611	0.0054	0.1781	0.2158	0.0081	0.0015	0.0076	0.0083	0.0077	0.002	0.0061	0.0101	0.1365	0.1607	0.0024	0.0012	0.0135	0.0195	0.0075	0.0091	0.0094	0.0056	0.0018
9	rs77115593	22664277	0.89	0.145699762692903	1.05	0.0125260333142508	0.0617443918040107	0.913489839579008	0.0026	0.002	0.013	0.1627	0.0053	0.1778	0.2147	0.0081	0.0015	0.0075	0.0082	0.0077	0.0019	0.0061	0.0099	0.1353	0.1618	0.0023	0.0011	0.0139	0.0194	0.0074	0.0093	0.0095	0.0054	0.0019
9	rs79691083	22669622	0.89	0.145699762692903	1.05	0.0125260333142508	0.0646988655784852	0.91506206888433	0.0027	0.002	0.013	0.1628	0.0053	0.1778	0.2146	0.0081	0.0015	0.0075	0.0082	0.0078	0.0019	0.0061	0.0098	0.1352	0.1618	0.0022	0.0011	0.0139	0.0194	0.0074	0.0094	0.0095	0.0054	0.0019
9	rs613391	22670715	0.89	0.145699762692903	1.05	0.0125260333142508	0.0673039738899373	0.930656236005147	0.0027	0.002	0.013	0.1628	0.0053	0.1778	0.2146	0.0081	0.0015	0.0075	0.0082	0.0078	0.0019	0.0061	0.0098	0.1352	0.1618	0.0022	0.0011	0.0139	0.0194	0.0074	0.0094	0.0095	0.0054	0.0019
9	rs78335038	22673577	0.89	0.145699762692903	1.05	0.0125260333142508	0.0637682295224927	0.980298246052685	0.0027	0.002	0.0129	0.1631	0.0053	0.1774	0.2147	0.0086	0.0015	0.0075	0.0082	0.0077	0.0019	0.0061	0.0097	0.135	0.1619	0.0022	0.0011	0.014	0.0194	0.0073	0.0094	0.0094	0.0054	0.0019
9	rs117765269	22677595	0.89	0.145699762692903	1.05	0.0125260333142508	0.0632294478267291	0.99994288914605	0.0027	0.002	0.0128	0.1632	0.0052	0.1772	0.2148	0.0088	0.0016	0.0075	0.0082	0.0077	0.0019	0.0061	0.0097	0.135	0.1618	0.0022	0.0012	0.014	0.0194	0.0073	0.0094	0.0094	0.0054	0.0019
9	rs62573533	22679025	0.89	0.145699762692903	1.04	0.0156965135294062	0.0631910785284134	1.03075647709681	0.0027	0.002	0.0128	0.1633	0.0052	0.1771	0.2149	0.0089	0.0016	0.0075	0.0082	0.0077	0.0019	0.0061	0.0097	0.1349	0.1618	0.0022	0.0012	0.014	0.0194	0.0073	0.0094	0.0093	0.0054	0.0019
9	rs117368182	22683194	0.89	0.145699762692903	1.04	0.0156965135294062	0.0622368254796216	1.00586694424656	0.0027	0.002	0.0127	0.1635	0.0052	0.1769	0.215	0.0091	0.0016	0.0075	0.0082	0.0076	0.0019	0.0061	0.0096	0.1349	0.1618	0.0022	0.0012	0.014	0.0194	0.0072	0.0094	0.0093	0.0054	0.0019
9	rs148997907	22685289	0.89	0.145699762692903	1.04	0.0156965135294062	0.0631335533376099	1.03735949397993	0.0027	0.002	0.0127	0.1635	0.0052	0.1768	0.215	0.0093	0.0016	0.0075	0.0082	0.0076	0.0019	0.0061	0.0096	0.1348	0.1618	0.0022	0.0012	0.014	0.0194	0.0072	0.0094	0.0093	0.0054	0.0019
9	rs640706	22687163	0.89	0.145699762692903	1.04	0.0156965135294062	0.0644653752675538	1.07357402572179	0.0027	0.002	0.0126	0.1636	0.0052	0.1767	0.2151	0.0094	0.0016	0.0075	0.0082	0.0076	0.0019	0.0061	0.0095	0.1348	0.1617	0.0022	0.0012	0.014	0.0195	0.0072	0.0094	0.0093	0.0054	0.0019
9	rs499501	22688554	0.89	0.145699762692903	1.04	0.0156965135294062	0.0662103169379932	1.06028983013752	0.0027	0.002	0.0126	0.1636	0.0052	0.1766	0.2151	0.0095	0.0016	0.0075	0.0083	0.0076	0.0019	0.0061	0.0095	0.1348	0.1617	0.0022	0.0012	0.014	0.0195	0.0072	0.0094	0.0092	0.0054	0.0019
9	rs1375290	22706144	0.89	0.145699762692903	1.04	0.0156965135294062	0.0852325757729612	1.0256084844132	0.0027	0.002	0.0123	0.1638	0.0052	0.1768	0.2141	0.0097	0.0016	0.0076	0.0085	0.0076	0.0019	0.0061	0.0099	0.1347	0.1619	0.0021	0.0012	0.014	0.0195	0.0073	0.0093	0.0093	0.0055	0.0019
9	rs71506750	22720465	0.89	0.145699762692903	1.04	0.0156965135294062	0.0919854164505351	1.05980441170135	0.0027	0.002	0.0121	0.1637	0.0052	0.1767	0.2142	0.0098	0.0016	0.0076	0.0085	0.0076	0.0019	0.0061	0.0099	0.1346	0.1621	0.002	0.0012	0.014	0.0195	0.0072	0.0093	0.0093	0.0055	0.0019
9	rs117429514	22721059	0.89	0.145699762692903	1.04	0.0156965135294062	0.0922055414352884	1.06287943285917	0.0027	0.002	0.0121	0.1637	0.0052	0.1767	0.2142	0.0098	0.0016	0.0076	0.0085	0.0076	0.0019	0.0061	0.0099	0.1346	0.1621	0.002	0.0012	0.014	0.0195	0.0072	0.0093	0.0093	0.0055	0.0019
9	rs1992926	22730293	0.89	0.145699762692903	1.04	0.0156965135294062	0.0988620119051129	1.03478175421459	0.0027	0.002	0.0121	0.1638	0.0052	0.1768	0.2143	0.0095	0.0016	0.0076	0.0086	0.0076	0.0019	0.0062	0.0099	0.1346	0.1622	0.0019	0.0012	0.014	0.0191	0.0072	0.0093	0.0094	0.0055	0.0019
9	rs117941040	22732903	0.9	0.124917206299546	1.04	0.0156965135294062	0.102875770276341	0.993226481915625	0.0027	0.002	0.012	0.1639	0.0053	0.1767	0.2146	0.0094	0.0017	0.0076	0.0086	0.0077	0.002	0.0062	0.0099	0.1342	0.1621	0.0019	0.0012	0.0141	0.0191	0.0074	0.0092	0.0094	0.0055	0.0019
9	rs13293699	22740225	0.9	0.124917206299546	1.04	0.0156965135294062	0.108446328444252	0.998342952017418	0.0027	0.002	0.012	0.1639	0.0053	0.1767	0.2148	0.0094	0.0017	0.0076	0.0087	0.0077	0.002	0.0062	0.0099	0.1339	0.1621	0.0018	0.0012	0.0141	0.0191	0.0074	0.0092	0.0094	0.0055	0.0019
9	rs640648	22742136	0.9	0.124917206299546	1.04	0.0156965135294062	0.107150817587697	0.990989626346242	0.0027	0.002	0.012	0.1638	0.0053	0.1767	0.2146	0.0094	0.0018	0.0076	0.0087	0.0077	0.002	0.0062	0.0099	0.1339	0.162	0.0018	0.0012	0.0141	0.0191	0.0077	0.0092	0.0094	0.0055	0.0019
9	rs78449258	22742536	0.9	0.124917206299546	1.04	0.0156965135294062	0.105945030943456	0.987157291840892	0.0027	0.002	0.012	0.1639	0.0053	0.1767	0.2147	0.0094	0.0018	0.0076	0.0087	0.0077	0.002	0.0062	0.0099	0.1339	0.162	0.0018	0.0012	0.014	0.0191	0.0077	0.0092	0.0094	0.0055	0.0019
9	rs62572529	22742888	0.9	0.124917206299546	1.04	0.0156965135294062	0.104827264046854	1.0021836306579	0.0027	0.002	0.012	0.1639	0.0053	0.1767	0.2147	0.0094	0.0018	0.0076	0.0087	0.0077	0.002	0.0062	0.0099	0.134	0.162	0.0018	0.0012	0.014	0.019	0.0077	0.0092	0.0094	0.0055	0.0019
9	rs842846	22747274	0.9	0.124917206299546	1.04	0.0156965135294062	0.0920343043969981	1.03510390509753	0.0027	0.002	0.012	0.1641	0.0054	0.1772	0.2149	0.0094	0.0018	0.0076	0.0087	0.0078	0.002	0.0061	0.01	0.134	0.1621	0.0018	0.0012	0.0135	0.0185	0.0074	0.0091	0.0095	0.0056	0.0019
9	rs1448774	22750629	0.9	0.124917206299546	1.04	0.0156965135294062	0.0713802570448065	0.944403332983715	0.0026	0.002	0.012	0.1643	0.0054	0.1775	0.2149	0.0095	0.0018	0.0074	0.0084	0.008	0.0021	0.0061	0.0101	0.1335	0.1623	0.0019	0.0013	0.0135	0.0179	0.0076	0.0091	0.0097	0.0056	0.002
9	rs75333528	22751085	0.9	0.124917206299546	1.03	0.0195166737865975	0.0659140813009954	0.898267545962104	0.0025	0.002	0.012	0.1644	0.0053	0.1774	0.2153	0.0095	0.0018	0.0073	0.0083	0.008	0.0022	0.0061	0.0101	0.1333	0.1624	0.0019	0.0013	0.0135	0.0176	0.0076	0.0091	0.0098	0.0055	0.002
9	rs505061	22767164	0.9	0.124917206299546	1.03	0.0195166737865975	0.0610668173845888	0.875142279501605	0.0023	0.002	0.0122	0.164	0.0052	0.1778	0.2153	0.0096	0.0019	0.0071	0.0079	0.0083	0.0024	0.0065	0.0102	0.1325	0.1628	0.0019	0.0013	0.0135	0.0169	0.0074	0.0094	0.0102	0.0055	0.002
9	rs17835560	22767565	0.9	0.124917206299546	1.03	0.0195166737865975	0.0571224689708867	0.810665223171858	0.0023	0.002	0.0122	0.1641	0.0052	0.1775	0.2152	0.0096	0.0019	0.0071	0.0079	0.0084	0.0024	0.0065	0.0101	0.1325	0.1629	0.0019	0.0013	0.0135	0.017	0.0074	0.0093	0.0102	0.0054	0.0021
9	rs74952117	22768155	0.9	0.124917206299546	1.02	0.0240822308241547	0.0537466351289205	0.70621383373632	0.0023	0.002	0.0123	0.1642	0.0052	0.1773	0.2149	0.0096	0.0019	0.0071	0.0079	0.0086	0.0024	0.0064	0.01	0.1324	0.1632	0.0019	0.0013	0.0135	0.0171	0.0074	0.0093	0.0102	0.0054	0.0021
9	rs10811771	22770886	0.9	0.124917206299546	1.02	0.0240822308241547	0.053970884842495	0.696405575395928	0.0023	0.002	0.0123	0.1644	0.0052	0.1771	0.2147	0.0097	0.002	0.0071	0.0079	0.0088	0.0024	0.0064	0.01	0.1324	0.1636	0.0019	0.0013	0.0135	0.0171	0.0074	0.0092	0.0103	0.0053	0.0021
9	rs62574660	22796898	0.9	0.124917206299546	1.02	0.0240822308241547	0.0397595084916204	0.646815896685219	0.0024	0.0022	0.0124	0.1657	0.0053	0.1759	0.2137	0.0097	0.0019	0.0071	0.008	0.0091	0.0022	0.0064	0.0098	0.1319	0.1649	0.002	0.0013	0.0137	0.0172	0.0075	0.0087	0.0103	0.0051	0.002
9	rs16906555	22797836	0.9	0.124917206299546	1.03	0.0195166737865975	0.0392981170473212	0.635749945461327	0.0024	0.0022	0.0124	0.1658	0.0053	0.1758	0.2136	0.0097	0.0019	0.0071	0.008	0.0091	0.0022	0.0064	0.0097	0.1319	0.1649	0.002	0.0013	0.0137	0.0172	0.0075	0.0086	0.0103	0.0051	0.002
9	rs473363	22799416	0.9	0.124917206299546	1.03	0.0195166737865975	0.0455894852061881	0.655436954114355	0.0024	0.0022	0.0125	0.1659	0.0053	0.1755	0.2134	0.0098	0.0019	0.0071	0.0081	0.0092	0.0022	0.0064	0.0097	0.1318	0.165	0.002	0.0014	0.0137	0.0172	0.0075	0.0087	0.0103	0.0051	0.002
9	rs35063076	22815582	0.9	0.124917206299546	1.02	0.0240822308241547	0.0469597897599692	0.695812126778556	0.0025	0.0023	0.0124	0.1655	0.0053	0.1751	0.2128	0.0099	0.0019	0.0068	0.0081	0.0094	0.0022	0.0064	0.0099	0.1325	0.1646	0.0021	0.0014	0.0138	0.017	0.0076	0.0089	0.0106	0.0051	0.002
9	rs78353655	22816720	0.9	0.124917206299546	1.02	0.0240822308241547	0.0427241767170193	0.640403883458199	0.0024	0.0023	0.0126	0.1657	0.0054	0.1745	0.2124	0.0099	0.0019	0.0068	0.0081	0.0094	0.0022	0.0064	0.0099	0.1325	0.165	0.0021	0.0014	0.0139	0.017	0.0077	0.0088	0.0108	0.0051	0.002
9	rs79300002	22821790	0.9	0.124917206299546	1.02	0.0240822308241547	0.0404940935248941	0.688551649417222	0.0025	0.0024	0.0127	0.1649	0.0054	0.1743	0.2119	0.01	0.002	0.0068	0.0081	0.0094	0.0022	0.0061	0.0099	0.1321	0.1651	0.0022	0.0014	0.0144	0.0169	0.0083	0.0085	0.0113	0.0053	0.0019
9	rs72614284	22825989	0.9	0.124917206299546	1.01	0.0294955121051703	0.0393399085426238	0.618801881233253	0.0025	0.0025	0.0127	0.165	0.0053	0.1743	0.2112	0.0101	0.002	0.0068	0.0081	0.0094	0.0022	0.0061	0.01	0.132	0.1651	0.0022	0.0015	0.0146	0.017	0.0085	0.0084	0.0113	0.0054	0.002
9	rs80035160	22828847	0.9	0.124917206299546	1.01	0.0294955121051703	0.0402954104367724	0.652657805502053	0.0025	0.0025	0.0127	0.1651	0.0053	0.1744	0.2109	0.0099	0.002	0.0067	0.0081	0.0093	0.0022	0.0061	0.01	0.132	0.1651	0.0022	0.0015	0.0147	0.017	0.0086	0.0084	0.0113	0.0054	0.002
9	rs12554707	22842202	0.9	0.124917206299546	1.01	0.0294955121051703	0.0421808878358583	0.51755918120838	0.0026	0.0027	0.0127	0.1655	0.0053	0.1738	0.2096	0.0092	0.002	0.0067	0.008	0.0095	0.0023	0.0061	0.0109	0.1311	0.1651	0.0023	0.0016	0.0153	0.0173	0.0091	0.0083	0.0114	0.0055	0.0022
9	rs117959313	22853831	0.91	0.106429816649543	1	0.0358647470334966	0.0431830336929805	0.471107793464998	0.0027	0.0028	0.0127	0.1656	0.0053	0.1733	0.2089	0.0091	0.0021	0.0068	0.008	0.0095	0.0023	0.0062	0.0113	0.1306	0.165	0.0023	0.0016	0.0155	0.0176	0.0093	0.0083	0.0115	0.0056	0.0023
9	rs10965480	22860973	0.91	0.106429816649543	1	0.0358647470334966	0.0454201312919698	0.486557565945257	0.0027	0.0028	0.0127	0.1657	0.0053	0.173	0.2086	0.0091	0.0021	0.0068	0.008	0.0096	0.0023	0.0062	0.0114	0.1303	0.165	0.0023	0.0016	0.0157	0.0177	0.0094	0.0083	0.0115	0.0056	0.0023
9	rs72614285	22862157	0.91	0.106429816649543	1	0.0358647470334966	0.0446253411475728	0.48710199483711	0.0027	0.0029	0.0127	0.1657	0.0053	0.173	0.2087	0.0091	0.0021	0.0068	0.008	0.0096	0.0023	0.0062	0.0115	0.1303	0.1649	0.0023	0.0016	0.0157	0.0177	0.0094	0.0083	0.0116	0.0056	0.0023
9	rs56302114	22868315	0.91	0.106429816649543	1	0.0358647470334966	0.0365673111621212	0.462088448934287	0.0028	0.0032	0.0128	0.1654	0.0054	0.1728	0.2082	0.0092	0.0021	0.0068	0.008	0.0096	0.0025	0.0062	0.0117	0.1299	0.1642	0.0023	0.0017	0.0158	0.0179	0.0094	0.0084	0.0116	0.0056	0.0023
9	rs12339968	22872228	0.91	0.106429816649543	0.99	0.0433032320256267	0.0336447687434897	0.463162987269957	0.0028	0.0035	0.0129	0.1653	0.0054	0.1726	0.2079	0.0094	0.0021	0.0069	0.008	0.0096	0.0026	0.0062	0.0119	0.1297	0.1637	0.0023	0.0018	0.0158	0.018	0.0094	0.0084	0.0117	0.0057	0.0023
9	rs117836024	22878814	0.91	0.106429816649543	0.99	0.0433032320256267	0.0351944195568397	0.459539044897554	0.0028	0.0037	0.0129	0.1652	0.0055	0.1725	0.2076	0.0096	0.0022	0.0069	0.0081	0.0095	0.0028	0.0062	0.012	0.1295	0.1633	0.0023	0.0018	0.0159	0.0181	0.0094	0.0085	0.0118	0.0057	0.0023
9	rs10965491	22881709	0.91	0.106429816649543	0.98	0.0519283998033082	0.0366468663157355	0.478139049460486	0.0028	0.0037	0.0129	0.1652	0.0055	0.1725	0.2075	0.0096	0.0022	0.007	0.0081	0.0095	0.0028	0.0062	0.0121	0.1295	0.1631	0.0023	0.0018	0.0159	0.0181	0.0094	0.0085	0.0118	0.0057	0.0023
9	rs10965493	22883652	0.91	0.106429816649543	0.98	0.0519283998033082	0.0415409954059556	0.438616383828987	0.0028	0.0038	0.0129	0.1655	0.0056	0.1723	0.2074	0.0096	0.0022	0.007	0.0082	0.0095	0.0028	0.0062	0.0124	0.1299	0.1619	0.0023	0.0019	0.0158	0.0181	0.0094	0.0085	0.0118	0.0058	0.0023
9	rs13285073	22890091	0.91	0.106429816649543	0.98	0.0519283998033082	0.0472276889657237	0.328349957995155	0.0028	0.0039	0.0129	0.1656	0.0058	0.1719	0.2068	0.0096	0.0022	0.0073	0.0084	0.0094	0.0028	0.0063	0.0124	0.1292	0.1618	0.0024	0.002	0.016	0.0181	0.0095	0.0086	0.0119	0.0058	0.0024
9	rs117829690	22896448	0.91	0.106429816649543	0.98	0.0519283998033082	0.0529922667774122	0.306584769247575	0.0028	0.004	0.0129	0.1657	0.0058	0.172	0.206	0.0097	0.0021	0.0074	0.0084	0.0094	0.0028	0.0062	0.0124	0.1287	0.1619	0.0024	0.002	0.0162	0.0181	0.0096	0.0086	0.012	0.0059	0.0026
9	rs114832476	22896685	0.92	0.0900864543555373	0.98	0.0519283998033082	0.0531459885131638	0.311984515203109	0.0028	0.004	0.0129	0.1657	0.0058	0.172	0.206	0.0097	0.0021	0.0074	0.0084	0.0094	0.0028	0.0062	0.0124	0.1287	0.1619	0.0024	0.002	0.0162	0.0181	0.0096	0.0086	0.012	0.0059	0.0026
9	rs10965511	22906841	0.92	0.0900864543555373	0.98	0.0519283998033082	0.0713179558717568	0.28961492171579	0.0029	0.0043	0.0129	0.1661	0.0058	0.1714	0.2045	0.0098	0.0021	0.0077	0.0085	0.0093	0.0029	0.0062	0.0125	0.1278	0.1618	0.0026	0.0021	0.0164	0.0181	0.01	0.0088	0.0122	0.0061	0.0029
9	rs17696077	22906968	0.92	0.0900864543555373	0.97	0.0618608265030667	0.0719008096321998	0.290556551205595	0.0029	0.0043	0.0129	0.1661	0.0058	0.1714	0.2044	0.0098	0.0021	0.0077	0.0085	0.0093	0.0029	0.0062	0.0125	0.1277	0.1618	0.0026	0.0021	0.0164	0.0181	0.01	0.0088	0.0122	0.0061	0.0029
9	rs111626542	22909525	0.92	0.0900864543555373	0.97	0.0618608265030667	0.0866370170604611	0.300618221720003	0.0029	0.0044	0.0129	0.1662	0.0059	0.1712	0.2037	0.0098	0.0021	0.0078	0.0085	0.0092	0.0029	0.0063	0.0125	0.1273	0.1617	0.0027	0.0021	0.0165	0.0181	0.0102	0.0089	0.0124	0.0062	0.0031
9	rs56358682	22914515	0.92	0.0900864543555373	0.97	0.0618608265030667	0.183821609560171	0.306943876665039	0.0031	0.0047	0.013	0.1667	0.006	0.1702	0.2013	0.0099	0.0021	0.0083	0.0086	0.0091	0.003	0.0064	0.0126	0.1258	0.1615	0.003	0.0023	0.0169	0.0181	0.0107	0.0092	0.0127	0.0065	0.0036
9	rs10757372	22916259	0.92	0.0900864543555373	0.97	0.0618608265030667	0.253576020114485	0.317895986017691	0.0031	0.0048	0.013	0.1668	0.0061	0.17	0.2006	0.01	0.0023	0.0084	0.0086	0.0091	0.0031	0.0065	0.0127	0.1252	0.1614	0.0031	0.0023	0.0169	0.0181	0.0109	0.0092	0.0129	0.0066	0.0039
9	rs1463033	22919588	0.92	0.0900864543555373	0.97	0.0618608265030667	0.288227330406397	0.288086756597189	0.0031	0.0049	0.0131	0.1675	0.0065	0.1698	0.2002	0.01	0.0023	0.0084	0.0087	0.009	0.003	0.0065	0.0129	0.1247	0.1616	0.0028	0.0023	0.0165	0.0179	0.011	0.0092	0.0128	0.0067	0.0041
9	rs1017783	22920664	0.92	0.0900864543555373	0.97	0.0618608265030667	0.345656828226624	0.29385954252709	0.0031	0.0049	0.0131	0.1676	0.0066	0.1697	0.2	0.0099	0.0023	0.0085	0.0087	0.0089	0.0029	0.0065	0.0129	0.1248	0.1616	0.0029	0.0023	0.0166	0.0179	0.011	0.0093	0.0127	0.0067	0.0042
9	rs80351004	22920903	0.92	0.0900864543555373	0.96	0.0732232110783407	0.348495107476005	0.287030238199021	0.0031	0.0049	0.0131	0.1676	0.0066	0.1696	0.1999	0.0099	0.0023	0.0085	0.0087	0.0089	0.0029	0.0065	0.0129	0.1247	0.1616	0.0029	0.0024	0.0166	0.0179	0.011	0.0093	0.0128	0.0067	0.0042
9	rs78331917	22920975	0.92	0.0900864543555373	0.96	0.0732232110783407	0.344556293289629	0.285740545131732	0.0031	0.0049	0.0131	0.1677	0.0066	0.1698	0.2	0.0099	0.0023	0.0085	0.0087	0.0089	0.0029	0.0065	0.0129	0.1243	0.1615	0.0029	0.0024	0.0166	0.018	0.011	0.0093	0.0128	0.0067	0.0042
9	rs34992648	22924050	0.92	0.0900864543555373	0.96	0.0732232110783407	0.40354597729085	0.284452625065019	0.0031	0.005	0.0133	0.1675	0.0067	0.1691	0.1995	0.01	0.0023	0.0085	0.0087	0.009	0.003	0.0065	0.0131	0.1236	0.1608	0.003	0.0025	0.0169	0.0182	0.0111	0.0095	0.0132	0.0069	0.0043
9	rs56091804	22925638	0.92	0.0900864543555373	0.96	0.0732232110783407	0.435777440793081	0.287969307323229	0.0031	0.005	0.0134	0.1674	0.0068	0.1687	0.1992	0.01	0.0024	0.0087	0.0087	0.009	0.003	0.0066	0.0132	0.123	0.1605	0.0031	0.0025	0.017	0.0184	0.0112	0.0096	0.0135	0.0069	0.0044
9	rs10757374	22926825	0.93	0.0757334056000413	0.96	0.0732232110783407	0.512152225889365	0.305986536131528	0.0031	0.0048	0.0134	0.1672	0.0068	0.1693	0.1993	0.0099	0.0024	0.0088	0.0087	0.0091	0.0029	0.0068	0.0129	0.1232	0.1597	0.0031	0.0026	0.0172	0.0187	0.0107	0.0097	0.0135	0.007	0.0046
9	rs10122111	22932645	0.92	0.0900864543555373	0.96	0.0732232110783407	0.461498023726823	0.303955160435429	0.0035	0.0049	0.0136	0.1661	0.007	0.1702	0.1976	0.0102	0.0025	0.0087	0.0088	0.0094	0.003	0.0069	0.0133	0.1226	0.1587	0.0032	0.0026	0.0176	0.0188	0.011	0.0098	0.0136	0.0072	0.0047
9	rs1463019	22934328	0.93	0.0757334056000413	0.96	0.0732232110783407	0.491497347074681	0.295160234647221	0.0035	0.0049	0.0137	0.1663	0.0071	0.1704	0.1978	0.0099	0.0025	0.0084	0.0087	0.0095	0.003	0.0069	0.0134	0.1217	0.1588	0.0032	0.0027	0.0177	0.0189	0.0109	0.0099	0.0136	0.0072	0.0047
9	rs79729048	22938308	0.93	0.0757334056000413	0.95	0.0861393601425535	0.45732201226692	0.297529568665732	0.0036	0.0049	0.0138	0.166	0.0074	0.171	0.1969	0.01	0.0025	0.0086	0.0087	0.0096	0.003	0.0069	0.0132	0.1213	0.1583	0.0032	0.0027	0.0179	0.0191	0.0108	0.0101	0.0136	0.0073	0.0047
9	rs61091539	22944070	0.93	0.0757334056000413	0.95	0.0861393601425535	0.435246864501016	0.307183351358197	0.0037	0.0049	0.0138	0.1659	0.0075	0.1713	0.1963	0.0101	0.0025	0.0087	0.0087	0.0097	0.003	0.0069	0.0131	0.121	0.1579	0.0032	0.0027	0.0181	0.0193	0.0107	0.0103	0.0136	0.0073	0.0047
9	rs1937041	22944358	0.93	0.0757334056000413	0.95	0.0861393601425535	0.43654439287748	0.309941310672402	0.0037	0.0049	0.0138	0.1659	0.0075	0.1714	0.1963	0.0101	0.0025	0.0087	0.0087	0.0097	0.003	0.0069	0.0131	0.121	0.1579	0.0032	0.0027	0.0181	0.0193	0.0107	0.0103	0.0136	0.0073	0.0047
9	rs12341716	22947192	0.94	0.0632155594214646	0.95	0.0861393601425535	0.447471068232228	0.326641386353349	0.0036	0.0049	0.0138	0.1656	0.0075	0.1714	0.1963	0.0101	0.0026	0.0086	0.0087	0.0096	0.0031	0.0069	0.013	0.1209	0.1579	0.0033	0.0028	0.0182	0.0194	0.0107	0.0103	0.0134	0.0076	0.0047
9	rs10738640	22954376	0.94	0.0632155594214646	0.96	0.0732232110783407	0.388034337368179	0.312706598670723	0.004	0.0046	0.0139	0.1654	0.0076	0.1721	0.1957	0.0102	0.0026	0.0086	0.0086	0.0097	0.003	0.0069	0.013	0.1205	0.1577	0.0032	0.0027	0.0181	0.0194	0.0112	0.0102	0.0135	0.0077	0.0047
9	rs80264835	22954854	0.94	0.0632155594214646	0.96	0.0732232110783407	0.390151794857925	0.324205110345944	0.004	0.0046	0.0139	0.1653	0.0076	0.1722	0.1957	0.0102	0.0026	0.0086	0.0086	0.0097	0.003	0.0069	0.013	0.1205	0.1576	0.0032	0.0027	0.0181	0.0194	0.0112	0.0102	0.0135	0.0076	0.0047
9	rs74519214	22959270	0.95	0.0523777185899542	0.95	0.0861393601425535	0.370217535129089	0.314393386162258	0.004	0.0044	0.0141	0.165	0.0076	0.1725	0.1958	0.0102	0.0026	0.0085	0.0086	0.0097	0.003	0.0069	0.013	0.1204	0.1572	0.0033	0.0027	0.0182	0.0196	0.0115	0.0103	0.0135	0.0076	0.0047
9	rs7041342	22959981	0.95	0.0523777185899542	0.95	0.0861393601425535	0.365128272276347	0.312706598670723	0.004	0.0044	0.0141	0.1649	0.0076	0.1725	0.1958	0.0102	0.0025	0.0085	0.0086	0.0098	0.003	0.0069	0.013	0.1204	0.1571	0.0033	0.0027	0.0182	0.0197	0.0115	0.0103	0.0135	0.0076	0.0047
9	rs10757377	22967726	0.95	0.0523777185899542	0.96	0.0732232110783407	0.310848250972502	0.301570504342006	0.004	0.0042	0.0142	0.1642	0.0078	0.1727	0.1962	0.0102	0.0025	0.0085	0.0082	0.0098	0.003	0.007	0.013	0.1204	0.1563	0.0033	0.0027	0.0182	0.02	0.012	0.0102	0.0136	0.0076	0.0047
9	rs77449505	22970576	0.98	0.0284210112117031	0.96	0.0732232110783407	0.0652850199605912	0.300261349136831	0.0038	0.0037	0.0158	0.1586	0.0079	0.1722	0.1965	0.0119	0.0022	0.0085	0.0082	0.0104	0.003	0.0077	0.0139	0.1196	0.1541	0.0029	0.0023	0.0191	0.0219	0.0129	0.0114	0.0137	0.0079	0.004
9	rs7020651	22972837	0.99	0.0227998706611418	0.96	0.0732232110783407	0.0358436283082034	0.39898945401888	0.0037	0.0032	0.0174	0.153	0.0085	0.1729	0.1978	0.0128	0.0019	0.0087	0.0083	0.0104	0.0027	0.0082	0.0145	0.119	0.1523	0.0027	0.002	0.0197	0.0235	0.0135	0.0125	0.0137	0.0079	0.0033
9	rs2061701	22976223	0.99	0.0227998706611418	0.96	0.0732232110783407	0.033870353197615	0.400151669941544	0.0037	0.0032	0.0175	0.1525	0.0085	0.1729	0.198	0.013	0.0019	0.0087	0.0084	0.0104	0.0027	0.0082	0.0146	0.119	0.1522	0.0027	0.002	0.0198	0.0236	0.0135	0.0126	0.0134	0.0079	0.0033
9	rs7867193	22982002	1	0.0181319503600048	0.97	0.0618608265030667	0.0318657023881086	0.430952969911439	0.0037	0.0031	0.0176	0.1531	0.0085	0.1728	0.1975	0.013	0.0019	0.0086	0.0083	0.0106	0.0026	0.0081	0.0146	0.1194	0.1521	0.0027	0.0019	0.0198	0.0237	0.0134	0.0127	0.0133	0.0079	0.0032
9	rs1471397	22983864	1	0.0181319503600048	0.97	0.0618608265030667	0.0330977599888113	0.465717630743578	0.0036	0.0031	0.0176	0.153	0.0085	0.1728	0.1979	0.013	0.0019	0.0086	0.0082	0.0107	0.0026	0.0081	0.0146	0.1195	0.1518	0.0027	0.0019	0.0199	0.0238	0.0134	0.0127	0.0133	0.0079	0.0032
9	rs10738648	22985604	1	0.0181319503600048	0.97	0.0618608265030667	0.0348216494702936	0.48234356693159	0.0036	0.0031	0.0176	0.1527	0.0084	0.1731	0.1982	0.013	0.0019	0.0084	0.0082	0.0108	0.0025	0.008	0.0146	0.1192	0.1516	0.0027	0.0019	0.0201	0.0239	0.0135	0.0127	0.0133	0.008	0.0032
9	rs10811814	22986049	1	0.0181319503600048	0.98	0.0519283998033082	0.0392146258426867	0.503369734103132	0.0036	0.0031	0.0176	0.153	0.0084	0.1737	0.1986	0.0129	0.0018	0.0084	0.0082	0.0108	0.0025	0.0079	0.0146	0.1193	0.1515	0.0027	0.0019	0.0199	0.0235	0.0135	0.0126	0.013	0.0081	0.0032
9	rs75713088	22986975	1	0.0181319503600048	0.95	0.0861393601425535	0.058551505983648	0.567347602399199	0.0036	0.0031	0.0174	0.1529	0.0083	0.174	0.1993	0.0129	0.0018	0.0081	0.0081	0.0109	0.0025	0.0077	0.0145	0.1194	0.1507	0.0027	0.0019	0.0199	0.0236	0.0137	0.0129	0.0129	0.0081	0.0032
9	rs958562	22987003	1	0.0181319503600048	0.94	0.100733208212114	0.0591003358325687	0.570460997327925	0.0036	0.0031	0.0174	0.153	0.0079	0.1742	0.1993	0.0129	0.0018	0.0081	0.0081	0.0109	0.0025	0.0077	0.0145	0.1194	0.1508	0.0027	0.0019	0.0199	0.0236	0.0137	0.013	0.0129	0.0081	0.0032
9	rs12349168	22990408	1	0.0181319503600048	0.94	0.100733208212114	0.104191845781579	0.840997689749376	0.0036	0.0031	0.0174	0.153	0.0079	0.1742	0.1994	0.0129	0.0017	0.0081	0.008	0.0109	0.0024	0.0076	0.0144	0.1195	0.1509	0.0027	0.0019	0.0201	0.0235	0.0137	0.0129	0.0129	0.0081	0.0031
9	rs58738956	22998209	1.04	0.00661933856280655	0.94	0.100733208212114	0.152446601654971	1.55745361238813	0.0039	0.0027	0.0182	0.153	0.0067	0.1767	0.2027	0.0123	0.0012	0.0082	0.0063	0.0106	0.0019	0.0063	0.0123	0.1247	0.154	0.0021	0.0015	0.02	0.023	0.0128	0.0121	0.0117	0.007	0.0018
9	rs61169371	23001423	1.04	0.00661933856280655	0.94	0.100733208212114	0.141598013520658	1.6561007138737	0.0038	0.0026	0.0182	0.153	0.0066	0.1768	0.2029	0.0123	0.0011	0.0082	0.0063	0.0105	0.0019	0.0063	0.0123	0.1249	0.1541	0.0021	0.0014	0.02	0.023	0.0129	0.0121	0.0117	0.007	0.0018
9	rs10965561	23003585	1.04	0.00661933856280655	0.94	0.100733208212114	0.147893015651619	1.53500887051033	0.0038	0.0026	0.0182	0.1529	0.0066	0.1768	0.2031	0.0123	0.0011	0.0082	0.0063	0.0105	0.0018	0.0063	0.0123	0.125	0.1542	0.0021	0.0014	0.02	0.0229	0.0129	0.012	0.0117	0.007	0.0018
9	rs118037239	23004253	1.04	0.00661933856280655	0.94	0.100733208212114	0.153146715966789	1.57232946820983	0.0038	0.0026	0.0182	0.1529	0.0066	0.1768	0.2031	0.0123	0.0011	0.0082	0.0063	0.0105	0.0018	0.0063	0.0123	0.125	0.1543	0.0021	0.0014	0.02	0.0229	0.0129	0.012	0.0117	0.007	0.0018
9	rs72703800	23005623	1.04	0.00661933856280655	0.94	0.100733208212114	0.15667574814294	1.52449475805964	0.0038	0.0026	0.0182	0.1529	0.0066	0.1769	0.2033	0.0123	0.0011	0.0082	0.0063	0.0105	0.0018	0.0062	0.0122	0.1249	0.1543	0.0021	0.0014	0.02	0.0229	0.0129	0.012	0.0117	0.007	0.0018
9	rs77380761	23008320	1.04	0.00661933856280655	0.94	0.100733208212114	0.161007621744403	1.46610308962811	0.0038	0.0026	0.0182	0.1529	0.0066	0.1769	0.2034	0.0123	0.0011	0.0082	0.0062	0.0105	0.0017	0.0062	0.0122	0.125	0.1544	0.0021	0.0014	0.02	0.0228	0.0129	0.012	0.0118	0.007	0.0018
9	rs72705818	23014142	1.04	0.00661933856280655	0.94	0.100733208212114	0.173126262063996	1.43260956348941	0.0038	0.0026	0.0182	0.1531	0.0066	0.1767	0.2036	0.0123	0.0011	0.0082	0.0063	0.0104	0.0016	0.0062	0.0122	0.125	0.1545	0.0021	0.0013	0.02	0.0228	0.0129	0.012	0.0118	0.007	0.0018
9	rs74399451	23024223	1.05	0.00502434087544191	0.94	0.100733208212114	0.177243551941815	1.44353245608252	0.0037	0.0026	0.0182	0.153	0.0066	0.1767	0.2038	0.0122	0.001	0.0082	0.0063	0.0104	0.0015	0.0062	0.0121	0.1252	0.1547	0.002	0.0012	0.02	0.0227	0.0129	0.0119	0.0118	0.007	0.0018
9	rs7023567	23031321	1.05	0.00502434087544191	0.94	0.100733208212114	0.169560778049745	1.20439833663069	0.0037	0.0026	0.0182	0.1529	0.0066	0.1767	0.204	0.0122	0.001	0.0082	0.0063	0.0103	0.0014	0.0062	0.0121	0.1253	0.1549	0.002	0.0012	0.02	0.0227	0.0128	0.0119	0.0119	0.007	0.0017
9	rs76912156	23039576	1.05	0.00502434087544191	0.93	0.117127898734063	0.178811133851114	1.24492734834378	0.0037	0.0026	0.0182	0.1528	0.0066	0.1767	0.2042	0.0122	0.001	0.0082	0.0063	0.0103	0.0014	0.0061	0.012	0.1256	0.1551	0.002	0.0011	0.0201	0.0226	0.0128	0.0118	0.0118	0.007	0.0017
9	rs7039776	23040203	1.05	0.00502434087544191	0.93	0.117127898734063	0.177680213806834	1.23094821677827	0.0037	0.0026	0.0182	0.1528	0.0066	0.1767	0.2043	0.0122	0.001	0.0082	0.0063	0.0103	0.0014	0.0061	0.012	0.1256	0.1551	0.002	0.0011	0.0201	0.0226	0.0128	0.0118	0.0118	0.007	0.0017
9	rs118143850	23045440	1.05	0.00502434087544191	0.92	0.135444945858012	0.17546696658496	1.23044947298816	0.0037	0.0026	0.0182	0.1527	0.0066	0.1766	0.2044	0.0122	0.001	0.0082	0.0063	0.0104	0.0014	0.0061	0.012	0.1258	0.1552	0.002	0.001	0.0201	0.0225	0.0128	0.0118	0.0118	0.007	0.0017
9	rs34576296	23048235	1.05	0.00502434087544191	0.92	0.135444945858012	0.170377018844349	1.16048871809117	0.0037	0.0026	0.0182	0.1527	0.0066	0.1766	0.2046	0.0122	0.001	0.0082	0.0063	0.0104	0.0014	0.0061	0.012	0.1257	0.1553	0.0019	0.001	0.0201	0.0224	0.0128	0.0118	0.0118	0.007	0.0017
9	rs78848838	23055279	1.05	0.00502434087544191	0.91	0.155803491158275	0.172195085408896	1.21898816821555	0.0038	0.0026	0.0182	0.1524	0.0067	0.1763	0.2051	0.0121	9e-04	0.0082	0.0062	0.0104	0.0014	0.0061	0.012	0.126	0.1556	0.0019	0.001	0.0201	0.0224	0.0127	0.0117	0.0117	0.0071	0.0016
9	rs78163123	23058033	1.06	0.00377636089595226	0.91	0.155803491158275	0.171266825682854	1.43704536554077	0.0038	0.0027	0.0184	0.1513	0.0068	0.1767	0.205	0.0121	9e-04	0.0083	0.0063	0.0108	0.0014	0.006	0.0119	0.1263	0.1561	0.0019	0.001	0.0199	0.0223	0.0124	0.0113	0.0115	0.0071	0.0015
9	rs113065069	23058062	1.06	0.00377636089595226	0.91	0.155803491158275	0.171837717250641	1.44899893255966	0.0038	0.0027	0.0184	0.1513	0.0068	0.1767	0.205	0.0121	9e-04	0.0083	0.0063	0.0108	0.0014	0.006	0.0119	0.1264	0.1562	0.0019	0.001	0.0199	0.0223	0.0124	0.0113	0.0114	0.0071	0.0015
9	rs10965582	23062494	1.06	0.00377636089595226	0.91	0.155803491158275	0.133304357140827	1.35687276386803	0.0038	0.0028	0.0185	0.1505	0.007	0.177	0.2048	0.0122	9e-04	0.0084	0.0064	0.0111	0.0014	0.006	0.0118	0.1265	0.1564	0.0019	0.001	0.02	0.0223	0.0122	0.011	0.0112	0.0072	0.0015
9	rs74443473	23071700	1.06	0.00377636089595226	0.91	0.155803491158275	0.133458062641467	1.370915634401	0.0038	0.003	0.0187	0.1495	0.0071	0.1771	0.2048	0.0123	0.001	0.0082	0.0065	0.0107	0.0014	0.0062	0.0117	0.1271	0.1566	0.0019	0.0011	0.0199	0.0223	0.0122	0.0111	0.0111	0.0074	0.0016
9	rs10811827	23072728	1.06	0.00377636089595226	0.91	0.155803491158275	0.11325138683043	1.36228402950334	0.0039	0.003	0.0187	0.1494	0.0071	0.1771	0.2048	0.0123	0.001	0.0081	0.0066	0.0107	0.0014	0.0062	0.0117	0.1272	0.1566	0.0018	0.0011	0.0198	0.0223	0.0122	0.0112	0.0111	0.0074	0.0016
9	rs77251383	23072971	1.06	0.00377636089595226	0.91	0.155803491158275	0.111341460947542	1.35873248118633	0.0039	0.003	0.0187	0.1493	0.0071	0.1771	0.2047	0.0123	0.001	0.0081	0.0066	0.0107	0.0014	0.0062	0.0117	0.1272	0.1566	0.0018	0.0011	0.0198	0.0223	0.0122	0.0111	0.0112	0.0074	0.0016
9	rs10965592	23076582	1.06	0.00377636089595226	0.91	0.155803491158275	0.084906974482429	1.28769787927426	0.0038	0.003	0.0188	0.1487	0.0072	0.1768	0.205	0.0124	0.001	0.008	0.0066	0.0107	0.0014	0.0062	0.0116	0.1277	0.157	0.0018	0.0011	0.0196	0.0225	0.0121	0.0111	0.011	0.0074	0.0015
9	rs4977596	23078402	1.07	0.00281021963228862	0.91	0.155803491158275	0.112114089591535	1.34369792067235	0.0038	0.003	0.0189	0.1486	0.0071	0.1772	0.2054	0.0121	9e-04	0.0079	0.0067	0.0106	0.0014	0.0061	0.0116	0.1278	0.1576	0.0014	0.001	0.0194	0.0225	0.012	0.0111	0.011	0.0075	0.0014
9	rs10511715	23079238	1.07	0.00281021963228862	0.91	0.155803491158275	0.163009070983206	1.44746114847463	0.0042	0.003	0.0189	0.1487	0.0071	0.1774	0.2051	0.0122	0.001	0.0079	0.0067	0.0106	0.0015	0.006	0.0118	0.1276	0.1574	0.0014	0.0011	0.0193	0.0224	0.012	0.0111	0.011	0.0075	0.0014
9	rs12551824	23079973	1.07	0.00281021963228862	0.9	0.178319663885856	0.173988398916291	1.52018898453521	0.0042	0.003	0.0188	0.1488	0.0069	0.1773	0.2052	0.0122	0.001	0.0079	0.0066	0.0106	0.0015	0.006	0.0118	0.1277	0.1575	0.0015	0.0011	0.0192	0.0223	0.0119	0.0111	0.0109	0.0076	0.0014
9	rs10511714	23081563	1.07	0.00281021963228862	0.9	0.178319663885856	0.175503119843227	1.65470495053429	0.0042	0.003	0.0188	0.1491	0.0066	0.1771	0.2053	0.0123	0.001	0.0079	0.0065	0.0106	0.0015	0.006	0.0119	0.1278	0.1576	0.0015	0.0011	0.0192	0.0221	0.0117	0.011	0.0109	0.0077	0.0014
9	rs78812918	23083234	1.07	0.00281021963228862	0.9	0.178319663885856	0.179689533766796	1.6772331648894	0.0042	0.003	0.0187	0.1485	0.0065	0.1768	0.2055	0.0121	0.0011	0.0079	0.0067	0.0105	0.0015	0.006	0.012	0.128	0.158	0.0016	0.0012	0.0189	0.022	0.0117	0.011	0.011	0.0077	0.0016
9	rs13291759	23083305	1.07	0.00281021963228862	0.91	0.155803491158275	0.173126262063996	1.67478603177717	0.0042	0.003	0.0187	0.1484	0.0065	0.1767	0.2055	0.0121	0.0012	0.0079	0.0067	0.0105	0.0016	0.006	0.012	0.1281	0.1581	0.0016	0.0012	0.0189	0.022	0.0117	0.0109	0.011	0.0077	0.0016
9	rs9792672	23087926	1.08	0.00207027589860488	0.91	0.155803491158275	0.0783181962195969	1.4408004725752	0.0043	0.0034	0.0185	0.1462	0.0057	0.1746	0.2058	0.0131	0.0012	0.0072	0.0069	0.0098	0.0018	0.006	0.0137	0.1299	0.1616	0.0029	0.0015	0.017	0.0221	0.0109	0.0103	0.0104	0.0073	0.0018
9	rs7357612	23088585	1.08	0.00207027589860488	0.91	0.155803491158275	0.0743910797522791	1.52638990555582	0.0043	0.0034	0.0183	0.1457	0.0056	0.1745	0.2062	0.0131	0.0015	0.0072	0.0069	0.0099	0.0018	0.006	0.0138	0.1304	0.1619	0.0029	0.0015	0.0168	0.0219	0.0108	0.0102	0.0103	0.0072	0.0018
9	rs10965608	23095910	1.06	0.00377636089595226	0.91	0.155803491158275	0.0861437998844232	1.15950165649177	0.0044	0.0035	0.0181	0.1434	0.0055	0.1745	0.2054	0.0132	0.0016	0.0068	0.0067	0.0096	0.0018	0.0061	0.0149	0.1328	0.1635	0.0035	0.0016	0.0159	0.0219	0.0103	0.0099	0.0106	0.0069	0.0019
9	rs10965612	23098027	1.06	0.00377636089595226	0.91	0.155803491158275	0.0872028890568597	1.17943645260066	0.0044	0.0035	0.0181	0.1434	0.0055	0.1745	0.2054	0.0132	0.0016	0.0068	0.0067	0.0096	0.0018	0.006	0.0148	0.1328	0.1638	0.0035	0.0016	0.0158	0.0218	0.0103	0.0099	0.0105	0.0069	0.0019
9	rs10965623	23100169	1.06	0.00377636089595226	0.91	0.155803491158275	0.0912540654217185	1.21318168438937	0.0044	0.0035	0.0181	0.1434	0.0055	0.1745	0.2054	0.0132	0.0016	0.0068	0.0067	0.0096	0.0018	0.006	0.0148	0.1328	0.1637	0.0035	0.0016	0.0158	0.0217	0.0103	0.0099	0.0105	0.0069	0.0019
9	rs2027309	23103709	1.06	0.00377636089595226	0.91	0.155803491158275	0.0740076518528885	1.15111775759325	0.0044	0.0035	0.0184	0.1434	0.0055	0.1743	0.2054	0.0132	0.0016	0.0068	0.0064	0.0096	0.0018	0.0062	0.015	0.1329	0.1633	0.0035	0.0016	0.0158	0.0218	0.0104	0.01	0.0106	0.0069	0.0019
9	rs7874356	23112598	1.06	0.00377636089595226	0.9	0.178319663885856	0.0732446411482151	1.11458940994904	0.0044	0.0035	0.0186	0.1433	0.0055	0.1743	0.2055	0.0132	0.0016	0.0068	0.0064	0.0096	0.0018	0.0062	0.015	0.1329	0.1629	0.0035	0.0016	0.0158	0.0218	0.0105	0.01	0.0107	0.0069	0.0018
9	rs6475710	23112862	1.06	0.00377636089595226	0.9	0.178319663885856	0.0762190707163457	1.1139361635374	0.0044	0.0035	0.0187	0.1433	0.0055	0.1743	0.2055	0.0132	0.0016	0.0068	0.0064	0.0096	0.0017	0.0062	0.015	0.1329	0.1629	0.0035	0.0017	0.0158	0.0218	0.0105	0.01	0.0107	0.0069	0.0018
9	rs75710479	23113985	1.06	0.00377636089595226	0.9	0.178319663885856	0.0908897729362469	1.12554169724908	0.0044	0.0035	0.0187	0.1433	0.0055	0.1743	0.2056	0.0132	0.0015	0.0068	0.0064	0.0096	0.0015	0.0062	0.0151	0.133	0.1631	0.0034	0.0016	0.0157	0.0218	0.0106	0.01	0.0107	0.0069	0.0018
9	rs10811844	23114298	1.06	0.00377636089595226	0.9	0.178319663885856	0.0913513657508996	1.11720309777772	0.0044	0.0035	0.0187	0.1432	0.0055	0.1743	0.2056	0.0132	0.0015	0.0068	0.0064	0.0096	0.0015	0.0062	0.0151	0.133	0.1631	0.0034	0.0016	0.0157	0.0218	0.0106	0.01	0.0107	0.0069	0.0018
9	rs13288312	23114437	1.06	0.00377636089595226	0.9	0.178319663885856	0.0917656237135862	1.13307248208075	0.0044	0.0035	0.0187	0.1432	0.0055	0.1743	0.2056	0.0132	0.0015	0.0068	0.0064	0.0096	0.0015	0.0062	0.0151	0.133	0.1631	0.0034	0.0016	0.0157	0.0218	0.0106	0.01	0.0107	0.0069	0.0018
9	rs17769376	23114580	1.06	0.00377636089595226	0.9	0.178319663885856	0.092917094512814	1.11851036236882	0.0044	0.0035	0.0187	0.1432	0.0055	0.1743	0.2056	0.0132	0.0015	0.0068	0.0064	0.0096	0.0015	0.0062	0.0151	0.133	0.1631	0.0034	0.0016	0.0157	0.0218	0.0106	0.01	0.0107	0.0069	0.0018
9	rs34075855	23115591	1.06	0.00377636089595226	0.89	0.20310604818777	0.101778311626155	1.1340554325634	0.0044	0.0035	0.0187	0.1432	0.0055	0.1742	0.2056	0.0132	0.0014	0.0068	0.0065	0.0097	0.0014	0.0063	0.0151	0.133	0.1631	0.0034	0.0016	0.0156	0.0217	0.0106	0.0101	0.0107	0.0069	0.0018
9	rs10811846	23118261	1.06	0.00377636089595226	0.89	0.20310604818777	0.12664684372045	1.10333079597257	0.0044	0.0035	0.0188	0.1432	0.0055	0.174	0.2056	0.0132	0.0014	0.0068	0.0066	0.0097	0.0012	0.0064	0.0152	0.1331	0.1632	0.0034	0.0016	0.0155	0.0216	0.0107	0.0103	0.0108	0.0069	0.0018
9	rs80296403	23119288	1.06	0.00377636089595226	0.9	0.178319663885856	0.128802968778831	1.12521447986601	0.0044	0.0035	0.0185	0.1431	0.0055	0.1739	0.2056	0.0131	0.0014	0.0068	0.0066	0.0097	0.0012	0.0064	0.0152	0.133	0.1635	0.0034	0.0016	0.0154	0.0216	0.0107	0.0103	0.0109	0.0068	0.0018
9	rs118018617	23121518	1.06	0.00377636089595226	0.91	0.155803491158275	0.0982494381485611	1.11344627486631	0.0044	0.0036	0.0186	0.1429	0.0055	0.1734	0.2065	0.0131	0.0014	0.0068	0.0067	0.0097	0.0012	0.0065	0.0153	0.133	0.1636	0.0028	0.0016	0.0153	0.0215	0.0108	0.0104	0.0111	0.0068	0.0018
9	rs4977599	23122353	1.06	0.00377636089595226	0.91	0.155803491158275	0.0813098672586799	1.00714870588574	0.0044	0.0036	0.0187	0.1428	0.0054	0.173	0.2069	0.0131	0.0014	0.0069	0.0067	0.0097	0.0012	0.0065	0.0154	0.1329	0.1637	0.0023	0.0016	0.0152	0.0215	0.0109	0.0104	0.0113	0.0068	0.0017
9	rs117281394	23126022	1.06	0.00377636089595226	0.92	0.135444945858012	0.0629803214871687	1.13749697972718	0.0041	0.0035	0.0185	0.1436	0.0055	0.173	0.2064	0.0134	0.0012	0.0071	0.0067	0.0096	0.0012	0.0066	0.0152	0.1333	0.1637	0.002	0.0015	0.0153	0.0215	0.0111	0.0104	0.0113	0.0068	0.0016
9	rs4977826	23127562	1.06	0.00377636089595226	0.92	0.135444945858012	0.0533171405871914	1.02979085475341	0.004	0.0035	0.0185	0.1439	0.0055	0.1731	0.2062	0.0136	0.0012	0.0072	0.0067	0.0096	0.0012	0.0067	0.0151	0.1335	0.1637	0.0019	0.0014	0.0153	0.0214	0.0112	0.0104	0.0112	0.0068	0.0015
9	rs72689206	23128203	1.06	0.00377636089595226	0.92	0.135444945858012	0.0515718882184043	1.00234372060316	0.004	0.0035	0.0185	0.1439	0.0055	0.173	0.2062	0.0136	0.0012	0.0072	0.0067	0.0095	0.0012	0.0067	0.015	0.1335	0.1636	0.0019	0.0014	0.0153	0.0214	0.0112	0.0104	0.0113	0.0069	0.0015
9	rs78842093	23129203	1.06	0.00377636089595226	0.91	0.155803491158275	0.0499473940299033	1.00746919532368	0.004	0.0035	0.0184	0.1439	0.0055	0.173	0.2063	0.0136	0.0012	0.0073	0.0067	0.0095	0.0012	0.0067	0.015	0.1336	0.1635	0.0019	0.0015	0.0152	0.0214	0.0112	0.0104	0.0113	0.0069	0.0015
9	rs72689208	23129565	1.06	0.00377636089595226	0.91	0.155803491158275	0.0480216255374247	1.08152685362301	0.004	0.0035	0.0183	0.1439	0.0054	0.173	0.2063	0.0136	0.0012	0.0074	0.0067	0.0095	0.0012	0.0067	0.015	0.1337	0.1635	0.0019	0.0015	0.0152	0.0214	0.0112	0.0104	0.0113	0.0069	0.0015
9	rs10811854	23136781	1.06	0.00377636089595226	0.91	0.155803491158275	0.0379768933023243	1.00394489085892	0.0039	0.0036	0.0181	0.144	0.0054	0.173	0.2065	0.0136	0.0011	0.0075	0.0067	0.0095	0.0012	0.0067	0.015	0.1339	0.1632	0.0018	0.0015	0.0151	0.0213	0.0114	0.0103	0.0115	0.0069	0.0014
9	rs72689216	23138825	1.06	0.00377636089595226	0.91	0.155803491158275	0.0379496987534106	1.00843078119849	0.0039	0.0036	0.0182	0.1439	0.0054	0.1728	0.2059	0.0136	0.0011	0.0078	0.0068	0.0096	0.0012	0.0068	0.0151	0.134	0.1631	0.0018	0.0015	0.0152	0.0212	0.0114	0.0103	0.0115	0.007	0.0014
9	rs12002924	23138889	1.06	0.00377636089595226	0.89	0.20310604818777	0.0377055531960625	1.00666800848954	0.0039	0.0036	0.0182	0.1439	0.0054	0.1728	0.2059	0.0136	0.0011	0.0078	0.0068	0.0096	0.0012	0.0068	0.0151	0.134	0.1631	0.0018	0.0015	0.0152	0.0212	0.0114	0.0103	0.0115	0.007	0.0014
9	rs1339172	23147427	1.06	0.00377636089595226	0.89	0.20310604818777	0.0383590319460993	1.07730562313539	0.0039	0.0036	0.0181	0.1438	0.0054	0.1729	0.2058	0.0136	0.0011	0.0078	0.0069	0.0096	0.0012	0.0068	0.0151	0.1343	0.163	0.0018	0.0015	0.0151	0.0212	0.0114	0.0103	0.0115	0.0068	0.0014
9	rs1578109	23154239	1.06	0.00377636089595226	0.89	0.20310604818777	0.0389787314331071	1.06174633578827	0.0039	0.0035	0.0181	0.1436	0.0055	0.173	0.206	0.0137	0.0011	0.0077	0.007	0.0095	0.0013	0.0068	0.0152	0.1345	0.1627	0.0018	0.0015	0.0152	0.0212	0.0114	0.0103	0.0116	0.0067	0.0015
9	rs35347960	23155418	1.06	0.00377636089595226	0.89	0.20310604818777	0.0414687040596865	1.0486513550523	0.0039	0.0035	0.0181	0.1436	0.0055	0.173	0.206	0.0137	0.0011	0.0078	0.007	0.0095	0.0012	0.0068	0.0152	0.1345	0.1627	0.0018	0.0015	0.0152	0.0212	0.0114	0.0103	0.0116	0.0067	0.0015
9	rs62540188	23155868	1.06	0.00377636089595226	0.89	0.20310604818777	0.0425327491611305	1.05980441170135	0.0039	0.0035	0.0181	0.1436	0.0055	0.173	0.206	0.0137	0.0011	0.0078	0.007	0.0095	0.0012	0.0068	0.0152	0.1345	0.1627	0.0018	0.0015	0.0152	0.0212	0.0114	0.0103	0.0116	0.0067	0.0015
9	rs11998789	23159696	1.06	0.00377636089595226	0.89	0.20310604818777	0.0497508773924854	1.07470947348922	0.0039	0.0035	0.0181	0.1435	0.0055	0.173	0.2061	0.0137	0.0011	0.0078	0.007	0.0095	0.0012	0.0067	0.0152	0.1345	0.1627	0.0018	0.0015	0.0151	0.0212	0.0113	0.0103	0.0116	0.0068	0.0014
9	rs71506765	23161615	1.06	0.00377636089595226	0.89	0.20310604818777	0.0534714928143544	1.0700069362986	0.0039	0.0035	0.0181	0.1434	0.0054	0.1731	0.2061	0.0137	0.0011	0.0078	0.007	0.0095	0.0012	0.0067	0.0152	0.1345	0.1627	0.0018	0.0015	0.0151	0.0212	0.0113	0.0103	0.0116	0.0068	0.0014
9	rs10965682	23172686	1.06	0.00377636089595226	0.89	0.20310604818777	0.0589719716337999	1.04848988019568	0.0039	0.0035	0.0182	0.1429	0.0054	0.1732	0.2064	0.0137	0.0011	0.0079	0.0071	0.0096	0.0012	0.0066	0.0153	0.1346	0.1628	0.0018	0.0015	0.0151	0.0211	0.0112	0.0103	0.0116	0.0068	0.0014
9	rs141950588	23173465	1.06	0.00377636089595226	0.89	0.20310604818777	0.0641161793185417	1.0138830908215	0.0039	0.0035	0.0182	0.1429	0.0054	0.1732	0.2065	0.0137	0.0011	0.0079	0.0071	0.0096	0.0012	0.0066	0.0153	0.1346	0.1627	0.0018	0.0015	0.015	0.0211	0.0112	0.0102	0.0115	0.0068	0.0014
9	rs1538495	23177740	1.05	0.00502434087544191	0.89	0.20310604818777	0.130192047985379	1.1563769605081	0.0039	0.0036	0.0177	0.1432	0.0054	0.1737	0.208	0.0142	0.0012	0.0086	0.0071	0.0095	0.001	0.0064	0.0153	0.1357	0.1636	0.0016	0.0016	0.0138	0.0208	0.0107	0.0102	0.0096	0.0066	0.0013
9	rs7860405	23179881	1.05	0.00502434087544191	0.89	0.20310604818777	0.123483317414132	1.17201557080504	0.0039	0.0036	0.0176	0.1432	0.0054	0.1737	0.208	0.0141	0.0012	0.0086	0.0071	0.0095	0.001	0.0064	0.0152	0.1356	0.1637	0.0016	0.0016	0.0137	0.0209	0.0107	0.0102	0.0095	0.0066	0.0013
9	rs13285061	23182786	1.05	0.00502434087544191	0.89	0.20310604818777	0.117074585484909	1.09372062437531	0.0038	0.0036	0.0176	0.1431	0.0054	0.1737	0.2081	0.0141	0.0012	0.0087	0.0071	0.0095	0.001	0.0064	0.0152	0.1355	0.1637	0.0016	0.0016	0.0137	0.021	0.0107	0.0102	0.0095	0.0066	0.0013
9	rs1227463	23182825	1.05	0.00502434087544191	0.89	0.20310604818777	0.116819168986863	1.08510106095852	0.0038	0.0036	0.0176	0.1431	0.0054	0.1737	0.2081	0.0141	0.0012	0.0087	0.0071	0.0095	0.001	0.0064	0.0152	0.1355	0.1637	0.0016	0.0016	0.0137	0.021	0.0107	0.0102	0.0095	0.0066	0.0013
9	rs117428829	23192202	1.05	0.00502434087544191	0.89	0.20310604818777	0.113418413877824	0.98811510556179	0.0038	0.0036	0.0176	0.1429	0.0054	0.1737	0.2082	0.0141	0.0012	0.0088	0.0072	0.0096	0.001	0.0064	0.0152	0.1352	0.1638	0.0016	0.0016	0.0138	0.021	0.0109	0.0103	0.0095	0.0066	0.0013
9	rs1339155	23194166	1.05	0.00502434087544191	0.89	0.20310604818777	0.111038829638494	0.97456295877768	0.0038	0.0036	0.0176	0.1429	0.0054	0.1737	0.2082	0.0141	0.0012	0.0088	0.0072	0.0096	0.001	0.0064	0.0152	0.1352	0.1638	0.0016	0.0016	0.0138	0.021	0.0109	0.0103	0.0095	0.0066	0.0013
9	rs74707189	23196562	1.05	0.00502434087544191	0.88	0.230271256315472	0.110462490150616	0.9659723738543	0.0038	0.0036	0.0176	0.1429	0.0054	0.1737	0.2082	0.0141	0.0012	0.0088	0.0072	0.0096	0.001	0.0064	0.0152	0.1352	0.1638	0.0016	0.0016	0.0138	0.021	0.0109	0.0103	0.0095	0.0066	0.0013
9	rs7849833	23198470	1.05	0.00502434087544191	0.88	0.230271256315472	0.107689441562236	0.976633278106863	0.0038	0.0036	0.0176	0.1429	0.0054	0.1738	0.2082	0.0141	0.0012	0.0088	0.0072	0.0097	0.001	0.0064	0.0151	0.1351	0.1639	0.0016	0.0016	0.0138	0.021	0.0109	0.0103	0.0095	0.0066	0.0013
9	rs7874120	23202654	1.05	0.00502434087544191	0.87	0.259919603286658	0.0809939327706095	0.916477538807175	0.0037	0.0036	0.0178	0.1426	0.0055	0.1737	0.2083	0.014	0.0012	0.0085	0.0073	0.0096	0.0014	0.0068	0.0151	0.1351	0.1633	0.0016	0.0016	0.0138	0.021	0.0109	0.0103	0.0096	0.0066	0.0012
9	rs1339143	23218974	1.05	0.00502434087544191	0.87	0.259919603286658	0.0801179834606552	0.813120011606965	0.0038	0.0038	0.0179	0.1426	0.0056	0.1734	0.2085	0.0141	0.0013	0.0087	0.0075	0.0096	0.0014	0.0066	0.0152	0.1351	0.163	0.0016	0.0016	0.0137	0.0209	0.0108	0.0103	0.0097	0.0064	0.0012
9	rs10811874	23219435	1.05	0.00502434087544191	0.87	0.259919603286658	0.0756353056207533	0.799026498068303	0.0037	0.0038	0.0179	0.1426	0.0057	0.1734	0.2085	0.0141	0.0013	0.0087	0.0075	0.0096	0.0014	0.0065	0.0152	0.1351	0.163	0.0016	0.0015	0.0137	0.0209	0.0109	0.0103	0.0097	0.0064	0.0012
9	rs10965711	23220531	1.05	0.00502434087544191	0.87	0.259919603286658	0.0843275187018678	0.859587282398376	0.0037	0.0038	0.0179	0.1426	0.0057	0.1733	0.2085	0.0141	0.0013	0.0087	0.0076	0.0096	0.0013	0.0065	0.0152	0.1351	0.1631	0.0016	0.0015	0.0137	0.0209	0.0109	0.0103	0.0096	0.0064	0.0012
9	rs73457939	23233685	1.04	0.00661933856280655	0.87	0.259919603286658	0.107824359154225	0.745296606577672	0.0027	0.0038	0.0177	0.1431	0.0062	0.1712	0.2074	0.015	0.0013	0.0088	0.0084	0.0095	0.0013	0.0064	0.0153	0.1369	0.1646	0.0015	0.0013	0.0134	0.0209	0.0108	0.01	0.0093	0.0064	0.0012
9	rs62540211	23235373	1.04	0.00661933856280655	0.87	0.259919603286658	0.145258359301871	0.775857377184999	0.0025	0.0037	0.0176	0.1431	0.0063	0.1707	0.2071	0.0152	0.0013	0.0088	0.0086	0.0095	0.0013	0.0064	0.0153	0.1372	0.1649	0.0015	0.0013	0.0133	0.0209	0.0107	0.0099	0.0092	0.0064	0.0012
9	rs113490745	23241276	1.04	0.00661933856280655	0.87	0.259919603286658	0.155561511146069	0.790473560424333	0.0023	0.0037	0.0176	0.1432	0.0064	0.1703	0.2069	0.0153	0.0014	0.0089	0.0088	0.0095	0.0013	0.0065	0.0154	0.1375	0.1652	0.0015	0.0013	0.0133	0.0209	0.0107	0.0098	0.0092	0.0064	0.0012
9	rs76020370	23242423	1.04	0.00661933856280655	0.87	0.259919603286658	0.149829822806028	0.740028754976758	0.0023	0.0038	0.0176	0.1432	0.0064	0.1703	0.2068	0.0154	0.0014	0.0089	0.0088	0.0095	0.0013	0.0065	0.0154	0.1376	0.1652	0.0015	0.0013	0.0132	0.0209	0.0107	0.0098	0.0091	0.0064	0.0012
9	rs1578104	23242643	1.04	0.00661933856280655	0.88	0.230271256315472	0.148351243778681	0.719637907087248	0.0023	0.0038	0.0176	0.1432	0.0064	0.1703	0.2068	0.0154	0.0014	0.0089	0.0088	0.0095	0.0013	0.0065	0.0154	0.1376	0.1653	0.0015	0.0013	0.0132	0.0209	0.0107	0.0098	0.0091	0.0064	0.0012
9	rs7871692	23254622	1.04	0.00661933856280655	0.88	0.230271256315472	0.126557483792601	0.743941234512503	0.0023	0.0037	0.0177	0.1435	0.0064	0.1701	0.2069	0.0155	0.0014	0.0089	0.0085	0.0089	0.0013	0.0064	0.0153	0.1381	0.1656	0.0013	0.0013	0.0132	0.0208	0.0107	0.0096	0.0097	0.0061	0.0012
9	rs1934104	23257305	1.03	0.00863662774704095	0.88	0.230271256315472	0.128923400481594	0.646086513289533	0.0023	0.0037	0.0175	0.1431	0.0064	0.1697	0.2071	0.0156	0.0014	0.0088	0.0084	0.009	0.0014	0.0064	0.0154	0.1387	0.1657	0.0014	0.0013	0.0132	0.0207	0.0106	0.0096	0.01	0.006	0.0013
9	rs76724694	23267559	1.02	0.0111619243707362	0.88	0.230271256315472	0.131651136287734	0.503232463579825	0.0023	0.0036	0.0172	0.1422	0.0064	0.1691	0.2074	0.0158	0.0015	0.0087	0.0082	0.0089	0.0015	0.0063	0.0155	0.1399	0.1661	0.0015	0.0014	0.0131	0.0204	0.0105	0.0095	0.0104	0.0058	0.0014
9	rs12003192	23269398	1.02	0.0111619243707362	0.88	0.230271256315472	0.116592419210868	0.462357022228714	0.0023	0.0036	0.0172	0.1423	0.0064	0.1691	0.2074	0.0158	0.0015	0.0087	0.0081	0.0089	0.0015	0.0063	0.0155	0.1399	0.1661	0.0015	0.0014	0.0131	0.0204	0.0105	0.0095	0.0104	0.0058	0.0014
9	rs10757406	23270464	1.02	0.0111619243707362	0.88	0.230271256315472	0.105465086008168	0.428582044452639	0.0023	0.0036	0.0173	0.1423	0.0065	0.169	0.2074	0.0158	0.0015	0.0087	0.008	0.0089	0.0015	0.0063	0.0156	0.1399	0.1661	0.0015	0.0014	0.0131	0.0204	0.0105	0.0095	0.0104	0.0058	0.0014
9	rs34404593	23275109	1.02	0.0111619243707362	0.87	0.259919603286658	0.08975428657464	0.434119653407269	0.0022	0.0036	0.0173	0.1425	0.0065	0.169	0.2075	0.0158	0.0015	0.0088	0.0078	0.0089	0.0015	0.0062	0.0155	0.1399	0.166	0.0015	0.0014	0.013	0.0204	0.0105	0.0095	0.0105	0.0059	0.0014
9	rs72703546	23277588	1.02	0.0111619243707362	0.87	0.259919603286658	0.0856523737969685	0.412866600623244	0.0022	0.0036	0.0172	0.1426	0.0065	0.169	0.2076	0.0159	0.0015	0.0088	0.0077	0.0089	0.0015	0.0061	0.0155	0.1399	0.1659	0.0015	0.0014	0.013	0.0204	0.0105	0.0095	0.0105	0.0059	0.0014
9	rs1339146	23281011	1.02	0.0111619243707362	0.87	0.259919603286658	0.0844895111967376	0.430030526005735	0.0022	0.0036	0.0173	0.1427	0.0065	0.169	0.2076	0.0159	0.0015	0.0088	0.0078	0.009	0.0015	0.0061	0.0156	0.1399	0.1658	0.0015	0.0014	0.013	0.0203	0.0106	0.0094	0.0106	0.0059	0.0014
9	rs72703557	23290333	1.02	0.0111619243707362	0.88	0.230271256315472	0.0971831699996141	0.518250518041954	0.0021	0.0035	0.017	0.1435	0.0065	0.1688	0.207	0.0161	0.0013	0.0086	0.0077	0.009	0.0015	0.0061	0.0156	0.14	0.1663	0.0014	0.0013	0.0129	0.0203	0.0103	0.0094	0.0107	0.006	0.0014
9	rs6475730	23299680	1.02	0.0111619243707362	0.88	0.230271256315472	0.10950603785273	0.621113212141656	0.002	0.0032	0.0164	0.1453	0.0063	0.1687	0.2063	0.0166	9e-04	0.0079	0.0074	0.009	0.0014	0.0061	0.0157	0.1407	0.1674	0.0013	0.0011	0.0127	0.0204	0.0098	0.0093	0.0108	0.0062	0.0014
9	rs78784511	23302348	1.02	0.0111619243707362	0.87	0.259919603286658	0.104668184201883	0.584807048877221	0.0019	0.0032	0.0164	0.1454	0.0063	0.1688	0.2064	0.0165	9e-04	0.0079	0.0074	0.009	0.0014	0.0061	0.0158	0.1406	0.1675	0.0013	0.0011	0.0127	0.0204	0.0098	0.0094	0.0108	0.0061	0.0015
9	rs117349657	23310514	1.02	0.0111619243707362	0.87	0.259919603286658	0.0956475244084029	0.566923369885768	0.0019	0.0032	0.0165	0.1457	0.0064	0.1688	0.2066	0.0163	9e-04	0.0077	0.0074	0.009	0.0014	0.0061	0.0158	0.1404	0.1677	0.0013	0.0011	0.0126	0.0204	0.0097	0.0094	0.0108	0.0061	0.0015
9	rs76269214	23311309	1.02	0.0111619243707362	0.87	0.259919603286658	0.0936321022164462	0.564944640805452	0.0019	0.0032	0.0165	0.1457	0.0064	0.1689	0.2066	0.0163	9e-04	0.0077	0.0074	0.009	0.0014	0.0061	0.0158	0.1404	0.1677	0.0013	0.0011	0.0126	0.0204	0.0097	0.0094	0.0108	0.0061	0.0015
9	rs12551508	23312168	1.02	0.0111619243707362	0.88	0.230271256315472	0.0871556435679313	0.501723116668054	0.0019	0.0032	0.0165	0.1457	0.0064	0.1689	0.2066	0.0163	9e-04	0.0077	0.0074	0.009	0.0014	0.0061	0.0158	0.1404	0.1677	0.0013	0.0011	0.0126	0.0204	0.0097	0.0094	0.0108	0.0061	0.0015
9	rs11789652	23314492	1.02	0.0111619243707362	0.88	0.230271256315472	0.0898987392189021	0.528231375657549	0.0019	0.0032	0.0165	0.1458	0.0064	0.1689	0.2066	0.0163	9e-04	0.0077	0.0073	0.009	0.0014	0.0061	0.0158	0.1404	0.1677	0.0013	0.0011	0.0126	0.0204	0.0097	0.0094	0.0108	0.0061	0.0015
9	rs1330932	23323931	1.02	0.0111619243707362	0.88	0.230271256315472	0.105678227782107	0.461014564873669	0.0018	0.0031	0.0166	0.1467	0.0062	0.1693	0.2064	0.0162	7e-04	0.0072	0.0072	0.0093	0.0014	0.0061	0.0161	0.1406	0.1678	0.0013	0.001	0.0121	0.02	0.0097	0.0094	0.0111	0.006	0.0014
9	rs9987908	23333467	1.02	0.0111619243707362	0.88	0.230271256315472	0.110901437975591	0.508042580981229	0.0019	0.0031	0.0166	0.1467	0.0062	0.1694	0.2065	0.0162	7e-04	0.0072	0.0072	0.0092	0.0014	0.0061	0.0161	0.1407	0.1678	0.0013	0.001	0.012	0.02	0.0097	0.0094	0.0111	0.0059	0.0014
9	rs28855431	23335082	1.02	0.0111619243707362	0.88	0.230271256315472	0.10522562097957	0.501585960537479	0.0022	0.0031	0.0166	0.1467	0.0061	0.1694	0.2065	0.0161	7e-04	0.0071	0.0071	0.0092	0.0014	0.006	0.0161	0.1407	0.1677	0.0013	0.001	0.012	0.0199	0.0097	0.0094	0.0111	0.0059	0.0014
9	rs9697237	23340423	1.01	0.0142914875909092	0.88	0.230271256315472	0.103611489127814	0.484109577421359	0.0023	0.0031	0.0166	0.1467	0.0061	0.1695	0.2068	0.016	7e-04	0.0071	0.0071	0.009	0.0014	0.006	0.0162	0.1409	0.1677	0.0013	0.001	0.0118	0.0197	0.0098	0.0093	0.0112	0.0059	0.0014
9	rs1360379	23340616	1.01	0.0142914875909092	0.88	0.230271256315472	0.100791693423988	0.458198741319616	0.0023	0.0031	0.0166	0.1466	0.0061	0.1694	0.2068	0.016	8e-04	0.0071	0.0071	0.0091	0.0014	0.006	0.0162	0.1409	0.1677	0.0013	0.001	0.0118	0.0197	0.0098	0.0093	0.0112	0.0059	0.0015
9	rs10965781	23341803	1.01	0.0142914875909092	0.88	0.230271256315472	0.120802125810963	0.362553297578656	0.0024	0.0032	0.0167	0.1471	0.0062	0.1697	0.2062	0.0161	8e-04	0.007	0.0071	0.0092	0.0015	0.0061	0.0162	0.1415	0.1676	0.0014	0.001	0.0115	0.0198	0.0094	0.0088	0.0111	0.0056	0.0016
9	rs72705693	23351356	1	0.0181319503600048	0.88	0.230271256315472	0.127692204718747	0.288556699369835	0.0026	0.0031	0.0164	0.1469	0.006	0.1701	0.2061	0.0161	8e-04	0.0072	0.0071	0.0093	0.0016	0.0063	0.0162	0.1418	0.1677	0.0014	0.001	0.0114	0.0196	0.0095	0.0085	0.0111	0.0056	0.0017
9	rs10811898	23351676	1	0.0181319503600048	0.89	0.20310604818777	0.128111808503019	0.271902898866162	0.0026	0.0031	0.0164	0.1469	0.006	0.1702	0.2059	0.0161	8e-04	0.0072	0.0071	0.0093	0.0016	0.0063	0.0162	0.1418	0.1677	0.0014	0.001	0.0114	0.0196	0.0095	0.0085	0.0111	0.0056	0.0017
9	rs12554512	23352293	1	0.0181319503600048	0.89	0.20310604818777	0.127722148755503	0.263748554311803	0.0026	0.0031	0.0164	0.1469	0.006	0.1702	0.2059	0.0161	8e-04	0.0072	0.0071	0.0093	0.0016	0.0063	0.0162	0.1419	0.1677	0.0014	0.001	0.0114	0.0196	0.0095	0.0085	0.0111	0.0056	0.0017
9	rs1330937	23362379	1	0.0181319503600048	0.89	0.20310604818777	0.122517458026362	0.28832169885623	0.0026	0.0031	0.0164	0.1464	0.006	0.17	0.2058	0.0162	8e-04	0.0072	0.0071	0.0093	0.0016	0.0064	0.016	0.1424	0.1676	0.0014	0.001	0.0115	0.0199	0.0094	0.0085	0.0111	0.0056	0.0017
9	rs1111767	23380965	1	0.0181319503600048	0.89	0.20310604818777	0.0596341037186808	0.29421410445727	0.0024	0.0031	0.0167	0.1444	0.0062	0.1682	0.205	0.0163	8e-04	0.0073	0.007	0.0097	0.0017	0.0067	0.0151	0.1431	0.1685	0.0013	0.0011	0.0116	0.0208	0.0097	0.0086	0.0124	0.0058	0.0016
9	rs114677399	23385114	0.99	0.0227998706611418	0.9	0.178319663885856	0.0692818218229368	0.281765454544118	0.0023	0.0031	0.0167	0.1444	0.006	0.1678	0.205	0.0163	8e-04	0.0074	0.0068	0.0097	0.0018	0.0068	0.0151	0.1433	0.1685	0.0013	0.0013	0.0117	0.0209	0.0097	0.0086	0.0125	0.0055	0.0016
9	Affx-33550345	23387019	0.99	0.0227998706611418	0.94	0.100733208212114	0.0721724688804717	0.281065738439562	0.0023	0.0031	0.0168	0.1444	0.0059	0.1677	0.205	0.0163	8e-04	0.0074	0.0068	0.0098	0.0018	0.0068	0.0151	0.1434	0.1684	0.0013	0.0014	0.0117	0.0209	0.0097	0.0086	0.0126	0.0055	0.0016
9	rs118117253	23390309	0.99	0.0227998706611418	0.94	0.100733208212114	0.0578250102598998	0.305986536131528	0.0023	0.0031	0.0168	0.1444	0.0059	0.1674	0.2049	0.0164	8e-04	0.0074	0.0068	0.0098	0.0018	0.0068	0.0148	0.1435	0.1683	0.0013	0.0014	0.0121	0.0209	0.0097	0.0086	0.0126	0.0055	0.0016
9	rs76401651	23401860	0.99	0.0227998706611418	0.94	0.100733208212114	0.0519919139039625	0.297766816158571	0.0023	0.0031	0.0168	0.1443	0.006	0.167	0.2047	0.0164	8e-04	0.0078	0.0068	0.0099	0.0019	0.0068	0.0148	0.1435	0.168	0.0014	0.0014	0.0122	0.021	0.0099	0.0086	0.0127	0.0056	0.0016
9	rs4977613	23403518	0.99	0.0227998706611418	0.94	0.100733208212114	0.0490509764338999	0.270980253387038	0.0023	0.0031	0.0168	0.1443	0.006	0.1668	0.2045	0.0164	8e-04	0.0078	0.0068	0.0099	0.0019	0.0068	0.0149	0.1435	0.1678	0.0014	0.0014	0.0123	0.0211	0.0099	0.0086	0.0128	0.0057	0.0016
9	rs74970466	23420004	0.98	0.0284210112117031	0.94	0.100733208212114	0.0399704592128694	0.267069877555314	0.0022	0.0029	0.0166	0.145	0.0062	0.1669	0.2035	0.0165	7e-04	0.008	0.0066	0.01	0.0022	0.0069	0.0147	0.1439	0.1665	0.0013	0.0015	0.0123	0.0217	0.01	0.0087	0.0129	0.0058	0.0015
9	rs2210293	23422031	0.98	0.0284210112117031	0.94	0.100733208212114	0.0400691658883945	0.252621592306637	0.0022	0.0028	0.0166	0.1452	0.0063	0.1669	0.2033	0.0165	6e-04	0.0081	0.0065	0.01	0.0022	0.0069	0.0146	0.144	0.1662	0.0013	0.0015	0.0123	0.0218	0.0101	0.0087	0.0129	0.0059	0.0015
9	rs7019038	23422920	0.98	0.0284210112117031	0.95	0.0861393601425535	0.0421955087954775	0.243539869131469	0.0022	0.0029	0.0167	0.145	0.0062	0.167	0.2035	0.0164	6e-04	0.008	0.0064	0.0102	0.0023	0.0071	0.0147	0.1438	0.1664	0.0014	0.0015	0.0121	0.0217	0.01	0.0087	0.0129	0.0059	0.0015
9	rs13284516	23423785	0.98	0.0284210112117031	0.95	0.0861393601425535	0.0425915873212201	0.248684452246424	0.0022	0.0029	0.0168	0.1447	0.0062	0.1671	0.2042	0.0164	6e-04	0.0078	0.0062	0.0101	0.0023	0.0073	0.0148	0.1437	0.1662	0.0014	0.0015	0.0121	0.0218	0.01	0.0086	0.013	0.0059	0.0015
9	rs10811927	23423892	0.98	0.0284210112117031	0.95	0.0861393601425535	0.0319620999064458	0.289379659456013	0.0022	0.0028	0.017	0.1447	0.0061	0.1673	0.2038	0.0163	7e-04	0.0078	0.0062	0.0103	0.0023	0.0072	0.0144	0.1438	0.1667	0.0014	0.0015	0.0121	0.0218	0.01	0.0085	0.013	0.0059	0.0015
9	rs10738672	23426000	0.96	0.0430660126656495	0.95	0.0861393601425535	0.0225185115226905	0.162532983161867	0.0021	0.0023	0.0167	0.144	0.0068	0.1691	0.1977	0.0157	9e-04	0.0085	0.0059	0.0106	0.0031	0.0076	0.0146	0.1442	0.163	0.001	0.0014	0.0141	0.0238	0.0112	0.0074	0.0146	0.0073	0.0016
9	rs12000445	23426271	0.96	0.0430660126656495	0.95	0.0861393601425535	0.0232992748068105	0.158464482425801	0.0021	0.0023	0.0167	0.144	0.0068	0.1691	0.1977	0.0157	9e-04	0.0085	0.0059	0.0106	0.0031	0.0076	0.0146	0.1443	0.163	0.001	0.0014	0.0141	0.0238	0.0113	0.0073	0.0146	0.0072	0.0016
9	rs1541107	23430177	0.96	0.0430660126656495	0.95	0.0861393601425535	0.0320224520576884	0.159816591465539	0.0021	0.0022	0.0169	0.1445	0.0069	0.1698	0.1969	0.0157	9e-04	0.0085	0.006	0.0099	0.0032	0.0077	0.0143	0.144	0.163	0.001	0.0014	0.0142	0.0238	0.0116	0.0072	0.0149	0.007	0.0016
9	rs1330156	23430320	0.96	0.0430660126656495	0.95	0.0861393601425535	0.0322889505429322	0.15894691087472	0.0021	0.0022	0.0169	0.1445	0.0069	0.1698	0.1969	0.0157	9e-04	0.0085	0.006	0.0099	0.0032	0.0077	0.0143	0.144	0.1629	0.001	0.0014	0.0142	0.0238	0.0116	0.0072	0.0149	0.007	0.0016
9	rs10965859	23430440	0.96	0.0430660126656495	0.95	0.0861393601425535	0.0315777332789886	0.16020365553302	0.0021	0.0022	0.0169	0.1445	0.0069	0.1698	0.1969	0.0157	9e-04	0.0085	0.006	0.0099	0.0032	0.0077	0.0143	0.144	0.1629	0.001	0.0014	0.0142	0.0238	0.0116	0.0072	0.0149	0.007	0.0016
9	rs11795262	23435112	0.96	0.0430660126656495	0.96	0.0732232110783407	0.025809827368767	0.160106858438354	0.0022	0.0022	0.0167	0.1441	0.0069	0.1702	0.1972	0.0154	0.001	0.0085	0.0062	0.01	0.0032	0.0077	0.0139	0.144	0.1624	0.001	0.0014	0.0143	0.024	0.0118	0.0071	0.0148	0.0071	0.0017
9	rs1928698	23435968	0.96	0.0430660126656495	0.96	0.0732232110783407	0.0253563954317392	0.16068795149121	0.0022	0.0022	0.0167	0.144	0.0069	0.1703	0.1972	0.0154	0.001	0.0085	0.0062	0.01	0.0032	0.0077	0.0139	0.144	0.1623	0.001	0.0014	0.0143	0.0241	0.0118	0.0071	0.0148	0.0072	0.0017
9	rs7030403	23437895	0.96	0.0430660126656495	0.96	0.0732232110783407	0.0248581599451027	0.156828124956511	0.0023	0.0022	0.0167	0.1439	0.0069	0.1704	0.1973	0.0153	0.001	0.0085	0.0062	0.01	0.0032	0.0077	0.0138	0.144	0.1621	0.001	0.0014	0.0143	0.0241	0.0119	0.0071	0.0148	0.0072	0.0017
9	rs74816034	23440188	0.95	0.0523777185899542	0.96	0.0732232110783407	0.0299227146316239	0.158657391375239	0.0024	0.0022	0.0167	0.1434	0.007	0.1702	0.197	0.0155	0.0011	0.0085	0.0064	0.0101	0.0032	0.0079	0.0136	0.144	0.1616	0.0011	0.0014	0.0145	0.0243	0.012	0.0072	0.0148	0.0073	0.0018
9	rs7043141	23442387	0.95	0.0523777185899542	0.97	0.0618608265030667	0.0314463596813397	0.165755119893042	0.0025	0.0022	0.0166	0.1434	0.0071	0.1697	0.1972	0.0156	0.0012	0.0085	0.0067	0.0106	0.0034	0.0081	0.0135	0.1434	0.1603	0.0011	0.0015	0.0148	0.0246	0.0119	0.0072	0.0147	0.0074	0.0019
9	rs35290093	23446025	0.95	0.0523777185899542	0.97	0.0618608265030667	0.0313510565397491	0.171471809883169	0.0025	0.0022	0.0167	0.1439	0.0072	0.1692	0.1971	0.0156	0.0012	0.0085	0.0068	0.0106	0.0034	0.0081	0.0134	0.1431	0.1602	0.0011	0.0015	0.0149	0.0246	0.012	0.0072	0.0147	0.0074	0.0019
9	rs79025950	23448619	0.95	0.0523777185899542	0.97	0.0618608265030667	0.0319259269135197	0.178661746574528	0.0025	0.0022	0.0167	0.1441	0.0072	0.1689	0.197	0.0155	0.0012	0.0086	0.0069	0.0107	0.0035	0.0082	0.0133	0.1429	0.1602	0.0011	0.0014	0.0149	0.0246	0.012	0.0072	0.0147	0.0075	0.0019
9	rs12378576	23454011	0.95	0.0523777185899542	0.97	0.0618608265030667	0.0332091388358868	0.174554916830278	0.0025	0.0022	0.0168	0.1445	0.0072	0.1684	0.1968	0.0155	0.0012	0.0086	0.007	0.0107	0.0035	0.0082	0.0133	0.1427	0.1601	0.0011	0.0014	0.015	0.0247	0.012	0.0072	0.0146	0.0077	0.002
9	rs404479	23479588	0.95	0.0523777185899542	0.97	0.0618608265030667	0.0394794346374724	0.167423667805137	0.0026	0.0022	0.0172	0.1461	0.0074	0.1662	0.196	0.0151	0.0014	0.0087	0.0075	0.011	0.0036	0.0087	0.0131	0.1417	0.1596	0.0012	0.0014	0.0153	0.0248	0.0123	0.0072	0.0146	0.0083	0.002
9	rs418169	23480774	0.95	0.0523777185899542	0.97	0.0618608265030667	0.0361713309392097	0.159236617507355	0.0026	0.0022	0.0172	0.1463	0.0073	0.1662	0.196	0.0151	0.0015	0.0086	0.0075	0.011	0.0036	0.0086	0.0131	0.1418	0.1595	0.0012	0.0014	0.0152	0.0248	0.0123	0.0072	0.0146	0.0085	0.002
9	rs10965872	23481544	0.95	0.0523777185899542	0.98	0.0519283998033082	0.0356089628941167	0.160591050923285	0.0026	0.0022	0.0172	0.1463	0.0073	0.1662	0.196	0.015	0.0015	0.0086	0.0077	0.011	0.0036	0.0086	0.0131	0.1418	0.1591	0.0012	0.0014	0.0152	0.0248	0.0123	0.0073	0.0146	0.0085	0.002
9	rs72695674	23486328	0.95	0.0523777185899542	0.98	0.0519283998033082	0.023289637838392	0.148643491774968	0.0026	0.0023	0.0177	0.1473	0.0074	0.1657	0.195	0.0149	0.0016	0.0086	0.0078	0.0111	0.0036	0.0087	0.013	0.1411	0.1578	0.0014	0.0014	0.0155	0.0249	0.0124	0.0075	0.0148	0.0087	0.0021
9	Affx-37454402	23487127	0.94	0.0632155594214646	0.98	0.0519283998033082	0.0224339801411519	0.147514002725203	0.0026	0.0023	0.0178	0.1474	0.0074	0.1656	0.1949	0.0149	0.0016	0.0085	0.0078	0.0111	0.0036	0.0087	0.013	0.1411	0.1577	0.0014	0.0014	0.0155	0.0249	0.0124	0.0076	0.0148	0.0087	0.0021
9	rs274935	23487566	0.94	0.0632155594214646	0.98	0.0519283998033082	0.022191061927297	0.146200197156492	0.0026	0.0023	0.0178	0.1475	0.0074	0.1656	0.1948	0.0149	0.0016	0.0085	0.0078	0.0111	0.0036	0.0087	0.013	0.1411	0.1576	0.0014	0.0014	0.0155	0.0249	0.0124	0.0076	0.0148	0.0087	0.0021
9	rs12338776	23498139	0.94	0.0632155594214646	0.97	0.0618608265030667	0.0261955710794467	0.135570888800064	0.0027	0.0024	0.0178	0.1478	0.0074	0.1652	0.1947	0.015	0.0017	0.0082	0.0079	0.0113	0.0037	0.0089	0.0129	0.1411	0.1562	0.0016	0.0015	0.0156	0.0248	0.0128	0.0077	0.015	0.0089	0.0022
9	rs10965877	23499237	0.94	0.0632155594214646	0.98	0.0519283998033082	0.0263110387792359	0.135935670048262	0.0027	0.0024	0.0178	0.1478	0.0074	0.1652	0.1947	0.015	0.0017	0.0082	0.0079	0.0113	0.0037	0.009	0.0129	0.1411	0.1562	0.0016	0.0015	0.0156	0.0248	0.0128	0.0077	0.015	0.0089	0.0022
9	rs7852182	23501635	0.94	0.0632155594214646	0.98	0.0519283998033082	0.0357522423007528	0.112229464650784	0.0029	0.0025	0.0179	0.1472	0.0075	0.1648	0.1939	0.0151	0.0017	0.0083	0.0079	0.0118	0.0041	0.009	0.0129	0.1407	0.1564	0.0016	0.0015	0.0155	0.0248	0.013	0.0078	0.0151	0.0089	0.0022
9	rs74628482	23503635	0.94	0.0632155594214646	0.98	0.0519283998033082	0.0353494779265607	0.111042965294375	0.0029	0.0025	0.0179	0.1472	0.0074	0.1648	0.1939	0.0151	0.0017	0.0083	0.0079	0.0118	0.0041	0.009	0.0129	0.1407	0.1564	0.0016	0.0015	0.0155	0.0248	0.013	0.0078	0.0151	0.0089	0.0022
9	rs7874190	23503659	0.94	0.0632155594214646	0.98	0.0519283998033082	0.0353494779265607	0.110958399926122	0.0029	0.0025	0.0179	0.1472	0.0074	0.1648	0.1939	0.0151	0.0017	0.0083	0.0079	0.0118	0.0041	0.009	0.0129	0.1407	0.1564	0.0016	0.0015	0.0155	0.0248	0.013	0.0078	0.0151	0.0089	0.0022
9	rs6475744	23514817	0.94	0.0632155594214646	0.98	0.0519283998033082	0.0321676230152542	0.0943136355729378	0.003	0.0025	0.018	0.1468	0.0074	0.164	0.1943	0.0152	0.0019	0.0083	0.008	0.0119	0.0041	0.0091	0.013	0.1406	0.156	0.0018	0.0016	0.0153	0.0247	0.0132	0.0079	0.0153	0.0088	0.0023
9	rs175631	23523491	0.94	0.0632155594214646	0.98	0.0519283998033082	0.036105624743735	0.0976706135565769	0.0031	0.0027	0.018	0.1467	0.007	0.1623	0.1939	0.0152	0.0022	0.0084	0.0081	0.0121	0.0043	0.0093	0.0132	0.1406	0.1556	0.0021	0.0017	0.0152	0.0247	0.0132	0.008	0.0152	0.0089	0.0026
9	rs10965897	23527309	0.94	0.0632155594214646	0.98	0.0519283998033082	0.0343120064539767	0.0892878838085201	0.0032	0.0027	0.0181	0.1471	0.0071	0.1618	0.1937	0.0152	0.0023	0.0084	0.0082	0.0124	0.0044	0.0094	0.0132	0.1403	0.1553	0.0023	0.0018	0.0151	0.0245	0.0131	0.008	0.0153	0.009	0.0027
9	rs156396	23529626	0.94	0.0632155594214646	0.98	0.0519283998033082	0.0302812200474787	0.0708059500299208	0.0033	0.0028	0.0181	0.1474	0.0072	0.1614	0.1936	0.0151	0.0024	0.0084	0.0082	0.0126	0.0044	0.0095	0.0133	0.1401	0.155	0.0024	0.0018	0.015	0.0243	0.0131	0.0081	0.0154	0.009	0.0028
9	rs12685124	23530249	0.94	0.0632155594214646	1	0.0358647470334966	0.0303975091902648	0.0708766457271976	0.0033	0.0028	0.0181	0.1474	0.0072	0.1613	0.1935	0.0151	0.0024	0.0084	0.0082	0.0126	0.0044	0.0095	0.0133	0.1401	0.155	0.0024	0.0018	0.015	0.0243	0.0131	0.0081	0.0154	0.009	0.0028
9	rs77353861	23542420	0.94	0.0632155594214646	0.99	0.0433032320256267	0.0203679378666942	0.0835388748898197	0.0036	0.0029	0.0181	0.1468	0.0074	0.1601	0.1924	0.0148	0.0028	0.0084	0.0082	0.0127	0.0046	0.0096	0.0137	0.1402	0.1553	0.0026	0.0022	0.0147	0.0246	0.013	0.008	0.0156	0.0091	0.003
9	rs655258	23542707	0.94	0.0632155594214646	0.99	0.0433032320256267	0.0206580852461263	0.0844483802963628	0.0036	0.0029	0.0181	0.1471	0.0074	0.1601	0.1925	0.0148	0.0028	0.0083	0.0082	0.0127	0.0046	0.0097	0.0138	0.1401	0.1553	0.0026	0.0023	0.0147	0.0246	0.0129	0.008	0.0156	0.009	0.003
9	rs274952	23542972	0.94	0.0632155594214646	0.99	0.0433032320256267	0.0218762668167904	0.0868930442417432	0.0036	0.0029	0.018	0.1471	0.0074	0.1602	0.1923	0.0148	0.0028	0.0083	0.0082	0.0127	0.0046	0.0097	0.0138	0.1403	0.1552	0.0026	0.0023	0.0147	0.0246	0.0129	0.008	0.0156	0.009	0.003
9	rs12551650	23543410	0.95	0.0523777185899542	0.99	0.0433032320256267	0.0279658225923703	0.120930346404373	0.0036	0.0029	0.018	0.1473	0.0074	0.1604	0.1923	0.0147	0.0028	0.0083	0.0082	0.0126	0.0047	0.0097	0.0138	0.1402	0.155	0.0026	0.0023	0.0146	0.0242	0.0129	0.008	0.0156	0.009	0.0031
9	rs17780641	23546391	0.95	0.0523777185899542	0.99	0.0433032320256267	0.0261222797366141	0.142469961976645	0.004	0.003	0.0183	0.146	0.0076	0.1613	0.1929	0.014	0.0033	0.0076	0.0083	0.013	0.005	0.0097	0.0141	0.1392	0.1538	0.003	0.0026	0.0145	0.0238	0.0127	0.0081	0.0154	0.0088	0.0036
9	rs7028484	23546461	0.95	0.0523777185899542	0.99	0.0433032320256267	0.0272262999154207	0.15778995744588	0.004	0.003	0.0183	0.1461	0.0077	0.1613	0.193	0.014	0.0033	0.0076	0.0083	0.0131	0.005	0.0098	0.0141	0.1395	0.1534	0.003	0.0026	0.0145	0.0238	0.0127	0.0081	0.0154	0.0088	0.0036
9	rs12346932	23546606	0.95	0.0523777185899542	0.99	0.0433032320256267	0.0328757861702082	0.246667283478896	0.004	0.003	0.0183	0.146	0.0077	0.1613	0.1931	0.0136	0.0033	0.0078	0.0084	0.0131	0.005	0.0098	0.0141	0.1394	0.1534	0.0031	0.0026	0.0144	0.0237	0.0127	0.0081	0.0154	0.0088	0.0036
9	rs80112165	23549107	0.96	0.0430660126656495	0.99	0.0433032320256267	0.0151308372363656	0.296581149140287	0.0044	0.0031	0.0188	0.1447	0.0082	0.161	0.1941	0.0126	0.0037	0.0083	0.0083	0.014	0.0052	0.0097	0.0141	0.1377	0.1522	0.0038	0.0031	0.0134	0.0234	0.0127	0.008	0.0163	0.0088	0.0041
9	rs62538063	23556763	0.94	0.0632155594214646	0.99	0.0433032320256267	0.0949727142219086	0.61202412333014	0.0051	0.0034	0.0199	0.1418	0.0092	0.1601	0.1967	0.0104	0.0044	0.0091	0.0081	0.0161	0.0055	0.0099	0.0141	0.1338	0.1498	0.0055	0.0042	0.011	0.0228	0.0127	0.0077	0.0182	0.0085	0.0052
9	rs10511729	23557227	0.94	0.0632155594214646	0.98	0.0519283998033082	0.0750973648851231	0.547072509429064	0.0051	0.0034	0.0199	0.1417	0.0093	0.1601	0.1968	0.0104	0.0045	0.0091	0.0081	0.0162	0.0055	0.0099	0.0141	0.1337	0.1497	0.0056	0.0042	0.0109	0.0228	0.0127	0.0077	0.0183	0.0085	0.0053
9	rs116894363	23564704	0.94	0.0632155594214646	0.98	0.0519283998033082	0.130192047985379	0.615771344027184	0.0051	0.0034	0.02	0.1415	0.0093	0.1604	0.1967	0.0102	0.0045	0.0092	0.008	0.0162	0.0054	0.01	0.0141	0.1341	0.1494	0.0056	0.0043	0.0108	0.0226	0.0127	0.0077	0.0183	0.0085	0.0053
9	rs17836311	23568654	0.94	0.0632155594214646	0.99	0.0433032320256267	0.109342590600793	0.647253618179631	0.0051	0.0034	0.02	0.1414	0.0094	0.1604	0.1965	0.0102	0.0045	0.0093	0.008	0.0162	0.0054	0.0101	0.0141	0.1343	0.1492	0.0057	0.0043	0.0108	0.0225	0.0127	0.0077	0.0184	0.0085	0.0053
9	rs116948371	23568789	0.94	0.0632155594214646	0.99	0.0433032320256267	0.114283801743956	0.659390942408062	0.0051	0.0034	0.02	0.1414	0.0094	0.1604	0.1965	0.0102	0.0045	0.0093	0.008	0.0162	0.0054	0.0101	0.0141	0.1343	0.1492	0.0057	0.0043	0.0108	0.0225	0.0127	0.0077	0.0184	0.0085	0.0053
9	rs79349417	23570574	0.94	0.0632155594214646	0.99	0.0433032320256267	0.120397262839322	0.654705335324156	0.0051	0.0034	0.0199	0.1413	0.0094	0.1606	0.1965	0.0101	0.0045	0.0093	0.008	0.0162	0.0054	0.0102	0.0141	0.1342	0.1492	0.0057	0.0044	0.0108	0.0225	0.0127	0.0077	0.0184	0.0085	0.0053
9	rs77430949	23576414	0.94	0.0632155594214646	0.99	0.0433032320256267	0.105998441711452	0.576132290499847	0.0051	0.0034	0.0197	0.1412	0.0094	0.1612	0.1965	0.01	0.0044	0.0093	0.008	0.0162	0.0055	0.0102	0.0142	0.1342	0.1493	0.0057	0.0044	0.0108	0.0225	0.0127	0.0076	0.0183	0.0085	0.0053
9	rs10965941	23583321	0.94	0.0632155594214646	0.99	0.0433032320256267	0.074497815202192	0.559159522272148	0.0054	0.0035	0.0199	0.1411	0.0092	0.161	0.1958	0.01	0.0045	0.0093	0.008	0.0163	0.0054	0.0101	0.0143	0.134	0.1497	0.0057	0.0044	0.0108	0.0225	0.0128	0.0077	0.0184	0.0085	0.0053
9	rs80021555	23583718	0.94	0.0632155594214646	0.99	0.0433032320256267	0.0761107473729986	0.563955909018687	0.0054	0.0035	0.0199	0.1411	0.0092	0.161	0.1958	0.01	0.0045	0.0093	0.008	0.0163	0.0054	0.0101	0.0143	0.134	0.1497	0.0057	0.0044	0.0108	0.0225	0.0128	0.0077	0.0184	0.0085	0.0053
9	rs75779205	23583731	0.94	0.0632155594214646	0.99	0.0433032320256267	0.0755490683229485	0.564803367552132	0.0054	0.0035	0.0199	0.1411	0.0092	0.161	0.1958	0.01	0.0045	0.0093	0.008	0.0163	0.0054	0.0101	0.0143	0.134	0.1497	0.0057	0.0044	0.0108	0.0225	0.0128	0.0077	0.0184	0.0085	0.0053
9	rs10965947	23588583	0.94	0.0632155594214646	0.99	0.0433032320256267	0.0565324656607668	0.518803754650554	0.0054	0.0035	0.0199	0.141	0.0092	0.1612	0.1961	0.0102	0.0045	0.0094	0.0078	0.0161	0.0054	0.0101	0.0143	0.1344	0.1497	0.0057	0.0044	0.0108	0.0226	0.0128	0.0077	0.0184	0.0085	0.0045
9	rs79835034	23590754	0.93	0.0757334056000413	0.99	0.0433032320256267	0.0561768708316425	0.453916699732508	0.0053	0.0034	0.0201	0.141	0.0091	0.1615	0.1964	0.0099	0.0044	0.0095	0.0077	0.0161	0.0052	0.01	0.0145	0.1345	0.15	0.0055	0.0044	0.0108	0.0225	0.0128	0.0077	0.0184	0.0085	0.0044
9	rs78426579	23592812	0.93	0.0757334056000413	0.99	0.0433032320256267	0.0458675349632749	0.441532609535004	0.0052	0.0034	0.0202	0.1414	0.0091	0.1619	0.1968	0.0094	0.0044	0.0096	0.0074	0.0162	0.005	0.0098	0.0147	0.1346	0.1502	0.0053	0.0044	0.0106	0.0221	0.0127	0.0076	0.0184	0.0086	0.0043
9	rs10965952	23593120	0.93	0.0757334056000413	0.99	0.0433032320256267	0.0439302011804431	0.424375768382391	0.0052	0.0034	0.0202	0.1414	0.0091	0.162	0.1968	0.0094	0.0044	0.0096	0.0074	0.0162	0.005	0.0098	0.0148	0.1346	0.1503	0.0053	0.0044	0.0106	0.0221	0.0127	0.0076	0.0184	0.0087	0.0043
9	rs7032365	23600137	0.92	0.0900864543555373	0.99	0.0433032320256267	0.0361976366341846	0.384604894468253	0.0051	0.0033	0.0205	0.1416	0.0092	0.1623	0.197	0.0089	0.0044	0.0098	0.0071	0.0163	0.0049	0.0095	0.0152	0.1348	0.1505	0.005	0.0043	0.0105	0.0218	0.0127	0.0076	0.0184	0.0087	0.0042
9	rs4977865	23601856	0.92	0.0900864543555373	0.99	0.0433032320256267	0.012473896991124	0.1634095378146	0.0049	0.0032	0.0214	0.1414	0.0091	0.1642	0.1985	0.0082	0.0044	0.0098	0.0069	0.0163	0.0047	0.009	0.0162	0.1345	0.1501	0.0047	0.0042	0.01	0.0213	0.0124	0.0074	0.0185	0.0088	0.004
9	rs76903105	23605049	0.91	0.106429816649543	0.99	0.0433032320256267	0.0103030592925566	0.164678601757844	0.0049	0.0031	0.0214	0.1409	0.0091	0.1649	0.1994	0.008	0.0044	0.0099	0.0069	0.0161	0.0046	0.0089	0.0162	0.1346	0.1501	0.0046	0.0042	0.0101	0.021	0.0125	0.0074	0.0183	0.0088	0.004
9	rs2383264	23609287	0.91	0.106429816649543	0.99	0.0433032320256267	0.00963365278649546	0.159913326398094	0.0049	0.0031	0.0214	0.1407	0.0091	0.1651	0.1996	0.008	0.0044	0.0099	0.0069	0.016	0.0045	0.0088	0.0163	0.1346	0.15	0.0046	0.0042	0.0101	0.0209	0.0125	0.0074	0.0182	0.0088	0.004
9	rs117013791	23609789	0.91	0.106429816649543	0.99	0.0433032320256267	0.00974961776556674	0.158464482425801	0.0049	0.0031	0.0214	0.1407	0.0091	0.1651	0.1996	0.008	0.0044	0.0099	0.0069	0.016	0.0045	0.0088	0.0163	0.1346	0.15	0.0046	0.0042	0.0101	0.0209	0.0125	0.0074	0.0182	0.0088	0.004
9	rs1041350	23613593	0.91	0.106429816649543	0.99	0.0433032320256267	0.00853985369747388	0.147138196921556	0.0049	0.0031	0.0214	0.1406	0.0092	0.1652	0.1997	0.008	0.0044	0.0099	0.0069	0.0159	0.0045	0.0088	0.0163	0.1346	0.15	0.0046	0.0042	0.0102	0.0209	0.0126	0.0074	0.0182	0.0089	0.004
9	rs394460	23618574	0.91	0.106429816649543	0.98	0.0519283998033082	0.00923356207839356	0.14666892629045	0.0049	0.0031	0.0214	0.1407	0.0093	0.1652	0.1999	0.008	0.0044	0.01	0.0069	0.0158	0.0045	0.0088	0.0164	0.1343	0.1499	0.0046	0.0042	0.0102	0.0209	0.0126	0.0074	0.0182	0.0089	0.004
9	rs10965976	23622336	0.91	0.106429816649543	0.98	0.0519283998033082	0.00893594596203535	0.137123690700647	0.0049	0.0031	0.0214	0.1407	0.0094	0.1652	0.2	0.0081	0.0044	0.0101	0.0069	0.0157	0.0045	0.0088	0.0165	0.1341	0.1499	0.0046	0.0042	0.0102	0.0209	0.0126	0.0074	0.0182	0.0089	0.004
9	rs10965977	23622640	0.91	0.106429816649543	0.98	0.0519283998033082	0.00933605504163846	0.137489997367732	0.0049	0.0031	0.0214	0.1407	0.0094	0.1651	0.2	0.0081	0.0044	0.0101	0.0069	0.0157	0.0045	0.0088	0.0165	0.134	0.1499	0.0046	0.0042	0.0102	0.0208	0.0126	0.0074	0.0182	0.0089	0.004
9	rs10965981	23625925	0.91	0.106429816649543	0.98	0.0519283998033082	0.010478441041531	0.139326887209051	0.0049	0.0031	0.0213	0.1407	0.0095	0.1647	0.2002	0.008	0.0043	0.0101	0.007	0.0157	0.0044	0.0088	0.0167	0.1336	0.1502	0.0049	0.0041	0.0102	0.0208	0.0126	0.0074	0.0183	0.0089	0.0039
9	rs117888482	23628298	0.91	0.106429816649543	0.98	0.0519283998033082	0.0110347872352428	0.138866829495454	0.0049	0.0031	0.0214	0.1407	0.0095	0.1646	0.2002	0.008	0.0043	0.0101	0.007	0.0157	0.0044	0.0088	0.0168	0.1335	0.1502	0.0049	0.0041	0.0102	0.0209	0.0126	0.0074	0.0183	0.0089	0.0039
9	rs4246852	23631612	0.91	0.106429816649543	0.98	0.0519283998033082	0.012856177501259	0.13630081096927	0.0049	0.0031	0.0214	0.1407	0.0096	0.1644	0.2002	0.008	0.0043	0.0101	0.007	0.0156	0.0044	0.0089	0.017	0.1332	0.1503	0.005	0.004	0.0102	0.0209	0.0126	0.0074	0.0184	0.0089	0.0038
9	rs111819047	23632384	0.91	0.106429816649543	0.98	0.0519283998033082	0.0185004638191738	0.14451726923519	0.0048	0.0031	0.0215	0.1407	0.0096	0.1643	0.2001	0.008	0.0043	0.0102	0.007	0.0156	0.0044	0.0091	0.017	0.1331	0.1504	0.005	0.0042	0.0099	0.0209	0.0126	0.0074	0.0184	0.0089	0.0038
9	rs74474209	23634118	0.91	0.106429816649543	0.98	0.0519283998033082	0.0175639809594735	0.141728119479698	0.0048	0.0031	0.0215	0.1407	0.0096	0.1642	0.2002	0.008	0.0043	0.0101	0.007	0.0155	0.0044	0.009	0.0171	0.133	0.1507	0.0049	0.0042	0.0099	0.0209	0.0125	0.0074	0.0184	0.0089	0.0038
9	rs1411241	23634624	0.91	0.106429816649543	0.98	0.0519283998033082	0.01701288575174	0.140525634072531	0.0048	0.0031	0.0215	0.1408	0.0096	0.1642	0.2002	0.008	0.0043	0.0101	0.007	0.0155	0.0044	0.009	0.0172	0.133	0.1508	0.0049	0.0042	0.0099	0.0209	0.0125	0.0074	0.0185	0.0089	0.0038
9	rs1346923	23642611	0.91	0.106429816649543	0.98	0.0519283998033082	0.0173140062951478	0.114702484957293	0.0048	0.0031	0.0219	0.1409	0.0098	0.1639	0.2007	0.008	0.0042	0.0099	0.0071	0.0156	0.0043	0.009	0.0173	0.132	0.1513	0.0048	0.0042	0.01	0.0209	0.0124	0.0074	0.0186	0.0087	0.0037
9	rs10966007	23646551	0.91	0.106429816649543	0.98	0.0519283998033082	0.0193630168140821	0.101972173918207	0.0048	0.0031	0.022	0.14	0.01	0.1635	0.2021	0.008	0.0041	0.0099	0.0073	0.016	0.0042	0.009	0.0173	0.1311	0.1522	0.0048	0.0041	0.01	0.0204	0.0121	0.0073	0.0187	0.0087	0.0035
9	rs7855262	23646691	0.91	0.106429816649543	0.98	0.0519283998033082	0.0199943137815629	0.103202680493299	0.0048	0.0031	0.0221	0.14	0.0099	0.1637	0.2025	0.0079	0.0041	0.0099	0.0073	0.0161	0.0041	0.009	0.0173	0.131	0.1522	0.0048	0.0041	0.01	0.0203	0.0122	0.0072	0.0187	0.0087	0.0035
9	rs34306257	23651489	0.9	0.124917206299546	0.98	0.0519283998033082	0.0267658887985949	0.0086716370030195	0.0037	0.0026	0.023	0.1406	0.0102	0.1725	0.2061	0.0068	0.0028	0.0089	0.0075	0.0149	0.0026	0.0084	0.017	0.1305	0.1552	0.0036	0.0028	0.0109	0.0189	0.0113	0.0067	0.0175	0.0072	0.0023
9	rs10966010	23653669	0.9	0.124917206299546	0.98	0.0519283998033082	0.0232030338844832	0.00705405784933799	0.0036	0.0026	0.023	0.1406	0.0102	0.1725	0.2061	0.0068	0.0027	0.0088	0.0075	0.0149	0.0025	0.0084	0.0169	0.1303	0.1552	0.0036	0.0027	0.0109	0.0189	0.012	0.0067	0.0175	0.0072	0.0023
9	rs16907484	23655352	0.9	0.124917206299546	0.98	0.0519283998033082	0.0184190294138772	0.00538351976699327	0.0036	0.0026	0.023	0.1406	0.0102	0.1725	0.2061	0.0068	0.0027	0.0088	0.0075	0.0148	0.0025	0.0083	0.0169	0.1302	0.1552	0.0035	0.0027	0.011	0.019	0.0125	0.0067	0.0175	0.0071	0.0023
9	rs10757442	23655747	0.9	0.124917206299546	0.98	0.0519283998033082	0.0170205584685281	0.00522152476761984	0.0036	0.0026	0.023	0.1406	0.0102	0.1725	0.2061	0.0068	0.0027	0.0088	0.0075	0.0148	0.0025	0.0083	0.0169	0.1302	0.1552	0.0035	0.0027	0.011	0.019	0.0127	0.0067	0.0175	0.0071	0.0023
9	rs73654335	23660060	0.89	0.145699762692903	0.98	0.0519283998033082	0.00536725065872082	0.00246457724321632	0.0037	0.0026	0.0233	0.1406	0.0096	0.1732	0.2064	0.0068	0.0026	0.0086	0.0074	0.0146	0.0025	0.008	0.017	0.1295	0.1554	0.0035	0.0027	0.0113	0.0191	0.013	0.0067	0.0176	0.0068	0.0023
9	rs7045828	23661166	0.89	0.145699762692903	0.98	0.0519283998033082	0.0044938902924288	0.0019499203450004	0.0037	0.0026	0.0233	0.1406	0.0095	0.1733	0.2064	0.0068	0.0026	0.0085	0.0074	0.0146	0.0025	0.008	0.0171	0.1294	0.1555	0.0035	0.0027	0.0114	0.0191	0.0131	0.0067	0.0177	0.0068	0.0023
9	rs12682911	23663521	0.89	0.145699762692903	0.98	0.0519283998033082	0.00451343036329992	0.00510175821589636	0.0038	0.0027	0.0233	0.1402	0.0094	0.173	0.2068	0.007	0.0026	0.0085	0.0073	0.0146	0.0026	0.0081	0.0171	0.1294	0.155	0.0034	0.0028	0.0116	0.0191	0.0133	0.0068	0.0176	0.0067	0.0024
9	rs13439951	23664077	0.89	0.145699762692903	0.97	0.0618608265030667	0.00660474642423749	0.0059497243751927	0.0038	0.0027	0.0231	0.1401	0.0094	0.1734	0.207	0.007	0.0029	0.0084	0.0072	0.0146	0.0026	0.0082	0.0169	0.1291	0.155	0.0034	0.0029	0.0117	0.0191	0.0133	0.0068	0.0176	0.0067	0.0024
9	rs10491811	23665911	0.89	0.145699762692903	0.97	0.0618608265030667	0.00680253055196956	0.00459988669159516	0.0038	0.0027	0.0231	0.14	0.0094	0.1735	0.207	0.0071	0.003	0.0084	0.0072	0.0146	0.0026	0.0082	0.0168	0.1292	0.1549	0.0034	0.0029	0.0118	0.0191	0.0133	0.0069	0.0175	0.0067	0.0024
9	rs4977880	23669526	0.89	0.145699762692903	0.97	0.0618608265030667	0.00870129528394335	0.00309155458713481	0.0037	0.0027	0.023	0.1394	0.0095	0.1738	0.2071	0.0073	0.003	0.0081	0.0072	0.0147	0.0027	0.0081	0.0165	0.1295	0.1545	0.0034	0.0031	0.012	0.0192	0.0135	0.007	0.0171	0.0068	0.0025
9	rs10966014	23671296	0.89	0.145699762692903	0.95	0.0861393601425535	0.0092627581595511	0.00307643884819816	0.0036	0.0027	0.023	0.1393	0.0095	0.1736	0.2073	0.0074	0.0029	0.0079	0.0072	0.0144	0.0027	0.0081	0.0164	0.1298	0.1546	0.0034	0.0031	0.0121	0.0192	0.0136	0.007	0.0172	0.0068	0.0025
9	rs7867471	23672465	0.89	0.145699762692903	0.95	0.0861393601425535	0.0076733720756804	0.00166857050727444	0.0035	0.0026	0.023	0.1395	0.0095	0.1727	0.2082	0.0074	0.0029	0.008	0.0072	0.0144	0.0027	0.008	0.0164	0.1302	0.1543	0.0034	0.0031	0.012	0.0193	0.0136	0.007	0.0171	0.0068	0.0025
9	rs73654341	23672851	0.89	0.145699762692903	0.95	0.0861393601425535	0.00615457453789767	0.00121392861145126	0.0035	0.0026	0.0229	0.1395	0.0095	0.1728	0.2083	0.0074	0.0029	0.008	0.0072	0.0143	0.0027	0.0079	0.0164	0.1301	0.1542	0.0034	0.0031	0.012	0.0193	0.0136	0.007	0.0172	0.0068	0.0025
9	rs12379330	23674962	0.89	0.145699762692903	0.94	0.100733208212114	0.00261914833812085	0.000795687700823174	0.0037	0.0026	0.0223	0.1393	0.009	0.1748	0.2085	0.0078	0.0026	0.0079	0.0072	0.0139	0.0028	0.0078	0.0158	0.13	0.1531	0.0034	0.0031	0.0126	0.0194	0.0137	0.0072	0.0176	0.0067	0.0026
9	rs10491814	23675093	0.89	0.145699762692903	0.94	0.100733208212114	0.00156155574969236	0.000635744749553193	0.0037	0.0025	0.0222	0.1392	0.0088	0.1748	0.2088	0.0078	0.0026	0.0079	0.0072	0.0139	0.0028	0.0078	0.0157	0.1301	0.153	0.0034	0.0031	0.0127	0.0194	0.0137	0.0072	0.0175	0.0067	0.0026
9	rs1036107	23677964	0.89	0.145699762692903	0.94	0.100733208212114	0.000467554749133843	0.000428453980682556	0.0038	0.0024	0.0218	0.1387	0.0085	0.1744	0.2104	0.0082	0.0024	0.0079	0.0073	0.0139	0.0028	0.0078	0.0154	0.1305	0.1524	0.0033	0.0028	0.0134	0.0193	0.0137	0.0073	0.0173	0.0067	0.0025
9	rs11795350	23678879	0.89	0.145699762692903	0.93	0.117127898734063	0.000458762481020001	0.000458907890301059	0.0038	0.0024	0.0218	0.1385	0.0085	0.1743	0.2107	0.0083	0.0025	0.0079	0.0073	0.0139	0.0029	0.0077	0.0153	0.1305	0.1524	0.0034	0.0029	0.0135	0.0193	0.0137	0.0073	0.0172	0.0067	0.0026
9	rs75554620	23679041	0.89	0.145699762692903	0.93	0.117127898734063	0.000463141187526652	0.00052345360280905	0.0038	0.0025	0.0217	0.1384	0.0085	0.1743	0.2107	0.0083	0.0025	0.0079	0.0073	0.0139	0.0029	0.0077	0.0153	0.1305	0.1523	0.0034	0.0029	0.0135	0.0193	0.0137	0.0073	0.0172	0.0067	0.0026
9	rs79303191	23687687	0.88	0.168925028033099	0.93	0.117127898734063	0.0019819199385779	0.00276833514524313	0.0038	0.0026	0.0213	0.1369	0.0083	0.1734	0.2124	0.0089	0.0027	0.0082	0.0073	0.0139	0.003	0.0077	0.0149	0.1305	0.1518	0.0035	0.0034	0.0142	0.0191	0.0137	0.0076	0.017	0.0061	0.003
9	rs7852751	23688187	0.88	0.168925028033099	0.93	0.117127898734063	0.00238120912135806	0.00577882708940733	0.0038	0.0026	0.0213	0.1369	0.0083	0.1734	0.2124	0.009	0.0027	0.0082	0.0073	0.0139	0.003	0.0077	0.0149	0.1305	0.1518	0.0035	0.0034	0.0142	0.0191	0.0137	0.0076	0.017	0.0061	0.003
9	rs7852747	23688215	0.88	0.168925028033099	0.93	0.117127898734063	0.00240317454583846	0.00582130402301291	0.0038	0.0026	0.0213	0.1369	0.0083	0.1734	0.2124	0.009	0.0027	0.0082	0.0073	0.0139	0.003	0.0077	0.0149	0.1305	0.1518	0.0035	0.0034	0.0142	0.0191	0.0137	0.0076	0.017	0.0061	0.003
9	rs4977886	23689717	0.88	0.168925028033099	0.93	0.117127898734063	0.002151604353113	0.00425069850254031	0.0038	0.0026	0.0213	0.1366	0.0083	0.1729	0.2127	0.009	0.0027	0.0082	0.0073	0.0139	0.003	0.0077	0.0149	0.1305	0.1518	0.0035	0.0034	0.0142	0.0194	0.0138	0.0077	0.017	0.0061	0.003
9	rs11790328	23694329	0.9	0.124917206299546	0.93	0.117127898734063	0.0030011914082395	0.00969769318322513	0.0036	0.0028	0.0215	0.1356	0.0078	0.1745	0.2151	0.0099	0.0029	0.0079	0.0068	0.0133	0.0033	0.0074	0.0142	0.1311	0.1502	0.0038	0.0034	0.014	0.0202	0.0147	0.0076	0.0151	0.0053	0.003
9	rs35532150	23694528	0.9	0.124917206299546	0.93	0.117127898734063	0.00319644438637581	0.00994936606218262	0.0036	0.0028	0.0215	0.1358	0.0078	0.1746	0.2152	0.01	0.0029	0.0077	0.0068	0.0133	0.0034	0.0075	0.0142	0.1309	0.1501	0.0038	0.0034	0.0139	0.0201	0.0148	0.0076	0.015	0.0053	0.003
9	rs113295767	23696856	0.9	0.124917206299546	0.93	0.117127898734063	0.0031163325825834	0.0114077118862803	0.0036	0.0028	0.0214	0.1358	0.0076	0.1747	0.2155	0.0101	0.0029	0.0077	0.0067	0.0133	0.0034	0.0074	0.0142	0.1311	0.1499	0.0038	0.0034	0.014	0.0201	0.0149	0.0077	0.0148	0.0052	0.003
9	rs117561609	23701138	0.9	0.124917206299546	0.93	0.117127898734063	0.00322207987378807	0.0130643109999383	0.0037	0.0027	0.0213	0.1362	0.0075	0.1749	0.2158	0.0103	0.0029	0.0078	0.0067	0.0132	0.0034	0.0073	0.0142	0.1311	0.1497	0.0039	0.0034	0.014	0.02	0.0149	0.0077	0.0146	0.0052	0.003
9	rs7854654	23706338	0.9	0.124917206299546	0.93	0.117127898734063	0.00361952342922617	0.014321691290433	0.0037	0.0027	0.0212	0.1365	0.0074	0.175	0.2161	0.0104	0.0029	0.0078	0.0066	0.0132	0.0034	0.0072	0.0141	0.131	0.1495	0.0039	0.0034	0.014	0.02	0.015	0.0078	0.0144	0.0051	0.0029
9	rs1360224	23713125	0.9	0.124917206299546	0.93	0.117127898734063	0.00603793782382366	0.016207647158578	0.0036	0.0027	0.021	0.136	0.0074	0.1758	0.2165	0.0106	0.0029	0.0078	0.0067	0.0131	0.0034	0.0072	0.0141	0.1308	0.149	0.004	0.0034	0.0142	0.0201	0.015	0.0078	0.0146	0.0051	0.0028
9	rs1360226	23713284	0.9	0.124917206299546	0.93	0.117127898734063	0.00591956553014835	0.0168252886230051	0.0036	0.0027	0.021	0.1361	0.0074	0.1759	0.2163	0.0106	0.0029	0.0078	0.0067	0.0131	0.0034	0.0072	0.0141	0.1308	0.1489	0.004	0.0034	0.0142	0.0202	0.015	0.0078	0.0146	0.0051	0.0028
9	rs10811961	23714287	0.9	0.124917206299546	0.93	0.117127898734063	0.00633097139758971	0.015320113143656	0.0036	0.0026	0.021	0.1359	0.0073	0.176	0.2167	0.0107	0.0029	0.0078	0.0067	0.0131	0.0034	0.007	0.0141	0.1309	0.1489	0.004	0.0034	0.0142	0.0203	0.015	0.0078	0.0145	0.0051	0.0028
9	rs10966041	23718281	0.9	0.124917206299546	0.93	0.117127898734063	0.00478233626289414	0.0174916657731638	0.0036	0.0026	0.0208	0.1363	0.0069	0.1762	0.2171	0.0105	0.0029	0.0078	0.0068	0.013	0.0034	0.007	0.0139	0.1304	0.1495	0.0039	0.0033	0.0144	0.0203	0.015	0.0079	0.0141	0.005	0.0028
9	rs76608604	23729478	0.9	0.124917206299546	0.93	0.117127898734063	0.000751385508287892	0.0363177727283322	0.0034	0.0022	0.0219	0.1367	0.0056	0.1769	0.218	0.0106	0.0029	0.0077	0.0056	0.0126	0.0039	0.006	0.0123	0.1298	0.1536	0.0033	0.0025	0.014	0.0219	0.0143	0.0079	0.0143	0.0047	0.0026
9	rs7861646	23732000	0.91	0.106429816649543	0.93	0.117127898734063	0.000806209982527798	0.0326045839394809	0.0034	0.0022	0.0219	0.1368	0.0057	0.1762	0.2182	0.0107	0.0029	0.0077	0.0056	0.0127	0.0039	0.0059	0.0124	0.1293	0.1538	0.0033	0.0025	0.014	0.0219	0.0146	0.0079	0.0144	0.0047	0.0026
9	rs72693550	23735995	0.9	0.124917206299546	0.93	0.117127898734063	0.000628525801161258	0.0327556241814075	0.0033	0.0022	0.0219	0.1375	0.0056	0.176	0.2178	0.0107	0.0028	0.0077	0.0056	0.0126	0.0038	0.0059	0.0122	0.1299	0.1537	0.0033	0.0025	0.0139	0.0219	0.0146	0.0079	0.0143	0.0047	0.0026
9	rs1999099	23736624	0.9	0.124917206299546	0.93	0.117127898734063	0.000616714149634996	0.0326045839394809	0.0033	0.0022	0.022	0.1375	0.0056	0.176	0.2177	0.0108	0.0028	0.0077	0.0056	0.0126	0.0038	0.0059	0.0122	0.1301	0.1537	0.0033	0.0025	0.0139	0.0219	0.0146	0.0079	0.0143	0.0047	0.0026
9	rs10811964	23737248	0.9	0.124917206299546	0.93	0.117127898734063	0.000617831064927892	0.0322033852047225	0.0033	0.0022	0.022	0.1375	0.0056	0.176	0.2176	0.0108	0.0028	0.0077	0.0055	0.0126	0.0038	0.0059	0.0122	0.1304	0.1537	0.0033	0.0025	0.0139	0.0219	0.0145	0.0079	0.0143	0.0047	0.0026
9	rs16907685	23740241	0.91	0.106429816649543	0.93	0.117127898734063	0.00075467793634981	0.0334647283977128	0.0033	0.0022	0.022	0.1375	0.0055	0.1763	0.2177	0.0108	0.0028	0.0077	0.0055	0.0125	0.0039	0.0059	0.0122	0.1299	0.1541	0.0032	0.0025	0.0139	0.022	0.0145	0.0079	0.0143	0.0047	0.0025
9	rs10733393	23747362	0.91	0.106429816649543	0.93	0.117127898734063	0.0323011008984632	0.0762614879656374	0.0037	0.002	0.0221	0.1377	0.0049	0.176	0.2187	0.0109	0.0035	0.0077	0.0051	0.0117	0.0044	0.0054	0.0119	0.1299	0.1559	0.0027	0.0023	0.0137	0.0224	0.0136	0.0075	0.0145	0.0045	0.0024
9	rs16907695	23753106	0.91	0.106429816649543	0.93	0.117127898734063	0.0501773240104593	0.0766262266642241	0.0037	0.002	0.0221	0.1377	0.0048	0.1759	0.2189	0.011	0.0036	0.0077	0.0051	0.0116	0.0045	0.0053	0.0118	0.1299	0.1562	0.0026	0.0023	0.0137	0.0225	0.0135	0.0075	0.0145	0.0044	0.0024
9	rs79458588	23755586	0.91	0.106429816649543	0.93	0.117127898734063	0.0602825473039444	0.0787557124975163	0.0037	0.002	0.0222	0.1377	0.0048	0.1759	0.2189	0.011	0.0037	0.0076	0.0051	0.0115	0.0046	0.0053	0.0118	0.13	0.1562	0.0026	0.0023	0.0137	0.0225	0.0135	0.0075	0.0145	0.0044	0.0023
9	rs9298850	23765511	0.91	0.106429816649543	0.93	0.117127898734063	0.071567372820457	0.0790513012236814	0.0038	0.002	0.0222	0.1377	0.0047	0.1758	0.219	0.011	0.0037	0.0076	0.005	0.0115	0.0046	0.0053	0.0119	0.13	0.1563	0.0026	0.0023	0.0136	0.0225	0.0134	0.0075	0.0146	0.0044	0.0023
9	rs78724101	23769894	0.91	0.106429816649543	0.92	0.135444945858012	0.0762407473196052	0.0809089168701184	0.0038	0.002	0.0222	0.1377	0.0047	0.1758	0.219	0.011	0.0037	0.0076	0.005	0.0115	0.0046	0.0053	0.0119	0.13	0.1564	0.0026	0.0023	0.0136	0.0225	0.0134	0.0074	0.0146	0.0044	0.0023
9	rs116921840	23772929	0.91	0.106429816649543	0.92	0.135444945858012	0.0786716276586804	0.0794214207750481	0.0038	0.002	0.0223	0.1377	0.0047	0.1758	0.219	0.011	0.0037	0.0076	0.005	0.0114	0.0046	0.0053	0.0119	0.13	0.1564	0.0026	0.0023	0.0136	0.0225	0.0134	0.0074	0.0146	0.0044	0.0023
9	rs959091	23775449	0.91	0.106429816649543	0.92	0.135444945858012	0.0975631425009672	0.0762614879656374	0.0038	0.002	0.0223	0.1377	0.0047	0.1758	0.219	0.011	0.0038	0.0077	0.005	0.0113	0.0047	0.0052	0.0118	0.1299	0.1569	0.0025	0.0022	0.0136	0.0224	0.0134	0.0073	0.0147	0.0045	0.0023
9	rs10966081	23783743	0.91	0.106429816649543	0.92	0.135444945858012	0.0818079292345131	0.0792732885342492	0.0038	0.002	0.0214	0.1375	0.0048	0.1761	0.2194	0.011	0.0038	0.0077	0.0049	0.0113	0.0047	0.0051	0.0117	0.13	0.1573	0.0025	0.0022	0.0136	0.0224	0.0133	0.0073	0.0146	0.0047	0.0023
9	rs992549	23788043	0.91	0.106429816649543	0.92	0.135444945858012	0.0796934510230949	0.0795696654888375	0.0038	0.002	0.0214	0.1376	0.0048	0.176	0.2194	0.011	0.0037	0.0078	0.0049	0.0112	0.0047	0.0051	0.0117	0.1301	0.1573	0.0024	0.0023	0.0136	0.0223	0.0132	0.0072	0.0146	0.0048	0.0023
9	rs112509299	23789678	0.91	0.106429816649543	0.93	0.117127898734063	0.0776582700448901	0.0797180226008069	0.0038	0.002	0.0214	0.1377	0.0048	0.176	0.2193	0.011	0.0037	0.0078	0.0049	0.0112	0.0047	0.0051	0.0116	0.1302	0.1575	0.0024	0.0023	0.0136	0.0223	0.0132	0.0072	0.0146	0.0048	0.0023
9	rs117455349	23810683	0.92	0.0900864543555373	0.93	0.117127898734063	0.0549265589256717	0.0723679956772017	0.004	0.002	0.021	0.1389	0.0053	0.1752	0.2187	0.0111	0.0034	0.0082	0.0051	0.0106	0.0048	0.0051	0.0113	0.1307	0.1594	0.0023	0.0022	0.0138	0.0215	0.0123	0.0072	0.0143	0.0051	0.0022
9	rs3793603	23813100	0.92	0.0900864543555373	0.93	0.117127898734063	0.0539190794404673	0.0723679956772017	0.004	0.002	0.021	0.1389	0.0053	0.1751	0.2187	0.0111	0.0034	0.0082	0.0051	0.0106	0.0048	0.0051	0.0112	0.1307	0.1595	0.0022	0.0022	0.0138	0.0215	0.0123	0.0072	0.0142	0.0051	0.0022
9	rs77863078	23814327	0.92	0.0900864543555373	0.93	0.117127898734063	0.0582238373767642	0.0738002367806995	0.004	0.002	0.0209	0.1389	0.0053	0.1753	0.2186	0.0111	0.0034	0.0082	0.005	0.0106	0.0049	0.0051	0.0113	0.1308	0.1594	0.0022	0.0022	0.0138	0.0215	0.0123	0.0072	0.0142	0.0051	0.0022
9	rs10966087	23816941	0.92	0.0900864543555373	0.93	0.117127898734063	0.0730336025380037	0.0789034504929872	0.004	0.002	0.0209	0.139	0.0054	0.1755	0.2182	0.0111	0.0033	0.0083	0.005	0.0105	0.005	0.0051	0.0112	0.1311	0.1595	0.0022	0.0022	0.0138	0.0214	0.0123	0.0071	0.0141	0.0051	0.0022
9	rs11791636	23819940	0.92	0.0900864543555373	0.93	0.117127898734063	0.078009783253956	0.0744485145023362	0.004	0.0021	0.0209	0.1389	0.0054	0.1757	0.2173	0.0111	0.0033	0.0083	0.005	0.011	0.0051	0.0051	0.0112	0.1308	0.1599	0.0022	0.0022	0.0138	0.0214	0.0122	0.0072	0.0141	0.0051	0.0022
9	rs73654376	23822734	0.92	0.0900864543555373	0.93	0.117127898734063	0.0778338988623604	0.0732976358894361	0.004	0.0021	0.0209	0.1388	0.0054	0.1758	0.2172	0.0111	0.0033	0.0083	0.005	0.011	0.0051	0.0051	0.0112	0.1307	0.16	0.0022	0.0022	0.0138	0.0215	0.0122	0.0072	0.0141	0.0051	0.0022
9	rs77214530	23825630	0.92	0.0900864543555373	0.93	0.117127898734063	0.0664875895267061	0.0702414383832952	0.0039	0.0021	0.021	0.1389	0.0054	0.1757	0.2171	0.0111	0.0032	0.0083	0.005	0.0109	0.0051	0.0051	0.0111	0.1308	0.16	0.0022	0.0022	0.0137	0.0214	0.0122	0.0072	0.0142	0.0051	0.0022
9	rs1329038	23828146	0.92	0.0900864543555373	0.93	0.117127898734063	0.0557168305741581	0.0671011813753681	0.0039	0.0021	0.021	0.1391	0.0055	0.1756	0.2171	0.011	0.0032	0.0082	0.005	0.0109	0.0051	0.0051	0.0111	0.131	0.1601	0.0022	0.0022	0.0136	0.0214	0.0122	0.0071	0.0143	0.0052	0.0023
9	rs10966098	23840960	0.92	0.0900864543555373	0.93	0.117127898734063	0.0613297317636985	0.0485304296482857	0.004	0.0021	0.0212	0.1399	0.0059	0.1754	0.2169	0.0108	0.0028	0.008	0.0052	0.0108	0.0052	0.0051	0.011	0.1316	0.1603	0.0018	0.0022	0.013	0.021	0.0122	0.0068	0.0146	0.0053	0.0021
9	rs41271159	23847431	0.92	0.0900864543555373	0.93	0.117127898734063	0.0677447250171315	0.0478109234966715	0.0039	0.0021	0.0213	0.14	0.006	0.1751	0.2169	0.0114	0.0027	0.008	0.0052	0.0107	0.0052	0.0051	0.011	0.1318	0.1605	0.0018	0.0022	0.0129	0.0206	0.0121	0.0068	0.0147	0.0054	0.0021
9	rs72706981	23849315	0.92	0.0900864543555373	0.93	0.117127898734063	0.0639807175108293	0.042283217594939	0.0038	0.0021	0.0213	0.1403	0.0062	0.1754	0.2169	0.0112	0.0023	0.0078	0.0051	0.0105	0.0051	0.0052	0.011	0.1323	0.1611	0.0017	0.0022	0.0126	0.0201	0.012	0.0067	0.0149	0.0054	0.002
9	rs76927758	23853119	0.92	0.0900864543555373	0.91	0.155803491158275	0.0670643568680196	0.0352679535612161	0.0037	0.002	0.0214	0.1405	0.0064	0.1755	0.2168	0.0111	0.0021	0.0078	0.0051	0.0103	0.0051	0.0052	0.011	0.1326	0.1614	0.0016	0.0022	0.0125	0.0199	0.0119	0.0067	0.015	0.0054	0.002
9	rs76413497	23853419	0.92	0.0900864543555373	0.91	0.155803491158275	0.0675441503414339	0.0356337917797721	0.0037	0.002	0.0214	0.1406	0.0065	0.1755	0.2168	0.0111	0.0021	0.0078	0.0052	0.0103	0.0051	0.0052	0.011	0.1326	0.1615	0.0016	0.0022	0.0124	0.0199	0.0119	0.0067	0.015	0.0054	0.002
9	rs10811984	23859906	0.92	0.0900864543555373	0.91	0.155803491158275	0.0694041315025097	0.0318542192161454	0.0037	0.002	0.0214	0.1406	0.0065	0.1755	0.2168	0.0111	0.0021	0.0078	0.0052	0.0103	0.0051	0.0053	0.0111	0.1327	0.1616	0.0016	0.0022	0.0124	0.0198	0.0119	0.0067	0.015	0.0054	0.002
9	rs72706983	23869442	0.92	0.0900864543555373	0.91	0.155803491158275	0.0709035182343164	0.0298445901737931	0.0037	0.002	0.0216	0.141	0.0066	0.1751	0.2167	0.011	0.0019	0.0077	0.0051	0.0101	0.0051	0.0053	0.0111	0.1333	0.1617	0.0016	0.0022	0.0123	0.0195	0.0118	0.0067	0.015	0.0054	0.002
9	rs542527	23898021	0.92	0.0900864543555373	0.91	0.155803491158275	0.0782520417834099	0.0282244174042036	0.0036	0.002	0.0217	0.1415	0.0067	0.1747	0.2167	0.0109	0.0018	0.0077	0.0051	0.0099	0.0051	0.0053	0.0111	0.1339	0.1619	0.0015	0.0022	0.0123	0.0191	0.0118	0.0066	0.015	0.0055	0.002
9	rs34014771	23899121	0.92	0.0900864543555373	0.91	0.155803491158275	0.0792259150122261	0.0281304315236123	0.0036	0.002	0.0218	0.1415	0.0067	0.1746	0.2166	0.0109	0.0018	0.0077	0.0051	0.0099	0.0051	0.0053	0.0111	0.1341	0.1619	0.0015	0.0022	0.0123	0.0191	0.0117	0.0066	0.015	0.0055	0.002
9	rs7019475	23905279	0.92	0.0900864543555373	0.91	0.155803491158275	0.083934933961803	0.0272449100544205	0.0036	0.0019	0.0218	0.1419	0.0067	0.1744	0.2165	0.0108	0.0017	0.0077	0.0051	0.0099	0.0051	0.0054	0.0111	0.1346	0.162	0.0015	0.0021	0.0122	0.0188	0.0117	0.0066	0.015	0.0055	0.0019
9	rs147063523	23910829	0.92	0.0900864543555373	0.91	0.155803491158275	0.0832908714994691	0.0275231106336827	0.0036	0.0019	0.0218	0.142	0.0067	0.1744	0.2165	0.0108	0.0017	0.0076	0.0051	0.0098	0.0051	0.0055	0.0111	0.1346	0.162	0.0015	0.0021	0.0122	0.0188	0.0117	0.0065	0.015	0.0055	0.0019
9	rs117853041	23922858	0.92	0.0900864543555373	0.91	0.155803491158275	0.0840964448895241	0.0277093156342419	0.0037	0.0019	0.0219	0.1422	0.0067	0.1743	0.2166	0.0107	0.0017	0.0076	0.0051	0.0098	0.0051	0.0055	0.0111	0.1346	0.1621	0.0015	0.0022	0.0122	0.0186	0.0116	0.0065	0.0149	0.0055	0.002
9	rs72709505	23925413	0.92	0.0900864543555373	0.91	0.155803491158275	0.0857692176370542	0.0275696065741636	0.0037	0.0019	0.0219	0.1424	0.0067	0.1743	0.2168	0.0107	0.0017	0.0076	0.0052	0.0097	0.0051	0.0056	0.0111	0.1344	0.1622	0.0015	0.0022	0.0122	0.0184	0.0116	0.0064	0.0149	0.0056	0.002
9	rs79669204	23928316	0.92	0.0900864543555373	0.94	0.100733208212114	0.0865899667850829	0.0275696065741636	0.0037	0.0018	0.0219	0.1424	0.0068	0.1743	0.2168	0.0107	0.0017	0.0076	0.0052	0.0097	0.0051	0.0056	0.0111	0.1344	0.1622	0.0015	0.0022	0.0122	0.0184	0.0116	0.0064	0.0149	0.0056	0.002
9	rs7875041	23950769	0.92	0.0900864543555373	0.94	0.100733208212114	0.0851394657619025	0.0304752036483773	0.0037	0.0018	0.0219	0.1427	0.0068	0.1741	0.2169	0.0106	0.0017	0.0074	0.0052	0.0096	0.0051	0.0058	0.011	0.1343	0.1624	0.0015	0.0022	0.0122	0.0184	0.0115	0.0064	0.0148	0.0056	0.002
9	rs11788183	23968420	0.93	0.0757334056000413	0.94	0.100733208212114	0.061725503581121	0.0300379713805366	0.0037	0.0018	0.022	0.1428	0.0066	0.1741	0.2169	0.0105	0.0018	0.0073	0.0052	0.0095	0.005	0.006	0.011	0.1343	0.1626	0.0016	0.0022	0.0121	0.0183	0.0113	0.0064	0.0148	0.0057	0.0021
9	rs7049003	23975248	0.93	0.0757334056000413	0.94	0.100733208212114	0.0505566125689379	0.0314078799091107	0.0036	0.0018	0.022	0.1429	0.0062	0.1742	0.217	0.0105	0.0018	0.0073	0.0052	0.0095	0.0049	0.006	0.011	0.1345	0.1628	0.0016	0.0022	0.0121	0.0182	0.0112	0.0063	0.0148	0.0056	0.0021
9	rs76549741	23977597	0.93	0.0757334056000413	0.94	0.100733208212114	0.050473994841249	0.0318044820468864	0.0036	0.0018	0.022	0.1429	0.0062	0.1742	0.217	0.0104	0.0018	0.0073	0.0052	0.0095	0.0049	0.006	0.011	0.1345	0.1628	0.0016	0.0022	0.0121	0.0182	0.0112	0.0063	0.0148	0.0056	0.0021
9	rs79962003	23984749	0.93	0.0757334056000413	0.95	0.0861393601425535	0.0501444332873527	0.0324538657468023	0.0036	0.0018	0.0221	0.1429	0.0062	0.1742	0.2169	0.0104	0.0018	0.0073	0.0052	0.0095	0.0049	0.006	0.0111	0.1345	0.1629	0.0016	0.0022	0.012	0.0182	0.0112	0.0063	0.0148	0.0056	0.0021
9	rs76473823	23986423	0.93	0.0757334056000413	0.99	0.0433032320256267	0.0480216255374247	0.0316058930105514	0.0036	0.0018	0.0221	0.143	0.0062	0.1742	0.2169	0.0104	0.0018	0.0073	0.0052	0.0095	0.0049	0.006	0.0111	0.1345	0.1629	0.0016	0.0022	0.012	0.0182	0.0112	0.0063	0.0148	0.0056	0.0021
9	rs55723920	24001917	0.93	0.0757334056000413	0.98	0.0519283998033082	0.0146372673714521	0.0152851274436684	0.0033	0.0018	0.024	0.145	0.0066	0.1744	0.2149	0.0087	0.0016	0.0072	0.0047	0.0104	0.0042	0.0065	0.0118	0.1347	0.1642	0.0018	0.0022	0.0111	0.0171	0.0101	0.0061	0.0161	0.0049	0.002
9	rs1450584	24002013	0.93	0.0757334056000413	0.99	0.0433032320256267	0.0149068843739388	0.0173052840625233	0.0033	0.0018	0.0241	0.145	0.0066	0.1744	0.2149	0.0087	0.0016	0.0072	0.0047	0.0104	0.0042	0.0065	0.0118	0.1347	0.1643	0.0018	0.0022	0.0111	0.0171	0.0101	0.0061	0.0161	0.0049	0.002
9	rs1450588	24011860	0.93	0.0757334056000413	0.99	0.0433032320256267	0.0167611066812773	0.0141866110233207	0.0032	0.0018	0.0241	0.145	0.0067	0.1746	0.2141	0.0085	0.0016	0.0072	0.0047	0.0104	0.0041	0.0069	0.0118	0.1352	0.1642	0.0019	0.0022	0.0111	0.0169	0.0101	0.006	0.0163	0.0048	0.002
9	rs7028321	24023816	0.93	0.0757334056000413	0.99	0.0433032320256267	0.0198909403264692	0.0175664930831447	0.0032	0.0019	0.0242	0.145	0.0067	0.1748	0.2138	0.0084	0.0016	0.0072	0.0048	0.0104	0.0041	0.0071	0.0118	0.1353	0.164	0.002	0.0024	0.0111	0.0169	0.0101	0.0059	0.0163	0.0047	0.002
9	rs12339363	24028597	0.93	0.0757334056000413	0.98	0.0519283998033082	0.0226788070210428	0.0174916657731638	0.0032	0.0019	0.0242	0.1451	0.0067	0.1745	0.2138	0.0083	0.0016	0.0072	0.0047	0.0103	0.0042	0.0071	0.0118	0.1354	0.1641	0.002	0.0025	0.0111	0.0168	0.0101	0.0059	0.0164	0.0046	0.002
9	rs4615671	24032281	0.92	0.0900864543555373	0.98	0.0519283998033082	0.023755449196142	0.0180187477433924	0.0032	0.0019	0.0242	0.145	0.0068	0.1744	0.2139	0.0083	0.0016	0.0072	0.0047	0.0103	0.0042	0.0071	0.0119	0.1354	0.1642	0.002	0.0025	0.011	0.0168	0.0101	0.0059	0.0164	0.0046	0.002
9	rs75083430	24040175	0.92	0.0900864543555373	0.99	0.0433032320256267	0.0341222378757166	0.0184766326290751	0.0032	0.002	0.0243	0.1451	0.0068	0.1737	0.214	0.0082	0.0017	0.0071	0.0047	0.0102	0.0042	0.0071	0.0118	0.1356	0.1645	0.0021	0.0026	0.0109	0.0167	0.0101	0.0058	0.0167	0.0044	0.002
9	rs117274293	24042004	0.92	0.0900864543555373	0.99	0.0433032320256267	0.035104187628462	0.0184382608912496	0.0032	0.002	0.0243	0.1451	0.0068	0.1737	0.2141	0.0082	0.0017	0.0071	0.0047	0.0102	0.0042	0.0071	0.0118	0.1356	0.1645	0.0021	0.0026	0.0109	0.0167	0.0101	0.0058	0.0167	0.0044	0.002
9	rs117859041	24043484	0.92	0.0900864543555373	0.99	0.0433032320256267	0.0357652875258176	0.0186690759947514	0.0032	0.002	0.0243	0.1451	0.0068	0.1736	0.2141	0.0082	0.0017	0.0071	0.0047	0.0102	0.0042	0.0071	0.0118	0.1356	0.1645	0.0021	0.0026	0.0109	0.0167	0.0101	0.0058	0.0167	0.0044	0.002
9	rs13291027	24044531	0.92	0.0900864543555373	0.99	0.0433032320256267	0.035882843350803	0.0180187477433924	0.0032	0.002	0.0244	0.1453	0.0068	0.1736	0.2141	0.0082	0.0017	0.0071	0.0047	0.0102	0.0042	0.0071	0.0118	0.1353	0.1646	0.0021	0.0026	0.0109	0.0167	0.0101	0.0058	0.0167	0.0044	0.002
9	rs74541957	24045778	0.92	0.0900864543555373	1	0.0358647470334966	0.0363029921546007	0.0179429805605506	0.0032	0.002	0.0244	0.1453	0.0068	0.1736	0.2141	0.0082	0.0017	0.0071	0.0047	0.0102	0.0042	0.0071	0.0118	0.1353	0.1646	0.0021	0.0026	0.0109	0.0167	0.0101	0.0058	0.0168	0.0044	0.002
9	rs76230579	24051359	0.92	0.0900864543555373	1	0.0358647470334966	0.0422833074268742	0.0205254762791252	0.0032	0.002	0.0244	0.1453	0.0069	0.1733	0.2142	0.0082	0.0017	0.0071	0.0047	0.0102	0.0042	0.0071	0.0118	0.1354	0.1647	0.0021	0.0027	0.0109	0.0167	0.0101	0.0058	0.0169	0.0043	0.002
9	rs10511736	24051805	0.92	0.0900864543555373	1	0.0358647470334966	0.0433317674600799	0.0208906907801202	0.0032	0.002	0.0244	0.1453	0.0069	0.1733	0.2142	0.0082	0.0017	0.0071	0.0047	0.0102	0.0042	0.0071	0.0118	0.1354	0.1647	0.0021	0.0027	0.0109	0.0167	0.0101	0.0058	0.0169	0.0043	0.002
9	rs34258342	24056255	0.93	0.0757334056000413	1	0.0358647470334966	0.0394235833665234	0.0170829219298048	0.0032	0.002	0.0245	0.1454	0.0069	0.1732	0.214	0.0082	0.0017	0.0071	0.0047	0.0102	0.0042	0.0071	0.0119	0.1354	0.1648	0.0021	0.0027	0.0108	0.0166	0.0102	0.0058	0.0169	0.0043	0.002
9	rs74474054	24062743	0.93	0.0757334056000413	1	0.0358647470334966	0.0306193238424434	0.0141193108034926	0.0031	0.0021	0.0249	0.1464	0.007	0.1723	0.2121	0.0081	0.0017	0.0071	0.0048	0.0105	0.0041	0.0071	0.0124	0.135	0.1656	0.0022	0.0027	0.0106	0.016	0.0106	0.0057	0.0173	0.0043	0.0019
9	rs117601351	24065292	0.93	0.0757334056000413	1	0.0358647470334966	0.0285854363981676	0.0146964572522112	0.0031	0.0021	0.025	0.1462	0.007	0.1723	0.2121	0.0081	0.0017	0.0071	0.0051	0.0105	0.004	0.007	0.0124	0.135	0.1657	0.0022	0.0026	0.0106	0.016	0.0105	0.0057	0.0173	0.0043	0.0019
9	rs10966191	24065751	0.93	0.0757334056000413	1	0.0358647470334966	0.0279219316990413	0.0151107951997655	0.0031	0.0021	0.025	0.1461	0.007	0.1723	0.2121	0.0081	0.0017	0.0071	0.0051	0.0105	0.004	0.007	0.0124	0.1352	0.1656	0.0022	0.0027	0.0106	0.016	0.0105	0.0057	0.0172	0.0044	0.0019
9	rs79657073	24066559	0.93	0.0757334056000413	1	0.0358647470334966	0.0274315173929697	0.0141193108034926	0.0031	0.0021	0.025	0.1461	0.007	0.1723	0.2121	0.0081	0.0017	0.0071	0.0051	0.0105	0.004	0.007	0.0124	0.1352	0.1656	0.0022	0.0027	0.0106	0.016	0.0105	0.0057	0.0172	0.0044	0.0019
9	rs117514348	24082163	0.94	0.0632155594214646	1	0.0358647470334966	0.0121958066236476	0.0183999281530763	0.0032	0.0023	0.0253	0.1467	0.0068	0.1708	0.213	0.0078	0.0019	0.007	0.0049	0.0103	0.0042	0.0067	0.0128	0.1351	0.1653	0.0024	0.0027	0.0104	0.0157	0.0106	0.0056	0.0172	0.0045	0.0022
9	rs4246854	24082398	0.94	0.0632155594214646	0.99	0.0433032320256267	0.0121898131581287	0.0184382608912496	0.0032	0.0023	0.0253	0.1467	0.0068	0.1708	0.213	0.0078	0.0019	0.007	0.0049	0.0103	0.0042	0.0067	0.0128	0.1351	0.1653	0.0024	0.0027	0.0104	0.0157	0.0106	0.0056	0.0172	0.0045	0.0022
9	rs4246856	24092072	0.94	0.0632155594214646	0.99	0.0433032320256267	0.0116072935410847	0.0190179268182623	0.0032	0.0023	0.0253	0.1467	0.0068	0.171	0.2127	0.0077	0.0019	0.007	0.0049	0.0104	0.0042	0.0067	0.0128	0.1353	0.1654	0.0024	0.0027	0.0101	0.0157	0.0106	0.0056	0.0173	0.0045	0.0022
9	rs72700042	24093480	0.94	0.0632155594214646	0.99	0.0433032320256267	0.0117232553517781	0.0186305093950997	0.0032	0.0023	0.0253	0.1467	0.0068	0.171	0.2127	0.0077	0.0019	0.007	0.0049	0.0104	0.0042	0.0067	0.0128	0.1352	0.1653	0.0024	0.0027	0.0101	0.0157	0.0106	0.0056	0.0172	0.0045	0.0022
9	rs79374795	24102057	0.94	0.0632155594214646	1	0.0358647470334966	0.0116767668516848	0.0192522432550714	0.0032	0.0024	0.0253	0.1467	0.0068	0.1713	0.2125	0.0077	0.0019	0.007	0.005	0.0103	0.0043	0.0067	0.0127	0.1352	0.1651	0.0025	0.0027	0.01	0.0158	0.0107	0.0057	0.0173	0.0045	0.0022
9	rs2225614	24111280	0.94	0.0632155594214646	1	0.0358647470334966	0.0118929402622297	0.0198839116395791	0.0032	0.0024	0.0253	0.1468	0.0069	0.1715	0.2123	0.0077	0.0019	0.0069	0.005	0.0103	0.0043	0.0067	0.0127	0.1351	0.1648	0.0025	0.0027	0.01	0.0159	0.0107	0.0057	0.0173	0.0045	0.0023
9	rs113226515	24114193	0.95	0.0523777185899542	1	0.0358647470334966	0.0108524167834261	0.0374887469099659	0.0033	0.0025	0.0252	0.1472	0.0068	0.1709	0.2117	0.0077	0.0021	0.007	0.0051	0.0102	0.0045	0.0065	0.0128	0.1346	0.165	0.0025	0.0028	0.0094	0.0164	0.0108	0.0058	0.0174	0.0045	0.0024
9	rs7041745	24114791	0.95	0.0523777185899542	1	0.0358647470334966	0.0107976037485969	0.0373815974340886	0.0033	0.0025	0.0252	0.1473	0.0068	0.1708	0.2116	0.0077	0.0021	0.007	0.0051	0.0102	0.0045	0.0065	0.0128	0.1346	0.165	0.0025	0.0028	0.0094	0.0164	0.0108	0.0058	0.0174	0.0045	0.0024
9	rs113922538	24117642	0.95	0.0523777185899542	1	0.0358647470334966	0.0114178409494569	0.0418878846418231	0.0033	0.0025	0.0252	0.1473	0.0068	0.1707	0.2115	0.0077	0.0021	0.0071	0.0051	0.0102	0.0045	0.0064	0.0128	0.1346	0.1651	0.0025	0.0028	0.0094	0.0164	0.0108	0.0058	0.0174	0.0045	0.0024
9	rs16908066	24130369	0.95	0.0523777185899542	1.01	0.0294955121051703	0.011124034774802	0.0418878846418231	0.0034	0.0025	0.0252	0.1474	0.0069	0.1703	0.2113	0.0076	0.0022	0.0073	0.0052	0.0102	0.0045	0.0063	0.0128	0.1345	0.1654	0.0026	0.0028	0.0093	0.0165	0.0106	0.0058	0.0174	0.0045	0.0024
9	rs77766688	24131889	0.95	0.0523777185899542	1	0.0358647470334966	0.0122618803559069	0.0550250321670733	0.0034	0.0025	0.0253	0.1472	0.0068	0.1701	0.2113	0.0076	0.0023	0.007	0.0052	0.0102	0.0047	0.0062	0.0129	0.1345	0.1653	0.0025	0.0029	0.0092	0.0166	0.0107	0.0057	0.0175	0.0045	0.0029
9	rs13291630	24141375	0.95	0.0523777185899542	1.01	0.0294955121051703	0.0101612214928891	0.0712305626715058	0.0036	0.0026	0.0252	0.1471	0.0068	0.1695	0.211	0.0076	0.0025	0.007	0.0053	0.0102	0.0048	0.0061	0.013	0.1342	0.1658	0.0026	0.0029	0.009	0.0168	0.0107	0.0058	0.0175	0.0045	0.0029
9	rs73484681	24141659	0.95	0.0523777185899542	1.01	0.0294955121051703	0.0101142717128485	0.0722966879026286	0.0036	0.0026	0.0252	0.1471	0.0068	0.1695	0.211	0.0076	0.0025	0.007	0.0053	0.0102	0.0048	0.0061	0.013	0.1342	0.1658	0.0026	0.0029	0.009	0.0168	0.0107	0.0058	0.0175	0.0045	0.0029
9	rs118010447	24142216	0.95	0.0523777185899542	1.01	0.0294955121051703	0.00994352435256289	0.072439332491911	0.0036	0.0026	0.0252	0.1471	0.0068	0.1695	0.211	0.0076	0.0025	0.007	0.0053	0.0102	0.0048	0.0061	0.013	0.1342	0.1659	0.0026	0.0029	0.009	0.0168	0.0107	0.0058	0.0175	0.0045	0.0029
9	rs10966243	24143730	0.95	0.0523777185899542	1.01	0.0294955121051703	0.00905985077677722	0.0646323411909048	0.0036	0.0026	0.0252	0.1471	0.0068	0.1695	0.211	0.0076	0.0025	0.007	0.0053	0.0102	0.0048	0.0061	0.013	0.1342	0.1659	0.0026	0.0029	0.009	0.0169	0.0108	0.0058	0.0175	0.0045	0.0029
9	rs72702136	24145576	0.95	0.0523777185899542	1.05	0.0125260333142508	0.00965877318928393	0.0769916772619954	0.0036	0.0026	0.0252	0.1471	0.0068	0.1695	0.2109	0.0076	0.0026	0.007	0.0053	0.0102	0.0048	0.0061	0.013	0.1341	0.1659	0.0026	0.0029	0.009	0.0168	0.0108	0.0058	0.0175	0.0045	0.0029
9	rs117459600	24145967	0.95	0.0523777185899542	1.05	0.0125260333142508	0.00969402509633869	0.0794214207750481	0.0036	0.0026	0.0252	0.1471	0.0068	0.1695	0.2109	0.0076	0.0026	0.007	0.0053	0.0102	0.0048	0.0061	0.013	0.1341	0.1659	0.0026	0.0029	0.009	0.0169	0.0108	0.0058	0.0175	0.0045	0.0029
9	rs117728834	24148928	0.95	0.0523777185899542	1.04	0.0156965135294062	0.0100260364089892	0.0785343170470082	0.0036	0.0026	0.0252	0.1471	0.0068	0.1695	0.2109	0.0076	0.0026	0.007	0.0053	0.0102	0.0048	0.0061	0.013	0.1341	0.1658	0.0026	0.0029	0.009	0.0169	0.0108	0.0058	0.0175	0.0045	0.0029
9	rs34582239	24152275	0.95	0.0523777185899542	1.04	0.0156965135294062	0.0100830630816663	0.0862026536973973	0.0036	0.0026	0.0252	0.1471	0.0068	0.1695	0.2109	0.0075	0.0026	0.007	0.0053	0.0102	0.0048	0.0061	0.013	0.1341	0.1658	0.0026	0.0029	0.009	0.0169	0.0108	0.0058	0.0175	0.0045	0.0029
9	rs112495410	24155582	0.96	0.0430660126656495	1.03	0.0195166737865975	0.0106560658460535	0.147890154095013	0.004	0.0028	0.025	0.1464	0.0066	0.1695	0.2098	0.0072	0.0039	0.0068	0.0055	0.0101	0.005	0.0059	0.0132	0.1336	0.1644	0.0031	0.0033	0.009	0.0174	0.0116	0.006	0.0169	0.0044	0.0036
9	rs59808767	24159018	0.95	0.0523777185899542	1.03	0.0195166737865975	0.242285283781133	0.410913404832249	0.0046	0.0031	0.0247	0.1453	0.0063	0.1696	0.208	0.0067	0.0058	0.0065	0.0059	0.0101	0.0052	0.0058	0.0134	0.1328	0.1624	0.0038	0.0038	0.0091	0.0183	0.0129	0.0064	0.0159	0.0043	0.0045
9	rs1412981	24170867	0.95	0.0523777185899542	1.03	0.0195166737865975	0.23424738462141	0.395379635288288	0.0046	0.0031	0.0249	0.1444	0.0062	0.1694	0.2075	0.0067	0.0059	0.0069	0.0061	0.0103	0.0052	0.0058	0.0139	0.1331	0.1619	0.0038	0.0038	0.0091	0.0185	0.013	0.0063	0.0157	0.0043	0.0045
9	rs1819498	24175899	0.95	0.0523777185899542	1.03	0.0195166737865975	0.225733161530416	0.393320952643982	0.0046	0.0031	0.0249	0.1442	0.0061	0.1693	0.2074	0.0068	0.0059	0.007	0.0062	0.0104	0.0052	0.0058	0.014	0.1332	0.1618	0.0038	0.0038	0.0091	0.0185	0.013	0.0063	0.0157	0.0043	0.0045
9	rs59553477	24188618	0.95	0.0523777185899542	1.03	0.0195166737865975	0.221129145306592	0.400151669941544	0.0046	0.0031	0.025	0.1442	0.0061	0.1692	0.2077	0.0065	0.0059	0.007	0.0061	0.0104	0.0052	0.0058	0.014	0.1334	0.162	0.0038	0.0038	0.0091	0.0183	0.0131	0.0063	0.0156	0.0043	0.0045
9	rs72702181	24190705	0.95	0.0523777185899542	1.03	0.0195166737865975	0.219647324218262	0.398215160568717	0.0046	0.0031	0.025	0.1442	0.0061	0.1692	0.2077	0.0065	0.0058	0.0069	0.0061	0.0104	0.0052	0.0058	0.014	0.1334	0.162	0.0038	0.0038	0.0091	0.0184	0.0131	0.0063	0.0156	0.0043	0.0045
9	rs674544	24192256	0.95	0.0523777185899542	1.03	0.0195166737865975	0.212846239720398	0.395379635288288	0.0046	0.0031	0.025	0.1439	0.0061	0.1693	0.2078	0.0064	0.0058	0.0069	0.0061	0.0105	0.0052	0.0058	0.014	0.1334	0.162	0.0038	0.0038	0.0091	0.0184	0.0132	0.0063	0.0157	0.0043	0.0045
9	rs117695348	24201575	0.95	0.0523777185899542	1.03	0.0195166737865975	0.193584424359606	0.394607281352128	0.0047	0.0031	0.0249	0.1435	0.0061	0.1692	0.2079	0.0063	0.0058	0.0069	0.0061	0.0107	0.0052	0.0058	0.014	0.1334	0.1621	0.0038	0.0039	0.0091	0.0186	0.0133	0.0063	0.0157	0.0044	0.0045
9	rs55724038	24205903	0.95	0.0523777185899542	1.03	0.0195166737865975	0.186918706504349	0.397183414126187	0.0047	0.0031	0.0249	0.1434	0.0061	0.1691	0.208	0.0062	0.0058	0.0069	0.0062	0.0107	0.0051	0.0058	0.014	0.1334	0.1621	0.0038	0.0039	0.0091	0.0187	0.0134	0.0063	0.0157	0.0044	0.0045
9	rs1572061	24206566	0.95	0.0523777185899542	1.03	0.0195166737865975	0.185497067690653	0.398473212365151	0.0047	0.0031	0.0249	0.1434	0.0061	0.1691	0.208	0.0062	0.0058	0.0069	0.0062	0.0107	0.0051	0.0058	0.014	0.1334	0.1621	0.0038	0.0039	0.0091	0.0187	0.0134	0.0063	0.0157	0.0044	0.0045
9	rs75408011	24211519	0.95	0.0523777185899542	1.03	0.0195166737865975	0.181122236654324	0.39937675597139	0.0047	0.0031	0.0249	0.1433	0.0061	0.169	0.208	0.0062	0.0058	0.0069	0.0062	0.0108	0.0051	0.0058	0.0141	0.1334	0.1621	0.0038	0.0039	0.0091	0.0188	0.0134	0.0063	0.0157	0.0044	0.0045
9	rs56243707	24217800	0.95	0.0523777185899542	1.03	0.0195166737865975	0.1782998821063	0.398215160568717	0.0047	0.0031	0.0249	0.1432	0.0061	0.169	0.208	0.0062	0.0058	0.0069	0.0062	0.0108	0.0051	0.0058	0.0141	0.1334	0.1622	0.0038	0.0039	0.0091	0.0188	0.0134	0.0063	0.0157	0.0044	0.0044
9	rs7045813	24233746	0.95	0.0523777185899542	1.03	0.0195166737865975	0.199643351396855	0.393706729342661	0.0046	0.003	0.0248	0.1436	0.006	0.1693	0.2084	0.0061	0.0058	0.0067	0.0061	0.0107	0.005	0.0056	0.0141	0.1337	0.1625	0.0038	0.0039	0.0091	0.019	0.0128	0.006	0.0156	0.0044	0.0045
9	rs77743715	24238234	0.95	0.0523777185899542	1.03	0.0195166737865975	0.199565498950176	0.392035786290617	0.0046	0.003	0.0248	0.1436	0.006	0.1693	0.2084	0.0061	0.0058	0.0067	0.0061	0.0107	0.005	0.0056	0.0141	0.1337	0.1624	0.0038	0.0039	0.0091	0.019	0.0128	0.006	0.0156	0.0044	0.0045
9	rs10812040	24254082	0.95	0.0523777185899542	1.03	0.0195166737865975	0.184416326510826	0.38166914454775	0.0046	0.0028	0.0247	0.1439	0.006	0.1697	0.2086	0.0061	0.0058	0.0066	0.006	0.0108	0.005	0.0056	0.0141	0.1337	0.1622	0.0038	0.0039	0.0091	0.0191	0.0126	0.006	0.0156	0.0044	0.0045
9	rs10511748	24255420	0.95	0.0523777185899542	1.03	0.0195166737865975	0.181822598640808	0.369736671463666	0.0046	0.0027	0.0248	0.144	0.006	0.1697	0.2087	0.0059	0.0058	0.0067	0.006	0.0109	0.005	0.0057	0.0141	0.1336	0.1622	0.0038	0.0039	0.0091	0.0191	0.0126	0.006	0.0156	0.0044	0.0045
9	rs7468927	24256026	0.95	0.0523777185899542	1.03	0.0195166737865975	0.180938189874966	0.372393188269182	0.0046	0.0027	0.0248	0.144	0.006	0.1697	0.2087	0.0059	0.0058	0.0067	0.006	0.0109	0.005	0.0057	0.0141	0.1335	0.1622	0.0038	0.0039	0.0091	0.0191	0.0126	0.006	0.0156	0.0044	0.0045
9	rs72704032	24257401	0.95	0.0523777185899542	1.03	0.0195166737865975	0.181601263343001	0.371633636829433	0.0046	0.0027	0.0248	0.144	0.006	0.1697	0.2087	0.0059	0.0058	0.0067	0.006	0.0109	0.005	0.0057	0.0141	0.1335	0.1622	0.0038	0.0039	0.0091	0.0191	0.0126	0.006	0.0156	0.0044	0.0045
9	rs117260542	24260226	0.95	0.0523777185899542	1.03	0.0195166737865975	0.18130639135285	0.372519822611965	0.0046	0.0027	0.0248	0.144	0.006	0.1697	0.2087	0.0059	0.0058	0.0067	0.006	0.0109	0.005	0.0057	0.0141	0.1335	0.1622	0.0038	0.0039	0.0091	0.0191	0.0126	0.006	0.0156	0.0044	0.0045
9	rs112269586	24274713	0.95	0.0523777185899542	1.03	0.0195166737865975	0.181453792813648	0.392678223989459	0.0048	0.0028	0.0249	0.1436	0.0061	0.1696	0.2086	0.0058	0.0058	0.007	0.0061	0.0111	0.0051	0.0059	0.0142	0.1327	0.1618	0.0039	0.004	0.0091	0.019	0.0127	0.006	0.0158	0.0044	0.0045
9	Affx-33561810	24275529	0.95	0.0523777185899542	1.03	0.0195166737865975	0.181122236654324	0.394864686318367	0.0048	0.0028	0.0249	0.1436	0.0061	0.1696	0.2086	0.0058	0.0058	0.0071	0.0061	0.0111	0.0051	0.006	0.0142	0.1327	0.1617	0.0039	0.004	0.0091	0.019	0.0127	0.006	0.0158	0.0044	0.0045
9	rs637658	24284921	0.95	0.0523777185899542	1.03	0.0195166737865975	0.157964616547941	0.392678223989459	0.0048	0.0028	0.0249	0.1435	0.006	0.1695	0.2084	0.0057	0.0058	0.0075	0.0061	0.0114	0.0052	0.0058	0.0142	0.1326	0.1616	0.0039	0.004	0.0091	0.0189	0.0127	0.006	0.0158	0.0045	0.0045
9	rs75183038	24305855	0.95	0.0523777185899542	1.04	0.0156965135294062	0.154922107001269	0.408442986638036	0.0048	0.0028	0.0249	0.1432	0.0059	0.1697	0.2084	0.0055	0.0059	0.0079	0.0062	0.0114	0.0053	0.0059	0.0141	0.1323	0.1611	0.0039	0.0041	0.0092	0.0187	0.0127	0.006	0.0158	0.0047	0.0045
9	rs58130265	24314260	0.95	0.0523777185899542	1.04	0.0156965135294062	0.153614512669998	0.414170130760809	0.0048	0.0028	0.0249	0.1431	0.0059	0.1697	0.2085	0.0055	0.0059	0.008	0.0062	0.0114	0.0054	0.0059	0.0141	0.1323	0.161	0.0039	0.0041	0.0092	0.0187	0.0127	0.006	0.0158	0.0048	0.0045
9	rs10966276	24315911	0.95	0.0523777185899542	1.04	0.0156965135294062	0.154418411618046	0.410523068691815	0.0048	0.0028	0.0249	0.1431	0.0059	0.1697	0.2085	0.0055	0.0059	0.008	0.0062	0.0114	0.0054	0.0059	0.0141	0.1323	0.161	0.0039	0.0041	0.0092	0.0187	0.0127	0.006	0.0158	0.0048	0.0045
9	rs76566126	24326112	0.95	0.0523777185899542	1.04	0.0156965135294062	0.186693822817562	0.4020907599526	0.0048	0.0027	0.0247	0.1432	0.0058	0.1696	0.2087	0.0054	0.0059	0.0078	0.0064	0.0114	0.0053	0.0061	0.0141	0.1324	0.1609	0.0039	0.0041	0.0096	0.0185	0.0127	0.0061	0.0156	0.0047	0.0045
9	rs16908237	24331307	0.95	0.0523777185899542	1.04	0.0156965135294062	0.203518608259679	0.399118543178129	0.0048	0.0027	0.0247	0.1432	0.0058	0.1695	0.2088	0.0054	0.0059	0.0077	0.0066	0.0113	0.0053	0.0062	0.0141	0.1325	0.1608	0.0039	0.0041	0.0097	0.0184	0.0127	0.0061	0.0156	0.0047	0.0045
9	rs75469860	24333816	0.95	0.0523777185899542	1.04	0.0156965135294062	0.209830925788348	0.401573417502312	0.0048	0.0027	0.0246	0.1432	0.0057	0.1695	0.2089	0.0054	0.0059	0.0077	0.0066	0.0113	0.0053	0.0063	0.0141	0.1325	0.1608	0.0039	0.0041	0.0097	0.0184	0.0127	0.0061	0.0155	0.0047	0.0045
9	rs79669626	24335994	0.95	0.0523777185899542	1.04	0.0156965135294062	0.214423775143532	0.403902897055773	0.0048	0.0027	0.0246	0.1432	0.0057	0.1695	0.2089	0.0053	0.0059	0.0076	0.0067	0.0113	0.0054	0.0063	0.0141	0.1325	0.1607	0.0039	0.0041	0.0097	0.0184	0.0127	0.0061	0.0155	0.0047	0.0045
9	rs10966290	24342423	0.96	0.0430660126656495	1	0.0358647470334966	0.504461725769309	0.537561667490423	0.0054	0.0023	0.024	0.1434	0.0054	0.171	0.2096	0.0048	0.006	0.0067	0.0076	0.0114	0.0056	0.0065	0.0138	0.1325	0.1599	0.0043	0.0044	0.0101	0.0174	0.0127	0.0061	0.0149	0.0047	0.0044
9	rs10121862	24351701	0.96	0.0430660126656495	1	0.0358647470334966	0.517331499194582	0.528509301211214	0.0055	0.0023	0.0242	0.1434	0.0054	0.1711	0.2096	0.0048	0.006	0.0067	0.0077	0.0114	0.0055	0.0066	0.0138	0.1325	0.1599	0.0044	0.0043	0.0101	0.0173	0.0128	0.0061	0.0148	0.0046	0.0044
9	rs829750	24351770	0.96	0.0430660126656495	1	0.0358647470334966	0.517075148653458	0.528926258009616	0.0055	0.0023	0.0242	0.1434	0.0054	0.1711	0.2096	0.0048	0.006	0.0067	0.0077	0.0114	0.0055	0.0066	0.0138	0.1325	0.1599	0.0044	0.0043	0.0101	0.0173	0.0128	0.0061	0.0148	0.0046	0.0044
9	rs71506801	24351840	0.96	0.0430660126656495	1	0.0358647470334966	0.517395596301407	0.528370333868474	0.0055	0.0023	0.0242	0.1434	0.0054	0.1711	0.2096	0.0048	0.006	0.0067	0.0077	0.0114	0.0055	0.0066	0.0138	0.1325	0.1599	0.0044	0.0043	0.0101	0.0173	0.0128	0.0061	0.0148	0.0046	0.0044
9	rs117640513	24352859	0.96	0.0430660126656495	1	0.0358647470334966	0.521698726283187	0.525592907456007	0.0055	0.0023	0.0242	0.1434	0.0054	0.1711	0.2096	0.0048	0.006	0.0067	0.0077	0.0114	0.0055	0.0065	0.0138	0.1325	0.1599	0.0044	0.0043	0.0101	0.0173	0.0128	0.0061	0.0147	0.0046	0.0044
9	rs72708024	24366899	0.96	0.0430660126656495	1	0.0358647470334966	0.541567006182795	0.528648277683698	0.0055	0.0022	0.0241	0.1432	0.0054	0.1711	0.2096	0.005	0.0061	0.0068	0.0077	0.0114	0.0055	0.0065	0.0138	0.1325	0.1599	0.0044	0.0043	0.0101	0.0172	0.0128	0.0061	0.0147	0.0046	0.0044
9	rs6475792	24386250	0.96	0.0430660126656495	1	0.0358647470334966	0.554543682239894	0.533378895195939	0.0055	0.0022	0.0241	0.1432	0.0054	0.1711	0.2096	0.0051	0.0061	0.0068	0.0077	0.0113	0.0055	0.0065	0.0138	0.1325	0.1599	0.0044	0.0043	0.0101	0.017	0.0128	0.0061	0.0147	0.0047	0.0044
9	rs117124122	24414621	0.96	0.0430660126656495	0.99	0.0433032320256267	0.578021580291237	0.539516402161444	0.0055	0.0023	0.024	0.1431	0.0054	0.1711	0.2096	0.0051	0.0061	0.0068	0.0077	0.0113	0.0056	0.0065	0.0138	0.1325	0.1599	0.0044	0.0043	0.0101	0.0171	0.0128	0.0061	0.0147	0.0047	0.0045
9	rs10738692	24416223	0.96	0.0430660126656495	0.99	0.0433032320256267	0.578021580291237	0.539935502754206	0.0055	0.0023	0.024	0.1431	0.0054	0.1711	0.2096	0.0051	0.0061	0.0068	0.0078	0.0113	0.0056	0.0065	0.0138	0.1325	0.1599	0.0044	0.0043	0.0101	0.0171	0.0128	0.0061	0.0147	0.0047	0.0045
9	rs10114218	24423134	0.96	0.0430660126656495	0.9	0.178319663885856	0.6205256145322	0.560710198579785	0.0055	0.0023	0.024	0.1431	0.0054	0.1711	0.2095	0.0051	0.0061	0.0066	0.0078	0.0113	0.0056	0.0065	0.0137	0.1325	0.1599	0.0044	0.0043	0.0101	0.0172	0.0128	0.0061	0.0146	0.0047	0.0045
9	rs17699118	24424199	0.96	0.0430660126656495	0.89	0.20310604818777	0.622271418843236	0.5619797142205	0.0055	0.0023	0.024	0.1431	0.0054	0.1711	0.2095	0.0051	0.0061	0.0066	0.0078	0.0113	0.0056	0.0065	0.0137	0.1325	0.1599	0.0044	0.0043	0.0101	0.0172	0.0128	0.0061	0.0146	0.0047	0.0045
9	rs10738693	24424494	0.96	0.0430660126656495	0.88	0.230271256315472	0.622341297763012	0.561838622287762	0.0055	0.0023	0.024	0.1431	0.0054	0.1711	0.2095	0.0051	0.0061	0.0066	0.0078	0.0113	0.0056	0.0065	0.0137	0.1325	0.1599	0.0044	0.0043	0.0101	0.0172	0.0128	0.0061	0.0146	0.0047	0.0045
9	rs79973849	24433591	0.96	0.0430660126656495	0.88	0.230271256315472	0.648869452253804	0.567630466983224	0.0056	0.0023	0.024	0.143	0.0055	0.1711	0.2095	0.0051	0.0061	0.0066	0.0079	0.0113	0.0056	0.0066	0.0137	0.1325	0.1599	0.0044	0.0043	0.0101	0.0172	0.0128	0.0061	0.0146	0.0047	0.0045
9	rs7866483	24457291	0.96	0.0430660126656495	0.88	0.230271256315472	0.67133557403168	0.582244032971073	0.0056	0.0023	0.0239	0.143	0.0055	0.171	0.2094	0.0051	0.0061	0.0066	0.008	0.0114	0.0056	0.0066	0.0137	0.1324	0.1598	0.0045	0.0043	0.0101	0.0172	0.0128	0.0061	0.0146	0.0047	0.0045
9	rs117474283	24457476	0.96	0.0430660126656495	0.88	0.230271256315472	0.672131393293807	0.582386351564877	0.0056	0.0023	0.0239	0.143	0.0055	0.171	0.2094	0.0051	0.0061	0.0066	0.008	0.0114	0.0056	0.0066	0.0137	0.1324	0.1598	0.0045	0.0043	0.0101	0.0172	0.0128	0.0061	0.0146	0.0047	0.0045
9	rs116910596	24459115	0.96	0.0430660126656495	0.88	0.230271256315472	0.690771798869952	0.580963543196476	0.0056	0.0022	0.0239	0.1432	0.0055	0.1712	0.2094	0.0051	0.0061	0.0067	0.008	0.0114	0.0056	0.0065	0.0136	0.1324	0.1597	0.0045	0.0043	0.0101	0.0172	0.0128	0.006	0.0146	0.0046	0.0045
9	rs72709992	24461542	0.96	0.0430660126656495	0.88	0.230271256315472	0.684849126328018	0.649443252896901	0.0058	0.0023	0.0237	0.1432	0.0056	0.171	0.2092	0.0051	0.0062	0.0066	0.008	0.0114	0.0058	0.0066	0.0134	0.1322	0.1596	0.0046	0.0044	0.0102	0.0173	0.0127	0.0061	0.0145	0.0046	0.0047
9	rs73652175	24465894	0.97	0.0351293717890758	0.89	0.20310604818777	0.629487809121307	0.85989781933579	0.0063	0.0025	0.0227	0.1432	0.006	0.1701	0.2092	0.0051	0.0063	0.0061	0.008	0.0115	0.0058	0.007	0.0129	0.1322	0.1592	0.0049	0.0047	0.0103	0.0176	0.0126	0.0062	0.0144	0.0048	0.0052
9	rs59988532	24466353	0.97	0.0351293717890758	0.89	0.20310604818777	0.630120174840866	0.879975902467497	0.0063	0.0026	0.0226	0.1432	0.006	0.1701	0.2092	0.0051	0.0063	0.0061	0.008	0.0115	0.0058	0.007	0.0129	0.1322	0.1592	0.0049	0.0047	0.0103	0.0176	0.0126	0.0062	0.0144	0.0048	0.0052
9	rs118065421	24470066	0.96	0.0430660126656495	0.89	0.20310604818777	0.762991039430933	0.976951864780699	0.0065	0.0027	0.0224	0.1431	0.0062	0.1698	0.209	0.0051	0.0065	0.006	0.008	0.0115	0.0058	0.0071	0.0128	0.1321	0.159	0.0049	0.0048	0.0104	0.0177	0.0126	0.0063	0.0144	0.0048	0.0054
9	rs75125430	24472623	0.96	0.0430660126656495	0.89	0.20310604818777	0.801762649263844	1.00378475168929	0.0065	0.0027	0.0223	0.1431	0.0062	0.1698	0.2089	0.0051	0.0065	0.0059	0.008	0.0115	0.0058	0.0072	0.0128	0.1321	0.1589	0.005	0.0048	0.0104	0.0177	0.0126	0.0063	0.0144	0.0048	0.0055
9	rs10757476	24479050	0.96	0.0430660126656495	0.89	0.20310604818777	0.856752619217203	1.06790015485568	0.0066	0.0028	0.0222	0.1431	0.0063	0.1696	0.2088	0.0051	0.0067	0.0058	0.008	0.0115	0.0058	0.0072	0.0127	0.132	0.1588	0.005	0.0048	0.0104	0.0178	0.0127	0.0063	0.0143	0.0049	0.0056
9	rs11792469	24488921	0.95	0.0523777185899542	0.89	0.20310604818777	0.747823617157255	1.28937363171454	0.007	0.0036	0.022	0.1435	0.0064	0.169	0.2083	0.0051	0.0067	0.0056	0.0078	0.0117	0.0058	0.0072	0.0123	0.1312	0.1581	0.0052	0.0048	0.0108	0.0177	0.0127	0.0064	0.0151	0.005	0.0058
9	rs12552851	24488925	0.95	0.0523777185899542	0.89	0.20310604818777	0.747823617157255	1.28970882696886	0.007	0.0036	0.022	0.1435	0.0064	0.169	0.2083	0.0051	0.0067	0.0056	0.0078	0.0117	0.0058	0.0072	0.0123	0.1312	0.1581	0.0052	0.0048	0.0108	0.0177	0.0127	0.0064	0.0151	0.005	0.0058
9	rs117759538	24490377	0.95	0.0523777185899542	0.89	0.20310604818777	0.752610928145921	1.32246129000025	0.0071	0.0036	0.022	0.1435	0.0064	0.1692	0.2083	0.005	0.0067	0.0056	0.0078	0.0117	0.0058	0.0072	0.0123	0.1311	0.1582	0.0052	0.0049	0.0107	0.0177	0.0127	0.0064	0.0152	0.0049	0.0059
9	rs10812054	24495241	0.95	0.0523777185899542	0.89	0.20310604818777	0.762991039430933	1.36939175152142	0.0071	0.0036	0.0219	0.1435	0.0064	0.1697	0.2083	0.005	0.0067	0.0055	0.0078	0.0118	0.0058	0.0071	0.0122	0.1307	0.1583	0.0052	0.0049	0.0106	0.0178	0.0128	0.0063	0.0152	0.0049	0.0059
9	rs1411216	24520194	0.95	0.0523777185899542	0.89	0.20310604818777	0.791077639703481	1.2646108776471	0.0071	0.0036	0.022	0.143	0.0064	0.1692	0.2086	0.005	0.0066	0.0055	0.0077	0.012	0.0054	0.0069	0.0124	0.1301	0.1597	0.0051	0.0047	0.0105	0.0176	0.013	0.0062	0.0157	0.0048	0.006
9	rs117363973	24520381	0.95	0.0523777185899542	0.89	0.20310604818777	0.792244507189117	1.2646108776471	0.0071	0.0036	0.022	0.1431	0.0064	0.1693	0.2086	0.005	0.0066	0.0055	0.0077	0.012	0.0054	0.0069	0.0124	0.1301	0.1597	0.0051	0.0047	0.0105	0.0176	0.013	0.0062	0.0157	0.0048	0.006
9	rs2772573	24528234	0.95	0.0523777185899542	0.88	0.230271256315472	0.854902596843339	1.25643070914269	0.0073	0.0036	0.0219	0.1433	0.0064	0.1696	0.2095	0.0049	0.0065	0.0055	0.0076	0.0119	0.0052	0.0069	0.0123	0.13	0.1596	0.005	0.0047	0.0104	0.0173	0.013	0.0062	0.0159	0.0048	0.006
9	rs72712003	24530815	0.95	0.0523777185899542	0.88	0.230271256315472	0.930547046790547	1.30682346030845	0.0073	0.0036	0.0218	0.1433	0.0065	0.17	0.2095	0.0049	0.0065	0.0054	0.0076	0.012	0.0051	0.0068	0.012	0.13	0.1596	0.0051	0.0047	0.0104	0.0174	0.0129	0.0062	0.016	0.0047	0.0061
9	rs16908452	24531197	0.95	0.0523777185899542	0.88	0.230271256315472	0.934299444992208	1.31589965171298	0.0073	0.0036	0.0218	0.1432	0.0065	0.1703	0.2094	0.0049	0.0065	0.0054	0.0076	0.012	0.0051	0.0068	0.0119	0.1299	0.1595	0.0051	0.0047	0.0104	0.0174	0.0129	0.0062	0.016	0.0047	0.0061
9	rs10966337	24544893	0.96	0.0430660126656495	0.88	0.230271256315472	1.0626402219631	1.27012513330456	0.0073	0.0034	0.0218	0.1431	0.0065	0.1713	0.2094	0.0048	0.0065	0.0054	0.0076	0.0122	0.0048	0.0067	0.0119	0.1299	0.1594	0.005	0.0047	0.0104	0.0174	0.0128	0.0062	0.0162	0.0045	0.0061
9	rs35458618	24550586	0.96	0.0430660126656495	0.88	0.230271256315472	1.13294634664483	1.1999281464769	0.0073	0.0034	0.0217	0.143	0.0065	0.1714	0.2096	0.0048	0.0065	0.0053	0.0076	0.0122	0.0047	0.0066	0.0118	0.1299	0.1594	0.005	0.0047	0.0104	0.0174	0.0128	0.0062	0.0163	0.0045	0.0061
9	rs16908509	24556973	0.96	0.0430660126656495	0.88	0.230271256315472	1.21984713724996	1.19099662682318	0.0074	0.0034	0.0217	0.1428	0.0065	0.1716	0.2098	0.0047	0.0065	0.0052	0.0076	0.0122	0.0046	0.0066	0.0117	0.13	0.1594	0.0051	0.0047	0.0104	0.0175	0.0128	0.0062	0.0165	0.0044	0.0061
9	rs1928579	24558022	0.96	0.0430660126656495	0.88	0.230271256315472	1.23241170132176	1.19347641539056	0.0074	0.0034	0.0217	0.1428	0.0065	0.1716	0.2098	0.0047	0.0065	0.0052	0.0076	0.0122	0.0046	0.0066	0.0117	0.13	0.1594	0.0051	0.0047	0.0104	0.0175	0.0128	0.0062	0.0165	0.0044	0.0061
9	rs2805063	24564198	0.96	0.0430660126656495	0.88	0.230271256315472	1.31781495531727	1.20125234033362	0.0074	0.0034	0.0216	0.1426	0.0065	0.1718	0.2099	0.0047	0.0065	0.0051	0.0076	0.0122	0.0045	0.0066	0.0116	0.13	0.1595	0.0051	0.0047	0.0104	0.0175	0.0128	0.0062	0.0166	0.0043	0.0061
9	rs1329854	24568125	0.96	0.0430660126656495	0.88	0.230271256315472	1.22840425328364	1.2219762574982	0.0074	0.0035	0.0215	0.1426	0.0065	0.1716	0.2102	0.0047	0.0064	0.005	0.0075	0.0123	0.0046	0.0066	0.0116	0.1302	0.1591	0.0052	0.0047	0.0104	0.0173	0.0128	0.0061	0.0168	0.0043	0.0061
9	rs1759039	24587252	0.96	0.0430660126656495	0.88	0.230271256315472	1.05306946616454	1.28535245339534	0.0074	0.0036	0.0214	0.1425	0.0066	0.1713	0.211	0.0045	0.0062	0.0048	0.0075	0.0125	0.0048	0.0065	0.0115	0.1308	0.1583	0.0053	0.0048	0.0103	0.0169	0.013	0.0061	0.0172	0.0044	0.006
9	rs75400092	24599714	0.96	0.0430660126656495	0.88	0.230271256315472	1.02855762071243	1.2945708316194	0.0074	0.0036	0.0213	0.1425	0.0066	0.1712	0.2111	0.0045	0.0062	0.0048	0.0075	0.0125	0.0048	0.0065	0.0116	0.1308	0.1581	0.0054	0.0048	0.0103	0.0168	0.0131	0.0061	0.0173	0.0044	0.006
9	rs16908568	24604097	0.96	0.0430660126656495	0.88	0.230271256315472	1.02006404278462	1.29809354312396	0.0074	0.0036	0.0213	0.1425	0.0066	0.1711	0.2111	0.0045	0.0062	0.0048	0.0075	0.0125	0.0048	0.0065	0.0116	0.1308	0.158	0.0054	0.0048	0.0103	0.0168	0.0131	0.0061	0.0174	0.0044	0.006
9	rs77154489	24607556	0.96	0.0430660126656495	0.88	0.230271256315472	1.01470533670601	1.30027508739136	0.0074	0.0036	0.0213	0.1426	0.0066	0.1711	0.2111	0.0046	0.0062	0.0048	0.0075	0.0125	0.0048	0.0065	0.0117	0.1308	0.1579	0.0054	0.0048	0.0103	0.0168	0.0131	0.0061	0.0174	0.0044	0.006
9	rs117131160	24608390	0.96	0.0430660126656495	0.88	0.230271256315472	1.00746348579525	1.30766339989067	0.0074	0.0036	0.0214	0.1426	0.0066	0.1712	0.2112	0.0045	0.0062	0.0048	0.0075	0.0126	0.0048	0.0063	0.0117	0.1308	0.1579	0.0054	0.0048	0.0103	0.0168	0.0131	0.006	0.0174	0.0044	0.006
9	rs13284068	24611322	0.96	0.0430660126656495	0.88	0.230271256315472	0.998869823945884	1.30262514073841	0.0074	0.0035	0.0214	0.1426	0.0066	0.1711	0.2113	0.0045	0.0062	0.0048	0.0075	0.0126	0.0048	0.0063	0.0116	0.1309	0.1579	0.0054	0.0048	0.0103	0.0167	0.0131	0.006	0.0175	0.0043	0.006
9	rs76868968	24612857	0.96	0.0430660126656495	0.88	0.230271256315472	0.994156131239481	1.29021164780842	0.0074	0.0034	0.0212	0.1426	0.0066	0.1712	0.2113	0.0046	0.0061	0.0048	0.0075	0.0126	0.0049	0.0063	0.0116	0.1309	0.1579	0.0055	0.0048	0.0103	0.0167	0.0131	0.0061	0.0175	0.0044	0.006
9	rs1759040	24614812	0.96	0.0430660126656495	0.88	0.230271256315472	0.993984896025606	1.2831752146954	0.0074	0.0033	0.0211	0.1427	0.0066	0.1712	0.2114	0.0046	0.0061	0.0048	0.0075	0.0126	0.0049	0.0063	0.0116	0.1309	0.1579	0.0055	0.0048	0.0103	0.0167	0.0131	0.0061	0.0175	0.0044	0.006
9	rs78757286	24618331	0.96	0.0430660126656495	0.88	0.230271256315472	1.00153064564312	1.27430535126033	0.0074	0.0033	0.021	0.1428	0.0066	0.1715	0.2108	0.0046	0.0061	0.0048	0.0075	0.0126	0.0049	0.0063	0.0115	0.1309	0.1579	0.0054	0.0049	0.0103	0.0167	0.0131	0.0061	0.0176	0.0044	0.006
9	rs74954133	24621013	0.96	0.0430660126656495	0.88	0.230271256315472	1.00557030373243	1.27096098749453	0.0074	0.0033	0.021	0.1427	0.0066	0.1715	0.2108	0.0047	0.0061	0.0048	0.0075	0.0126	0.0049	0.0064	0.0116	0.1309	0.1579	0.0054	0.0049	0.0103	0.0163	0.0131	0.0061	0.0178	0.0043	0.006
9	rs1333492	24623497	0.96	0.0430660126656495	0.87	0.259919603286658	1.00058615225823	1.26895509679044	0.0074	0.0033	0.021	0.1427	0.0067	0.1715	0.2107	0.0047	0.0061	0.0048	0.0075	0.0126	0.0049	0.0064	0.0116	0.1309	0.1579	0.0054	0.0049	0.0104	0.0163	0.0131	0.0061	0.0178	0.0043	0.006
9	rs12341864	24625154	0.96	0.0430660126656495	0.87	0.259919603286658	0.941488137215699	1.2808312048183	0.0074	0.0034	0.0209	0.1427	0.0067	0.1715	0.2107	0.0048	0.0061	0.0048	0.0072	0.0126	0.0049	0.0064	0.0116	0.1311	0.1578	0.0055	0.0049	0.0104	0.0163	0.0131	0.0061	0.0179	0.0043	0.006
9	rs16908678	24627562	0.96	0.0430660126656495	0.87	0.259919603286658	0.897633971152352	1.28970882696886	0.0074	0.0034	0.0209	0.1426	0.0067	0.1714	0.2105	0.0049	0.0061	0.0048	0.0073	0.0126	0.0049	0.0065	0.0116	0.1311	0.1574	0.0057	0.0049	0.0105	0.0163	0.0131	0.0061	0.0179	0.0046	0.006
9	rs17793213	24627910	0.96	0.0430660126656495	0.87	0.259919603286658	0.894763368208744	1.29037926220821	0.0074	0.0034	0.0209	0.1426	0.0067	0.1714	0.2105	0.0049	0.0061	0.0048	0.0073	0.0126	0.0049	0.0065	0.0116	0.1311	0.1574	0.0057	0.0049	0.0105	0.0163	0.0131	0.0061	0.0179	0.0046	0.006
9	rs10966368	24648712	0.96	0.0430660126656495	0.86	0.29215087580064	0.872424587985797	1.27949210116561	0.0075	0.0035	0.0207	0.1425	0.0068	0.1714	0.2101	0.005	0.006	0.0049	0.0073	0.0127	0.0049	0.0066	0.0117	0.1312	0.1568	0.0056	0.0049	0.0107	0.0164	0.0131	0.0062	0.0179	0.0047	0.006
9	rs56376815	24649030	0.96	0.0430660126656495	0.86	0.29215087580064	0.872667882076864	1.27815323828181	0.0075	0.0035	0.0207	0.1425	0.0068	0.1714	0.2101	0.005	0.006	0.0049	0.0073	0.0127	0.0049	0.0066	0.0117	0.1312	0.1568	0.0056	0.0049	0.0107	0.0164	0.0131	0.0062	0.0179	0.0047	0.006
9	rs1360563	24651946	0.96	0.0430660126656495	0.86	0.29215087580064	0.867160265092255	1.27079380907253	0.0075	0.0036	0.0207	0.1424	0.0069	0.1714	0.21	0.005	0.006	0.005	0.0074	0.0127	0.0049	0.0067	0.0117	0.1313	0.1566	0.0055	0.0049	0.0108	0.0164	0.0131	0.0062	0.0179	0.0047	0.006
9	rs10966371	24653566	0.96	0.0430660126656495	0.85	0.32706018639722	0.857477003398461	1.26962366631056	0.0075	0.0036	0.0207	0.1425	0.0069	0.1714	0.21	0.0051	0.006	0.005	0.0073	0.0127	0.0049	0.0067	0.0117	0.1313	0.1565	0.0055	0.005	0.0108	0.0164	0.0131	0.0062	0.0179	0.0047	0.006
9	rs76733568	24659540	0.96	0.0430660126656495	0.85	0.32706018639722	0.810308045167399	1.25826627318198	0.0075	0.0036	0.0207	0.1426	0.0068	0.1712	0.21	0.0051	0.0059	0.005	0.0073	0.0127	0.0049	0.0068	0.0116	0.1313	0.1565	0.0055	0.005	0.0109	0.0165	0.013	0.0062	0.0179	0.0047	0.006
9	rs1332676	24661876	0.96	0.0430660126656495	0.85	0.32706018639722	0.776747659681535	1.25726499886697	0.0075	0.0036	0.0208	0.1426	0.0068	0.1711	0.21	0.0052	0.0058	0.005	0.0072	0.0127	0.0049	0.0068	0.0115	0.1312	0.1566	0.0055	0.005	0.0109	0.0165	0.013	0.0062	0.0179	0.0048	0.006
9	rs10966376	24662558	0.96	0.0430660126656495	0.85	0.32706018639722	0.787348672316805	1.25626386271805	0.0075	0.0036	0.0207	0.1426	0.0068	0.171	0.21	0.0052	0.0058	0.0051	0.0072	0.0127	0.0049	0.0068	0.0115	0.1312	0.1566	0.0055	0.005	0.011	0.0164	0.013	0.0062	0.0179	0.0048	0.006
9	rs1332677	24671602	0.96	0.0430660126656495	0.85	0.32706018639722	0.786340058304068	1.27162973908549	0.0073	0.0038	0.0206	0.1403	0.0068	0.1708	0.2108	0.0058	0.0056	0.0052	0.0073	0.0127	0.005	0.0071	0.0116	0.1323	0.1555	0.0056	0.0053	0.0112	0.0164	0.013	0.0059	0.0182	0.0049	0.006
9	rs1981037	24671671	0.96	0.0430660126656495	0.85	0.32706018639722	0.80223202149227	1.28903845137639	0.0073	0.0038	0.0206	0.1403	0.0068	0.1708	0.2108	0.0058	0.0056	0.0052	0.0073	0.0127	0.005	0.0071	0.0116	0.1323	0.1554	0.0056	0.0053	0.0112	0.0164	0.013	0.0059	0.0182	0.0049	0.006
9	rs111588873	24673278	0.96	0.0430660126656495	0.85	0.32706018639722	0.87088439165771	1.34150421018813	0.0073	0.0037	0.0207	0.14	0.0068	0.1705	0.2105	0.0058	0.0056	0.0052	0.0073	0.0127	0.0051	0.0072	0.0115	0.1322	0.1551	0.0057	0.0053	0.0113	0.0164	0.013	0.006	0.0186	0.005	0.006
9	rs10966393	24684335	0.96	0.0430660126656495	0.85	0.32706018639722	0.882830591328474	1.36177657085801	0.0073	0.0035	0.0208	0.1397	0.0069	0.1702	0.2102	0.006	0.0056	0.0053	0.0073	0.0128	0.0052	0.0073	0.0115	0.132	0.1546	0.0059	0.0054	0.0115	0.0163	0.0129	0.0061	0.0191	0.0051	0.006
9	rs10966395	24686862	0.96	0.0430660126656495	0.85	0.32706018639722	0.864977512582649	1.36177657085801	0.0073	0.0036	0.0209	0.1396	0.0069	0.1701	0.21	0.006	0.0056	0.0053	0.0073	0.0128	0.0052	0.0074	0.0115	0.132	0.1545	0.006	0.0054	0.0115	0.0163	0.0129	0.0061	0.0191	0.0051	0.0061
9	rs117757637	24697998	0.96	0.0430660126656495	0.85	0.32706018639722	0.860054696326126	1.36482179491125	0.0073	0.0036	0.021	0.1395	0.0069	0.1699	0.2096	0.0061	0.0056	0.0054	0.0074	0.0129	0.0052	0.0075	0.0116	0.1318	0.1543	0.0061	0.0054	0.0116	0.0162	0.0129	0.0062	0.0192	0.0052	0.0061
9	rs16908725	24708168	0.96	0.0430660126656495	0.85	0.32706018639722	0.853857683817633	1.37159300602722	0.0073	0.0037	0.021	0.1393	0.007	0.1697	0.2093	0.0062	0.0056	0.0054	0.0074	0.013	0.0052	0.0076	0.0116	0.1317	0.1542	0.0062	0.0054	0.0118	0.0162	0.0129	0.0062	0.0192	0.0052	0.0061
9	rs76180359	24712715	0.96	0.0430660126656495	0.85	0.32706018639722	0.846318342253759	1.37345606434566	0.0072	0.0037	0.0211	0.1393	0.007	0.1696	0.2092	0.0062	0.0056	0.0054	0.0074	0.013	0.0052	0.0076	0.0116	0.1316	0.1542	0.0062	0.0054	0.0118	0.0162	0.0129	0.0063	0.0192	0.0053	0.0061
9	rs80300718	24713344	0.96	0.0430660126656495	0.85	0.32706018639722	0.840163733104778	1.36973036782446	0.0072	0.0037	0.021	0.1394	0.007	0.1696	0.2089	0.0062	0.0056	0.0054	0.0074	0.013	0.0052	0.0076	0.0117	0.1317	0.1542	0.0063	0.0054	0.0118	0.0162	0.0129	0.0063	0.0193	0.0053	0.0061
9	rs112409496	24714014	0.96	0.0430660126656495	0.85	0.32706018639722	0.835620076607571	1.37125431326805	0.0072	0.0037	0.0211	0.1394	0.007	0.1696	0.2088	0.0063	0.0056	0.0054	0.0074	0.013	0.0052	0.0076	0.0117	0.1317	0.1542	0.0063	0.0054	0.0118	0.0162	0.0129	0.0063	0.0193	0.0053	0.0061
9	rs16908752	24719949	0.96	0.0430660126656495	0.85	0.32706018639722	0.835620076607571	1.44643610574065	0.0071	0.0041	0.0215	0.1387	0.0071	0.1685	0.2071	0.0067	0.0055	0.0057	0.0077	0.0133	0.0053	0.008	0.012	0.1309	0.1534	0.0068	0.0055	0.0125	0.0161	0.0128	0.0067	0.0196	0.0056	0.0062
9	rs10046803	24721715	0.96	0.0430660126656495	0.85	0.32706018639722	0.873722487856686	1.46576069037156	0.0071	0.0042	0.0216	0.1386	0.0072	0.1682	0.2066	0.0068	0.0055	0.0057	0.0078	0.0134	0.0054	0.0081	0.0121	0.1308	0.1532	0.0071	0.0056	0.0126	0.0161	0.0127	0.0067	0.0197	0.0057	0.0063
9	rs1888992	24722710	0.94	0.0632155594214646	0.85	0.32706018639722	1.10734383060969	1.46678792666331	0.0065	0.005	0.0229	0.1358	0.0068	0.1664	0.2062	0.0077	0.0054	0.0056	0.0079	0.0142	0.0051	0.0083	0.0124	0.1302	0.1536	0.0077	0.0056	0.0132	0.0157	0.0122	0.0068	0.0199	0.0069	0.0063
9	rs13299426	24723405	0.94	0.0632155594214646	0.85	0.32706018639722	1.11343141447043	1.4971429573329	0.0065	0.005	0.0229	0.1358	0.0068	0.1664	0.2062	0.0077	0.0054	0.0057	0.0079	0.0143	0.005	0.0083	0.0125	0.13	0.1535	0.0077	0.0056	0.0133	0.0157	0.0122	0.0068	0.0199	0.007	0.0063
9	rs10115210	24725697	0.94	0.0632155594214646	0.85	0.32706018639722	0.976327465643575	1.41710187431397	0.0064	0.0051	0.0228	0.1357	0.0069	0.1664	0.2062	0.0078	0.0053	0.0057	0.0079	0.0147	0.005	0.0084	0.0127	0.1295	0.1534	0.0075	0.0055	0.0133	0.0155	0.0122	0.007	0.0197	0.0071	0.0063
9	rs72712042	24727279	0.94	0.0632155594214646	0.85	0.32706018639722	0.969622926866495	1.45446874256338	0.0065	0.0052	0.0228	0.1357	0.0068	0.1664	0.2062	0.0078	0.0053	0.0058	0.0079	0.0148	0.005	0.0084	0.0128	0.1294	0.1533	0.0075	0.0056	0.0133	0.0154	0.0121	0.0071	0.0197	0.0072	0.0063
9	rs77171571	24730341	0.94	0.0632155594214646	0.85	0.32706018639722	0.956945205869314	1.46541830396046	0.0065	0.0053	0.0228	0.1356	0.0067	0.1665	0.2062	0.0079	0.0053	0.0058	0.0079	0.0149	0.005	0.0084	0.0129	0.1292	0.1532	0.0074	0.0056	0.0134	0.0154	0.0122	0.0072	0.0198	0.0072	0.0063
9	rs2151140	24730716	0.94	0.0632155594214646	0.84	0.364737902801441	0.95164111534507	1.45634975697626	0.0066	0.0053	0.0228	0.1356	0.0067	0.1665	0.2062	0.0079	0.0053	0.0058	0.0079	0.015	0.005	0.0084	0.0129	0.1291	0.1532	0.0074	0.0057	0.0134	0.0153	0.0122	0.0072	0.0198	0.0072	0.0063
9	rs7859091	24740388	0.94	0.0632155594214646	0.84	0.364737902801441	0.911301301236125	1.33408381822588	0.0067	0.0054	0.023	0.135	0.0068	0.1658	0.2066	0.008	0.0051	0.006	0.008	0.0154	0.0049	0.0084	0.013	0.129	0.1527	0.0073	0.0056	0.0135	0.0149	0.0124	0.0073	0.0199	0.0076	0.0063
9	rs7873039	24740580	0.94	0.0632155594214646	0.84	0.364737902801441	0.91254055889491	1.33020773684685	0.0067	0.0054	0.023	0.135	0.0068	0.1658	0.2066	0.008	0.0051	0.006	0.008	0.0154	0.0049	0.0084	0.013	0.129	0.1527	0.0073	0.0056	0.0135	0.0149	0.0124	0.0073	0.0198	0.0076	0.0063
9	rs4977954	24741297	0.94	0.0632155594214646	0.84	0.364737902801441	0.985865136798721	1.40672208168341	0.0066	0.0053	0.0231	0.1344	0.0067	0.1664	0.2064	0.0081	0.0053	0.0061	0.0078	0.0153	0.0049	0.0084	0.013	0.1293	0.1524	0.0073	0.0056	0.0136	0.0149	0.0123	0.0073	0.0199	0.0077	0.0065
9	rs76032284	24742889	0.94	0.0632155594214646	0.85	0.32706018639722	1.00746348579525	1.43278013007021	0.0066	0.0053	0.0231	0.1343	0.0067	0.1663	0.2065	0.0081	0.0053	0.0061	0.0078	0.0153	0.0049	0.0084	0.013	0.1293	0.1525	0.0073	0.0056	0.0135	0.0149	0.0123	0.0073	0.0199	0.0077	0.0065
9	rs7849050	24750179	0.94	0.0632155594214646	0.84	0.364737902801441	0.687551711383783	0.789253317016816	0.0063	0.0054	0.0237	0.1305	0.0067	0.1635	0.2101	0.0091	0.0045	0.0062	0.0083	0.0155	0.0042	0.0085	0.0143	0.1297	0.1535	0.0061	0.0051	0.0129	0.0162	0.0115	0.0079	0.0201	0.0086	0.0059
9	rs76585251	24750193	0.94	0.0632155594214646	0.84	0.364737902801441	0.687405503814715	0.792304679904055	0.0063	0.0054	0.0237	0.1305	0.0067	0.1635	0.2101	0.0091	0.0045	0.0062	0.0083	0.0155	0.0042	0.0085	0.0143	0.1297	0.1535	0.0061	0.0051	0.0129	0.0162	0.0115	0.0079	0.0201	0.0086	0.0059
9	rs17772274	24750255	0.94	0.0632155594214646	0.84	0.364737902801441	0.675391435100347	0.783005908862519	0.0063	0.0054	0.0238	0.1306	0.0067	0.1635	0.2101	0.0091	0.0045	0.0063	0.0083	0.0155	0.0042	0.0084	0.0144	0.1297	0.1534	0.0061	0.0051	0.0129	0.0162	0.0115	0.0079	0.0201	0.0086	0.0059
9	rs4145037	24757627	0.94	0.0632155594214646	0.85	0.32706018639722	0.478757573012963	0.623281924074698	0.0062	0.0052	0.0236	0.1305	0.007	0.1634	0.2115	0.0097	0.0043	0.0065	0.0084	0.0152	0.0041	0.0084	0.0144	0.1284	0.1535	0.0058	0.005	0.0129	0.0167	0.0113	0.0079	0.0201	0.0087	0.0057
9	rs7468674	24757755	0.94	0.0632155594214646	0.85	0.32706018639722	0.487751892792412	0.651926903587229	0.0062	0.0052	0.0236	0.1305	0.007	0.1634	0.2116	0.0097	0.0044	0.0065	0.0084	0.0153	0.0041	0.0084	0.0144	0.1283	0.1536	0.0058	0.005	0.0129	0.0164	0.0113	0.0079	0.0201	0.0087	0.0057
9	rs11787987	24758610	0.94	0.0632155594214646	0.84	0.364737902801441	0.49444093748829	0.674671839768706	0.006	0.0052	0.0236	0.1306	0.007	0.1634	0.2122	0.0098	0.0042	0.0066	0.0083	0.0152	0.004	0.0084	0.0144	0.1282	0.1536	0.0056	0.0049	0.0129	0.0164	0.0112	0.008	0.0198	0.0088	0.0056
9	rs79703820	24769088	0.94	0.0632155594214646	0.84	0.364737902801441	0.198089580628993	0.109524567426951	0.0046	0.0055	0.0231	0.1318	0.0069	0.1636	0.2169	0.0108	0.003	0.0074	0.008	0.0145	0.0028	0.0085	0.0138	0.1257	0.1563	0.0043	0.0039	0.014	0.0175	0.0111	0.0086	0.0178	0.0098	0.0044
9	rs4319187	24769578	0.94	0.0632155594214646	0.84	0.364737902801441	0.187481595586512	0.0883577645998958	0.0046	0.0055	0.0231	0.1318	0.0069	0.1636	0.2169	0.0108	0.003	0.0074	0.008	0.0146	0.0028	0.0085	0.0138	0.1257	0.1563	0.0043	0.0039	0.014	0.0175	0.0111	0.0086	0.0178	0.0098	0.0044
9	rs4977661	24769948	0.94	0.0632155594214646	0.84	0.364737902801441	0.1706614636497	0.089598786029296	0.0046	0.0054	0.0232	0.1316	0.0068	0.1632	0.2173	0.0108	0.003	0.0074	0.0079	0.0146	0.0029	0.0084	0.0138	0.1243	0.1573	0.0043	0.0039	0.0141	0.0178	0.011	0.0088	0.0178	0.0098	0.0044
9	rs12379038	24770750	0.94	0.0632155594214646	0.84	0.364737902801441	0.16142052529223	0.0858965225782879	0.0045	0.0054	0.0232	0.1317	0.0068	0.1632	0.2173	0.0108	0.003	0.0075	0.0079	0.0147	0.0028	0.0084	0.0138	0.1243	0.1574	0.0043	0.0038	0.0141	0.0178	0.011	0.0088	0.0178	0.0098	0.0044
9	rs112041772	24772872	0.94	0.0632155594214646	0.84	0.364737902801441	0.0794705943994427	0.0974293009109307	0.0047	0.0053	0.0231	0.1318	0.0068	0.1632	0.2173	0.0108	0.003	0.0074	0.0079	0.0147	0.0032	0.0084	0.0137	0.1243	0.1577	0.0042	0.0037	0.0141	0.0178	0.011	0.0088	0.0177	0.0096	0.0045
9	rs10123842	24781300	0.93	0.0757334056000413	0.84	0.364737902801441	0.0283852262497623	0.128440851823813	0.0053	0.0049	0.0229	0.1321	0.0066	0.1631	0.2174	0.0109	0.0029	0.0074	0.0076	0.0149	0.0044	0.0083	0.0134	0.1242	0.1584	0.0038	0.0035	0.014	0.0177	0.011	0.0089	0.0176	0.0088	0.0047
9	rs10966458	24782686	0.93	0.0757334056000413	0.82	0.448736318624531	0.0308658092884581	0.13077171605386	0.0054	0.0049	0.0229	0.132	0.0066	0.163	0.2173	0.0109	0.0029	0.0075	0.0076	0.0149	0.0046	0.0083	0.0134	0.1243	0.1586	0.0038	0.0035	0.014	0.0177	0.011	0.0089	0.0176	0.0087	0.0047
9	rs117244398	24784873	0.93	0.0757334056000413	0.82	0.448736318624531	0.0267339749997502	0.120406618012422	0.0053	0.0048	0.023	0.132	0.0066	0.163	0.2173	0.011	0.0028	0.0075	0.0076	0.0147	0.0046	0.0083	0.0134	0.1245	0.1588	0.0037	0.0034	0.014	0.0177	0.011	0.0089	0.0175	0.0088	0.0046
9	rs59390938	24786244	0.93	0.0757334056000413	0.83	0.405269641990714	0.0270114613631808	0.121279973499453	0.0053	0.0049	0.023	0.1319	0.0067	0.163	0.2171	0.011	0.0029	0.0075	0.0076	0.0147	0.0046	0.0082	0.0134	0.1248	0.159	0.0037	0.0034	0.014	0.0177	0.011	0.0088	0.0174	0.0088	0.0046
9	rs10966460	24786605	0.93	0.0757334056000413	0.83	0.405269641990714	0.0158248865631157	0.102217816294726	0.0053	0.0049	0.0231	0.132	0.0067	0.163	0.217	0.011	0.0029	0.0075	0.0076	0.0147	0.0046	0.0082	0.0134	0.1248	0.159	0.0037	0.0034	0.014	0.0177	0.011	0.0089	0.0175	0.0088	0.0043
9	rs71508615	24787071	0.93	0.0757334056000413	0.83	0.405269641990714	0.0159415844696262	0.106096057113032	0.0053	0.0049	0.0231	0.132	0.0067	0.163	0.217	0.011	0.0029	0.0075	0.0076	0.0146	0.0046	0.0082	0.0134	0.1248	0.1591	0.0037	0.0034	0.014	0.0177	0.011	0.0089	0.0175	0.0088	0.0043
9	rs13290509	24794150	0.93	0.0757334056000413	0.83	0.405269641990714	0.0224339801411519	0.113591350677242	0.0053	0.0048	0.023	0.1321	0.0068	0.1636	0.2171	0.011	0.0028	0.0075	0.0076	0.0144	0.0047	0.0082	0.0129	0.1252	0.1594	0.0035	0.0033	0.014	0.0176	0.0109	0.0088	0.0172	0.0089	0.0042
9	rs34276930	24795655	0.93	0.0757334056000413	0.84	0.364737902801441	0.0217384156217409	0.1161617008798	0.0053	0.0048	0.023	0.1321	0.0068	0.1637	0.2172	0.011	0.0028	0.0075	0.0076	0.0143	0.0047	0.0082	0.0129	0.1252	0.1594	0.0035	0.0033	0.014	0.0176	0.0108	0.0088	0.0172	0.0089	0.0042
9	rs7025209	24797747	0.93	0.0757334056000413	0.85	0.32706018639722	0.0208442756839078	0.113762026395592	0.0053	0.0048	0.023	0.1321	0.0068	0.1637	0.2172	0.011	0.0028	0.0075	0.0076	0.0143	0.0047	0.0081	0.0129	0.1253	0.1594	0.0035	0.0033	0.014	0.0176	0.0108	0.0088	0.0172	0.0089	0.0042
9	rs7019416	24801362	0.93	0.0757334056000413	0.86	0.29215087580064	0.0209066081571323	0.109608712564774	0.0053	0.0048	0.023	0.1322	0.0068	0.164	0.2168	0.0111	0.0028	0.0075	0.0074	0.0143	0.0046	0.0081	0.0128	0.1255	0.1596	0.0034	0.0032	0.014	0.0175	0.0107	0.0089	0.0172	0.009	0.004
9	rs17699846	24808200	0.94	0.0632155594214646	0.86	0.29215087580064	0.0433317674600799	0.130951656068962	0.0055	0.0047	0.0232	0.134	0.0065	0.165	0.2174	0.0117	0.0024	0.0074	0.0072	0.0138	0.0043	0.0076	0.0126	0.1247	0.1612	0.003	0.0027	0.0137	0.0177	0.0103	0.0088	0.0164	0.0088	0.0038
9	rs73655048	24809300	0.94	0.0632155594214646	0.86	0.29215087580064	0.04480790693285	0.124797024159233	0.0055	0.0047	0.0232	0.1341	0.0065	0.165	0.2174	0.0117	0.0024	0.0074	0.0072	0.0138	0.0042	0.0076	0.0126	0.1247	0.1612	0.003	0.0027	0.0137	0.0177	0.0103	0.0089	0.0164	0.0088	0.0038
9	rs117607704	24815969	0.94	0.0632155594214646	0.86	0.29215087580064	0.0499146049780268	0.126391940559463	0.0055	0.0047	0.0232	0.1343	0.0065	0.1651	0.2174	0.0118	0.0023	0.0074	0.0071	0.0138	0.0042	0.0076	0.0125	0.1246	0.1615	0.003	0.0026	0.0136	0.0177	0.0103	0.0089	0.0163	0.0087	0.0037
9	rs1156943	24816200	0.94	0.0632155594214646	0.86	0.29215087580064	0.0501608768322939	0.125150796408133	0.0055	0.0047	0.0232	0.1343	0.0065	0.1651	0.2174	0.0118	0.0023	0.0074	0.0071	0.0138	0.0042	0.0076	0.0125	0.1246	0.1615	0.003	0.0026	0.0136	0.0177	0.0103	0.0089	0.0163	0.0087	0.0037
9	rs9406819	24820697	0.94	0.0632155594214646	0.86	0.29215087580064	0.051806820600309	0.0952680550137495	0.0055	0.0047	0.0232	0.1345	0.0065	0.1652	0.2175	0.0119	0.0023	0.0074	0.0071	0.0137	0.0042	0.0075	0.0125	0.1245	0.1617	0.003	0.0026	0.0136	0.0177	0.0102	0.0089	0.0162	0.0087	0.0037
9	rs7039219	24821817	0.94	0.0632155594214646	0.86	0.29215087580064	0.0457592679401495	0.100828886621474	0.0054	0.0046	0.0233	0.1347	0.0064	0.1653	0.2178	0.0119	0.0022	0.0073	0.0071	0.0133	0.0041	0.0075	0.0124	0.1244	0.1621	0.003	0.0026	0.0136	0.0177	0.0101	0.0089	0.0163	0.0087	0.0037
9	rs17836537	24822215	0.94	0.0632155594214646	0.86	0.29215087580064	0.0458830158772409	0.0931259515421921	0.0054	0.0046	0.0232	0.1348	0.0064	0.1654	0.2178	0.0121	0.0022	0.0074	0.0071	0.0132	0.0041	0.0075	0.0123	0.1244	0.1622	0.0029	0.0026	0.0136	0.0177	0.01	0.0091	0.0162	0.0086	0.0037
9	rs7856711	24822671	0.94	0.0632155594214646	0.86	0.29215087580064	0.0432127524995677	0.0891325942349568	0.0054	0.0046	0.0232	0.1348	0.0064	0.1654	0.2176	0.0121	0.0022	0.0074	0.0071	0.0132	0.0041	0.0075	0.0123	0.1245	0.1624	0.0029	0.0026	0.0135	0.0177	0.0101	0.0091	0.0163	0.0086	0.0035
9	rs10115985	24823390	0.94	0.0632155594214646	0.86	0.29215087580064	0.0468654836433726	0.0736564921435649	0.0054	0.0046	0.0233	0.1353	0.0064	0.1653	0.2176	0.0123	0.0022	0.0074	0.007	0.0132	0.0041	0.0075	0.0121	0.1241	0.1631	0.0029	0.0026	0.0135	0.0179	0.0099	0.0091	0.0161	0.0088	0.0033
9	rs10812104	24826015	0.94	0.0632155594214646	0.86	0.29215087580064	0.0804092877360997	0.0657933448479825	0.0054	0.0046	0.0232	0.1358	0.0063	0.1646	0.2181	0.0123	0.0019	0.0073	0.0069	0.0133	0.0041	0.0074	0.0121	0.124	0.1634	0.0028	0.0026	0.0134	0.018	0.0099	0.0091	0.016	0.0087	0.0032
9	rs34143193	24826418	0.94	0.0632155594214646	0.86	0.29215087580064	0.0843275187018678	0.0788295673986601	0.0054	0.0046	0.0232	0.1358	0.0063	0.1646	0.2181	0.0122	0.0019	0.0073	0.007	0.0133	0.0041	0.0074	0.0121	0.1241	0.1634	0.0027	0.0029	0.0134	0.0179	0.0099	0.0091	0.016	0.0087	0.0032
9	rs9406823	24830666	0.94	0.0632155594214646	0.86	0.29215087580064	0.0639033953465452	0.0668939645962369	0.0053	0.0045	0.0232	0.1358	0.0062	0.1645	0.2182	0.0123	0.0019	0.0073	0.007	0.0136	0.0039	0.0074	0.0121	0.124	0.1635	0.0027	0.0029	0.0135	0.018	0.0098	0.0091	0.016	0.0087	0.0031
9	rs62570831	24837383	0.94	0.0632155594214646	0.87	0.259919603286658	0.0331596048385736	0.0456222928347064	0.0049	0.0042	0.0233	0.1359	0.0062	0.1644	0.2189	0.0125	0.0019	0.0073	0.0071	0.0137	0.0032	0.0074	0.0121	0.124	0.164	0.0026	0.0029	0.0135	0.0182	0.0098	0.0091	0.016	0.0086	0.003
9	rs2038965	24838852	0.95	0.0523777185899542	0.87	0.259919603286658	0.0225749929902423	0.0336686125553273	0.0046	0.0041	0.0233	0.1359	0.0062	0.1643	0.2194	0.0126	0.0019	0.0073	0.0072	0.0137	0.0027	0.0074	0.012	0.124	0.1644	0.0025	0.0029	0.0135	0.0183	0.0099	0.0091	0.0161	0.0085	0.0028
9	rs2026589	24841259	0.95	0.0523777185899542	0.87	0.259919603286658	0.0455586617022624	0.0365824192326618	0.0044	0.0041	0.0233	0.1358	0.0063	0.1643	0.2195	0.0125	0.0018	0.0072	0.0072	0.0137	0.0024	0.0074	0.0121	0.1241	0.1645	0.0025	0.0033	0.0135	0.0183	0.0099	0.0091	0.0162	0.0085	0.0027
9	rs79514404	24842403	0.95	0.0523777185899542	0.88	0.230271256315472	0.04480790693285	0.0422266398329332	0.0044	0.0041	0.0234	0.1359	0.0063	0.1645	0.2194	0.0125	0.0018	0.0072	0.0068	0.0136	0.0024	0.0074	0.0121	0.1241	0.1644	0.0025	0.0033	0.0135	0.0184	0.0099	0.0091	0.0162	0.0085	0.0027
9	rs77764531	24844349	0.95	0.0523777185899542	0.88	0.230271256315472	0.0443221921113195	0.0481101441270902	0.0044	0.0041	0.0235	0.1361	0.0063	0.1642	0.2191	0.0126	0.0017	0.0073	0.0068	0.0135	0.0024	0.0075	0.0121	0.1242	0.1644	0.0024	0.0032	0.0135	0.0184	0.01	0.0091	0.0163	0.0085	0.0027
9	rs973778	24848892	0.95	0.0523777185899542	0.89	0.20310604818777	0.0433019927545176	0.0642246516088573	0.0043	0.0041	0.0237	0.1364	0.0065	0.1643	0.2179	0.0126	0.0016	0.0074	0.0069	0.0133	0.0024	0.0075	0.0123	0.1243	0.1642	0.0024	0.0032	0.0135	0.0184	0.0101	0.0092	0.0166	0.0086	0.0027
9	rs60456827	24853029	0.95	0.0523777185899542	0.89	0.20310604818777	0.0480535695719482	0.113250292166019	0.0043	0.0041	0.0238	0.1364	0.0065	0.1641	0.2177	0.0125	0.0016	0.0074	0.0068	0.0133	0.0025	0.0075	0.0125	0.1241	0.1643	0.0024	0.0031	0.0135	0.0185	0.0101	0.0092	0.0165	0.0086	0.0027
9	rs74771535	24862692	0.98	0.0284210112117031	0.89	0.20310604818777	0.0178086532013618	0.13730679929143	0.0025	0.0036	0.0256	0.1333	0.0079	0.1591	0.2121	0.0135	0.0011	0.0086	0.0068	0.0153	0.0018	0.008	0.0137	0.1228	0.167	0.0026	0.0021	0.0145	0.0218	0.0104	0.0102	0.0175	0.01	0.0021
9	rs10125500	24862969	0.98	0.0284210112117031	0.9	0.178319663885856	0.0143036559559778	0.106595165313916	0.0025	0.0036	0.0256	0.1332	0.008	0.159	0.2116	0.0135	0.0011	0.0086	0.0068	0.0154	0.0018	0.008	0.0136	0.1227	0.1673	0.0026	0.002	0.0145	0.022	0.0105	0.0102	0.0173	0.0101	0.0021
9	rs73481639	24864298	0.98	0.0284210112117031	0.9	0.178319663885856	0.0173217783205861	0.148455028124597	0.0024	0.0035	0.0259	0.1327	0.0081	0.1586	0.2107	0.0135	0.0011	0.0086	0.0068	0.0156	0.0019	0.0081	0.0139	0.1224	0.1675	0.0026	0.002	0.0146	0.0223	0.0106	0.0103	0.0175	0.0103	0.0021
9	rs10114991	24864897	0.98	0.0284210112117031	0.89	0.20310604818777	0.0159196554875662	0.133208609778231	0.0024	0.0034	0.0261	0.1324	0.0081	0.1584	0.2103	0.0135	0.0011	0.0086	0.0068	0.0157	0.002	0.0081	0.0141	0.1222	0.1677	0.0025	0.002	0.0147	0.0225	0.0107	0.0103	0.0175	0.0103	0.0022
9	rs10122747	24866799	0.98	0.0284210112117031	0.9	0.178319663885856	0.0168447270660626	0.169295433701399	0.0024	0.0032	0.0265	0.1315	0.0083	0.1578	0.209	0.0135	0.0011	0.0086	0.0068	0.0159	0.0022	0.0081	0.0145	0.1218	0.1683	0.0026	0.002	0.0148	0.0229	0.0108	0.0104	0.0178	0.0105	0.0024
9	rs7848317	24866860	0.98	0.0284210112117031	0.9	0.178319663885856	0.0120406916348335	0.173060705414726	0.0024	0.0032	0.0265	0.1315	0.0083	0.1579	0.2091	0.0135	0.0011	0.0086	0.0068	0.0159	0.0022	0.0081	0.0145	0.1218	0.1684	0.0026	0.0017	0.0148	0.0229	0.0108	0.0104	0.0178	0.0105	0.0024
9	rs74418185	24872573	0.97	0.0351293717890758	0.89	0.20310604818777	0.048213505404993	0.238319010462656	0.0023	0.0032	0.0269	0.1311	0.0083	0.1575	0.2086	0.0134	0.0011	0.0085	0.0068	0.016	0.0024	0.0082	0.0148	0.1215	0.1682	0.0025	0.0018	0.0147	0.0231	0.0108	0.0103	0.018	0.011	0.0028
9	rs117969224	24877764	0.97	0.0351293717890758	0.89	0.20310604818777	0.0593024251012532	0.292442589675527	0.0023	0.0031	0.027	0.131	0.0084	0.1574	0.2085	0.0133	0.0011	0.0086	0.0068	0.016	0.0024	0.0082	0.0148	0.1214	0.1681	0.0025	0.0019	0.0147	0.0231	0.0107	0.0103	0.0181	0.0111	0.0028
9	rs9406832	24878247	0.97	0.0351293717890758	0.89	0.20310604818777	0.0595971899900357	0.293977715466915	0.0023	0.0031	0.027	0.131	0.0084	0.1574	0.2085	0.0133	0.0011	0.0086	0.0068	0.016	0.0024	0.0082	0.0148	0.1213	0.1681	0.0025	0.0019	0.0147	0.0231	0.0107	0.0103	0.0181	0.0111	0.0028
9	rs10966526	24885734	0.98	0.0284210112117031	0.88	0.230271256315472	0.0746046497010386	0.32432679690171	0.0022	0.0031	0.0272	0.1309	0.0084	0.1575	0.2083	0.0132	0.001	0.0087	0.0067	0.0161	0.0024	0.0082	0.0149	0.1212	0.1684	0.0025	0.0018	0.0147	0.0231	0.0108	0.0103	0.0182	0.0112	0.0028
9	rs117327294	24887907	0.98	0.0284210112117031	0.88	0.230271256315472	0.0754844320576057	0.329694236068424	0.0022	0.0031	0.0272	0.1309	0.0084	0.1575	0.2083	0.0131	0.001	0.0087	0.0067	0.0161	0.0024	0.0082	0.0149	0.1212	0.1684	0.0025	0.0018	0.0147	0.0231	0.0108	0.0103	0.0182	0.0112	0.0028
9	rs10812120	24897126	0.98	0.0284210112117031	0.88	0.230271256315472	0.0776802096738393	0.257145012194247	0.0022	0.0031	0.0273	0.1308	0.0084	0.1575	0.2082	0.0131	0.001	0.0087	0.0067	0.0162	0.0024	0.0082	0.0149	0.1211	0.1686	0.0025	0.0017	0.0147	0.0231	0.0108	0.0104	0.0183	0.0113	0.0028
9	rs144478486	24903414	0.98	0.0284210112117031	0.88	0.230271256315472	0.161661672249125	0.258734163767091	0.002	0.003	0.0275	0.1309	0.0083	0.1576	0.2078	0.013	9e-04	0.0087	0.0065	0.0164	0.0025	0.0079	0.0148	0.1211	0.1691	0.0024	0.0018	0.0147	0.0234	0.0105	0.0103	0.0184	0.0115	0.0027
9	rs4316218	24906802	0.98	0.0284210112117031	0.88	0.230271256315472	0.171837717250641	0.21245149490782	0.002	0.003	0.0276	0.1309	0.0083	0.1576	0.2078	0.013	8e-04	0.0087	0.0064	0.0164	0.0025	0.0079	0.0148	0.1211	0.1692	0.0024	0.0019	0.0147	0.0235	0.0104	0.0103	0.0184	0.0115	0.0027
9	rs75221401	24911447	0.98	0.0284210112117031	0.87	0.259919603286658	0.220181783442516	0.224178172405594	0.0019	0.0029	0.0279	0.1306	0.0082	0.1575	0.2076	0.0129	8e-04	0.0086	0.0064	0.0164	0.0026	0.0078	0.0148	0.1207	0.1701	0.0024	0.0019	0.0148	0.0238	0.0104	0.0103	0.0183	0.0116	0.0027
9	rs1889777	24916677	0.98	0.0284210112117031	0.88	0.230271256315472	0.261742194941689	0.230391933645373	0.0018	0.0029	0.0282	0.1303	0.0082	0.1579	0.2074	0.0127	8e-04	0.0084	0.0064	0.0165	0.0026	0.0078	0.0147	0.1202	0.1708	0.0023	0.0019	0.0149	0.024	0.0104	0.0103	0.0182	0.0116	0.0026
9	rs72715943	24920844	0.98	0.0284210112117031	0.88	0.230271256315472	0.248796911680553	0.215765508792263	0.0018	0.0029	0.0282	0.1302	0.0082	0.1579	0.2074	0.0127	8e-04	0.0084	0.0064	0.0162	0.0026	0.0078	0.0148	0.1202	0.1709	0.0023	0.0019	0.0149	0.0241	0.0104	0.0103	0.0183	0.0116	0.0026
9	rs7850753	24921253	0.98	0.0284210112117031	0.88	0.230271256315472	0.246776486311951	0.209472802260954	0.0018	0.0029	0.0282	0.1302	0.0082	0.1579	0.2074	0.0127	8e-04	0.0084	0.0064	0.0162	0.0026	0.0078	0.0148	0.1202	0.1709	0.0023	0.0019	0.0149	0.0241	0.0104	0.0103	0.0183	0.0116	0.0026
9	rs7023908	24925470	0.98	0.0284210112117031	0.86	0.29215087580064	0.253887494222109	0.224069653087461	0.0018	0.0029	0.0282	0.1302	0.0082	0.1579	0.2075	0.0127	8e-04	0.0084	0.0064	0.0161	0.0026	0.0078	0.0147	0.1203	0.171	0.0023	0.0019	0.0149	0.024	0.0104	0.0103	0.0182	0.0116	0.0026
9	rs12378645	24929646	0.98	0.0284210112117031	0.85	0.32706018639722	0.258809511713016	0.225155616494644	0.0018	0.0029	0.0281	0.1302	0.0082	0.1579	0.2076	0.0127	8e-04	0.0084	0.0064	0.0161	0.0026	0.0078	0.0146	0.1203	0.1711	0.0023	0.0019	0.0149	0.024	0.0104	0.0103	0.0182	0.0116	0.0026
9	rs78380166	24933722	0.98	0.0284210112117031	0.84	0.364737902801441	0.260792746817068	0.236329154656731	0.0018	0.0029	0.0281	0.1302	0.0082	0.158	0.2076	0.0127	8e-04	0.0084	0.0064	0.0161	0.0026	0.0077	0.0146	0.1203	0.1712	0.0023	0.0019	0.0149	0.024	0.0104	0.0103	0.0182	0.0116	0.0026
9	rs78458198	24941200	0.98	0.0284210112117031	0.84	0.364737902801441	0.286181412843187	0.290438796772111	0.0017	0.0029	0.0278	0.1301	0.0081	0.1582	0.2082	0.0126	8e-04	0.0083	0.0064	0.0159	0.0026	0.0076	0.0143	0.1203	0.1718	0.0023	0.0019	0.015	0.0239	0.0104	0.0102	0.0182	0.0115	0.0025
9	rs62572963	24946243	0.98	0.0284210112117031	0.84	0.364737902801441	0.291238907336937	0.307542667944204	0.0017	0.0029	0.0277	0.13	0.0081	0.1583	0.2084	0.0126	8e-04	0.0083	0.0064	0.0158	0.0026	0.0075	0.0142	0.1203	0.1721	0.0023	0.002	0.0151	0.0239	0.0104	0.0102	0.0182	0.0115	0.0025
9	rs10812144	24947285	0.98	0.0284210112117031	0.84	0.364737902801441	0.284995510370875	0.281532156629292	0.0017	0.0029	0.0277	0.13	0.0081	0.1583	0.2084	0.0126	8e-04	0.0083	0.0064	0.0159	0.0026	0.0075	0.0142	0.1203	0.1721	0.0023	0.002	0.0151	0.0239	0.0104	0.0102	0.0182	0.0115	0.0025
9	rs13285422	24960596	0.98	0.0284210112117031	0.85	0.32706018639722	0.302766594294532	0.360795083282865	0.0017	0.0029	0.0278	0.1296	0.008	0.1591	0.2085	0.0127	8e-04	0.0083	0.0062	0.0159	0.0026	0.0074	0.0142	0.1196	0.1727	0.0021	0.002	0.015	0.024	0.0103	0.0103	0.0181	0.0113	0.0025
9	rs10115458	24965611	0.98	0.0284210112117031	0.84	0.364737902801441	0.299059634273244	0.369104958407248	0.0017	0.0029	0.0279	0.1294	0.008	0.1594	0.2085	0.0127	8e-04	0.0083	0.0061	0.0159	0.0026	0.0074	0.0143	0.1194	0.1729	0.0021	0.002	0.015	0.0241	0.0103	0.0103	0.018	0.0113	0.0025
9	rs35368298	24969175	0.98	0.0284210112117031	0.84	0.364737902801441	0.306448508938042	0.394864686318367	0.0017	0.0029	0.0279	0.1293	0.008	0.1594	0.2086	0.0127	8e-04	0.0083	0.0061	0.0159	0.0026	0.0074	0.0142	0.1194	0.1729	0.0021	0.002	0.015	0.0241	0.0103	0.0103	0.018	0.0113	0.0024
9	rs117703887	24971701	0.98	0.0284210112117031	0.84	0.364737902801441	0.312338769370348	0.403384915526866	0.0017	0.0029	0.028	0.1293	0.0079	0.1595	0.2086	0.0127	8e-04	0.0083	0.006	0.0159	0.0026	0.0074	0.0142	0.1194	0.1729	0.0021	0.002	0.015	0.0241	0.0104	0.0103	0.018	0.0112	0.0024
9	rs11790650	24974842	0.98	0.0284210112117031	0.84	0.364737902801441	0.326329328751516	0.43649873326301	0.0017	0.0029	0.028	0.1293	0.0079	0.1595	0.2085	0.0127	8e-04	0.0084	0.006	0.0159	0.0026	0.0074	0.0141	0.1194	0.1729	0.0021	0.002	0.015	0.0242	0.0105	0.0103	0.018	0.0112	0.0023
9	rs34684255	24993060	0.98	0.0284210112117031	0.85	0.32706018639722	0.340484497732628	0.52503786196369	0.0016	0.0029	0.0281	0.1291	0.0079	0.1595	0.2083	0.0126	8e-04	0.0085	0.006	0.016	0.0025	0.0074	0.014	0.1195	0.1728	0.0021	0.0019	0.015	0.0243	0.0107	0.0103	0.0181	0.0112	0.0021
9	rs62572980	24993976	0.98	0.0284210112117031	0.85	0.32706018639722	0.340640641461785	0.549176026636074	0.0016	0.0029	0.0281	0.1291	0.0079	0.1595	0.2083	0.0126	8e-04	0.0085	0.006	0.016	0.0025	0.0074	0.014	0.1195	0.1728	0.0021	0.0019	0.015	0.0243	0.0107	0.0103	0.0181	0.0112	0.0021
9	rs79913457	24998422	0.98	0.0284210112117031	0.85	0.32706018639722	0.355377134988411	0.549596968712797	0.0016	0.0029	0.0282	0.1291	0.0078	0.1595	0.2082	0.0126	8e-04	0.0085	0.006	0.016	0.0025	0.0074	0.014	0.1195	0.1728	0.0021	0.0019	0.015	0.0244	0.0107	0.0104	0.0181	0.0112	0.0021
9	rs2383474	25000304	0.98	0.0284210112117031	0.82	0.448736318624531	0.359860828999776	0.509969872476726	0.0016	0.0029	0.0282	0.129	0.0078	0.1595	0.208	0.0126	8e-04	0.0086	0.0061	0.016	0.0024	0.0074	0.014	0.1196	0.1728	0.002	0.0019	0.015	0.0244	0.0107	0.0104	0.0181	0.0112	0.0021
9	rs6475831	25004901	0.97	0.0351293717890758	0.81	0.49521423796015	0.296779301021102	0.410783281547667	0.0016	0.0034	0.0299	0.1271	0.0072	0.1583	0.2028	0.0131	9e-04	0.0092	0.0072	0.0162	0.0021	0.0086	0.0148	0.1208	0.1704	0.002	0.0016	0.0146	0.0262	0.0114	0.0116	0.0191	0.0115	0.0019
9	rs7046929	25008242	0.96	0.0430660126656495	0.81	0.49521423796015	0.153347097027918	0.293741383962787	0.0018	0.0037	0.0299	0.1273	0.0072	0.1593	0.2014	0.0128	0.001	0.0092	0.0072	0.0163	0.0021	0.009	0.0157	0.1199	0.1702	0.0019	0.0016	0.0145	0.0264	0.0113	0.0115	0.0193	0.0113	0.0017
9	rs7871869	25011159	0.96	0.0430660126656495	0.82	0.448736318624531	0.134351659547061	0.278969794203787	0.0018	0.0037	0.0301	0.1271	0.0074	0.1587	0.201	0.013	0.001	0.0092	0.0076	0.0163	0.0021	0.0091	0.0157	0.1199	0.1702	0.0019	0.0016	0.0144	0.0264	0.0114	0.0116	0.0193	0.0113	0.0017
9	rs115829606	25016227	0.96	0.0430660126656495	0.83	0.405269641990714	0.124159224848823	0.293150806912992	0.0019	0.0037	0.0305	0.127	0.0075	0.1583	0.201	0.013	0.001	0.0092	0.0076	0.0163	0.0021	0.0091	0.0157	0.1199	0.1701	0.0019	0.0016	0.0144	0.0264	0.0114	0.0116	0.0194	0.0111	0.0017
9	rs59317479	25018472	0.96	0.0430660126656495	0.83	0.405269641990714	0.116281079393933	0.29138123765663	0.0019	0.0037	0.0306	0.127	0.0075	0.1582	0.201	0.0131	0.0011	0.0092	0.0076	0.0163	0.0021	0.0091	0.0157	0.1199	0.17	0.0019	0.0016	0.0144	0.0264	0.0114	0.0116	0.0194	0.011	0.0018
9	rs7853610	25026353	0.96	0.0430660126656495	0.83	0.405269641990714	0.114115991440124	0.289967923990191	0.0019	0.0037	0.0312	0.127	0.0076	0.1577	0.2011	0.0131	0.0011	0.0093	0.0076	0.0163	0.0021	0.0091	0.0157	0.1198	0.17	0.0019	0.0016	0.0144	0.0264	0.0114	0.0116	0.0194	0.0108	0.0018
9	rs78382509	25030158	0.96	0.0430660126656495	0.83	0.405269641990714	0.142044528445277	0.350546110054238	0.0019	0.0038	0.0312	0.127	0.0076	0.1576	0.2009	0.0131	0.0011	0.0093	0.0076	0.0163	0.0021	0.0092	0.0157	0.1198	0.17	0.0019	0.0016	0.0143	0.0264	0.0113	0.0116	0.0194	0.0108	0.0018
9	rs13293296	25032303	0.96	0.0430660126656495	0.83	0.405269641990714	0.145031994972567	0.34743829781833	0.002	0.0038	0.0311	0.127	0.0076	0.1576	0.2008	0.0131	0.0011	0.0094	0.0076	0.0163	0.0021	0.0092	0.0157	0.1198	0.17	0.0019	0.0016	0.0143	0.0263	0.0113	0.0116	0.0194	0.0108	0.0018
9	rs75080033	25032364	0.96	0.0430660126656495	0.83	0.405269641990714	0.145258359301871	0.351168625105529	0.002	0.0038	0.0311	0.127	0.0076	0.1576	0.2008	0.0131	0.0011	0.0094	0.0076	0.0163	0.0021	0.0092	0.0156	0.1198	0.17	0.0019	0.0016	0.0143	0.0263	0.0113	0.0116	0.0194	0.0108	0.0018
9	rs72718145	25036153	0.92	0.0900864543555373	0.83	0.405269641990714	0.231742457638215	0.103614121799262	0.0027	0.0049	0.0312	0.1257	0.0084	0.1625	0.1949	0.0137	0.0017	0.0092	0.008	0.0186	0.0023	0.0108	0.0159	0.122	0.1676	0.0025	0.0016	0.0112	0.0224	0.0113	0.0117	0.0189	0.0116	0.0019
9	rs73642240	25037697	0.91	0.106429816649543	0.84	0.364737902801441	0.245114258114349	0.0635475851875955	0.0031	0.005	0.0313	0.1253	0.0085	0.1629	0.1943	0.0138	0.0017	0.0093	0.0082	0.0186	0.0023	0.011	0.0157	0.122	0.1677	0.0025	0.0016	0.0111	0.0223	0.0113	0.0118	0.0188	0.0116	0.0019
9	rs72718149	25046186	0.91	0.106429816649543	0.84	0.364737902801441	0.295280329455339	0.045505279576202	0.0035	0.005	0.0311	0.1249	0.0085	0.1631	0.1938	0.0138	0.0017	0.0091	0.0083	0.0187	0.0023	0.0112	0.0156	0.1224	0.1676	0.0025	0.0015	0.0111	0.0224	0.0114	0.0118	0.0187	0.0116	0.0019
9	rs2147867	25047762	0.91	0.106429816649543	0.85	0.32706018639722	0.299448699646236	0.0372211342439854	0.0036	0.005	0.0311	0.1249	0.0085	0.1631	0.1938	0.0138	0.0017	0.009	0.0084	0.0187	0.0023	0.0112	0.0156	0.1225	0.1676	0.0025	0.0015	0.0111	0.0225	0.0114	0.0119	0.0186	0.0116	0.0019
9	rs112766165	25048992	0.91	0.106429816649543	0.84	0.364737902801441	0.294122609223843	0.0310627448679823	0.0036	0.005	0.0311	0.1249	0.0085	0.1632	0.1936	0.0138	0.0021	0.009	0.0084	0.0187	0.0023	0.0112	0.0156	0.1224	0.1676	0.0025	0.0015	0.0111	0.0225	0.0114	0.0118	0.0186	0.0116	0.0019
9	rs7048804	25049240	0.91	0.106429816649543	0.84	0.364737902801441	0.295280329455339	0.0281774060916844	0.0036	0.005	0.0311	0.1249	0.0085	0.1632	0.1936	0.0138	0.0021	0.009	0.0084	0.0187	0.0023	0.0112	0.0156	0.1224	0.1676	0.0025	0.0015	0.0111	0.0225	0.0114	0.0118	0.0186	0.0116	0.0019
9	rs754636	25049507	0.91	0.106429816649543	0.84	0.364737902801441	0.296876147509204	0.0274302294344924	0.0036	0.005	0.0311	0.1249	0.0085	0.1632	0.1936	0.0138	0.0021	0.009	0.0084	0.0187	0.0023	0.0112	0.0156	0.1224	0.1676	0.0025	0.0015	0.0111	0.0225	0.0114	0.0118	0.0186	0.0116	0.0019
9	rs713296	25049918	0.91	0.106429816649543	0.85	0.32706018639722	0.300666259704393	0.0272449100544205	0.0036	0.005	0.0311	0.1249	0.0085	0.1632	0.1936	0.0138	0.0021	0.009	0.0084	0.0187	0.0023	0.0112	0.0156	0.1224	0.1676	0.0025	0.0016	0.0111	0.0225	0.0114	0.0118	0.0186	0.0116	0.0019
9	rs72700104	25054215	0.91	0.106429816649543	0.85	0.32706018639722	0.33026121864446	0.0235771033924906	0.0037	0.0051	0.0311	0.125	0.0085	0.1634	0.1934	0.0138	0.0021	0.009	0.0084	0.0187	0.0023	0.0113	0.0155	0.1224	0.1675	0.0025	0.0016	0.011	0.0224	0.0113	0.0118	0.0186	0.0116	0.0019
9	rs62572998	25054612	0.91	0.106429816649543	0.84	0.364737902801441	0.330927469273902	0.0240981167671086	0.0037	0.0051	0.0311	0.125	0.0085	0.1634	0.1934	0.0138	0.0021	0.009	0.0084	0.0188	0.0023	0.0113	0.0155	0.1224	0.1675	0.0025	0.0016	0.011	0.0224	0.0113	0.0118	0.0186	0.0116	0.0019
9	rs75693267	25057881	0.91	0.106429816649543	0.84	0.364737902801441	0.339340578298048	0.0239238420619822	0.0037	0.0051	0.0311	0.1248	0.0085	0.1631	0.1933	0.0138	0.0021	0.009	0.0084	0.0188	0.0023	0.0113	0.0156	0.1225	0.1678	0.0026	0.0016	0.011	0.0225	0.0112	0.0118	0.0187	0.0116	0.0019
9	rs1599415	25062147	0.91	0.106429816649543	0.85	0.32706018639722	0.346549066891239	0.0246245546219409	0.0038	0.0051	0.0311	0.1248	0.0085	0.1631	0.1933	0.0138	0.0021	0.009	0.0084	0.0189	0.0023	0.0113	0.0155	0.1225	0.1678	0.0026	0.0016	0.011	0.0225	0.0112	0.0118	0.0187	0.0116	0.0019
9	rs36076024	25077035	0.91	0.106429816649543	0.85	0.32706018639722	0.357241830218246	0.0195668380103398	0.0039	0.0051	0.0309	0.125	0.0085	0.163	0.1934	0.0137	0.0021	0.009	0.0084	0.019	0.0023	0.0113	0.0153	0.1224	0.1678	0.0027	0.0017	0.011	0.0224	0.0111	0.0118	0.0186	0.0116	0.002
9	rs75140596	25077128	0.91	0.106429816649543	0.85	0.32706018639722	0.357348535766797	0.0192130934442675	0.0039	0.0051	0.0309	0.125	0.0085	0.163	0.1934	0.0137	0.0021	0.009	0.0084	0.019	0.0023	0.0113	0.0153	0.1224	0.1678	0.0027	0.0017	0.011	0.0224	0.0111	0.0118	0.0186	0.0116	0.002
9	rs4366163	25084369	0.91	0.106429816649543	0.84	0.364737902801441	0.367722545977506	0.0184382608912496	0.0039	0.0049	0.0308	0.125	0.0085	0.1629	0.1931	0.0137	0.0021	0.0091	0.0084	0.019	0.0023	0.0115	0.0152	0.1226	0.1677	0.0026	0.0017	0.0109	0.0223	0.0111	0.0122	0.0186	0.0117	0.002
9	rs10812183	25093183	0.91	0.106429816649543	0.84	0.364737902801441	0.380063232396679	0.0203239265900219	0.0039	0.0049	0.0306	0.1249	0.0085	0.1633	0.1934	0.0137	0.0021	0.009	0.0084	0.0191	0.0023	0.0114	0.0151	0.1228	0.1683	0.0026	0.0017	0.0105	0.0218	0.0111	0.0122	0.0185	0.0116	0.0021
9	rs10966730	25095132	0.91	0.106429816649543	0.84	0.364737902801441	0.386755549667941	0.0236635615162287	0.004	0.0049	0.0306	0.1249	0.0085	0.1633	0.1935	0.0136	0.0021	0.009	0.0084	0.0191	0.0023	0.0114	0.0151	0.1228	0.1683	0.0026	0.0017	0.0105	0.0218	0.0111	0.0122	0.0185	0.0116	0.0021
9	rs1886709	25122214	0.91	0.106429816649543	0.84	0.364737902801441	0.498588776976203	0.0232327833270784	0.0041	0.0049	0.0309	0.1246	0.0086	0.1638	0.1937	0.0136	0.0021	0.009	0.0085	0.0192	0.0023	0.0115	0.015	0.1228	0.1682	0.0026	0.0016	0.0101	0.0212	0.011	0.0122	0.0187	0.0118	0.002
9	rs75962371	25125413	0.91	0.106429816649543	0.84	0.364737902801441	0.50560223768827	0.0232756908926262	0.0041	0.0048	0.0308	0.1246	0.0086	0.1641	0.1938	0.0136	0.0021	0.009	0.0085	0.0192	0.0023	0.0116	0.0148	0.1228	0.1682	0.0026	0.0016	0.0099	0.0211	0.011	0.0122	0.0186	0.0118	0.002
9	rs3118266	25130696	0.9	0.124917206299546	0.83	0.405269641990714	0.448128507263305	0.0324036979654317	0.0041	0.0043	0.0303	0.125	0.0086	0.1654	0.1948	0.0134	0.0021	0.009	0.0087	0.0194	0.0022	0.0117	0.0144	0.1231	0.1678	0.0027	0.0016	0.0094	0.0205	0.011	0.0122	0.0184	0.0119	0.0021
9	rs62570982	25154021	0.9	0.124917206299546	0.83	0.405269641990714	0.410042163756324	0.029172343869827	0.0041	0.0043	0.0302	0.125	0.0086	0.1655	0.1949	0.0134	0.0021	0.009	0.0087	0.0195	0.0023	0.0116	0.0144	0.1227	0.1675	0.0027	0.0017	0.0094	0.0205	0.0112	0.0122	0.0186	0.0118	0.0021
9	rs10966762	25156005	0.9	0.124917206299546	0.83	0.405269641990714	0.407870992159265	0.0252902034751081	0.0041	0.0043	0.0302	0.125	0.0086	0.1655	0.1949	0.0134	0.0021	0.009	0.0087	0.0195	0.0023	0.0116	0.0144	0.1227	0.1675	0.0027	0.0017	0.0094	0.0205	0.0112	0.0122	0.0186	0.0118	0.0021
9	rs3126983	25160222	0.9	0.124917206299546	0.83	0.405269641990714	0.45611504648699	0.0215890254334355	0.0041	0.0043	0.0301	0.1253	0.0086	0.1657	0.1949	0.0134	0.0021	0.009	0.0081	0.0196	0.0023	0.0116	0.0145	0.1227	0.1675	0.0027	0.0017	0.0094	0.0205	0.0112	0.0123	0.0185	0.0118	0.0021
9	rs117836070	25183674	0.9	0.124917206299546	0.84	0.364737902801441	0.477400003394398	0.0316058930105514	0.0041	0.0044	0.0299	0.1248	0.0086	0.1659	0.1954	0.0135	0.002	0.009	0.0082	0.0197	0.0022	0.0117	0.0144	0.1227	0.1672	0.0027	0.0017	0.0095	0.0202	0.0111	0.0123	0.0187	0.0119	0.0022
9	rs10117411	25191923	0.9	0.124917206299546	0.84	0.364737902801441	0.500605849078627	0.026555233577288	0.0041	0.0044	0.0297	0.1244	0.0086	0.1661	0.1958	0.0136	0.0019	0.009	0.0083	0.0197	0.0022	0.0118	0.0143	0.1227	0.1669	0.0027	0.0016	0.0095	0.0201	0.0111	0.0123	0.0189	0.0119	0.0023
9	rs78435970	25209390	0.9	0.124917206299546	0.84	0.364737902801441	0.500353501047796	0.0299895715503581	0.0041	0.0044	0.0296	0.1243	0.0086	0.1662	0.196	0.0136	0.002	0.009	0.0084	0.0197	0.0022	0.0119	0.0142	0.1226	0.1669	0.0027	0.0017	0.0095	0.0199	0.0111	0.0123	0.019	0.0119	0.0023
9	rs72703812	25216669	0.89	0.145699762692903	0.84	0.364737902801441	0.503955228088578	0.0246245546219409	0.0041	0.0044	0.0296	0.1242	0.0086	0.1663	0.1961	0.0136	0.002	0.0089	0.0084	0.0197	0.0022	0.0119	0.0141	0.1226	0.1668	0.0028	0.0018	0.0095	0.0198	0.0111	0.0123	0.019	0.0119	0.0023
9	rs9406864	25217745	0.89	0.145699762692903	0.84	0.364737902801441	0.435246864501016	0.0296517909980585	0.0038	0.0044	0.0296	0.1243	0.0086	0.1666	0.196	0.0136	0.002	0.0089	0.0085	0.0197	0.0022	0.0119	0.0141	0.1226	0.1668	0.0028	0.0018	0.0095	0.0197	0.0111	0.0123	0.019	0.0119	0.0023
9	rs62571004	25218035	0.89	0.145699762692903	0.84	0.364737902801441	0.434598816432335	0.030523966350704	0.0038	0.0044	0.0296	0.1243	0.0086	0.1666	0.196	0.0136	0.002	0.0089	0.0085	0.0197	0.0022	0.0119	0.0141	0.1226	0.1668	0.0028	0.0018	0.0095	0.0197	0.0111	0.0123	0.019	0.0119	0.0023
9	rs7847566	25225955	0.89	0.145699762692903	0.85	0.32706018639722	0.426626089476844	0.0416065213949359	0.0038	0.0044	0.0297	0.1246	0.0086	0.1665	0.1959	0.0136	0.002	0.0089	0.0086	0.0196	0.0022	0.0121	0.0142	0.1224	0.1667	0.0027	0.0018	0.0096	0.0195	0.0112	0.0123	0.019	0.0118	0.0023
9	rs17773612	25227316	0.89	0.145699762692903	0.85	0.32706018639722	0.428027723635173	0.0433073947657033	0.0038	0.0044	0.0298	0.1247	0.0086	0.1664	0.1959	0.0136	0.002	0.0089	0.0086	0.0196	0.0022	0.0121	0.0142	0.1225	0.1665	0.0027	0.0018	0.0095	0.0194	0.0112	0.0124	0.0189	0.0117	0.0023
9	rs10738708	25241316	0.89	0.145699762692903	0.85	0.32706018639722	0.427209826416395	0.0408232272498776	0.0039	0.0045	0.0299	0.125	0.0087	0.1663	0.1958	0.0137	0.002	0.0088	0.0087	0.0196	0.0022	0.0123	0.0144	0.1226	0.1661	0.0027	0.0019	0.0095	0.0191	0.0113	0.0125	0.0188	0.0116	0.0024
9	rs11789162	25246151	0.89	0.145699762692903	0.85	0.32706018639722	0.422202646605831	0.0431359396601652	0.0039	0.0045	0.0301	0.1258	0.0087	0.1656	0.1952	0.0137	0.002	0.0088	0.0088	0.0197	0.0022	0.0124	0.0146	0.1224	0.166	0.0026	0.0019	0.0095	0.0191	0.0113	0.0125	0.0188	0.0117	0.0024
9	rs78318356	25251041	0.89	0.145699762692903	0.88	0.230271256315472	0.420578736481635	0.0636151556926606	0.0039	0.0045	0.0301	0.1258	0.0088	0.1655	0.1953	0.0137	0.002	0.0088	0.0088	0.0197	0.0022	0.0124	0.0146	0.1224	0.166	0.0026	0.0019	0.0094	0.019	0.0113	0.0125	0.0187	0.0117	0.0024
9	rs117920933	25254520	0.89	0.145699762692903	0.9	0.178319663885856	0.419883728678627	0.0559175756741333	0.0039	0.0045	0.0301	0.1258	0.0088	0.1655	0.1953	0.0137	0.002	0.0088	0.0088	0.0197	0.0022	0.0124	0.0146	0.1224	0.166	0.0026	0.0019	0.0094	0.019	0.0113	0.0125	0.0187	0.0117	0.0024
9	rs76980982	25264147	0.89	0.145699762692903	0.9	0.178319663885856	0.424760794695001	0.0560455860480293	0.0039	0.0045	0.03	0.1258	0.0088	0.1655	0.1954	0.0137	0.002	0.0088	0.0088	0.0196	0.0022	0.0124	0.0145	0.1225	0.166	0.0026	0.0019	0.0094	0.019	0.0113	0.0125	0.0186	0.0117	0.0024
9	rs16909275	25274305	0.88	0.168925028033099	0.9	0.178319663885856	0.40570559467111	0.100991905933729	0.0038	0.0045	0.0306	0.1256	0.0094	0.1627	0.1972	0.0141	0.0024	0.009	0.0094	0.0203	0.0024	0.0129	0.0145	0.1237	0.1607	0.0029	0.0021	0.0084	0.0173	0.0127	0.0124	0.0196	0.0122	0.0031
9	rs34645031	25274474	0.88	0.168925028033099	0.9	0.178319663885856	0.411129912965421	0.0983152572571123	0.0038	0.0045	0.0307	0.1257	0.0094	0.1624	0.1973	0.0141	0.0024	0.0089	0.0094	0.0204	0.0024	0.0129	0.0145	0.1237	0.1604	0.0029	0.0021	0.0084	0.0172	0.0127	0.0123	0.0196	0.0122	0.0032
9	rs77739264	25278431	0.87	0.194736090082605	0.91	0.155803491158275	0.461255429342033	0.13212349450214	0.0037	0.0044	0.0315	0.1264	0.0091	0.1612	0.1982	0.0141	0.0025	0.0088	0.0096	0.0209	0.0026	0.0128	0.0146	0.1239	0.159	0.003	0.0022	0.0082	0.0166	0.0129	0.012	0.02	0.0124	0.0034
9	rs1758742	25279649	0.87	0.194736090082605	0.91	0.155803491158275	0.461558682061668	0.127637644228946	0.0037	0.0043	0.0315	0.1265	0.0091	0.1611	0.1983	0.0141	0.0025	0.0087	0.0097	0.0209	0.0026	0.0128	0.0146	0.1239	0.1588	0.003	0.0022	0.0082	0.0166	0.0129	0.012	0.02	0.0124	0.0034
9	rs10966831	25281072	0.87	0.194736090082605	0.91	0.155803491158275	0.520540992912118	0.0758247429028631	0.0037	0.0043	0.0318	0.1266	0.0089	0.1607	0.1983	0.0142	0.0025	0.0088	0.0097	0.0213	0.0027	0.0129	0.0147	0.1238	0.1583	0.003	0.0022	0.0082	0.0164	0.013	0.012	0.0202	0.0125	0.0035
9	rs10966833	25281912	0.87	0.194736090082605	0.91	0.155803491158275	0.556930677891714	0.0649729111615026	0.0037	0.0043	0.032	0.1265	0.0089	0.1602	0.1985	0.0143	0.0025	0.0088	0.0097	0.0214	0.0027	0.0128	0.0148	0.1239	0.1579	0.0027	0.0022	0.0082	0.0164	0.0133	0.012	0.0204	0.0125	0.0035
9	rs73474197	25282652	0.87	0.194736090082605	0.92	0.135444945858012	0.557727413060121	0.0696788039230055	0.0037	0.0043	0.0321	0.1266	0.0089	0.1601	0.1985	0.0143	0.0026	0.0088	0.0097	0.0214	0.0027	0.0128	0.0148	0.1239	0.1578	0.0027	0.0022	0.0082	0.0164	0.0133	0.012	0.0204	0.0125	0.0035
9	rs36072804	25286964	0.86	0.223270892544248	0.92	0.135444945858012	0.578697125317801	0.0818067822017122	0.0037	0.0044	0.0323	0.1267	0.0088	0.1594	0.1985	0.0142	0.0026	0.0088	0.0098	0.0216	0.0027	0.0128	0.015	0.124	0.1574	0.0027	0.0023	0.0081	0.0162	0.0133	0.012	0.0204	0.0126	0.0036
9	rs1799615	25287180	0.86	0.223270892544248	0.93	0.117127898734063	0.581132128507898	0.0834632620091467	0.0037	0.0044	0.0323	0.1267	0.0088	0.1594	0.1985	0.0142	0.0026	0.0088	0.0098	0.0216	0.0027	0.0128	0.015	0.124	0.1574	0.0027	0.0023	0.0081	0.0162	0.0133	0.012	0.0204	0.0126	0.0036
9	rs12552487	25292127	0.86	0.223270892544248	0.93	0.117127898734063	0.595225506653184	0.100421787636218	0.0038	0.0044	0.0331	0.1266	0.0088	0.1578	0.1983	0.0139	0.0028	0.0091	0.0101	0.0218	0.0028	0.0127	0.0153	0.124	0.1576	0.0026	0.0026	0.0079	0.0159	0.0134	0.0119	0.0205	0.0127	0.0037
9	rs1668997	25294731	0.86	0.223270892544248	0.94	0.100733208212114	0.620246494479851	0.129245929711277	0.0037	0.0044	0.033	0.1263	0.0088	0.1577	0.1984	0.0139	0.0028	0.0092	0.0102	0.0222	0.0028	0.0128	0.0154	0.1243	0.1576	0.0026	0.0026	0.0077	0.0156	0.0135	0.0117	0.0204	0.0128	0.0036
9	rs10966845	25296601	0.86	0.223270892544248	0.94	0.100733208212114	0.746079210365189	0.141080163726806	0.0037	0.0045	0.0336	0.1259	0.0087	0.1572	0.199	0.0138	0.0028	0.0094	0.0104	0.0226	0.0029	0.0129	0.0157	0.1243	0.1572	0.0027	0.0028	0.0074	0.015	0.0135	0.0113	0.0203	0.013	0.0037
9	rs17782794	25297533	0.86	0.223270892544248	0.94	0.100733208212114	0.805207464725017	0.177255701343504	0.0038	0.0046	0.0339	0.1259	0.0087	0.1569	0.1994	0.0138	0.003	0.0093	0.0104	0.023	0.0029	0.0129	0.0161	0.1239	0.1564	0.0026	0.0029	0.0073	0.0146	0.0136	0.0111	0.0204	0.013	0.0037
9	rs1668963	25298817	0.86	0.223270892544248	0.94	0.100733208212114	0.807324481995794	0.175353651080667	0.0038	0.0047	0.0338	0.1258	0.0087	0.1571	0.1996	0.0138	0.003	0.0093	0.0104	0.023	0.003	0.0129	0.0162	0.124	0.1558	0.0026	0.0029	0.0073	0.0145	0.0137	0.011	0.0204	0.0129	0.0038
9	rs1668964	25300145	0.86	0.223270892544248	0.94	0.100733208212114	0.81826105606171	0.179567655713298	0.0039	0.0047	0.0339	0.1259	0.0087	0.1563	0.1997	0.0138	0.0031	0.0092	0.0104	0.023	0.0029	0.0129	0.0166	0.124	0.1553	0.0026	0.0031	0.0074	0.0145	0.0138	0.0109	0.0206	0.0129	0.0038
9	rs10812220	25311297	0.85	0.254661707966279	0.94	0.100733208212114	0.876483231926008	0.183612949130593	0.0039	0.0048	0.0339	0.126	0.0088	0.1559	0.2002	0.0137	0.0032	0.0092	0.0103	0.0232	0.0028	0.0129	0.0168	0.1238	0.1552	0.0024	0.0032	0.0074	0.0144	0.0141	0.0108	0.0206	0.0129	0.0039
9	rs118033886	25311724	0.85	0.254661707966279	0.94	0.100733208212114	0.91014529627026	0.199575892062304	0.0039	0.0048	0.0339	0.126	0.0088	0.1558	0.2001	0.0137	0.0032	0.0094	0.0103	0.0232	0.0028	0.013	0.0167	0.1238	0.1551	0.0024	0.0032	0.0074	0.0141	0.0141	0.0108	0.0206	0.0131	0.0039
9	rs78215663	25321853	0.85	0.254661707966279	0.94	0.100733208212114	0.876320733372577	0.207565307606001	0.0039	0.0048	0.0338	0.126	0.0088	0.1558	0.2003	0.0136	0.0032	0.0094	0.0103	0.0233	0.0028	0.013	0.0167	0.1238	0.155	0.0025	0.0033	0.0074	0.014	0.0141	0.0108	0.0205	0.013	0.0039
9	rs113501731	25335125	0.85	0.254661707966279	0.95	0.0861393601425535	0.863604382897612	0.213305102836358	0.0039	0.0048	0.0338	0.1259	0.0087	0.1557	0.2003	0.0136	0.0032	0.0094	0.0103	0.0234	0.0028	0.013	0.0168	0.1239	0.155	0.0025	0.0033	0.0074	0.014	0.0141	0.0109	0.0205	0.013	0.0039
9	rs72705741	25346372	0.85	0.254661707966279	0.95	0.0861393601425535	0.849202387078144	0.237544541087902	0.0039	0.0048	0.0338	0.1259	0.0087	0.1557	0.2004	0.0135	0.0032	0.0094	0.0103	0.0235	0.0028	0.0129	0.0168	0.1239	0.1549	0.0026	0.0033	0.0074	0.0139	0.0141	0.0109	0.0204	0.0129	0.0039
9	rs1758726	25352201	0.85	0.254661707966279	0.95	0.0861393601425535	0.795593652662775	0.213946050265809	0.004	0.0048	0.0337	0.1257	0.0087	0.1557	0.2006	0.0135	0.0032	0.0094	0.0102	0.0238	0.0028	0.0127	0.0171	0.1241	0.1546	0.0027	0.0034	0.0074	0.0139	0.0142	0.011	0.0203	0.0127	0.0039
9	rs7871233	25354919	0.85	0.254661707966279	0.96	0.0732232110783407	0.789522975379769	0.215872693787667	0.004	0.0048	0.0337	0.1257	0.0087	0.1556	0.2006	0.0135	0.0033	0.0094	0.0102	0.0238	0.0028	0.0127	0.0171	0.1241	0.1545	0.0027	0.0034	0.0075	0.0139	0.0142	0.011	0.0203	0.0127	0.0039
9	rs1327381	25394599	0.85	0.254661707966279	0.96	0.0732232110783407	0.489747747543382	0.249919729101347	0.004	0.0044	0.0331	0.1259	0.0086	0.1551	0.2019	0.0124	0.0033	0.0095	0.0102	0.0239	0.0028	0.0121	0.0179	0.1247	0.154	0.0027	0.0035	0.0076	0.0134	0.0143	0.0109	0.0211	0.0128	0.0038
9	rs1819312	25397660	0.85	0.254661707966279	0.96	0.0732232110783407	0.493437913175777	0.270519294909564	0.004	0.0044	0.0331	0.126	0.0086	0.155	0.202	0.0123	0.0032	0.0095	0.0102	0.0239	0.0028	0.012	0.0179	0.1248	0.154	0.0027	0.0035	0.0075	0.0132	0.0143	0.0111	0.0211	0.0128	0.0037
9	rs117388681	25403001	0.85	0.254661707966279	0.97	0.0618608265030667	0.497770459777445	0.275487288011434	0.004	0.0044	0.0331	0.126	0.0086	0.1549	0.2021	0.0123	0.0032	0.0095	0.0102	0.0239	0.0028	0.012	0.018	0.1248	0.1539	0.0027	0.0035	0.0075	0.0132	0.0143	0.0111	0.0211	0.0128	0.0037
9	rs76707123	25422611	0.85	0.254661707966279	1.02	0.0240822308241547	0.511323303591392	0.291734891674382	0.004	0.0044	0.0332	0.126	0.0086	0.1547	0.2022	0.0123	0.0032	0.0095	0.0102	0.0239	0.0029	0.012	0.018	0.1248	0.1538	0.0027	0.0036	0.0075	0.0132	0.0143	0.0111	0.0211	0.0128	0.0037
9	rs76630917	25431328	0.84	0.289034762536342	1.01	0.0294955121051703	0.686820812796845	0.33373667732889	0.0046	0.0042	0.0351	0.1254	0.0086	0.1504	0.2041	0.0117	0.0032	0.0095	0.0105	0.0239	0.0034	0.0119	0.0181	0.1257	0.1512	0.0031	0.0041	0.0074	0.0135	0.0141	0.0112	0.022	0.013	0.004
9	rs13287690	25432727	0.84	0.289034762536342	1	0.0358647470334966	0.687624820389822	0.330305802187718	0.0046	0.0042	0.0351	0.1254	0.0086	0.1503	0.2041	0.0117	0.0032	0.0095	0.0105	0.0239	0.0034	0.0119	0.0181	0.1258	0.1511	0.0031	0.0041	0.0074	0.0135	0.0141	0.0112	0.022	0.0131	0.004
9	rs4977979	25434369	0.84	0.289034762536342	0.99	0.0433032320256267	0.689234098953568	0.329816522789036	0.0046	0.0042	0.0351	0.1254	0.0086	0.1503	0.2041	0.0117	0.0032	0.0095	0.0105	0.0239	0.0034	0.0119	0.0181	0.1258	0.1511	0.0031	0.0041	0.0074	0.0135	0.0141	0.0112	0.022	0.0131	0.004
9	rs13300284	25452812	0.84	0.289034762536342	0.99	0.0433032320256267	0.676915215377336	0.328716419914154	0.0047	0.0042	0.0351	0.1252	0.0087	0.1502	0.2045	0.0118	0.0033	0.0094	0.0105	0.0237	0.0034	0.0119	0.018	0.1255	0.1511	0.0031	0.0042	0.0075	0.0135	0.0141	0.0114	0.022	0.0129	0.0039
9	rs1359814	25459043	0.84	0.289034762536342	0.98	0.0519283998033082	0.675826643363661	0.316928604656389	0.0047	0.0042	0.0351	0.125	0.0088	0.15	0.2046	0.0119	0.0033	0.0094	0.0106	0.0236	0.0035	0.0119	0.018	0.1253	0.1512	0.0031	0.0042	0.0075	0.0137	0.014	0.0114	0.022	0.0128	0.004
9	rs10812252	25462188	0.84	0.289034762536342	0.98	0.0519283998033082	0.672059028548621	0.316445241165028	0.0048	0.0042	0.0352	0.1252	0.0088	0.1494	0.2043	0.012	0.0034	0.0093	0.0105	0.0236	0.0035	0.0119	0.018	0.1253	0.1512	0.0032	0.0043	0.0075	0.0137	0.0141	0.0118	0.022	0.0128	0.0039
9	rs72709763	25464912	0.84	0.289034762536342	0.98	0.0519283998033082	0.66160333116271	0.314513973969726	0.0048	0.0042	0.0352	0.125	0.0088	0.1493	0.2047	0.012	0.0034	0.0093	0.0105	0.0235	0.0035	0.0119	0.0179	0.1251	0.1511	0.0033	0.0042	0.0075	0.0138	0.0141	0.0118	0.022	0.0128	0.004
9	rs7028841	25472081	0.83	0.326509998324372	0.97	0.0618608265030667	0.645454811549411	0.303000622169218	0.0048	0.0041	0.0353	0.1246	0.0087	0.1492	0.2053	0.0121	0.0034	0.0094	0.0104	0.0234	0.0035	0.0119	0.0178	0.1247	0.151	0.0033	0.0042	0.0075	0.0142	0.0143	0.0119	0.0221	0.0127	0.004
9	rs62532054	25481421	0.83	0.326509998324372	0.97	0.0618608265030667	0.622830550849558	0.291734891674382	0.0048	0.004	0.0353	0.1247	0.0087	0.1489	0.2055	0.0121	0.0034	0.0094	0.0104	0.0235	0.0035	0.0118	0.0176	0.1249	0.151	0.0033	0.0042	0.0074	0.0144	0.0141	0.0119	0.0222	0.0126	0.0039
9	rs10966930	25483059	0.83	0.326509998324372	0.97	0.0618608265030667	0.60415630546086	0.276762643611842	0.0048	0.0037	0.0353	0.125	0.0088	0.1481	0.206	0.0121	0.0035	0.0094	0.0104	0.0237	0.0036	0.0116	0.0173	0.1255	0.1509	0.0033	0.004	0.0072	0.0147	0.0137	0.0121	0.0226	0.0125	0.0038
9	rs17702021	25483711	0.83	0.326509998324372	0.98	0.0519283998033082	0.565055703511878	0.247451118130598	0.0047	0.0035	0.0352	0.1252	0.0088	0.1482	0.2066	0.0121	0.0034	0.0094	0.0104	0.0237	0.0036	0.0115	0.0171	0.1257	0.1509	0.0033	0.0039	0.0072	0.0149	0.0137	0.0121	0.0227	0.0125	0.0036
9	rs117180011	25484551	0.83	0.326509998324372	0.98	0.0519283998033082	0.557993110264599	0.243651343463294	0.0047	0.0035	0.0352	0.1252	0.0088	0.1481	0.2067	0.0121	0.0034	0.0094	0.0104	0.0237	0.0036	0.0115	0.0171	0.1257	0.1509	0.0033	0.0039	0.0072	0.0149	0.0137	0.0121	0.0227	0.0124	0.0036
9	rs73642370	25488417	0.83	0.326509998324372	0.98	0.0519283998033082	0.539799774154854	0.225699239170223	0.0047	0.0034	0.0352	0.1253	0.0088	0.148	0.207	0.0121	0.0033	0.0094	0.0103	0.0237	0.0036	0.0115	0.017	0.1259	0.1509	0.0033	0.0038	0.0072	0.015	0.0137	0.0121	0.0229	0.0124	0.0034
9	rs72709775	25489105	0.83	0.326509998324372	0.97	0.0618608265030667	0.538035273047607	0.226352149273201	0.0047	0.0034	0.0352	0.1253	0.0088	0.1479	0.207	0.0121	0.0033	0.0094	0.0103	0.0237	0.0036	0.0115	0.017	0.1259	0.1509	0.0033	0.0038	0.0072	0.015	0.0137	0.0121	0.0229	0.0124	0.0034
9	rs1360523	25499528	0.83	0.326509998324372	0.97	0.0618608265030667	0.542484423053521	0.226243288321223	0.0047	0.0032	0.0354	0.1253	0.0088	0.1476	0.2073	0.0121	0.0033	0.0094	0.0103	0.0238	0.0035	0.0114	0.0171	0.1261	0.1509	0.0033	0.0037	0.0072	0.0151	0.0137	0.0121	0.0232	0.0123	0.0034
9	rs1332176	25504372	0.83	0.326509998324372	0.97	0.0618608265030667	0.606847511992711	0.257712213404858	0.0046	0.0031	0.036	0.1246	0.0089	0.1474	0.2071	0.0121	0.0032	0.0094	0.0105	0.0242	0.0035	0.0115	0.0173	0.1264	0.1504	0.0032	0.0036	0.0071	0.015	0.0139	0.0121	0.0234	0.0122	0.0034
9	rs1888887	25522690	0.83	0.326509998324372	0.96	0.0732232110783407	0.69701146738649	0.311503401974444	0.0044	0.0027	0.0363	0.1241	0.0089	0.1478	0.2073	0.0119	0.0032	0.0092	0.0104	0.0248	0.0032	0.0118	0.0177	0.1255	0.1501	0.0034	0.0036	0.007	0.0151	0.0142	0.012	0.0244	0.0122	0.0034
9	rs10511758	25539164	0.83	0.326509998324372	0.96	0.0732232110783407	0.783085293620423	0.329816522789036	0.0044	0.0027	0.0365	0.1237	0.0089	0.1471	0.2065	0.0119	0.0032	0.0093	0.0102	0.025	0.0033	0.0118	0.0177	0.126	0.1505	0.0034	0.0036	0.007	0.0151	0.0142	0.0123	0.0245	0.0123	0.0035
9	rs13286473	25548749	0.83	0.326509998324372	0.96	0.0732232110783407	0.753372050609281	0.334718823273538	0.0043	0.0027	0.0367	0.1231	0.0089	0.1468	0.2057	0.012	0.0032	0.0096	0.0102	0.025	0.0033	0.0117	0.0179	0.1264	0.1509	0.0034	0.0036	0.0073	0.0151	0.014	0.0124	0.0243	0.0123	0.0035
9	rs72711532	25549118	0.83	0.326509998324372	0.96	0.0732232110783407	0.732113335929358	0.32590994164905	0.0043	0.0027	0.0367	0.1231	0.0089	0.1468	0.2057	0.012	0.0032	0.0096	0.0101	0.025	0.0033	0.0117	0.0179	0.1264	0.151	0.0034	0.0036	0.0073	0.0152	0.014	0.0124	0.0243	0.0123	0.0035
9	rs17774966	25551357	0.83	0.326509998324372	0.96	0.0732232110783407	0.719233408865608	0.311262928174853	0.0044	0.0027	0.0366	0.1225	0.0089	0.1471	0.2058	0.0121	0.0032	0.0097	0.01	0.0251	0.0034	0.0116	0.018	0.1264	0.1509	0.0034	0.0037	0.0073	0.0152	0.0139	0.0123	0.0244	0.0122	0.0035
9	rs118073780	25558517	0.83	0.326509998324372	0.96	0.0732232110783407	0.748506697991407	0.334718823273538	0.0045	0.0027	0.0369	0.121	0.0087	0.1479	0.2052	0.0123	0.0032	0.01	0.0097	0.0253	0.0034	0.0114	0.0186	0.1263	0.1509	0.0035	0.0037	0.0075	0.0155	0.0138	0.0124	0.0245	0.0119	0.0036
9	rs1537265	25558868	0.83	0.326509998324372	0.95	0.0861393601425535	0.776747659681535	0.346321435366202	0.0045	0.0027	0.0369	0.1209	0.0087	0.1479	0.2052	0.0123	0.0032	0.01	0.0097	0.0253	0.0034	0.0114	0.0186	0.1263	0.1509	0.0035	0.0037	0.0075	0.0155	0.0138	0.0124	0.0246	0.0119	0.0036
9	rs1412385	25562454	0.83	0.326509998324372	0.94	0.100733208212114	0.789445276948728	0.360920589451984	0.0044	0.0027	0.0371	0.1212	0.0087	0.1478	0.2051	0.0124	0.0033	0.01	0.0097	0.0253	0.0034	0.0113	0.0187	0.1265	0.1504	0.0035	0.0037	0.0075	0.0156	0.0138	0.0124	0.0246	0.0119	0.0036
9	rs2498712	25563756	0.83	0.326509998324372	0.94	0.100733208212114	0.793879372514783	0.355785047937538	0.0044	0.0027	0.0374	0.1212	0.0087	0.1478	0.2052	0.0123	0.0032	0.01	0.0097	0.0254	0.0034	0.0113	0.0187	0.126	0.1509	0.0035	0.0036	0.0075	0.0155	0.0138	0.0124	0.0245	0.0119	0.0035
9	rs74890211	25564158	0.83	0.326509998324372	0.94	0.100733208212114	0.772817263110207	0.356660361560978	0.0044	0.0027	0.0374	0.1212	0.0087	0.1478	0.2052	0.0123	0.0032	0.01	0.0097	0.0254	0.0034	0.0113	0.0188	0.1259	0.151	0.0035	0.0036	0.0075	0.0154	0.0138	0.0124	0.0245	0.0119	0.0035
9	rs117306298	25564201	0.83	0.326509998324372	0.94	0.100733208212114	0.76054306456892	0.351791456721756	0.0043	0.0027	0.0374	0.1212	0.0087	0.1477	0.2057	0.0123	0.0032	0.01	0.0097	0.0254	0.0034	0.0113	0.0188	0.1258	0.1509	0.0035	0.0036	0.0075	0.0154	0.0138	0.0124	0.0245	0.0119	0.0035
9	rs72614293	25565106	0.83	0.326509998324372	0.94	0.100733208212114	0.692824449402573	0.367337785812469	0.004	0.0027	0.0376	0.1196	0.0086	0.1471	0.2057	0.0122	0.0033	0.0103	0.0097	0.0253	0.0035	0.0113	0.0191	0.1266	0.1495	0.0036	0.0036	0.0077	0.0159	0.0138	0.0125	0.0252	0.012	0.0036
9	rs7848711	25565442	0.84	0.289034762536342	0.94	0.100733208212114	0.740252274163294	0.397828169227205	0.0039	0.0027	0.0385	0.1179	0.0085	0.1476	0.2063	0.0124	0.0031	0.0102	0.0095	0.0251	0.0033	0.0111	0.0193	0.1263	0.1501	0.0035	0.0035	0.0079	0.0162	0.0139	0.0122	0.0255	0.0115	0.0036
9	rs117235869	25566565	0.84	0.289034762536342	0.94	0.100733208212114	0.875264803005775	0.428976954637315	0.0039	0.0027	0.039	0.1164	0.0081	0.1521	0.2078	0.0128	0.0029	0.0104	0.0083	0.0253	0.0026	0.0106	0.0203	0.1244	0.1506	0.0031	0.0029	0.0081	0.0171	0.0137	0.0122	0.0257	0.0099	0.0034
9	rs16909552	25566855	0.84	0.289034762536342	0.94	0.100733208212114	0.877864983293187	0.428845307047867	0.0039	0.0027	0.039	0.1164	0.0081	0.1521	0.2078	0.0128	0.0029	0.0104	0.0083	0.0253	0.0026	0.0106	0.0203	0.1243	0.1506	0.0031	0.0029	0.0081	0.0171	0.0137	0.0122	0.0257	0.0099	0.0034
9	rs72705049	25575794	0.84	0.289034762536342	0.94	0.100733208212114	0.914111295842113	0.432931419207759	0.0039	0.0027	0.039	0.1162	0.008	0.1525	0.2079	0.0128	0.0029	0.0104	0.0083	0.0253	0.0026	0.0106	0.0204	0.1241	0.1505	0.0031	0.0028	0.0081	0.0172	0.0137	0.0123	0.0257	0.0098	0.0033
9	rs7854832	25588101	0.84	0.289034762536342	0.94	0.100733208212114	0.951809311819492	0.44698107442655	0.0039	0.0027	0.039	0.1161	0.008	0.1526	0.2079	0.0128	0.0029	0.0104	0.0083	0.0254	0.0026	0.0106	0.0204	0.124	0.1505	0.0031	0.0028	0.0081	0.0173	0.0137	0.0123	0.0257	0.0098	0.0033
9	rs13297969	25591075	0.84	0.289034762536342	0.94	0.100733208212114	0.95265047859078	0.445118628872377	0.0039	0.0027	0.039	0.1161	0.008	0.1527	0.2079	0.0128	0.0029	0.0104	0.0083	0.0254	0.0026	0.0106	0.0205	0.124	0.1503	0.0031	0.0028	0.0081	0.0173	0.0137	0.0123	0.0257	0.0098	0.0033
9	rs6475855	25592587	0.84	0.289034762536342	0.94	0.100733208212114	0.977347537844073	0.457662907987142	0.0039	0.0027	0.039	0.1159	0.008	0.153	0.2079	0.0128	0.0029	0.0104	0.0082	0.0253	0.0026	0.0106	0.0205	0.124	0.1504	0.003	0.0028	0.0081	0.0173	0.0136	0.0123	0.0257	0.0098	0.0033
9	rs4246860	25599860	0.84	0.289034762536342	0.94	0.100733208212114	1.42029746804583	0.50831779514886	0.0041	0.0028	0.0391	0.1146	0.0075	0.1544	0.2076	0.0124	0.003	0.0106	0.0082	0.0253	0.0027	0.0108	0.0209	0.1231	0.1505	0.0032	0.0029	0.0081	0.0172	0.0136	0.0128	0.0258	0.0094	0.0037
9	rs10966976	25600397	0.84	0.289034762536342	0.94	0.100733208212114	1.41105894232445	0.509281341970346	0.0041	0.0028	0.0391	0.1146	0.0075	0.1543	0.2076	0.0125	0.003	0.0106	0.0082	0.0253	0.0027	0.0108	0.0209	0.1231	0.1505	0.0032	0.0029	0.0081	0.0172	0.0136	0.0128	0.0258	0.0094	0.0037
9	rs72705083	25603094	0.84	0.289034762536342	0.94	0.100733208212114	1.42138003422023	0.528648277683698	0.0041	0.0028	0.0391	0.1144	0.0074	0.1543	0.2076	0.0125	0.003	0.0106	0.0082	0.0251	0.0028	0.0108	0.0211	0.123	0.1507	0.0034	0.0029	0.0082	0.0173	0.0136	0.0127	0.0259	0.0093	0.0037
9	rs72705085	25603112	0.84	0.289034762536342	0.93	0.117127898734063	1.42128160647118	0.529065261858907	0.0041	0.0028	0.0391	0.1144	0.0074	0.1543	0.2076	0.0125	0.003	0.0106	0.0082	0.0251	0.0028	0.0108	0.0211	0.123	0.1507	0.0034	0.0029	0.0082	0.0173	0.0136	0.0127	0.0259	0.0093	0.0037
9	rs10966979	25603959	0.84	0.289034762536342	0.93	0.117127898734063	1.43844600249898	0.529482328127282	0.0041	0.0028	0.0391	0.1144	0.0074	0.1543	0.2076	0.0125	0.003	0.0106	0.0082	0.0251	0.0028	0.0108	0.0212	0.1229	0.1507	0.0035	0.0029	0.0082	0.0173	0.0136	0.0127	0.0259	0.0093	0.0038
9	rs35842632	25608163	0.84	0.289034762536342	0.93	0.117127898734063	1.48008972450253	0.610584326013425	0.0041	0.0028	0.039	0.1141	0.0072	0.1541	0.2069	0.0126	0.0031	0.0107	0.0082	0.0247	0.0029	0.0108	0.0215	0.1232	0.1504	0.0039	0.0029	0.0085	0.0177	0.0136	0.0128	0.026	0.0092	0.0038
9	rs11789696	25608208	0.84	0.289034762536342	0.93	0.117127898734063	1.45727556765069	0.62039070338382	0.0041	0.0029	0.039	0.1139	0.0072	0.1541	0.2069	0.0126	0.0031	0.0107	0.0081	0.0247	0.0029	0.0108	0.0218	0.1232	0.1503	0.004	0.0029	0.0086	0.0177	0.0136	0.0128	0.026	0.0092	0.0038
9	rs10966984	25608793	0.84	0.289034762536342	0.93	0.117127898734063	1.56528421067323	0.640403883458199	0.0042	0.0029	0.0392	0.113	0.0072	0.1544	0.2069	0.0127	0.0031	0.0107	0.0081	0.0247	0.0029	0.0107	0.022	0.1226	0.15	0.0042	0.003	0.0088	0.0179	0.0138	0.0128	0.0259	0.0092	0.0039
9	rs11795244	25614128	0.84	0.289034762536342	0.93	0.117127898734063	1.42689602017769	0.544130935971366	0.0042	0.0029	0.0391	0.113	0.0072	0.1545	0.2071	0.0127	0.0031	0.0106	0.0081	0.0247	0.0029	0.0107	0.0219	0.1225	0.1499	0.0042	0.003	0.0088	0.0179	0.0136	0.0128	0.0258	0.0092	0.0039
9	rs7019397	25614409	0.84	0.289034762536342	0.93	0.117127898734063	1.42610753742936	0.544830955218576	0.0042	0.0029	0.0391	0.113	0.0072	0.1545	0.2071	0.0127	0.0031	0.0106	0.0081	0.0247	0.0029	0.0107	0.0219	0.1225	0.1499	0.0042	0.003	0.0088	0.0179	0.0136	0.0128	0.0258	0.0092	0.0039
9	rs7036377	25618052	0.85	0.254661707966279	0.93	0.117127898734063	1.62038125817443	0.454585070589994	0.0045	0.003	0.0383	0.1122	0.0077	0.155	0.2076	0.0136	0.003	0.0101	0.0083	0.0243	0.0029	0.0114	0.0217	0.1215	0.1489	0.0046	0.0033	0.0091	0.0185	0.0137	0.0133	0.0254	0.0088	0.004
9	rs7036435	25618261	0.85	0.254661707966279	0.92	0.135444945858012	1.62058773507817	0.492691392231555	0.0045	0.0031	0.0381	0.1121	0.0078	0.155	0.2074	0.0137	0.0029	0.0101	0.0083	0.0243	0.003	0.0115	0.0218	0.1214	0.1489	0.0046	0.0033	0.0091	0.0186	0.0137	0.0132	0.0254	0.0088	0.004
9	rs117415444	25618483	0.85	0.254661707966279	0.92	0.135444945858012	1.46403647778165	0.445783551215112	0.0045	0.0031	0.0381	0.1122	0.0078	0.155	0.2074	0.0137	0.0029	0.01	0.0082	0.0242	0.003	0.0114	0.0219	0.1214	0.1489	0.0046	0.0033	0.0091	0.0186	0.0137	0.0132	0.0254	0.0087	0.004
9	rs7022600	25618859	0.85	0.254661707966279	0.92	0.135444945858012	1.43103820233458	0.445384566207761	0.0045	0.0031	0.0381	0.1123	0.0079	0.1551	0.2074	0.0137	0.0029	0.01	0.0081	0.0241	0.003	0.0113	0.0219	0.1213	0.149	0.0046	0.0033	0.0091	0.0186	0.0137	0.0132	0.0254	0.0086	0.004
9	rs12380019	25621363	0.84	0.289034762536342	0.92	0.135444945858012	1.40027638527824	0.530594905762855	0.0048	0.0032	0.0379	0.1129	0.0084	0.1547	0.2073	0.0137	0.003	0.0095	0.008	0.0236	0.0032	0.011	0.0222	0.1208	0.1492	0.005	0.0036	0.009	0.0189	0.0138	0.013	0.0255	0.0079	0.0041
9	rs10967007	25628562	0.84	0.289034762536342	0.92	0.135444945858012	1.43409837759162	0.523789546942381	0.0049	0.0032	0.038	0.1129	0.0084	0.1548	0.2074	0.0138	0.003	0.0095	0.008	0.0235	0.0033	0.011	0.0222	0.1211	0.1488	0.005	0.0036	0.0089	0.0188	0.0138	0.0129	0.0255	0.0079	0.0041
9	rs10967009	25629552	0.84	0.289034762536342	0.91	0.155803491158275	1.47070921150399	0.549877640889838	0.0049	0.0032	0.038	0.1129	0.0084	0.1548	0.2074	0.0138	0.003	0.0094	0.008	0.0235	0.0033	0.011	0.0222	0.1212	0.1487	0.005	0.0037	0.0088	0.0188	0.0138	0.0129	0.0254	0.0079	0.0041
9	rs10967010	25629910	0.84	0.289034762536342	0.91	0.155803491158275	1.48959222411196	0.536584961050928	0.0049	0.0032	0.038	0.1129	0.0084	0.155	0.2076	0.0139	0.003	0.0093	0.0081	0.0234	0.0033	0.011	0.0222	0.1215	0.1484	0.005	0.0037	0.0087	0.0187	0.0138	0.0128	0.0254	0.0078	0.0041
9	rs4506315	25630009	0.84	0.289034762536342	0.92	0.135444945858012	1.45399869155805	0.503507014144842	0.0049	0.0032	0.038	0.113	0.0084	0.155	0.2077	0.0139	0.003	0.0093	0.0081	0.0233	0.0033	0.011	0.0222	0.1215	0.1484	0.005	0.0037	0.0087	0.0187	0.0138	0.0128	0.0254	0.0078	0.0041
9	rs10511762	25631130	0.85	0.254661707966279	0.9	0.178319663885856	1.49670861326009	0.433327400364691	0.0049	0.0032	0.0379	0.1132	0.0086	0.1546	0.2083	0.0142	0.0032	0.0092	0.0079	0.0226	0.0034	0.011	0.0219	0.1215	0.149	0.005	0.0038	0.0088	0.0188	0.0135	0.0129	0.0253	0.0077	0.004
9	rs74717087	25633479	0.84	0.289034762536342	0.89	0.20310604818777	0.96843676410557	0.216623479164879	0.0051	0.003	0.0355	0.1149	0.0086	0.1562	0.2145	0.0141	0.0034	0.0085	0.0075	0.0208	0.0042	0.0106	0.02	0.1206	0.1512	0.0047	0.0043	0.0087	0.0194	0.0128	0.012	0.0224	0.0071	0.004
9	rs118074136	25634034	0.84	0.289034762536342	0.89	0.20310604818777	0.96454358391637	0.215122767138093	0.0051	0.003	0.0355	0.1149	0.0086	0.1562	0.2145	0.0141	0.0034	0.0085	0.0075	0.0208	0.0042	0.0106	0.02	0.1206	0.1512	0.0047	0.0043	0.0086	0.0194	0.0128	0.012	0.0223	0.0071	0.004
9	rs76823386	25637456	0.84	0.289034762536342	0.89	0.20310604818777	0.929797320918116	0.195206015803662	0.0051	0.003	0.0355	0.1151	0.0086	0.1563	0.215	0.0141	0.0034	0.0085	0.0075	0.0208	0.0041	0.0105	0.0199	0.1208	0.1513	0.0045	0.0043	0.0086	0.0194	0.0127	0.0119	0.0222	0.0071	0.0039
9	rs4431675	25640498	0.83	0.326509998324372	0.88	0.230271256315472	0.901905991457441	0.208200494923219	0.0051	0.003	0.0352	0.1153	0.0086	0.1566	0.2156	0.0141	0.0034	0.0082	0.0076	0.0206	0.0043	0.0104	0.0197	0.1207	0.1515	0.0044	0.0043	0.0087	0.0196	0.0126	0.0118	0.0219	0.007	0.0039
9	rs73644550	25642678	0.83	0.326509998324372	0.88	0.230271256315472	0.871370645096716	0.209260572369943	0.0051	0.003	0.0352	0.1153	0.0086	0.157	0.2157	0.0141	0.0034	0.0082	0.0077	0.0205	0.0043	0.0104	0.0195	0.1207	0.1513	0.0044	0.0043	0.0087	0.0197	0.0126	0.0118	0.0218	0.0071	0.0039
9	rs79821093	25645211	0.83	0.326509998324372	0.88	0.230271256315472	0.880387012417981	0.194584414881238	0.005	0.0029	0.0353	0.1154	0.0087	0.1573	0.2157	0.0141	0.0034	0.0081	0.0076	0.0205	0.0044	0.0103	0.0192	0.1209	0.1509	0.0044	0.0043	0.0088	0.0198	0.0126	0.0119	0.0218	0.0072	0.0039
9	rs7871606	25646816	0.83	0.326509998324372	0.89	0.20310604818777	0.958800296649767	0.20334728517	0.0051	0.0029	0.0355	0.1155	0.0088	0.1576	0.2156	0.0142	0.0034	0.0081	0.0076	0.0204	0.0045	0.0103	0.0189	0.1209	0.1508	0.0044	0.0043	0.0088	0.0198	0.0125	0.0119	0.0216	0.0072	0.0038
9	rs4246862	25647026	0.83	0.326509998324372	0.89	0.20310604818777	0.947859947047243	0.191589483714304	0.0051	0.0029	0.0356	0.1155	0.0088	0.1573	0.2156	0.0142	0.0034	0.0081	0.0076	0.0204	0.0045	0.0103	0.0189	0.1212	0.1508	0.0044	0.0043	0.0088	0.0199	0.0125	0.0119	0.0216	0.0072	0.0038
9	rs4335219	25648883	0.83	0.326509998324372	0.89	0.20310604818777	0.92738324850182	0.172861814678099	0.0051	0.0029	0.0356	0.1157	0.0088	0.1574	0.2158	0.0143	0.0034	0.008	0.0076	0.0202	0.0046	0.0102	0.0185	0.1216	0.1509	0.0041	0.0044	0.0087	0.02	0.0124	0.0117	0.0215	0.0072	0.0039
9	rs10812293	25652014	0.83	0.326509998324372	0.89	0.20310604818777	0.811408447343324	0.14451726923519	0.0051	0.0029	0.0353	0.1153	0.0088	0.158	0.216	0.0143	0.0035	0.0081	0.0076	0.0199	0.0047	0.01	0.0184	0.1216	0.1508	0.0042	0.0044	0.0089	0.0202	0.0123	0.0116	0.0211	0.0073	0.0039
9	rs74792800	25654106	0.83	0.326509998324372	0.89	0.20310604818777	0.759320367072313	0.150722260023125	0.0051	0.0029	0.0351	0.1153	0.0088	0.158	0.2159	0.0143	0.0036	0.0081	0.0076	0.0199	0.0047	0.0099	0.0183	0.1217	0.1506	0.0042	0.0045	0.0089	0.0204	0.0123	0.0116	0.021	0.0074	0.004
9	rs62533379	25655916	0.83	0.326509998324372	0.89	0.20310604818777	0.748430786601834	0.146200197156492	0.0051	0.0029	0.0351	0.1152	0.0088	0.1581	0.2157	0.0144	0.0036	0.0081	0.0076	0.0198	0.0047	0.01	0.0181	0.1217	0.1506	0.0043	0.0046	0.009	0.0205	0.0123	0.0116	0.0209	0.0074	0.004
9	rs34673784	25661081	0.81	0.411214762386647	0.89	0.20310604818777	0.683463166308265	0.189430596314054	0.0046	0.0031	0.0338	0.1152	0.0095	0.1594	0.2114	0.0154	0.0044	0.0086	0.0083	0.019	0.005	0.0107	0.0154	0.1229	0.1468	0.0049	0.0055	0.0104	0.0214	0.0136	0.0116	0.0192	0.0089	0.0048
9	rs62533385	25661206	0.81	0.411214762386647	0.89	0.20310604818777	0.69458603076847	0.179366206051201	0.0046	0.0031	0.0339	0.1154	0.0095	0.1597	0.2112	0.0155	0.0044	0.0086	0.0083	0.019	0.005	0.0107	0.0153	0.1228	0.1467	0.0049	0.0055	0.0105	0.0214	0.0136	0.0116	0.0191	0.009	0.0048
9	rs4978005	25661720	0.81	0.411214762386647	0.89	0.20310604818777	0.737836604178059	0.169492884817012	0.0045	0.0031	0.0341	0.1158	0.0097	0.1606	0.2106	0.0158	0.0044	0.0086	0.0083	0.0187	0.0049	0.0108	0.0149	0.1225	0.1463	0.0051	0.0055	0.0107	0.0216	0.0137	0.0114	0.0186	0.0093	0.0047
9	rs73644559	25664916	0.81	0.411214762386647	0.9	0.178319663885856	0.891487411143219	0.197595008161141	0.0045	0.003	0.0339	0.1156	0.0097	0.1604	0.211	0.0159	0.0046	0.0087	0.0083	0.019	0.0049	0.0109	0.0146	0.1223	0.1458	0.0054	0.0057	0.0107	0.0214	0.0139	0.0114	0.0185	0.0094	0.0048
9	rs10123445	25666291	0.81	0.411214762386647	0.9	0.178319663885856	0.901083788304664	0.202402220991844	0.0045	0.003	0.0339	0.1156	0.0098	0.1604	0.211	0.0159	0.0046	0.0087	0.0084	0.019	0.0049	0.011	0.0146	0.1223	0.1457	0.0054	0.0057	0.0107	0.0214	0.0139	0.0114	0.0185	0.0095	0.0049
9	rs5013806	25667451	0.81	0.411214762386647	0.9	0.178319663885856	0.864169677264476	0.2267877633198	0.0045	0.0029	0.0338	0.1155	0.0098	0.1601	0.2106	0.0159	0.0046	0.0087	0.0084	0.0189	0.005	0.011	0.0144	0.1229	0.1453	0.0054	0.0056	0.0106	0.0213	0.0141	0.0113	0.0186	0.0097	0.0052
9	rs62533416	25671218	0.81	0.411214762386647	0.9	0.178319663885856	0.979303899099328	0.23876192736424	0.0046	0.003	0.0337	0.1151	0.01	0.1602	0.2116	0.0163	0.0047	0.009	0.0085	0.0185	0.0048	0.0109	0.0143	0.1222	0.1445	0.0054	0.0056	0.0105	0.0212	0.0142	0.0114	0.0185	0.01	0.0054
9	rs77242382	25676579	0.81	0.411214762386647	0.9	0.178319663885856	1.22961527552855	0.291145540600557	0.0046	0.0031	0.0339	0.1149	0.0101	0.1601	0.2121	0.0166	0.0049	0.0093	0.0086	0.0181	0.0049	0.011	0.0143	0.1206	0.1438	0.0055	0.0058	0.0105	0.0211	0.014	0.0117	0.0186	0.0102	0.0057
9	rs4592123	25676584	0.81	0.411214762386647	0.9	0.178319663885856	1.22831111682775	0.292796633443496	0.0046	0.0031	0.0339	0.1149	0.0102	0.1596	0.2119	0.0167	0.0049	0.0093	0.0087	0.0181	0.0049	0.011	0.0143	0.1206	0.1442	0.0055	0.0058	0.0105	0.0211	0.014	0.0118	0.0186	0.0103	0.0057
9	rs72631815	25677698	0.81	0.411214762386647	0.9	0.178319663885856	1.35764935467323	0.31680774331765	0.0046	0.0032	0.0339	0.1147	0.0103	0.1594	0.2129	0.0168	0.005	0.0094	0.0087	0.018	0.0049	0.011	0.0142	0.1202	0.1438	0.0056	0.0058	0.0105	0.021	0.0139	0.0118	0.0186	0.0103	0.0058
9	rs34498078	25677953	0.81	0.411214762386647	0.91	0.155803491158275	1.3790958911371	0.312947403340228	0.0046	0.0032	0.0339	0.1147	0.0103	0.1594	0.2131	0.0168	0.005	0.0094	0.0087	0.018	0.0049	0.0111	0.0142	0.12	0.1437	0.0056	0.0058	0.0105	0.021	0.0138	0.0118	0.0186	0.0103	0.0058
9	rs10738728	25679137	0.81	0.411214762386647	0.91	0.155803491158275	1.42069109307181	0.300737207556742	0.0046	0.0032	0.0339	0.1147	0.0104	0.1599	0.2131	0.0167	0.005	0.0094	0.0085	0.018	0.0048	0.0111	0.014	0.1199	0.1439	0.0056	0.0058	0.0104	0.021	0.0138	0.0118	0.0186	0.0103	0.0058
9	rs79872503	25679377	0.81	0.411214762386647	0.92	0.135444945858012	1.38036137102922	0.276066770175467	0.0046	0.0032	0.0339	0.1151	0.0104	0.1599	0.213	0.0167	0.005	0.0094	0.0085	0.018	0.0048	0.011	0.014	0.1198	0.1438	0.0054	0.0058	0.0104	0.0209	0.0137	0.0118	0.0186	0.0103	0.0058
9	rs73644567	25681709	0.81	0.411214762386647	0.92	0.135444945858012	1.42167533263544	0.292914676860687	0.0046	0.0032	0.0339	0.1152	0.0105	0.1599	0.2129	0.0168	0.0051	0.0093	0.0087	0.018	0.0048	0.0111	0.014	0.1195	0.1433	0.0055	0.0058	0.0106	0.0208	0.0137	0.0119	0.0185	0.0105	0.0059
9	rs7026687	25688977	0.83	0.326509998324372	0.92	0.135444945858012	2.19479329142909	0.53421479926926	0.0045	0.0037	0.0336	0.116	0.0115	0.1614	0.2107	0.0171	0.0058	0.01	0.0086	0.0181	0.0049	0.0108	0.0137	0.1195	0.1373	0.0063	0.0056	0.0119	0.0209	0.0132	0.0127	0.0185	0.0105	0.007
9	rs9942967	25689845	0.83	0.326509998324372	0.92	0.135444945858012	2.4501571245693	0.532543317198004	0.0045	0.0037	0.0336	0.1162	0.0115	0.1613	0.2116	0.0171	0.0058	0.0101	0.0085	0.018	0.0048	0.0107	0.0136	0.1198	0.1376	0.0065	0.0056	0.0119	0.0205	0.0131	0.0125	0.0181	0.0102	0.007
9	rs4461986	25690311	0.83	0.326509998324372	0.92	0.135444945858012	2.50142655259395	0.54931633183384	0.0045	0.0037	0.0336	0.1158	0.0115	0.1617	0.2116	0.0171	0.0058	0.0101	0.0085	0.018	0.0047	0.0107	0.0136	0.1194	0.1377	0.0065	0.0056	0.0121	0.0206	0.0131	0.0125	0.0178	0.0102	0.007
9	rs7031899	25691032	0.83	0.326509998324372	0.92	0.135444945858012	2.46154805940536	0.565509819932947	0.0045	0.0038	0.0334	0.116	0.0114	0.1622	0.211	0.0171	0.0059	0.0101	0.0084	0.0183	0.0048	0.0105	0.0137	0.1194	0.1379	0.0066	0.0056	0.0121	0.0206	0.0131	0.0125	0.0179	0.0102	0.0071
9	rs77816061	25695995	0.85	0.254661707966279	0.92	0.135444945858012	2.94757472130256	0.665699287722865	0.0043	0.0043	0.0349	0.1196	0.0107	0.1622	0.2103	0.0163	0.0064	0.0097	0.0081	0.0186	0.0047	0.0102	0.0139	0.116	0.1405	0.0069	0.0051	0.0122	0.0192	0.013	0.0117	0.0175	0.01	0.0076
9	rs117146969	25696454	0.85	0.254661707966279	0.92	0.135444945858012	2.95108671103268	0.665111884349685	0.0043	0.0043	0.0349	0.1196	0.0107	0.1622	0.2103	0.0163	0.0064	0.0097	0.0081	0.0186	0.0047	0.0102	0.0139	0.116	0.1405	0.0069	0.0051	0.0122	0.0192	0.013	0.0117	0.0175	0.01	0.0076
9	rs117299437	25699205	0.85	0.254661707966279	0.92	0.135444945858012	2.96602634462047	0.673346297996137	0.0043	0.0043	0.035	0.1197	0.0107	0.1622	0.2103	0.0163	0.0064	0.0097	0.0081	0.0186	0.0047	0.0102	0.0139	0.1159	0.1406	0.0069	0.0051	0.0122	0.0192	0.013	0.0116	0.0175	0.01	0.0076
9	rs1937936	25703271	0.85	0.254661707966279	0.92	0.135444945858012	3.02663671111692	0.706958134092379	0.0043	0.0043	0.0351	0.12	0.0107	0.1622	0.2102	0.0163	0.0064	0.0096	0.0081	0.0186	0.0048	0.0102	0.0139	0.1157	0.1407	0.0069	0.0051	0.0122	0.0192	0.013	0.0116	0.0175	0.0099	0.0076
9	rs117598876	25705690	0.85	0.254661707966279	0.92	0.135444945858012	3.15748568650357	0.706511532840208	0.0043	0.0044	0.0355	0.1199	0.011	0.1617	0.2101	0.0162	0.0064	0.0096	0.0081	0.0186	0.0048	0.0102	0.0139	0.1158	0.1406	0.007	0.005	0.0122	0.0192	0.013	0.0116	0.0176	0.01	0.0076
9	rs6475861	25707691	0.85	0.254661707966279	0.93	0.117127898734063	3.19670274391649	0.721581577076883	0.0043	0.0044	0.0358	0.1198	0.011	0.1615	0.2099	0.0162	0.0064	0.0096	0.0081	0.0186	0.0048	0.0102	0.0138	0.1158	0.1406	0.007	0.005	0.0122	0.0192	0.013	0.0116	0.0177	0.01	0.0076
9	rs12551353	25716144	0.85	0.254661707966279	0.93	0.117127898734063	2.45810530630637	0.672315732041475	0.0043	0.0048	0.036	0.1212	0.0105	0.1628	0.2091	0.0159	0.0063	0.0092	0.0078	0.0187	0.0048	0.0098	0.0136	0.1146	0.1416	0.0073	0.0047	0.0128	0.0193	0.0131	0.0112	0.0177	0.0099	0.0069
9	rs12352086	25717537	0.85	0.254661707966279	0.93	0.117127898734063	2.18849976703616	0.639676185164152	0.0043	0.0049	0.0355	0.1224	0.0102	0.1638	0.2083	0.0159	0.0062	0.009	0.0078	0.019	0.0048	0.0097	0.0136	0.1135	0.1431	0.0074	0.0043	0.0132	0.0189	0.0128	0.0112	0.0181	0.0098	0.0066
9	rs13287495	25719070	0.85	0.254661707966279	0.93	0.117127898734063	2.17809975259275	0.657486487227537	0.0042	0.0051	0.0355	0.1227	0.01	0.1647	0.2078	0.0157	0.0061	0.0088	0.0077	0.0189	0.0048	0.0094	0.0136	0.1136	0.144	0.0074	0.0041	0.0133	0.0184	0.0127	0.011	0.0184	0.0097	0.0066
9	rs1231332	25722614	0.85	0.254661707966279	0.93	0.117127898734063	2.37194332311924	0.777073152886442	0.0042	0.0052	0.0353	0.1232	0.0099	0.1649	0.2076	0.0156	0.0061	0.0086	0.0076	0.0191	0.0048	0.0093	0.0139	0.1133	0.1438	0.0078	0.0041	0.0134	0.0181	0.0128	0.0108	0.0187	0.0096	0.0066
9	rs7034534	25723678	0.85	0.254661707966279	0.93	0.117127898734063	2.26718252735948	0.744844755888054	0.0042	0.0052	0.0352	0.1232	0.0099	0.1647	0.2077	0.0156	0.0061	0.0086	0.0076	0.019	0.0048	0.0093	0.014	0.1133	0.1442	0.0078	0.0041	0.0134	0.0181	0.0128	0.0108	0.0189	0.0096	0.0064
9	rs7037917	25724234	0.85	0.254661707966279	0.93	0.117127898734063	2.05390106045567	0.741984429402902	0.0041	0.0052	0.0351	0.1236	0.0099	0.1637	0.2077	0.0155	0.006	0.0085	0.008	0.0189	0.0048	0.0093	0.014	0.1131	0.1452	0.0078	0.0041	0.0135	0.0182	0.0127	0.0108	0.019	0.0094	0.0062
9	rs10812304	25730285	0.85	0.254661707966279	0.93	0.117127898734063	1.96814483534938	0.576558184949954	0.004	0.0052	0.0356	0.1244	0.0098	0.1633	0.2082	0.0153	0.0059	0.0082	0.0078	0.0189	0.0046	0.0094	0.0142	0.1127	0.1469	0.0074	0.004	0.0132	0.0181	0.0127	0.0105	0.0187	0.0091	0.006
9	rs10967056	25737401	0.86	0.223270892544248	0.93	0.117127898734063	2.06309314522516	0.616781133216555	0.0038	0.0053	0.0356	0.1248	0.0092	0.1645	0.2074	0.0148	0.0059	0.0073	0.0068	0.0194	0.0047	0.009	0.0148	0.1131	0.148	0.0073	0.0037	0.0139	0.018	0.0127	0.0102	0.0191	0.0088	0.0062
9	rs117782652	25737418	0.86	0.223270892544248	0.93	0.117127898734063	2.04863856619932	0.611016180928101	0.0038	0.0053	0.0356	0.1248	0.0092	0.1645	0.2069	0.0148	0.0059	0.0073	0.0068	0.0194	0.0047	0.009	0.0149	0.1131	0.148	0.0073	0.0037	0.0139	0.018	0.0127	0.0102	0.0196	0.0088	0.0062
9	rs1147803	25739312	0.87	0.194736090082605	0.93	0.117127898734063	1.77846791762332	0.647983306294047	0.0039	0.0053	0.0351	0.1253	0.0089	0.1645	0.2072	0.0146	0.0059	0.0071	0.0066	0.0193	0.0049	0.009	0.0151	0.1131	0.1483	0.0072	0.0037	0.014	0.0179	0.0127	0.01	0.0198	0.0087	0.0062
9	rs1231337	25739385	0.87	0.194736090082605	0.94	0.100733208212114	1.77398955305568	0.639821709431493	0.0039	0.0053	0.0351	0.1253	0.0089	0.1645	0.2072	0.0146	0.0059	0.0071	0.0066	0.0193	0.0049	0.009	0.0151	0.1131	0.1483	0.0072	0.0037	0.014	0.0179	0.0127	0.01	0.0198	0.0087	0.0062
9	rs1231343	25742531	0.87	0.194736090082605	0.94	0.100733208212114	1.61800744885309	0.605838704479266	0.0039	0.0052	0.0351	0.1253	0.0089	0.1644	0.2074	0.0145	0.0059	0.0069	0.0065	0.0193	0.0048	0.0089	0.015	0.1134	0.1488	0.0071	0.0037	0.0142	0.0179	0.0129	0.0099	0.0198	0.0088	0.0059
9	rs72710525	25742639	0.87	0.194736090082605	0.94	0.100733208212114	1.65374449571461	0.582244032971073	0.0039	0.0052	0.0351	0.1252	0.0089	0.1644	0.2069	0.0145	0.0059	0.0069	0.0065	0.0194	0.0048	0.0089	0.015	0.1134	0.1492	0.0071	0.0037	0.0145	0.0178	0.0129	0.0098	0.0197	0.0087	0.0059
9	rs1231345	25745122	0.89	0.145699762692903	0.94	0.100733208212114	1.96064030568735	0.578262523583105	0.0038	0.0046	0.0357	0.124	0.0075	0.1672	0.2084	0.0126	0.0056	0.0058	0.0051	0.0209	0.0045	0.0081	0.0153	0.1161	0.1522	0.0065	0.0033	0.0158	0.0168	0.0124	0.0081	0.0198	0.0084	0.0057
9	rs62531875	25752373	0.89	0.145699762692903	0.94	0.100733208212114	1.85140737102688	0.591512100163175	0.004	0.0044	0.036	0.1235	0.0074	0.1673	0.2082	0.0123	0.0053	0.0056	0.005	0.0212	0.0045	0.008	0.0154	0.1172	0.1524	0.0064	0.0031	0.016	0.0166	0.0124	0.0079	0.0201	0.0085	0.0057
9	rs1231368	25753617	0.89	0.145699762692903	0.94	0.100733208212114	1.84394926955884	0.630088683760135	0.004	0.0044	0.036	0.1235	0.0074	0.1673	0.2082	0.0123	0.0053	0.0056	0.005	0.0213	0.0045	0.008	0.0154	0.1172	0.1525	0.0064	0.0031	0.016	0.0166	0.0124	0.0079	0.0202	0.0085	0.0057
9	rs72710531	25754450	0.89	0.145699762692903	0.94	0.100733208212114	1.80499122814565	0.600958492832139	0.0039	0.0044	0.036	0.1234	0.0073	0.1673	0.2086	0.0123	0.0053	0.0056	0.005	0.0213	0.0044	0.0079	0.0154	0.1174	0.1523	0.0065	0.0031	0.016	0.0167	0.0125	0.0079	0.0202	0.0084	0.0055
9	rs1231378	25757694	0.89	0.145699762692903	0.94	0.100733208212114	1.8138982623863	0.702494966541484	0.0039	0.0044	0.0361	0.1237	0.0069	0.1674	0.2086	0.0121	0.0053	0.0055	0.005	0.0214	0.0044	0.0078	0.0155	0.1176	0.152	0.0065	0.0031	0.0159	0.0166	0.0125	0.0079	0.0205	0.0086	0.0055
9	rs72710534	25762125	0.89	0.145699762692903	0.94	0.100733208212114	2.70619809471904	0.834048433661541	0.004	0.0041	0.0363	0.1233	0.0069	0.1673	0.209	0.012	0.0052	0.0055	0.0049	0.0214	0.0045	0.008	0.0154	0.1174	0.1516	0.0082	0.0031	0.0159	0.0165	0.0125	0.0078	0.0205	0.0082	0.0054
9	rs12004966	25763761	0.88	0.168925028033099	0.94	0.100733208212114	2.95409796472482	0.920569134397872	0.004	0.0041	0.0363	0.1232	0.0068	0.1672	0.209	0.012	0.0051	0.0055	0.0049	0.0215	0.0045	0.008	0.0154	0.1173	0.1516	0.0084	0.0031	0.0159	0.0165	0.0125	0.0078	0.0205	0.0082	0.0054
9	rs1231381	25764505	0.89	0.145699762692903	0.94	0.100733208212114	2.97004749572871	0.90391103735774	0.004	0.0039	0.0363	0.1228	0.0068	0.1674	0.2096	0.0119	0.0051	0.0055	0.0049	0.0215	0.0045	0.008	0.0154	0.1173	0.1517	0.0084	0.0031	0.0159	0.0165	0.0125	0.0078	0.0206	0.0081	0.0054
9	rs1220092	25767342	0.89	0.145699762692903	0.93	0.117127898734063	2.90652604109901	0.845637182427225	0.0041	0.0034	0.0363	0.1227	0.0068	0.1676	0.21	0.012	0.0052	0.0053	0.0049	0.0215	0.0045	0.0081	0.0151	0.1174	0.1517	0.0084	0.0032	0.016	0.0165	0.0125	0.0076	0.0205	0.0081	0.0054
9	rs79526079	25772005	0.89	0.145699762692903	0.93	0.117127898734063	2.87149476996737	0.762208295960915	0.0041	0.0034	0.0363	0.1226	0.0068	0.1677	0.21	0.0119	0.0051	0.0053	0.0049	0.0215	0.0045	0.0082	0.0151	0.1174	0.1517	0.0084	0.0032	0.0159	0.0165	0.0125	0.0076	0.0206	0.0081	0.0054
9	rs10967072	25775262	0.89	0.145699762692903	0.93	0.117127898734063	2.55578736123646	0.74213491276711	0.0043	0.0034	0.0359	0.1215	0.0069	0.1688	0.2098	0.0117	0.0052	0.0054	0.005	0.0215	0.0045	0.0083	0.0153	0.1169	0.1535	0.0081	0.0032	0.0155	0.0157	0.0125	0.0072	0.021	0.0082	0.0054
9	rs2522032	25783111	0.89	0.145699762692903	0.93	0.117127898734063	2.4521730648434	0.725921637495416	0.0043	0.0031	0.036	0.1204	0.0069	0.1691	0.2102	0.0116	0.005	0.0056	0.0051	0.0216	0.0046	0.0084	0.0156	0.1168	0.154	0.008	0.0032	0.0155	0.0154	0.0126	0.0072	0.0212	0.0083	0.0053
9	rs1220089	25787062	0.9	0.124917206299546	0.93	0.117127898734063	2.35260315711863	0.774034482420161	0.0045	0.003	0.0358	0.1196	0.007	0.1692	0.2094	0.0117	0.0052	0.0056	0.005	0.0213	0.0047	0.0085	0.0156	0.1181	0.1543	0.0078	0.0032	0.0157	0.0152	0.0127	0.0071	0.0214	0.0083	0.0051
9	rs1220081	25792486	0.9	0.124917206299546	0.93	0.117127898734063	2.19731234370326	0.721132934644181	0.0048	0.0025	0.0358	0.1193	0.0069	0.1685	0.2101	0.0116	0.0053	0.0056	0.005	0.021	0.0049	0.0083	0.0155	0.1191	0.1549	0.0075	0.0032	0.0156	0.0151	0.0128	0.0068	0.0213	0.0084	0.005
9	rs10435782	25794446	0.9	0.124917206299546	0.93	0.117127898734063	2.19570920192222	0.695663782410449	0.0048	0.0025	0.0357	0.1191	0.0069	0.1686	0.2103	0.0116	0.0053	0.0056	0.0051	0.021	0.0049	0.0083	0.0154	0.1194	0.1549	0.0075	0.0032	0.0156	0.015	0.0128	0.0068	0.0213	0.0083	0.005
9	rs1235054	25800000	0.9	0.124917206299546	0.93	0.117127898734063	2.08174305433334	0.64389950814924	0.0047	0.0025	0.0358	0.1193	0.0068	0.1686	0.2107	0.0116	0.0052	0.0056	0.0051	0.0211	0.0048	0.008	0.0153	0.1197	0.1551	0.0073	0.0031	0.0156	0.0149	0.0128	0.0067	0.0213	0.0081	0.0049
9	rs7849755	25805162	0.9	0.124917206299546	0.93	0.117127898734063	1.95700188018333	0.603540964974916	0.0047	0.0025	0.0358	0.1196	0.0067	0.1685	0.2112	0.0116	0.005	0.0056	0.0052	0.0212	0.0048	0.0078	0.0152	0.1199	0.1555	0.0072	0.0031	0.0156	0.0148	0.0126	0.0066	0.0213	0.008	0.0049
9	rs9408095	25807057	0.9	0.124917206299546	0.93	0.117127898734063	1.99581764113662	0.555217097975813	0.0046	0.0025	0.0359	0.1198	0.0067	0.1685	0.2113	0.0116	0.0049	0.0056	0.0052	0.0215	0.0046	0.0078	0.0152	0.1198	0.1557	0.0071	0.003	0.0155	0.0147	0.0126	0.0065	0.0213	0.008	0.0048
9	rs1937949	25807383	0.9	0.124917206299546	0.93	0.117127898734063	1.99226829684341	0.553670162121032	0.0046	0.0025	0.0359	0.1198	0.0067	0.1685	0.2113	0.0116	0.0049	0.0056	0.0052	0.0215	0.0046	0.0078	0.0152	0.1198	0.1557	0.0071	0.003	0.0155	0.0147	0.0126	0.0065	0.0212	0.008	0.0048
9	rs1220073	25812031	0.9	0.124917206299546	0.92	0.135444945858012	1.95931697860593	0.505155116280496	0.0046	0.0025	0.036	0.1196	0.0067	0.1685	0.2115	0.0116	0.0048	0.0057	0.0052	0.0215	0.0046	0.0078	0.0152	0.1197	0.1561	0.007	0.003	0.0154	0.0147	0.0127	0.0064	0.0211	0.008	0.0047
9	rs55959418	25821207	0.93	0.0757334056000413	0.92	0.135444945858012	1.14135088995096	0.365195160757507	0.0042	0.0024	0.036	0.1191	0.0066	0.1677	0.2124	0.0111	0.004	0.0058	0.0054	0.0218	0.0045	0.0079	0.0163	0.1214	0.1589	0.0057	0.0027	0.0142	0.0139	0.0132	0.0057	0.0209	0.0081	0.0044
9	rs1220065	25825005	0.94	0.0632155594214646	0.92	0.135444945858012	0.835301618817621	0.336808668065401	0.004	0.0023	0.036	0.1186	0.0066	0.1672	0.2128	0.0107	0.0035	0.0057	0.0056	0.0221	0.0045	0.0078	0.017	0.1226	0.1608	0.0048	0.0025	0.0134	0.0134	0.0137	0.0053	0.0209	0.0081	0.0042
9	rs1220056	25829002	0.95	0.0523777185899542	0.92	0.135444945858012	0.871532755087345	0.331407455090341	0.0039	0.0023	0.036	0.1187	0.0067	0.167	0.2124	0.0107	0.0034	0.0057	0.0056	0.0222	0.0048	0.0078	0.0171	0.1226	0.1613	0.0045	0.0025	0.0134	0.0133	0.0137	0.0053	0.021	0.0083	0.0042
9	rs114297421	25830447	0.95	0.0523777185899542	0.91	0.155803491158275	0.888625094943781	0.325178978230885	0.0039	0.0023	0.036	0.1189	0.0067	0.1669	0.2124	0.0107	0.0034	0.0057	0.0056	0.0222	0.0048	0.0078	0.0171	0.1226	0.1613	0.0044	0.0025	0.0133	0.0133	0.0137	0.0053	0.021	0.0084	0.0042
9	rs10114570	25830482	0.95	0.0523777185899542	0.91	0.155803491158275	0.885603431570777	0.329816522789036	0.0039	0.0023	0.0361	0.1189	0.0067	0.167	0.2124	0.0106	0.0034	0.0057	0.0056	0.0222	0.0048	0.0078	0.0171	0.1226	0.1613	0.0044	0.0025	0.0133	0.0133	0.0136	0.0053	0.021	0.0084	0.0042
9	rs1220044	25839353	0.95	0.0523777185899542	0.92	0.135444945858012	0.929547468168768	0.334227645271916	0.0039	0.0023	0.036	0.1196	0.0066	0.1664	0.2121	0.0108	0.0034	0.0057	0.0057	0.0225	0.005	0.0078	0.0174	0.1224	0.1614	0.0043	0.0025	0.0133	0.013	0.0136	0.0052	0.0208	0.0085	0.0041
9	rs62531909	25841051	0.96	0.0430660126656495	0.92	0.135444945858012	0.932464154734219	0.331897422196651	0.0038	0.0023	0.036	0.1195	0.0065	0.1662	0.2121	0.0108	0.0033	0.0056	0.0059	0.0225	0.0049	0.0078	0.0174	0.1225	0.1618	0.0042	0.0024	0.0133	0.0131	0.0136	0.0053	0.0208	0.0084	0.004
9	rs71508651	25847430	0.96	0.0430660126656495	0.92	0.135444945858012	0.954586327973844	0.338409331429494	0.0038	0.0023	0.036	0.1195	0.0065	0.166	0.2121	0.0108	0.0033	0.0055	0.0059	0.0225	0.005	0.0078	0.0174	0.1224	0.162	0.0041	0.0024	0.0133	0.0132	0.0136	0.0053	0.0208	0.0084	0.0041
9	rs72710578	25862047	0.96	0.0430660126656495	0.92	0.135444945858012	0.925803031826536	0.327251290698633	0.0038	0.0023	0.036	0.1195	0.0064	0.1658	0.2122	0.0107	0.0033	0.0055	0.0058	0.0224	0.0049	0.0077	0.0175	0.1226	0.1623	0.0041	0.0024	0.0134	0.0132	0.0136	0.0054	0.0208	0.0084	0.004
9	rs12236124	25881465	0.96	0.0430660126656495	0.92	0.135444945858012	0.878922236655398	0.318985330996762	0.0037	0.0022	0.0361	0.1194	0.0063	0.1656	0.2124	0.0107	0.0033	0.0054	0.0058	0.0224	0.0049	0.0077	0.0175	0.1227	0.1627	0.004	0.0024	0.0135	0.0134	0.0136	0.0055	0.0208	0.0084	0.004
9	rs1843468	25890133	0.97	0.0351293717890758	0.92	0.135444945858012	0.89468140773813	0.340135581563719	0.0038	0.0022	0.0362	0.1185	0.0062	0.1639	0.2132	0.0105	0.0032	0.0052	0.0058	0.0221	0.005	0.0075	0.0175	0.1235	0.1636	0.004	0.0024	0.0136	0.0135	0.0137	0.0061	0.0206	0.0083	0.0041
9	rs836958	25892067	0.98	0.0284210112117031	0.92	0.135444945858012	0.828150050125339	0.381796655269612	0.0038	0.0022	0.036	0.1191	0.0061	0.1629	0.2138	0.0103	0.0031	0.0051	0.0057	0.0216	0.005	0.0072	0.0176	0.1237	0.1645	0.004	0.0024	0.0135	0.0135	0.0137	0.0061	0.0206	0.0082	0.0041
9	rs117472593	25892424	0.99	0.0227998706611418	0.91	0.155803491158275	0.799730073767563	0.363810649356654	0.0038	0.0022	0.0359	0.1193	0.0061	0.1626	0.214	0.0103	0.0031	0.0051	0.0057	0.0214	0.005	0.0072	0.0176	0.1238	0.1648	0.004	0.0025	0.0135	0.0135	0.0137	0.0061	0.0205	0.0082	0.0042
9	rs836954	25897335	1.02	0.0111619243707362	0.91	0.155803491158275	0.616275293680074	0.351916060996341	0.0037	0.0021	0.035	0.1221	0.0057	0.1581	0.2165	0.0099	0.0026	0.005	0.0054	0.0192	0.0052	0.0061	0.0181	0.1246	0.1686	0.004	0.0028	0.0134	0.0135	0.014	0.0062	0.0202	0.008	0.0046
9	rs16909863	25898819	1.02	0.0111619243707362	0.91	0.155803491158275	0.610998586390672	0.33410488358444	0.0037	0.0021	0.035	0.1222	0.0057	0.1583	0.2164	0.0099	0.0024	0.005	0.0053	0.019	0.005	0.0061	0.0181	0.1246	0.1686	0.004	0.0028	0.0134	0.0135	0.014	0.0063	0.0202	0.008	0.0046
9	rs111665086	25902562	1.02	0.0111619243707362	0.91	0.155803491158275	0.604914805397793	0.336808668065401	0.0038	0.0021	0.0351	0.1224	0.0057	0.1582	0.2164	0.0097	0.0024	0.005	0.0053	0.0188	0.0049	0.0061	0.0181	0.1247	0.1687	0.004	0.0028	0.0134	0.0135	0.014	0.0063	0.0204	0.008	0.0046
9	rs836952	25904637	1.02	0.0111619243707362	0.91	0.155803491158275	0.597418154359791	0.33447320802936	0.0038	0.0021	0.0351	0.1225	0.0057	0.1582	0.2163	0.0097	0.0024	0.005	0.0052	0.0186	0.0049	0.0061	0.0181	0.1247	0.1688	0.0041	0.0029	0.0134	0.0135	0.014	0.0063	0.0205	0.008	0.0047
9	rs9644826	25908006	1.02	0.0111619243707362	0.9	0.178319663885856	0.60463893646433	0.340505823175007	0.0039	0.0021	0.0351	0.1227	0.0056	0.1582	0.2163	0.0097	0.0025	0.005	0.0052	0.0186	0.0049	0.0061	0.0181	0.1241	0.1688	0.0041	0.0029	0.0135	0.0134	0.0141	0.0063	0.0205	0.008	0.0047
9	rs117297495	25908067	1.02	0.0111619243707362	0.9	0.178319663885856	0.597555318633915	0.341493703791525	0.0039	0.0021	0.0351	0.1229	0.0056	0.1582	0.2162	0.0097	0.0025	0.005	0.0052	0.0186	0.0049	0.0061	0.0181	0.1241	0.1688	0.0041	0.003	0.0135	0.0134	0.0141	0.0063	0.0204	0.008	0.0047
9	rs17748645	25912924	1.02	0.0111619243707362	0.9	0.178319663885856	0.56920592835649	0.370242261259299	0.0039	0.002	0.0351	0.1234	0.0056	0.1583	0.216	0.0097	0.0025	0.005	0.0052	0.0181	0.0049	0.006	0.0182	0.1243	0.1688	0.004	0.003	0.0135	0.0134	0.014	0.0064	0.0205	0.0079	0.0047
9	rs1219938	25917668	1.02	0.0111619243707362	0.9	0.178319663885856	0.54484686117325	0.365195160757507	0.0039	0.002	0.035	0.1235	0.0056	0.1583	0.2157	0.0097	0.0025	0.005	0.0051	0.018	0.0049	0.0061	0.0182	0.1244	0.169	0.004	0.0031	0.0135	0.0134	0.014	0.0065	0.0205	0.0078	0.0047
9	rs76162290	25925008	1.02	0.0111619243707362	0.9	0.178319663885856	0.539995998452961	0.378485250291297	0.0039	0.002	0.0349	0.1236	0.0056	0.1582	0.2152	0.0097	0.0025	0.005	0.005	0.0178	0.0049	0.006	0.0181	0.1248	0.1693	0.0039	0.0031	0.0136	0.0135	0.014	0.0066	0.0206	0.0077	0.0047
9	rs72710591	25936455	1.03	0.00863662774704095	0.9	0.178319663885856	0.542287771984679	0.360418639253829	0.0039	0.002	0.0348	0.1238	0.0055	0.1581	0.2151	0.0097	0.0025	0.005	0.005	0.0177	0.0049	0.006	0.018	0.1252	0.1697	0.0037	0.0031	0.0137	0.0136	0.0139	0.0066	0.0205	0.0076	0.0047
9	rs546921	25938342	1.03	0.00863662774704095	0.9	0.178319663885856	0.538884506605393	0.357786665923323	0.0039	0.002	0.0348	0.1238	0.0055	0.1581	0.215	0.0097	0.0025	0.005	0.005	0.0177	0.0049	0.006	0.018	0.1253	0.1698	0.0037	0.0031	0.0137	0.0136	0.0139	0.0066	0.0205	0.0076	0.0047
9	rs118000645	25939182	1.03	0.00863662774704095	0.9	0.178319663885856	0.511578288220328	0.391522045866783	0.0039	0.002	0.0346	0.1242	0.0054	0.1579	0.215	0.0097	0.0025	0.005	0.0049	0.0176	0.0048	0.0059	0.0179	0.1259	0.17	0.0036	0.0031	0.0138	0.0137	0.0139	0.0065	0.0203	0.0075	0.0047
9	rs74699603	25941038	1.04	0.00661933856280655	0.9	0.178319663885856	0.439263572925608	0.328472098675182	0.0038	0.0021	0.034	0.1249	0.0053	0.1574	0.2149	0.0098	0.0025	0.0052	0.0048	0.0176	0.0047	0.0057	0.0176	0.1272	0.1704	0.0034	0.0031	0.0139	0.0138	0.0139	0.0065	0.0199	0.0071	0.0047
9	rs637039	25941211	1.04	0.00661933856280655	0.9	0.178319663885856	0.423538901955716	0.322502909233952	0.0038	0.0021	0.0339	0.1249	0.0053	0.1574	0.2149	0.0098	0.0025	0.0052	0.0047	0.0176	0.0047	0.0057	0.0176	0.1274	0.1705	0.0034	0.0031	0.0139	0.0138	0.0139	0.0065	0.0198	0.0071	0.0047
9	rs10967132	25941825	1.05	0.00502434087544191	0.89	0.20310604818777	0.363188735049876	0.27908610919341	0.0038	0.0021	0.034	0.126	0.0053	0.158	0.2143	0.0096	0.0026	0.0052	0.0046	0.0176	0.0046	0.0056	0.0174	0.127	0.1703	0.0035	0.0031	0.0139	0.0139	0.0139	0.0066	0.0198	0.0069	0.0047
9	rs78373561	25950505	1.09	0.00150970494756269	0.89	0.20310604818777	0.156472810920905	0.399505879599629	0.0036	0.0025	0.0323	0.127	0.0053	0.157	0.2174	0.009	0.0031	0.0052	0.0045	0.0172	0.0042	0.0052	0.0155	0.1274	0.1687	0.005	0.0029	0.0134	0.0154	0.0155	0.0072	0.0197	0.0056	0.0045
9	rs10967138	25953377	1.09	0.00150970494756269	0.89	0.20310604818777	0.207396338124456	0.468141202009075	0.0035	0.0026	0.0319	0.1271	0.0052	0.1567	0.2182	0.0088	0.0033	0.0052	0.0044	0.0171	0.0041	0.0051	0.015	0.1275	0.1681	0.0054	0.0028	0.0134	0.0159	0.016	0.0074	0.0197	0.0051	0.0045
9	rs10967139	25955230	1.08	0.00207027589860488	0.89	0.20310604818777	0.295280329455339	0.461551425041483	0.0034	0.0028	0.0313	0.1265	0.0052	0.1562	0.2202	0.0088	0.0034	0.0052	0.0044	0.0172	0.004	0.005	0.0146	0.1277	0.1674	0.0059	0.0028	0.0133	0.0161	0.0166	0.0074	0.0197	0.0049	0.0043
9	rs1332339	25956931	1.08	0.00207027589860488	0.89	0.20310604818777	0.51445105232439	0.330917699332554	0.0029	0.003	0.0314	0.1267	0.0051	0.1562	0.226	0.0085	0.0032	0.0062	0.0043	0.0176	0.0033	0.0051	0.014	0.1254	0.1657	0.0062	0.0024	0.0131	0.0157	0.017	0.0075	0.0196	0.0045	0.0038
9	rs10967141	25960505	1.07	0.00281021963228862	0.89	0.20310604818777	0.577954045999781	0.357411118621469	0.003	0.0032	0.0311	0.1266	0.0051	0.1546	0.2265	0.0085	0.0031	0.0063	0.0042	0.0178	0.0033	0.0051	0.0139	0.1255	0.1662	0.0065	0.0024	0.0129	0.0162	0.0172	0.0077	0.0197	0.0044	0.0037
9	rs80271307	25964409	1.07	0.00281021963228862	0.89	0.20310604818777	0.672565655416136	0.353287541709458	0.003	0.0032	0.0308	0.1266	0.005	0.1544	0.2266	0.0084	0.0031	0.0063	0.0041	0.0177	0.0032	0.005	0.0138	0.1258	0.1672	0.0067	0.0024	0.0127	0.0161	0.0173	0.0076	0.0198	0.0042	0.0037
9	rs117220965	25967383	1.07	0.00281021963228862	0.88	0.230271256315472	0.688941377600787	0.354535666146967	0.003	0.0032	0.0307	0.1266	0.005	0.1543	0.2266	0.0084	0.0031	0.0063	0.0041	0.0177	0.0032	0.005	0.0138	0.1259	0.1675	0.0067	0.0024	0.0126	0.0161	0.0173	0.0076	0.0198	0.0042	0.0036
9	rs118140981	25970007	1.07	0.00281021963228862	0.88	0.230271256315472	0.699293345094982	0.354535666146967	0.003	0.0032	0.0306	0.1265	0.005	0.1545	0.2266	0.0084	0.0031	0.0063	0.0041	0.0177	0.0032	0.005	0.0137	0.1259	0.1676	0.0067	0.0023	0.0126	0.0161	0.0173	0.0076	0.0198	0.0042	0.0036
9	rs836082	25971636	1.07	0.00281021963228862	0.88	0.230271256315472	0.721547318476525	0.33165241223901	0.003	0.0032	0.0305	0.1267	0.0051	0.1544	0.2267	0.0085	0.003	0.0063	0.0041	0.0177	0.0032	0.005	0.0134	0.126	0.1677	0.0068	0.0023	0.0126	0.0161	0.0174	0.0076	0.0198	0.0042	0.0036
9	rs1332348	25973292	1.07	0.00281021963228862	0.88	0.230271256315472	0.741007883722527	0.332387600426347	0.0029	0.0032	0.0305	0.1267	0.0051	0.1544	0.2269	0.0085	0.003	0.0063	0.0041	0.0177	0.0032	0.005	0.0134	0.1261	0.1678	0.0068	0.0023	0.0125	0.016	0.0174	0.0076	0.0197	0.0041	0.0036
9	rs10491819	25982488	1.06	0.00377636089595226	0.88	0.230271256315472	0.757564247332895	0.316203641319812	0.0029	0.0032	0.0303	0.1267	0.005	0.1544	0.2272	0.0085	0.0029	0.0063	0.0041	0.0174	0.0031	0.005	0.0133	0.1264	0.1684	0.0067	0.0023	0.0125	0.0159	0.0174	0.0075	0.0198	0.0041	0.0035
9	rs73487173	25995534	1.06	0.00377636089595226	0.88	0.230271256315472	0.841600756946304	0.33042815514877	0.0029	0.0032	0.0303	0.1269	0.005	0.1539	0.2271	0.0085	0.0029	0.0063	0.0041	0.0175	0.0031	0.0049	0.0133	0.1263	0.1688	0.0068	0.0023	0.0124	0.0159	0.0176	0.0074	0.0203	0.004	0.0032
9	rs494900	25998516	1.06	0.00377636089595226	0.88	0.230271256315472	0.850806438742026	0.332019946970045	0.0029	0.0032	0.0303	0.1269	0.005	0.1539	0.2271	0.0085	0.0029	0.0063	0.0041	0.0175	0.003	0.0049	0.0133	0.1263	0.1688	0.0068	0.0023	0.0124	0.0159	0.0176	0.0074	0.0204	0.004	0.0032
9	rs186755758	25999871	1.06	0.00377636089595226	0.88	0.230271256315472	0.85997409371637	0.333859399609434	0.0029	0.0032	0.0303	0.1269	0.005	0.1538	0.2271	0.0085	0.0029	0.0063	0.0041	0.0175	0.003	0.0049	0.0133	0.1263	0.1688	0.0068	0.0023	0.0124	0.0158	0.0176	0.0074	0.0204	0.004	0.0032
9	rs62543694	26007745	1.07	0.00281021963228862	0.87	0.259919603286658	1.00574235119636	0.345081692514103	0.0028	0.0032	0.0303	0.1279	0.0049	0.1537	0.2276	0.0084	0.0031	0.0063	0.004	0.0178	0.003	0.0046	0.0129	0.1259	0.1691	0.0069	0.0023	0.0123	0.0154	0.0176	0.0073	0.0203	0.0041	0.0031
9	rs79422081	26009436	1.07	0.00281021963228862	0.87	0.259919603286658	1.00832450288456	0.345701403819056	0.0028	0.0032	0.0303	0.1279	0.0049	0.1537	0.2276	0.0084	0.0032	0.0063	0.004	0.0178	0.003	0.0046	0.0129	0.1259	0.1691	0.0069	0.0023	0.0123	0.0154	0.0176	0.0073	0.0203	0.0042	0.0031
9	rs55981606	26013156	1.07	0.00281021963228862	0.88	0.230271256315472	1.01039216648957	0.343348208141248	0.0028	0.0032	0.0303	0.1279	0.0049	0.1536	0.2276	0.0084	0.0032	0.0063	0.004	0.0178	0.003	0.0046	0.0129	0.1259	0.1691	0.0069	0.0023	0.0123	0.0154	0.0176	0.0073	0.0203	0.0042	0.0031
9	rs6475876	26025378	1.06	0.00377636089595226	0.87	0.259919603286658	1.05359538998059	0.33410488358444	0.0028	0.0031	0.0302	0.1285	0.0048	0.1536	0.2279	0.0084	0.0031	0.0064	0.004	0.0177	0.0029	0.0045	0.0126	0.1261	0.1697	0.0068	0.0023	0.0122	0.0152	0.0176	0.0073	0.0203	0.0039	0.0031
9	rs117844383	26027356	1.06	0.00377636089595226	0.87	0.259919603286658	1.0795832807147	0.334596009092351	0.0028	0.0031	0.0301	0.1287	0.0048	0.1535	0.228	0.0084	0.0031	0.0064	0.004	0.0176	0.0029	0.0045	0.0126	0.1261	0.1698	0.0068	0.0023	0.0122	0.0151	0.0176	0.0073	0.0203	0.0038	0.0031
9	rs1537293	26034255	1.06	0.00377636089595226	0.87	0.259919603286658	1.09690069520099	0.340505823175007	0.0027	0.0031	0.03	0.1291	0.0048	0.1531	0.2281	0.0085	0.0031	0.0064	0.0041	0.0176	0.0031	0.0044	0.0124	0.1261	0.1699	0.0069	0.0023	0.0121	0.0149	0.0176	0.0074	0.0204	0.0037	0.0031
9	rs1537292	26034314	1.06	0.00377636089595226	0.87	0.259919603286658	1.09734617683965	0.340012193613999	0.0027	0.0031	0.03	0.1291	0.0048	0.1531	0.2281	0.0085	0.0031	0.0064	0.0041	0.0176	0.0031	0.0044	0.0124	0.1261	0.1699	0.0069	0.0023	0.0121	0.0149	0.0176	0.0074	0.0204	0.0037	0.0031
9	rs10757585	26038217	1.06	0.00377636089595226	0.87	0.259919603286658	1.09574278037421	0.330917699332554	0.0027	0.0031	0.0298	0.1292	0.0047	0.1534	0.2285	0.0085	0.0031	0.0064	0.0041	0.0172	0.0031	0.0044	0.0123	0.1261	0.1701	0.0069	0.0023	0.0121	0.0149	0.0176	0.0074	0.0204	0.0037	0.0031
9	rs117081450	26042451	1.06	0.00377636089595226	0.87	0.259919603286658	1.11002789499638	0.343348208141248	0.0027	0.0031	0.0298	0.1293	0.0047	0.1535	0.2286	0.0085	0.003	0.0064	0.004	0.0171	0.0031	0.0044	0.0123	0.126	0.17	0.0069	0.0023	0.0121	0.0149	0.0175	0.0073	0.0204	0.0037	0.0031
9	rs12350756	26056086	1.04	0.00661933856280655	0.87	0.259919603286658	1.28051312332415	0.403773384586784	0.0027	0.003	0.0285	0.1306	0.0045	0.1566	0.2322	0.008	0.0024	0.0063	0.0039	0.0166	0.0033	0.0042	0.0126	0.1254	0.1682	0.0077	0.0028	0.0107	0.0139	0.0167	0.0066	0.0214	0.0031	0.0034
9	rs9406900	26057295	1.04	0.00661933856280655	0.86	0.29215087580064	1.28193297297558	0.406884820740752	0.0027	0.003	0.0284	0.1308	0.0045	0.1569	0.2326	0.0079	0.0023	0.0064	0.0039	0.0165	0.0033	0.0042	0.0125	0.1251	0.1683	0.0077	0.0028	0.0106	0.0138	0.0167	0.0065	0.0214	0.0031	0.0035
9	rs10967181	26061368	1.04	0.00661933856280655	0.86	0.29215087580064	1.29122409520924	0.418087408819509	0.0028	0.003	0.0284	0.1309	0.0045	0.1567	0.2325	0.0079	0.0023	0.0064	0.0039	0.0165	0.0033	0.0041	0.0125	0.125	0.1686	0.0077	0.0028	0.0107	0.0138	0.0166	0.0065	0.0213	0.0031	0.0035
9	rs117483467	26064456	1.04	0.00661933856280655	0.86	0.29215087580064	1.31227016233225	0.418218156934874	0.0028	0.003	0.0284	0.1312	0.0045	0.1565	0.2324	0.0079	0.0023	0.0064	0.0039	0.0165	0.0033	0.0041	0.0125	0.1251	0.1687	0.0078	0.0028	0.0107	0.0138	0.0166	0.0065	0.0212	0.003	0.0035
9	rs12352102	26066243	1.04	0.00661933856280655	0.86	0.29215087580064	1.32135677867897	0.424113247561946	0.0028	0.003	0.0284	0.1313	0.0045	0.1564	0.2323	0.0078	0.0023	0.0065	0.0039	0.0165	0.0033	0.0042	0.0125	0.1251	0.1687	0.0078	0.0028	0.0108	0.0138	0.0165	0.0065	0.0212	0.003	0.0035
9	rs12555692	26079103	1.03	0.00863662774704095	0.86	0.29215087580064	1.34104546321225	0.425032262035792	0.0028	0.003	0.0284	0.1314	0.0045	0.1564	0.2325	0.0078	0.0023	0.0065	0.0039	0.0165	0.0033	0.0042	0.0125	0.1249	0.1687	0.0078	0.0028	0.0107	0.0138	0.0164	0.0065	0.0212	0.003	0.0035
9	rs117731205	26081438	1.03	0.00863662774704095	0.86	0.29215087580064	1.34528564515963	0.425557653857515	0.0028	0.003	0.0284	0.1314	0.0044	0.1564	0.2326	0.0078	0.0023	0.0066	0.0039	0.0165	0.0033	0.0042	0.0125	0.1249	0.1686	0.0078	0.0028	0.0107	0.0138	0.0164	0.0065	0.0212	0.003	0.0035
9	rs10812349	26098476	1.03	0.00863662774704095	0.86	0.29215087580064	1.45310546982117	0.490099148503449	0.0029	0.0029	0.0283	0.1315	0.0043	0.1566	0.2333	0.0078	0.0024	0.0067	0.0039	0.0164	0.0033	0.0042	0.0125	0.1246	0.1685	0.008	0.0028	0.0106	0.014	0.016	0.0065	0.0211	0.0031	0.0036
9	rs75635388	26099341	1.03	0.00863662774704095	0.86	0.29215087580064	1.45042701871729	0.489962811840807	0.0029	0.0029	0.0284	0.1316	0.0043	0.1565	0.2334	0.0078	0.0024	0.0067	0.0039	0.0164	0.0033	0.0042	0.0125	0.1242	0.1685	0.008	0.0028	0.0106	0.014	0.016	0.0065	0.0211	0.0031	0.0036
9	rs116316251	26103848	1.03	0.00863662774704095	0.86	0.29215087580064	1.47260350745567	0.502271836616924	0.0029	0.0029	0.0283	0.1315	0.0044	0.1565	0.2336	0.0079	0.0025	0.0069	0.004	0.0164	0.0033	0.0042	0.0125	0.1238	0.1684	0.0081	0.0029	0.0106	0.0138	0.0159	0.0066	0.0209	0.0031	0.0037
9	rs117724840	26111190	1.03	0.00863662774704095	0.86	0.29215087580064	1.54737593513086	0.505429932930083	0.003	0.0029	0.0282	0.1313	0.0045	0.1566	0.2339	0.0079	0.0025	0.007	0.0041	0.0163	0.0033	0.0042	0.0126	0.1236	0.1684	0.0082	0.0029	0.0105	0.0136	0.0157	0.0066	0.0209	0.0031	0.0037
9	rs7019716	26116150	1.03	0.00863662774704095	0.86	0.29215087580064	1.6092454676926	0.51493422289676	0.003	0.0029	0.0281	0.1311	0.0045	0.1566	0.234	0.0079	0.0025	0.0071	0.0041	0.0163	0.0033	0.0042	0.0127	0.1234	0.1685	0.0083	0.0029	0.0105	0.0136	0.0156	0.0067	0.0209	0.0031	0.0037
9	rs12683572	26121991	1.03	0.00863662774704095	0.86	0.29215087580064	1.93818474821751	0.529760417885937	0.0031	0.0029	0.0277	0.1307	0.0045	0.1568	0.2347	0.008	0.0024	0.0072	0.0042	0.0162	0.0033	0.0043	0.0127	0.1234	0.1679	0.0087	0.0029	0.0104	0.0137	0.0154	0.0067	0.0209	0.0031	0.0038
9	rs7047801	26124362	1.03	0.00863662774704095	0.86	0.29215087580064	2.15643751257569	0.63880320129499	0.0033	0.0029	0.0277	0.1309	0.0044	0.1573	0.235	0.0079	0.0024	0.0072	0.0041	0.0162	0.0033	0.0038	0.0126	0.1235	0.1676	0.0088	0.0031	0.0104	0.0137	0.0153	0.0067	0.0209	0.0029	0.0038
9	rs28528259	26130190	1.03	0.00863662774704095	0.86	0.29215087580064	2.22715377217182	0.648859183065748	0.0033	0.0029	0.0277	0.1305	0.0043	0.1576	0.2353	0.0078	0.0025	0.0072	0.0041	0.0164	0.0033	0.0037	0.0126	0.1234	0.1679	0.0089	0.003	0.0103	0.0137	0.0152	0.0067	0.0209	0.0029	0.0039
9	rs117164877	26132659	1.03	0.00863662774704095	0.86	0.29215087580064	2.25435297210556	0.648859183065748	0.0033	0.0029	0.0277	0.1304	0.0043	0.1576	0.2354	0.0078	0.0025	0.0072	0.0041	0.0165	0.0033	0.0037	0.0126	0.1234	0.1681	0.0089	0.0029	0.0103	0.0137	0.0152	0.0066	0.0209	0.0029	0.0039
9	rs2571521	26133808	1.03	0.00863662774704095	0.86	0.29215087580064	2.27366396739399	0.653535137165175	0.0033	0.0029	0.0277	0.1303	0.0043	0.1576	0.2355	0.0077	0.0025	0.0071	0.0041	0.0165	0.0033	0.0037	0.0126	0.1234	0.1682	0.0089	0.0029	0.0103	0.0137	0.0152	0.0066	0.0209	0.0029	0.004
9	rs35323720	26141756	1.02	0.0111619243707362	0.86	0.29215087580064	2.39557072473472	0.708000448933096	0.0033	0.0029	0.0275	0.1303	0.0043	0.1578	0.2355	0.0076	0.0026	0.0069	0.004	0.0166	0.0033	0.0037	0.0125	0.1233	0.1685	0.009	0.0029	0.0102	0.0137	0.015	0.0066	0.0209	0.0028	0.0042
9	rs10812355	26143725	1.02	0.0111619243707362	0.86	0.29215087580064	2.40499520526817	0.729068029338685	0.0033	0.0029	0.0274	0.1304	0.0043	0.1578	0.2355	0.0076	0.0026	0.0069	0.004	0.0166	0.0033	0.0037	0.0125	0.1233	0.1685	0.009	0.0029	0.0102	0.0137	0.015	0.0066	0.0209	0.0028	0.0042
9	rs112284316	26146981	1.03	0.00863662774704095	0.86	0.29215087580064	2.39981029765304	0.702197647263832	0.0033	0.0029	0.0274	0.1303	0.0043	0.1578	0.2355	0.0077	0.0026	0.0069	0.004	0.0166	0.0033	0.0037	0.0125	0.1233	0.1685	0.009	0.0029	0.0102	0.0137	0.015	0.0066	0.0209	0.0028	0.0042
9	rs116984843	26151162	1.03	0.00863662774704095	0.86	0.29215087580064	2.39674814677871	0.677914549067783	0.0033	0.0029	0.0274	0.1303	0.0043	0.1577	0.2355	0.0077	0.0026	0.0068	0.004	0.0166	0.0032	0.0037	0.0125	0.1234	0.1686	0.009	0.0029	0.0102	0.0137	0.015	0.0066	0.0209	0.0028	0.0042
9	rs16910205	26153585	1.03	0.00863662774704095	0.86	0.29215087580064	2.40381650761967	0.668638083173446	0.0032	0.0029	0.0274	0.1304	0.0043	0.1576	0.2354	0.0077	0.0026	0.0068	0.004	0.0166	0.0032	0.0036	0.0125	0.1235	0.1688	0.009	0.0029	0.0102	0.0137	0.015	0.0066	0.021	0.0028	0.0041
9	rs1933278	26154827	1.03	0.00863662774704095	0.86	0.29215087580064	2.40664568768413	0.648859183065748	0.0032	0.0028	0.0274	0.1303	0.0043	0.1577	0.2354	0.0078	0.0026	0.0068	0.004	0.0166	0.0032	0.0036	0.0125	0.1236	0.1688	0.009	0.0029	0.0102	0.0137	0.0149	0.0066	0.021	0.0028	0.0041
9	rs16910212	26159323	1.03	0.00863662774704095	0.86	0.29215087580064	2.40499520526817	0.620246225380745	0.0032	0.0027	0.0273	0.1301	0.0043	0.1581	0.2357	0.0078	0.0025	0.0068	0.004	0.0165	0.003	0.0035	0.0125	0.1238	0.1691	0.0089	0.0028	0.0102	0.0138	0.0147	0.0065	0.021	0.0028	0.004
9	rs10967214	26171324	1.03	0.00863662774704095	0.86	0.29215087580064	2.42423358973344	0.600671714308084	0.0031	0.0026	0.0272	0.1298	0.0043	0.1584	0.2358	0.0078	0.0025	0.0068	0.004	0.0165	0.0028	0.0034	0.0126	0.1241	0.1694	0.0088	0.0028	0.0101	0.0139	0.0145	0.0065	0.0211	0.0029	0.0039
9	rs77914586	26172453	1.03	0.00863662774704095	0.85	0.32706018639722	2.42021669780065	0.599524926517644	0.0031	0.0026	0.0272	0.1295	0.0043	0.1585	0.2358	0.0078	0.0025	0.0068	0.0041	0.0165	0.0028	0.0034	0.0126	0.1242	0.1694	0.0088	0.0028	0.0102	0.0139	0.0145	0.0065	0.0211	0.0029	0.0039
9	rs2571517	26184637	1.03	0.00863662774704095	0.85	0.32706018639722	2.30057873699208	0.573862141309478	0.0031	0.0024	0.0273	0.1296	0.0043	0.1588	0.2362	0.0076	0.0025	0.0068	0.004	0.0163	0.003	0.0035	0.0127	0.1244	0.1691	0.0088	0.0027	0.0102	0.0139	0.0143	0.0064	0.0209	0.0029	0.0039
9	rs2571519	26184917	1.03	0.00863662774704095	0.85	0.32706018639722	2.29349218559575	0.568903781967514	0.0031	0.0024	0.0273	0.1296	0.0043	0.1588	0.2363	0.0076	0.0025	0.0068	0.004	0.0163	0.003	0.0035	0.0127	0.1244	0.1691	0.0088	0.0027	0.0102	0.0139	0.0143	0.0064	0.0209	0.0029	0.0039
9	rs77362421	26189292	1.03	0.00863662774704095	0.86	0.29215087580064	2.19937408381109	0.539376719897522	0.003	0.0023	0.0275	0.1296	0.0043	0.1592	0.237	0.0075	0.0025	0.0068	0.004	0.016	0.003	0.0035	0.0126	0.1244	0.1689	0.0087	0.0027	0.0103	0.0139	0.0143	0.0063	0.0207	0.0029	0.0039
9	rs10967222	26195519	1.03	0.00863662774704095	0.86	0.29215087580064	2.22174971838633	0.572869634403749	0.003	0.0023	0.0276	0.1293	0.0043	0.1592	0.238	0.0074	0.0025	0.0068	0.004	0.016	0.003	0.0035	0.0123	0.1247	0.1684	0.0086	0.0027	0.0102	0.0139	0.0143	0.0064	0.0206	0.0029	0.0039
9	rs1369197	26195626	1.03	0.00863662774704095	0.86	0.29215087580064	2.21703901169837	0.558455016926665	0.003	0.0023	0.0276	0.1292	0.0043	0.1592	0.238	0.0074	0.0025	0.0068	0.004	0.016	0.003	0.0035	0.0123	0.1247	0.1684	0.0086	0.0027	0.0102	0.0139	0.0143	0.0064	0.0206	0.0029	0.0039
9	rs72714136	26199270	1.03	0.00863662774704095	0.86	0.29215087580064	2.1878135559624	0.490780977802195	0.003	0.0023	0.0276	0.1292	0.0044	0.159	0.238	0.0074	0.0025	0.0068	0.004	0.0162	0.003	0.0035	0.0123	0.1249	0.1681	0.0086	0.0026	0.0102	0.014	0.0144	0.0064	0.0206	0.0029	0.0038
9	rs4978053	26208857	1.03	0.00863662774704095	0.86	0.29215087580064	1.91592617218659	0.430425794142742	0.0031	0.0024	0.0277	0.1293	0.0044	0.1578	0.2384	0.0073	0.0022	0.0068	0.0041	0.0168	0.0029	0.0035	0.0123	0.1268	0.1665	0.0082	0.0024	0.01	0.0137	0.0149	0.0064	0.0207	0.0033	0.0037
9	rs9969823	26217228	1.03	0.00863662774704095	0.86	0.29215087580064	1.86158426827808	0.415213758847279	0.0032	0.0024	0.0277	0.1293	0.0044	0.1576	0.2384	0.0073	0.0022	0.0068	0.0041	0.0169	0.0028	0.0036	0.0123	0.1271	0.1662	0.0081	0.0024	0.0099	0.0137	0.015	0.0064	0.0207	0.0034	0.0037
9	rs72714144	26218843	1.03	0.00863662774704095	0.85	0.32706018639722	1.83909085732801	0.414561407635708	0.0032	0.0024	0.0277	0.1294	0.0044	0.1575	0.2384	0.0073	0.0022	0.0069	0.0041	0.0169	0.0028	0.0036	0.0123	0.1272	0.1661	0.0081	0.0024	0.0098	0.0137	0.015	0.0064	0.0207	0.0035	0.0037
9	rs116873600	26220278	1.03	0.00863662774704095	0.85	0.32706018639722	1.81722886402175	0.404421060767495	0.0032	0.0024	0.0276	0.1295	0.0044	0.1574	0.2383	0.0073	0.0022	0.0069	0.0041	0.0169	0.0028	0.0036	0.0123	0.1273	0.166	0.0081	0.0024	0.0098	0.0137	0.015	0.0064	0.0207	0.0035	0.0037
9	rs4977696	26222710	1.03	0.00863662774704095	0.85	0.32706018639722	1.77537529466241	0.401573417502312	0.0032	0.0025	0.0275	0.1298	0.0045	0.1573	0.2382	0.0072	0.0021	0.0069	0.0042	0.017	0.0028	0.0036	0.0123	0.1273	0.1659	0.0081	0.0024	0.0097	0.0137	0.0151	0.0065	0.0206	0.0036	0.0037
9	rs58242636	26230779	1.02	0.0111619243707362	0.85	0.32706018639722	1.75229340077929	0.409742700032215	0.0032	0.0027	0.0279	0.1295	0.0047	0.1579	0.2378	0.0072	0.0021	0.0071	0.0043	0.0171	0.0027	0.0038	0.0121	0.1276	0.1651	0.008	0.0024	0.0093	0.0136	0.015	0.0064	0.0205	0.0039	0.0038
9	rs10812376	26233872	1.02	0.0111619243707362	0.85	0.32706018639722	1.65499251235649	0.394607281352128	0.0032	0.0027	0.0279	0.1297	0.0047	0.158	0.2379	0.0072	0.0021	0.0071	0.0043	0.0171	0.0027	0.0038	0.0122	0.1278	0.1648	0.0079	0.0024	0.0093	0.0136	0.015	0.0064	0.0202	0.0039	0.0038
9	rs1434859	26243325	1.02	0.0111619243707362	0.85	0.32706018639722	1.5231769680837	0.371127511924022	0.0032	0.0028	0.028	0.1298	0.0047	0.1581	0.2382	0.0072	0.002	0.0071	0.0043	0.0171	0.0027	0.0038	0.0124	0.128	0.1641	0.0078	0.0023	0.0092	0.0137	0.0149	0.0064	0.0203	0.004	0.0037
9	rs79895861	26243484	1.02	0.0111619243707362	0.85	0.32706018639722	1.46294202061455	0.377467982045048	0.0032	0.0028	0.028	0.1298	0.0047	0.1581	0.2382	0.0072	0.002	0.0071	0.0043	0.0171	0.0027	0.0038	0.0127	0.1277	0.1641	0.0078	0.0023	0.0092	0.0137	0.0149	0.0064	0.0203	0.004	0.0037
9	rs989461	26263018	1.02	0.0111619243707362	0.86	0.29215087580064	1.25430776579565	0.366959417921597	0.0032	0.0029	0.0282	0.1297	0.0044	0.1585	0.2383	0.0071	0.0019	0.0068	0.0046	0.0175	0.0027	0.0038	0.0133	0.1284	0.1626	0.0075	0.0021	0.0092	0.014	0.015	0.0063	0.0203	0.0039	0.0035
9	rs1369209	26267385	1.02	0.0111619243707362	0.86	0.29215087580064	1.27644622089935	0.382689563129021	0.0031	0.0029	0.0282	0.1298	0.0044	0.1585	0.2383	0.0071	0.0019	0.0066	0.0046	0.0178	0.0027	0.0038	0.0133	0.1284	0.1626	0.0075	0.0021	0.0092	0.014	0.0151	0.0063	0.0203	0.0039	0.0035
9	rs117354736	26267529	1.02	0.0111619243707362	0.87	0.259919603286658	1.28193297297558	0.386650847060502	0.0031	0.0029	0.0282	0.1298	0.0044	0.1585	0.2385	0.0069	0.0019	0.0066	0.0046	0.0178	0.0027	0.0038	0.0133	0.1284	0.1628	0.0075	0.0021	0.0092	0.014	0.015	0.0063	0.0203	0.0039	0.0035
9	rs10967283	26268812	1.02	0.0111619243707362	0.87	0.259919603286658	1.27408401719893	0.377467982045048	0.0031	0.0029	0.0281	0.1298	0.0044	0.1588	0.2384	0.0069	0.0019	0.0066	0.0046	0.0177	0.0027	0.0038	0.0132	0.1284	0.1628	0.0075	0.002	0.0092	0.014	0.015	0.0063	0.0203	0.0039	0.0035
9	rs990328	26273358	1.02	0.0111619243707362	0.87	0.259919603286658	1.24802321386384	0.364188095546799	0.0031	0.0029	0.028	0.13	0.0044	0.1589	0.2386	0.0069	0.0019	0.0065	0.0046	0.0175	0.0027	0.0038	0.0131	0.1288	0.1629	0.0075	0.002	0.0092	0.0139	0.0151	0.0063	0.0202	0.0038	0.0034
9	rs77087180	26274958	1.02	0.0111619243707362	0.87	0.259919603286658	1.24493230285328	0.351916060996341	0.0031	0.0029	0.028	0.1302	0.0044	0.1588	0.2389	0.0069	0.0019	0.0064	0.0046	0.0174	0.0027	0.0038	0.0129	0.1288	0.163	0.0075	0.002	0.0091	0.0138	0.0151	0.0063	0.0201	0.0037	0.0034
9	rs408902	26290354	1.02	0.0111619243707362	0.87	0.259919603286658	1.17155324040984	0.302285309496075	0.0031	0.0029	0.0279	0.1308	0.0044	0.1587	0.2397	0.007	0.0019	0.0065	0.0048	0.0168	0.0027	0.0039	0.0126	0.1286	0.1632	0.0075	0.002	0.0091	0.0136	0.0151	0.0064	0.0192	0.0038	0.0034
9	rs684738	26295831	1.02	0.0111619243707362	0.87	0.259919603286658	1.14542639624376	0.29138123765663	0.0032	0.0029	0.0278	0.131	0.0045	0.1587	0.24	0.007	0.0019	0.0065	0.0049	0.0166	0.0028	0.0039	0.0125	0.1284	0.1633	0.0075	0.002	0.0092	0.0137	0.0152	0.0064	0.0187	0.0038	0.0034
9	rs10511770	26297343	1.02	0.0111619243707362	0.87	0.259919603286658	1.07454209654404	0.274560897683556	0.0031	0.0028	0.0278	0.1311	0.0045	0.1588	0.24	0.007	0.0019	0.0065	0.0049	0.0166	0.0028	0.004	0.0125	0.1285	0.1632	0.0074	0.002	0.0092	0.0138	0.0151	0.0064	0.0187	0.0038	0.0034
9	rs117625678	26299592	1.02	0.0111619243707362	0.88	0.230271256315472	0.956186732806206	0.251269512319485	0.0031	0.0027	0.0278	0.1313	0.0045	0.159	0.24	0.007	0.0019	0.0065	0.005	0.0166	0.0028	0.004	0.0125	0.1285	0.1633	0.0072	0.002	0.0092	0.0138	0.0149	0.0064	0.0186	0.0038	0.0034
9	rs59807621	26302016	1.03	0.00863662774704095	0.88	0.230271256315472	0.82767421495847	0.22831455349627	0.0031	0.0025	0.0278	0.1316	0.0045	0.1593	0.2401	0.007	0.0019	0.0065	0.005	0.0165	0.0028	0.004	0.0124	0.1286	0.1634	0.0071	0.002	0.0092	0.0138	0.0147	0.0064	0.0185	0.0038	0.0033
9	rs117435823	26305946	1.03	0.00863662774704095	0.88	0.230271256315472	0.836496102994853	0.198219832327859	0.0031	0.0025	0.0277	0.1317	0.0045	0.1594	0.2401	0.007	0.0019	0.0065	0.005	0.0165	0.0028	0.004	0.0124	0.1286	0.1634	0.0071	0.0019	0.0092	0.0138	0.0147	0.0064	0.0185	0.0038	0.0033
9	rs77343592	26307666	1.03	0.00863662774704095	0.89	0.20310604818777	0.847038961709781	0.191589483714304	0.0031	0.0025	0.0277	0.1317	0.0045	0.1594	0.2401	0.007	0.0019	0.0066	0.005	0.0165	0.0028	0.004	0.0125	0.1286	0.1634	0.0071	0.0019	0.0092	0.0137	0.0147	0.0063	0.0184	0.0038	0.0033
9	rs61341755	26314312	1.03	0.00863662774704095	0.89	0.20310604818777	0.905280310313532	0.179164834360475	0.003	0.0024	0.0276	0.1318	0.0045	0.1596	0.24	0.007	0.0018	0.0066	0.0049	0.0164	0.0027	0.004	0.0125	0.1288	0.1633	0.0072	0.0019	0.0091	0.0137	0.0147	0.0063	0.0184	0.0039	0.0032
9	rs2618014	26317973	1.03	0.00863662774704095	0.89	0.20310604818777	0.631878267912226	0.130861674616815	0.0029	0.0021	0.0275	0.1321	0.0046	0.1603	0.2401	0.0068	0.0018	0.0069	0.0049	0.0162	0.0026	0.0042	0.0125	0.1294	0.1632	0.0067	0.0018	0.0089	0.0136	0.0145	0.0063	0.0185	0.0041	0.003
9	rs117697283	26318227	1.03	0.00863662774704095	0.88	0.230271256315472	0.488125815775337	0.103614121799262	0.0028	0.0021	0.0272	0.1321	0.0047	0.1608	0.2401	0.0067	0.0017	0.0069	0.0048	0.0159	0.0025	0.0044	0.0125	0.13	0.1636	0.0064	0.0016	0.0088	0.0135	0.0144	0.0063	0.0184	0.0042	0.0028
9	rs13298813	26325423	1.03	0.00863662774704095	0.88	0.230271256315472	0.0833597266380203	0.0665491994679272	0.0022	0.0017	0.025	0.1324	0.0054	0.1651	0.2402	0.0064	0.0013	0.0072	0.0041	0.0138	0.0018	0.0056	0.0122	0.1337	0.1668	0.0041	8e-04	0.008	0.0132	0.0134	0.0063	0.0179	0.005	0.0017
9	rs72714192	26331285	1.03	0.00863662774704095	0.88	0.230271256315472	0.0769365004700641	0.0642925244573774	0.0021	0.0017	0.025	0.1324	0.0054	0.1653	0.2402	0.0064	0.0012	0.0072	0.0041	0.0138	0.0018	0.0056	0.0122	0.1339	0.1669	0.004	8e-04	0.008	0.0132	0.0133	0.0063	0.0178	0.005	0.0016
9	rs72714195	26339647	1.03	0.00863662774704095	0.88	0.230271256315472	0.0723609305532941	0.0485906013625322	0.0021	0.0017	0.0249	0.1324	0.0054	0.1654	0.2402	0.0064	0.0012	0.0072	0.0041	0.0137	0.0018	0.0057	0.0122	0.1339	0.1669	0.004	8e-04	0.008	0.0132	0.0133	0.0063	0.0178	0.005	0.0016
9	rs76212926	26340051	1.03	0.00863662774704095	0.89	0.20310604818777	0.0723609305532941	0.0492546460826424	0.0021	0.0017	0.0249	0.1324	0.0054	0.1654	0.2402	0.0064	0.0012	0.0072	0.0041	0.0137	0.0018	0.0057	0.0122	0.1339	0.1669	0.004	8e-04	0.008	0.0132	0.0133	0.0063	0.0178	0.005	0.0016
9	rs78946551	26340215	1.03	0.00863662774704095	0.89	0.20310604818777	0.0723609305532941	0.049375805486924	0.0021	0.0017	0.0249	0.1324	0.0054	0.1654	0.2402	0.0064	0.0012	0.0072	0.0041	0.0137	0.0018	0.0057	0.0122	0.1339	0.1669	0.004	8e-04	0.008	0.0132	0.0133	0.0063	0.0178	0.005	0.0016
9	rs72714197	26341462	1.03	0.00863662774704095	0.89	0.20310604818777	0.0728650558699525	0.0503497626965575	0.0021	0.0017	0.0249	0.1324	0.0054	0.1654	0.2402	0.0064	0.0012	0.0072	0.0041	0.0137	0.0018	0.0057	0.0121	0.1339	0.167	0.004	8e-04	0.008	0.0131	0.0133	0.0063	0.0179	0.005	0.0016
9	rs2785094	26354809	1.03	0.00863662774704095	0.89	0.20310604818777	0.0717339653396602	0.0463271606423536	0.0021	0.0017	0.0248	0.1326	0.0054	0.1653	0.2401	0.0064	0.0012	0.0073	0.0041	0.0137	0.0018	0.0058	0.012	0.134	0.1672	0.004	7e-04	0.0079	0.0131	0.0133	0.0062	0.0179	0.0049	0.0016
9	rs72716211	26355993	1.03	0.00863662774704095	0.9	0.178319663885856	0.0713179558717568	0.0456808493126426	0.0021	0.0017	0.0248	0.1326	0.0054	0.1653	0.2401	0.0064	0.0012	0.0073	0.0041	0.0137	0.0018	0.0058	0.012	0.134	0.1672	0.0039	7e-04	0.0079	0.0131	0.0133	0.0062	0.0179	0.0049	0.0016
9	rs80307612	26362506	1.03	0.00863662774704095	0.89	0.20310604818777	0.067845158217361	0.0460916741760272	0.0021	0.0017	0.0248	0.1327	0.0055	0.1653	0.2403	0.0064	0.0012	0.0073	0.0041	0.0136	0.0018	0.0058	0.0119	0.134	0.1674	0.0038	7e-04	0.0079	0.0131	0.0133	0.0062	0.0179	0.005	0.0015
9	rs2383682	26362879	1.03	0.00863662774704095	0.89	0.20310604818777	0.0676644484792497	0.0460916741760272	0.0021	0.0017	0.0248	0.1327	0.0055	0.1653	0.2403	0.0064	0.0012	0.0073	0.0041	0.0136	0.0018	0.0058	0.0119	0.134	0.1674	0.0038	7e-04	0.0079	0.0131	0.0133	0.0062	0.0179	0.005	0.0015
9	rs1328421	26367184	1.03	0.00863662774704095	0.89	0.20310604818777	0.0515048964234409	0.0477511778391918	0.0021	0.0017	0.0246	0.1326	0.0055	0.1657	0.2405	0.0064	0.0012	0.0073	0.0041	0.0136	0.0018	0.0058	0.0121	0.1339	0.1675	0.0036	7e-04	0.0079	0.0131	0.0132	0.0063	0.0178	0.005	0.0015
9	rs13290318	26380636	1.03	0.00863662774704095	0.89	0.20310604818777	0.052532890688383	0.0541386848519797	0.0021	0.0017	0.0246	0.1327	0.0055	0.1659	0.2408	0.0064	0.0012	0.0073	0.0041	0.0136	0.0017	0.0058	0.012	0.1341	0.1674	0.0035	7e-04	0.008	0.0131	0.013	0.0062	0.0177	0.005	0.0014
9	rs72716221	26387554	1.03	0.00863662774704095	0.89	0.20310604818777	0.0547868544888489	0.0542649254622272	0.0021	0.0017	0.0246	0.1327	0.0054	0.1661	0.241	0.0064	0.0012	0.0072	0.0041	0.0135	0.0017	0.0057	0.0119	0.1345	0.1674	0.0035	6e-04	0.0081	0.0131	0.0128	0.0062	0.0177	0.005	0.0013
9	rs1887720	26394003	1.03	0.00863662774704095	0.89	0.20310604818777	0.0562478702164995	0.0549615158225344	0.002	0.0018	0.0246	0.1328	0.0054	0.1663	0.2411	0.0063	0.0012	0.0071	0.004	0.0135	0.0017	0.0057	0.0119	0.1347	0.1674	0.0034	6e-04	0.0081	0.0131	0.0127	0.0062	0.0176	0.0049	0.0013
9	rs17759490	26395676	1.03	0.00863662774704095	0.89	0.20310604818777	0.0564790311149296	0.0563661621431068	0.002	0.0018	0.0246	0.1328	0.0054	0.1664	0.2412	0.0062	0.0012	0.0071	0.004	0.0135	0.0017	0.0057	0.0119	0.1348	0.1673	0.0034	6e-04	0.0081	0.0131	0.0127	0.0061	0.0176	0.0049	0.0013
9	rs78242187	26415623	1.03	0.00863662774704095	0.89	0.20310604818777	0.0535573732270422	0.06093606042113	0.002	0.0019	0.0246	0.1328	0.0054	0.1667	0.2413	0.0062	0.0013	0.0071	0.004	0.0134	0.0017	0.0057	0.0118	0.1348	0.1672	0.0035	7e-04	0.008	0.0131	0.0127	0.006	0.0174	0.0049	0.0013
9	rs79036282	26420126	1.03	0.00863662774704095	0.89	0.20310604818777	0.052261932464049	0.0618681926941815	0.002	0.002	0.0245	0.1327	0.0054	0.167	0.2413	0.0061	0.0014	0.0071	0.004	0.0134	0.0018	0.0057	0.0118	0.1347	0.1671	0.0035	8e-04	0.0079	0.0131	0.0127	0.006	0.0173	0.0049	0.0013
9	rs80238709	26421561	1.03	0.00863662774704095	0.89	0.20310604818777	0.0525159282475369	0.0615345997089099	0.002	0.0021	0.0245	0.1327	0.0054	0.167	0.2413	0.0061	0.0014	0.0071	0.004	0.0134	0.0018	0.0057	0.0118	0.1347	0.1671	0.0035	8e-04	0.0079	0.0131	0.0127	0.0059	0.0173	0.0049	0.0013
9	rs1336464	26422290	1.03	0.00863662774704095	0.89	0.20310604818777	0.0521605654513475	0.0614013765815832	0.002	0.0021	0.0245	0.1327	0.0054	0.1671	0.2413	0.0061	0.0014	0.0071	0.004	0.0134	0.0018	0.0057	0.0118	0.1347	0.1671	0.0035	8e-04	0.0079	0.0131	0.0127	0.0059	0.0173	0.0049	0.0013
9	rs10967335	26433194	1.03	0.00863662774704095	0.89	0.20310604818777	0.0397314397476558	0.0696788039230055	0.002	0.0021	0.0239	0.1333	0.0053	0.1676	0.2409	0.0062	0.0014	0.007	0.0039	0.0133	0.0017	0.0057	0.0118	0.1351	0.1668	0.0034	8e-04	0.0078	0.0132	0.0126	0.006	0.0171	0.0049	0.0013
9	rs117985770	26434725	1.03	0.00863662774704095	0.89	0.20310604818777	0.039857856571808	0.0703118997827638	0.002	0.0021	0.0239	0.1333	0.0053	0.1677	0.2409	0.0062	0.0014	0.007	0.0039	0.0133	0.0017	0.0057	0.0118	0.1351	0.1668	0.0034	8e-04	0.0078	0.0132	0.0126	0.006	0.0171	0.0049	0.0013
9	rs72716233	26435578	1.03	0.00863662774704095	0.89	0.20310604818777	0.0398719199499775	0.072939502508463	0.002	0.0021	0.0239	0.1333	0.0053	0.1677	0.241	0.0062	0.0014	0.007	0.0039	0.0133	0.0017	0.0057	0.0118	0.1351	0.1668	0.0034	8e-04	0.0078	0.0132	0.0126	0.006	0.0171	0.0049	0.0013
9	rs72716234	26449751	1.03	0.00863662774704095	0.89	0.20310604818777	0.0318416348975477	0.0794955290774959	0.002	0.0023	0.0237	0.1335	0.0053	0.1692	0.2419	0.006	0.0013	0.007	0.0038	0.013	0.0016	0.0056	0.0114	0.1359	0.1665	0.0032	9e-04	0.0075	0.0134	0.0125	0.0057	0.0163	0.0047	0.0012
9	rs117782594	26450474	1.03	0.00863662774704095	0.89	0.20310604818777	0.0316615348912524	0.0808342760944891	0.002	0.0023	0.0236	0.1335	0.0053	0.1692	0.2419	0.006	0.0013	0.007	0.0038	0.013	0.0016	0.0056	0.0114	0.1359	0.1665	0.0031	9e-04	0.0074	0.0134	0.0125	0.0057	0.0163	0.0047	0.0012
9	rs72716235	26452166	1.03	0.00863662774704095	0.89	0.20310604818777	0.0303975091902648	0.0839173532368919	0.002	0.0023	0.0236	0.1336	0.0053	0.1694	0.242	0.006	0.0013	0.007	0.0038	0.0129	0.0016	0.0055	0.0114	0.136	0.1665	0.0031	9e-04	0.0074	0.0135	0.0125	0.0057	0.0162	0.0047	0.0012
9	rs75090903	26454110	1.03	0.00863662774704095	0.89	0.20310604818777	0.027823355668505	0.0856672111235445	0.002	0.0024	0.0235	0.1337	0.0053	0.1703	0.2426	0.0059	0.0012	0.0069	0.0037	0.0128	0.0015	0.0053	0.0112	0.1364	0.1664	0.003	0.001	0.0072	0.0136	0.0124	0.0055	0.0159	0.0046	0.0011
9	rs7867403	26457404	1.02	0.0111619243707362	0.88	0.230271256315472	0.0239810016725118	0.118406938826225	0.002	0.0025	0.0233	0.134	0.0052	0.1718	0.2436	0.0057	0.0011	0.0068	0.0036	0.0125	0.0014	0.0047	0.0109	0.1371	0.1662	0.0027	0.0011	0.0069	0.0138	0.0123	0.0052	0.0154	0.0044	0.001
9	rs12554311	26464273	1.02	0.0111619243707362	0.88	0.230271256315472	0.0237066180529469	0.136666311100549	0.002	0.0025	0.0231	0.1341	0.0052	0.1729	0.2441	0.0057	0.001	0.0067	0.0036	0.0124	0.0015	0.0045	0.0108	0.1366	0.1668	0.0025	0.0011	0.0066	0.0137	0.0122	0.0051	0.0153	0.0044	9e-04
9	rs3930533	26466575	1.02	0.0111619243707362	0.88	0.230271256315472	0.0216468637463493	0.156347993447435	0.002	0.0026	0.0231	0.1342	0.0052	0.1734	0.2443	0.0057	9e-04	0.0067	0.0036	0.0124	0.0015	0.0045	0.0108	0.1364	0.167	0.0024	0.0011	0.0066	0.0137	0.0122	0.005	0.0152	0.0044	9e-04
9	rs12551185	26471186	1.02	0.0111619243707362	0.88	0.230271256315472	0.0154785690207492	0.178159147164241	0.002	0.0025	0.0227	0.1351	0.0053	0.1762	0.2433	0.0055	8e-04	0.0067	0.0036	0.0119	0.0012	0.0044	0.0102	0.1364	0.1686	0.0021	0.0011	0.0064	0.0135	0.0117	0.0048	0.0145	0.0042	8e-04
9	rs77630217	26471395	1.02	0.0111619243707362	0.89	0.20310604818777	0.0154714140562546	0.179265510456408	0.002	0.0025	0.0227	0.1351	0.0053	0.1763	0.2433	0.0055	8e-04	0.0067	0.0036	0.0119	0.0012	0.0044	0.0102	0.1365	0.1686	0.0021	0.0011	0.0064	0.0135	0.0117	0.0048	0.0145	0.0042	8e-04
9	rs77581715	26479156	1.02	0.0111619243707362	0.88	0.230271256315472	0.0153643821936315	0.171075384045467	0.002	0.0025	0.0226	0.135	0.0053	0.1766	0.2432	0.0055	8e-04	0.0067	0.0036	0.0119	0.0011	0.0044	0.0102	0.1366	0.1686	0.002	0.0011	0.0064	0.0135	0.0117	0.0048	0.0145	0.0042	8e-04
9	rs10511790	26505918	1.02	0.0111619243707362	0.88	0.230271256315472	0.016000170507855	0.181788734373627	0.0019	0.0025	0.0225	0.1348	0.0054	0.177	0.2431	0.0055	8e-04	0.0067	0.0036	0.0119	0.0011	0.0044	0.0102	0.1368	0.1685	0.002	0.001	0.0064	0.0135	0.0117	0.0048	0.0145	0.0042	8e-04
9	rs6475910	26518514	1.02	0.0111619243707362	0.88	0.230271256315472	0.014548202462686	0.177958244314392	0.0019	0.0025	0.0225	0.1349	0.0054	0.1775	0.2429	0.0055	8e-04	0.0068	0.0036	0.0116	0.0011	0.0044	0.0102	0.137	0.1686	0.002	0.001	0.0064	0.0133	0.0118	0.0048	0.0143	0.0042	8e-04
9	rs13294628	26521965	1.02	0.0111619243707362	0.89	0.20310604818777	0.014671630363291	0.186258923627492	0.0019	0.0025	0.0225	0.135	0.0054	0.1775	0.2428	0.0055	8e-04	0.0068	0.0036	0.0116	0.001	0.0044	0.0102	0.137	0.1684	0.002	0.001	0.0064	0.0133	0.0119	0.0048	0.0144	0.0042	8e-04
9	rs16910511	26524758	1.02	0.0111619243707362	0.89	0.20310604818777	0.0140288713344965	0.177757419773831	0.0019	0.0025	0.0225	0.1351	0.0054	0.1777	0.2427	0.0055	8e-04	0.0068	0.0036	0.0116	9e-04	0.0044	0.0102	0.1369	0.1682	0.0019	0.001	0.0064	0.0133	0.0119	0.0048	0.0144	0.0042	8e-04
9	rs117727835	26524866	1.02	0.0111619243707362	0.89	0.20310604818777	0.013988989997498	0.178259627940025	0.0019	0.0025	0.0225	0.1351	0.0054	0.1777	0.2427	0.0055	8e-04	0.0068	0.0036	0.0116	9e-04	0.0044	0.0102	0.1369	0.1682	0.0019	0.001	0.0064	0.0133	0.0119	0.0048	0.0145	0.0042	8e-04
9	rs7020191	26526327	1.02	0.0111619243707362	0.89	0.20310604818777	0.01400227441343	0.178259627940025	0.0019	0.0025	0.0225	0.1352	0.0055	0.1778	0.2427	0.0055	7e-04	0.0068	0.0037	0.0116	9e-04	0.0044	0.0102	0.1369	0.1681	0.0019	0.001	0.0064	0.0133	0.012	0.0048	0.0145	0.0042	8e-04
9	rs12001784	26530757	1.02	0.0111619243707362	0.88	0.230271256315472	0.0125288555981141	0.197803209103784	0.0018	0.0025	0.0223	0.1355	0.0055	0.1782	0.2421	0.0054	7e-04	0.0068	0.0036	0.0115	9e-04	0.0044	0.0102	0.1367	0.1686	0.0019	0.0011	0.0065	0.0133	0.0121	0.0048	0.0143	0.0043	8e-04
9	rs17692319	26538665	1.02	0.0111619243707362	0.88	0.230271256315472	0.0114292563770093	0.197178827838367	0.0018	0.0025	0.0222	0.1357	0.0055	0.1785	0.2417	0.0054	7e-04	0.0068	0.0037	0.0115	9e-04	0.0044	0.0102	0.1368	0.1687	0.0019	0.001	0.0065	0.0133	0.0121	0.0047	0.0142	0.0043	8e-04
9	rs72717803	26547197	1.02	0.0111619243707362	0.88	0.230271256315472	0.0112928356606741	0.208942361440764	0.0018	0.0025	0.0222	0.1357	0.0056	0.1787	0.2413	0.0055	7e-04	0.0068	0.0037	0.0114	9e-04	0.0044	0.0102	0.1367	0.1687	0.0019	0.001	0.0065	0.0133	0.012	0.0047	0.0142	0.0044	8e-04
9	rs2891300	26554531	1.01	0.0142914875909092	0.88	0.230271256315472	0.00846681707725466	0.154050674514486	0.0019	0.0026	0.0222	0.1359	0.0058	0.1796	0.2398	0.0055	7e-04	0.0069	0.0037	0.0111	9e-04	0.0045	0.0103	0.1366	0.1687	0.0019	0.0012	0.0065	0.0134	0.0119	0.0048	0.014	0.0045	0.001
9	rs76551741	26560804	1.01	0.0142914875909092	0.88	0.230271256315472	0.00897868930364265	0.151196152137267	0.0019	0.0027	0.0221	0.136	0.0059	0.1798	0.2392	0.0055	8e-04	0.007	0.0038	0.0112	8e-04	0.0044	0.0105	0.1362	0.1685	0.0018	0.0013	0.0065	0.0134	0.0119	0.0049	0.014	0.0046	0.001
9	rs12056987	26571896	1	0.0181319503600048	0.87	0.259919603286658	0.0100519273074851	0.142191606047138	0.0019	0.0027	0.0221	0.1361	0.0061	0.18	0.239	0.0055	8e-04	0.0072	0.0039	0.0112	8e-04	0.0044	0.0107	0.1359	0.1682	0.0018	0.0014	0.0063	0.0133	0.0119	0.005	0.014	0.0046	0.001
9	rs74491825	26583816	1	0.0181319503600048	0.86	0.29215087580064	0.0155287221470027	0.141820772762153	0.002	0.0027	0.022	0.136	0.0062	0.1803	0.2385	0.0054	8e-04	0.0072	0.0039	0.0113	7e-04	0.0043	0.0108	0.1356	0.1683	0.0017	0.0015	0.0063	0.0133	0.0121	0.005	0.0141	0.0047	0.001
9	rs72717828	26600069	1	0.0181319503600048	0.86	0.29215087580064	0.0189447541707828	0.133208609778231	0.002	0.0028	0.0219	0.1359	0.0063	0.1804	0.2383	0.0054	9e-04	0.0073	0.0039	0.0113	6e-04	0.0044	0.0109	0.1355	0.1683	0.0018	0.0016	0.0062	0.0133	0.0122	0.0051	0.0141	0.0045	0.001
9	rs62542684	26601762	1	0.0181319503600048	0.86	0.29215087580064	0.0196597695127683	0.130951656068962	0.002	0.0028	0.0219	0.1359	0.0063	0.1804	0.2383	0.0054	9e-04	0.0073	0.0039	0.0114	6e-04	0.0044	0.0109	0.1355	0.1683	0.0018	0.0016	0.0062	0.0133	0.0122	0.0051	0.0141	0.0045	0.001
9	rs72614297	26607745	0.99	0.0227998706611418	0.86	0.29215087580064	0.0208531720786625	0.128083639446041	0.002	0.0028	0.0219	0.136	0.0063	0.1804	0.2381	0.0055	9e-04	0.0074	0.0039	0.0114	6e-04	0.0044	0.0109	0.1354	0.1684	0.0017	0.0016	0.0062	0.0133	0.0122	0.0051	0.0141	0.0043	0.001
9	rs117392626	26611829	0.99	0.0227998706611418	0.85	0.32706018639722	0.0197622698173401	0.125682155692457	0.002	0.0028	0.0219	0.1359	0.0063	0.1808	0.238	0.0055	9e-04	0.0074	0.0039	0.0115	6e-04	0.0044	0.0109	0.1354	0.1682	0.0017	0.0016	0.0062	0.0134	0.0122	0.0051	0.0141	0.0043	0.001
9	rs10812428	26614847	0.99	0.0227998706611418	0.85	0.32706018639722	0.0197109712657793	0.125948150301075	0.002	0.0028	0.0219	0.1359	0.0063	0.181	0.238	0.0055	9e-04	0.0074	0.0039	0.0116	6e-04	0.0044	0.0109	0.1354	0.168	0.0017	0.0016	0.0062	0.0134	0.0121	0.0051	0.0141	0.0043	0.0011
9	rs7849701	26618389	0.99	0.0227998706611418	0.85	0.32706018639722	0.0273882228121706	0.132665642787072	0.0019	0.0028	0.0216	0.1344	0.0062	0.1818	0.2383	0.0055	9e-04	0.0074	0.0039	0.0115	7e-04	0.0043	0.0107	0.1371	0.1678	0.0017	0.0016	0.0062	0.0133	0.012	0.005	0.0141	0.0042	0.001
9	rs7849804	26618520	0.99	0.0227998706611418	0.85	0.32706018639722	0.0276814038458109	0.132937024043414	0.0019	0.0028	0.0216	0.1344	0.0062	0.1818	0.2383	0.0055	9e-04	0.0074	0.0039	0.0115	7e-04	0.0043	0.0107	0.1371	0.1678	0.0017	0.0016	0.0062	0.0133	0.012	0.005	0.0141	0.0042	0.001
9	rs62542719	26624341	0.99	0.0227998706611418	0.85	0.32706018639722	0.0278671367405687	0.13951106584179	0.0019	0.0028	0.0216	0.1342	0.0062	0.1817	0.2382	0.0055	9e-04	0.0075	0.0039	0.0115	7e-04	0.0044	0.0107	0.1373	0.1677	0.0017	0.0016	0.0062	0.0133	0.0119	0.005	0.014	0.0042	0.001
9	rs76154367	26625052	0.99	0.0227998706611418	0.85	0.32706018639722	0.0280207549100484	0.140156389972366	0.0019	0.0028	0.0216	0.1342	0.0062	0.1817	0.2382	0.0055	9e-04	0.0075	0.0039	0.0115	7e-04	0.0044	0.0107	0.1374	0.1677	0.0017	0.0016	0.0062	0.0133	0.0119	0.005	0.014	0.0042	0.001
9	rs117867135	26626389	0.99	0.0227998706611418	0.84	0.364737902801441	0.0281308487423873	0.137581629944986	0.0019	0.0028	0.0216	0.1342	0.0062	0.1817	0.2382	0.0055	9e-04	0.0075	0.0038	0.0115	7e-04	0.0044	0.0107	0.1374	0.1677	0.0017	0.0016	0.0062	0.0133	0.0119	0.005	0.014	0.0042	0.001
9	rs62542759	26635464	0.99	0.0227998706611418	0.84	0.364737902801441	0.023931838517871	0.126658493928512	0.0019	0.0028	0.0216	0.1342	0.0063	0.181	0.2375	0.0056	9e-04	0.0077	0.0038	0.0115	9e-04	0.0051	0.0106	0.1385	0.1669	0.0018	0.0016	0.0064	0.0134	0.0115	0.0054	0.0137	0.0042	0.001
9	rs62544561	26647551	0.98	0.0284210112117031	0.83	0.405269641990714	0.0264690778489031	0.123209689104335	0.0019	0.0029	0.0215	0.1341	0.0064	0.1804	0.2369	0.0058	0.001	0.0078	0.0039	0.0114	0.001	0.0056	0.0106	0.1394	0.1663	0.0019	0.0015	0.0064	0.0135	0.0112	0.0057	0.0134	0.0042	0.001
9	rs4978090	26666571	0.97	0.0351293717890758	0.83	0.405269641990714	0.0344135165397277	0.118060459818435	0.0019	0.0029	0.0215	0.134	0.0066	0.1797	0.2361	0.006	0.001	0.008	0.0039	0.0115	0.0011	0.0062	0.0105	0.1403	0.1656	0.002	0.0015	0.0065	0.0136	0.011	0.006	0.0131	0.0042	9e-04
9	rs980876	26674986	0.97	0.0351293717890758	0.83	0.405269641990714	0.0356479994602656	0.11823365136676	0.0019	0.0029	0.0215	0.1339	0.0066	0.1793	0.2361	0.006	0.001	0.0081	0.0039	0.0114	0.0012	0.0062	0.0105	0.1405	0.1658	0.0021	0.0015	0.0066	0.0136	0.011	0.0061	0.0131	0.0042	9e-04
9	rs1434485	26675909	0.96	0.0430660126656495	0.83	0.405269641990714	0.0360400014287275	0.116419935678412	0.0019	0.003	0.0215	0.134	0.0066	0.1792	0.236	0.0059	0.001	0.0081	0.0039	0.0115	0.0012	0.0062	0.0105	0.1405	0.1658	0.0021	0.0015	0.0066	0.0136	0.011	0.006	0.013	0.0042	0.001
9	rs62545865	26676563	0.96	0.0430660126656495	0.84	0.364737902801441	0.0360924934517613	0.116075670936253	0.0019	0.003	0.0215	0.134	0.0066	0.1792	0.236	0.0059	0.001	0.0081	0.0039	0.0114	0.0012	0.0062	0.0105	0.1405	0.1658	0.0021	0.0015	0.0066	0.0136	0.011	0.006	0.013	0.0042	0.001
9	rs10812444	26684083	0.96	0.0430660126656495	0.84	0.364737902801441	0.037664968125425	0.113762026395592	0.0018	0.003	0.0215	0.1342	0.0066	0.179	0.2357	0.0059	0.0011	0.0082	0.0039	0.0115	0.0012	0.0062	0.0106	0.1407	0.1653	0.0021	0.0015	0.0066	0.0136	0.0114	0.006	0.0132	0.0042	0.001
9	rs13294589	26694888	0.96	0.0430660126656495	0.84	0.364737902801441	0.0338577931190363	0.121105112509789	0.0018	0.003	0.0215	0.1343	0.0067	0.1789	0.2353	0.0059	0.0012	0.0085	0.004	0.0114	0.0013	0.0062	0.0106	0.1411	0.1649	0.0022	0.0015	0.0066	0.0137	0.0111	0.006	0.013	0.0042	0.0011
9	rs35176178	26702745	0.96	0.0430660126656495	0.84	0.364737902801441	0.0303975091902648	0.123561772776244	0.0018	0.003	0.0213	0.1346	0.0067	0.1787	0.2349	0.0058	0.0013	0.0086	0.004	0.0115	0.0013	0.0062	0.0108	0.1417	0.1645	0.0022	0.0015	0.0065	0.0137	0.011	0.006	0.0129	0.0042	0.0012
9	rs12376450	26707333	0.96	0.0430660126656495	0.84	0.364737902801441	0.0293394407090197	0.130591867625126	0.0018	0.0029	0.0213	0.1344	0.0067	0.1786	0.2341	0.0058	0.0014	0.0087	0.004	0.0115	0.0014	0.0063	0.0109	0.1421	0.1642	0.0023	0.0015	0.0067	0.0138	0.0111	0.0061	0.0129	0.0042	0.0012
9	rs76772962	26707779	0.96	0.0430660126656495	0.84	0.364737902801441	0.0281088055141208	0.124178823883261	0.0018	0.0029	0.0214	0.1344	0.0067	0.1786	0.2341	0.0057	0.0014	0.0087	0.004	0.0115	0.0014	0.0063	0.0109	0.1421	0.1642	0.0023	0.0015	0.0067	0.0138	0.0111	0.0061	0.0129	0.0042	0.0013
9	rs60894565	26720866	0.95	0.0523777185899542	0.84	0.364737902801441	0.0233089146381872	0.105431987062848	0.0018	0.0029	0.0215	0.1339	0.0068	0.1787	0.2321	0.0056	0.0015	0.0088	0.0041	0.0115	0.0015	0.0063	0.0111	0.1427	0.1643	0.0023	0.0015	0.0069	0.0139	0.0113	0.0063	0.013	0.0043	0.0015
9	rs79629466	26720925	0.95	0.0523777185899542	0.87	0.259919603286658	0.023289637838392	0.10551490772154	0.0018	0.0029	0.0215	0.1339	0.0068	0.1787	0.2321	0.0056	0.0015	0.0088	0.0041	0.0115	0.0015	0.0063	0.0111	0.1427	0.1643	0.0023	0.0015	0.0069	0.0139	0.0113	0.0063	0.013	0.0043	0.0015
9	rs7045601	26722736	0.95	0.0523777185899542	0.87	0.259919603286658	0.0251114794287727	0.108768377832217	0.0018	0.0029	0.0216	0.1338	0.0068	0.1788	0.2318	0.0056	0.0015	0.0088	0.0041	0.0115	0.0015	0.0063	0.0111	0.1428	0.1643	0.0023	0.0015	0.0069	0.0139	0.0113	0.0063	0.013	0.0044	0.0016
9	rs7035173	26723273	0.95	0.0523777185899542	0.87	0.259919603286658	0.0265642247710214	0.102463688367744	0.0018	0.0029	0.0214	0.1341	0.0068	0.1788	0.2317	0.0055	0.0015	0.0088	0.0041	0.0115	0.0015	0.0063	0.0111	0.1429	0.164	0.0025	0.0015	0.0069	0.0139	0.0114	0.0063	0.0131	0.0044	0.0014
9	rs10967494	26723522	0.95	0.0523777185899542	0.88	0.230271256315472	0.0302579998590907	0.102627730579959	0.0018	0.0029	0.0213	0.1343	0.0068	0.1789	0.2317	0.0055	0.0015	0.0088	0.0041	0.0115	0.0015	0.0063	0.0111	0.1429	0.1638	0.0026	0.0015	0.0069	0.0139	0.0114	0.0063	0.0131	0.0044	0.0013
9	rs10511779	26725702	0.95	0.0523777185899542	0.88	0.230271256315472	0.0214192020752276	0.101481579165474	0.0018	0.0029	0.0213	0.1345	0.0068	0.179	0.2309	0.0056	0.0015	0.0087	0.0042	0.0115	0.0015	0.0064	0.0111	0.1432	0.1639	0.0025	0.0015	0.0069	0.0139	0.0113	0.0063	0.013	0.0046	0.0013
9	rs9694997	26750721	0.94	0.0632155594214646	0.89	0.20310604818777	0.00776664555406625	0.133118058492342	0.0021	0.0029	0.0209	0.1367	0.0065	0.1793	0.2259	0.0054	0.0015	0.0083	0.004	0.0111	0.0016	0.0064	0.0112	0.1461	0.1655	0.0022	0.0013	0.0067	0.0135	0.0114	0.006	0.0132	0.005	0.0014
9	rs4978100	26751013	0.94	0.0632155594214646	0.89	0.20310604818777	0.00735774698763169	0.135844440998802	0.0021	0.0029	0.0209	0.1369	0.0065	0.1795	0.2257	0.0054	0.0015	0.0083	0.004	0.0111	0.0016	0.0064	0.0112	0.1458	0.1654	0.0022	0.0013	0.0067	0.0135	0.0114	0.006	0.0132	0.005	0.0015
9	rs4978103	26751369	0.94	0.0632155594214646	0.88	0.230271256315472	0.00577922503367278	0.124355335385714	0.0021	0.0029	0.0209	0.1374	0.0065	0.1793	0.2254	0.0053	0.0015	0.0083	0.004	0.0112	0.0016	0.0064	0.0114	0.1461	0.165	0.0022	0.0012	0.0066	0.0134	0.0114	0.006	0.0133	0.0051	0.0015
9	rs1434475	26754142	0.93	0.0757334056000413	0.88	0.230271256315472	0.00740280162020368	0.153192312773766	0.0021	0.0028	0.0208	0.1411	0.0064	0.1806	0.2221	0.0046	0.0015	0.0086	0.0039	0.0106	0.0016	0.0064	0.0112	0.1471	0.1643	0.0026	0.0011	0.0059	0.0131	0.0111	0.0057	0.0135	0.0054	0.0018
9	rs12552320	26754840	0.93	0.0757334056000413	0.88	0.230271256315472	0.00748940285594077	0.154528282011522	0.0021	0.0028	0.0208	0.1412	0.0064	0.1806	0.222	0.0046	0.0015	0.0086	0.0039	0.0106	0.0016	0.0064	0.0112	0.1471	0.1643	0.0026	0.0011	0.0059	0.0131	0.011	0.0057	0.0135	0.0054	0.0018
9	rs17755398	26767302	0.93	0.0757334056000413	0.88	0.230271256315472	0.00912229080716088	0.16624526045563	0.0021	0.0028	0.0208	0.1418	0.0064	0.1808	0.2215	0.0045	0.0015	0.0087	0.0039	0.0105	0.0016	0.0064	0.0112	0.1473	0.1641	0.0027	0.001	0.0058	0.0131	0.0109	0.0058	0.0135	0.0055	0.0019
9	rs17693677	26768409	0.93	0.0757334056000413	0.88	0.230271256315472	0.00947900973165079	0.16722706395609	0.0021	0.0028	0.0208	0.1418	0.0064	0.1808	0.2215	0.0045	0.0015	0.0087	0.0039	0.0105	0.0016	0.0065	0.0112	0.1473	0.164	0.0027	0.001	0.0058	0.0131	0.0109	0.0058	0.0135	0.0055	0.0019
9	rs7867636	26779336	0.92	0.0900864543555373	0.88	0.230271256315472	0.012237822639073	0.18300418311591	0.0022	0.0028	0.0209	0.142	0.0064	0.1809	0.2213	0.0044	0.0015	0.0088	0.004	0.0105	0.0016	0.0067	0.0113	0.1475	0.1635	0.0025	9e-04	0.0058	0.013	0.0109	0.0057	0.0136	0.0055	0.0019
9	rs10511777	26783463	0.92	0.0900864543555373	0.88	0.230271256315472	0.0134394481500072	0.182294833329687	0.0022	0.0028	0.0209	0.142	0.0064	0.1809	0.2213	0.0044	0.0015	0.0088	0.004	0.0105	0.0016	0.0068	0.0113	0.1476	0.1635	0.0025	9e-04	0.0058	0.013	0.0109	0.0057	0.0136	0.0055	0.0019
9	rs17693876	26788773	0.92	0.0900864543555373	0.87	0.259919603286658	0.0153217228500692	0.190868931332259	0.0022	0.0028	0.021	0.1422	0.0064	0.1809	0.2212	0.0044	0.0014	0.0088	0.004	0.0105	0.0016	0.0068	0.0114	0.1476	0.1633	0.0025	9e-04	0.0057	0.013	0.0109	0.0057	0.0137	0.0055	0.0019
9	rs1889899	26789940	0.92	0.0900864543555373	0.87	0.259919603286658	0.0186559122818379	0.216087116348396	0.0022	0.0028	0.021	0.1424	0.0064	0.1808	0.2211	0.0044	0.0014	0.0088	0.004	0.0105	0.0016	0.0069	0.0114	0.1476	0.1632	0.0025	9e-04	0.0057	0.013	0.0109	0.0057	0.0137	0.0055	0.0019
9	rs10511774	26790633	0.92	0.0900864543555373	0.87	0.259919603286658	0.018410900383935	0.215872693787667	0.0022	0.0027	0.021	0.1424	0.0064	0.1808	0.2211	0.0044	0.0014	0.0088	0.004	0.0106	0.0016	0.0069	0.0114	0.1476	0.1631	0.0025	9e-04	0.0057	0.013	0.0109	0.0057	0.0137	0.0055	0.0019
9	rs118164227	26796880	0.92	0.0900864543555373	0.87	0.259919603286658	0.0191530545214069	0.213946050265809	0.0022	0.0027	0.0211	0.1426	0.0065	0.1808	0.221	0.0044	0.0014	0.0088	0.004	0.0106	0.0016	0.007	0.0114	0.1476	0.1629	0.0024	9e-04	0.0057	0.0129	0.0109	0.0057	0.0137	0.0055	0.0019
9	rs17755738	26798101	0.91	0.106429816649543	0.87	0.259919603286658	0.0197280600227796	0.214052936535515	0.0024	0.0026	0.0211	0.1426	0.0065	0.1808	0.2209	0.0043	0.0014	0.0089	0.0041	0.0104	0.0017	0.0071	0.0115	0.1477	0.1627	0.0024	9e-04	0.0057	0.0129	0.0109	0.0056	0.0137	0.0055	0.0019
9	rs74981086	26798493	0.91	0.106429816649543	0.88	0.230271256315472	0.0202370338927384	0.21170551676307	0.0024	0.0026	0.0211	0.1426	0.0065	0.1808	0.2209	0.0043	0.0014	0.0089	0.0041	0.0104	0.0017	0.0072	0.0115	0.1478	0.1627	0.0024	9e-04	0.0057	0.0129	0.0109	0.0056	0.0136	0.0055	0.0019
9	rs12352853	26804941	0.91	0.106429816649543	0.88	0.230271256315472	0.0272370735821643	0.232804915938675	0.0024	0.0026	0.0212	0.1426	0.0065	0.1808	0.2208	0.0043	0.0014	0.009	0.0041	0.0104	0.0017	0.0073	0.0116	0.1478	0.1626	0.0023	8e-04	0.0057	0.0128	0.0109	0.0057	0.0136	0.0055	0.0019
9	rs7024415	26809428	0.91	0.106429816649543	0.88	0.230271256315472	0.029830684818809	0.236329154656731	0.0024	0.0025	0.0212	0.1428	0.0066	0.1807	0.2207	0.0043	0.0014	0.009	0.0041	0.0104	0.0016	0.0072	0.0116	0.148	0.1628	0.0023	8e-04	0.0056	0.0128	0.0109	0.0057	0.0135	0.0054	0.002
9	rs78371889	26817490	0.9	0.124917206299546	0.87	0.259919603286658	0.0158394392743551	0.232146024310052	0.0024	0.0025	0.0221	0.1428	0.0062	0.1816	0.22	0.0037	0.0014	0.009	0.0041	0.0106	0.0016	0.0066	0.0126	0.148	0.1627	0.0023	8e-04	0.0056	0.0128	0.0109	0.0057	0.0133	0.0053	0.002
9	rs117231890	26822289	0.9	0.124917206299546	0.86	0.29215087580064	0.0153146214697744	0.234454778689623	0.0024	0.0025	0.0221	0.1429	0.0062	0.1815	0.2201	0.0037	0.0013	0.009	0.0041	0.0106	0.0016	0.0066	0.0126	0.148	0.1628	0.0023	8e-04	0.0055	0.0128	0.0108	0.0057	0.0132	0.0053	0.002
9	rs41271167	26842442	0.9	0.124917206299546	0.86	0.29215087580064	0.0168675856667025	0.220174408763185	0.0023	0.0024	0.0221	0.1432	0.006	0.1813	0.2202	0.0039	0.0013	0.009	0.004	0.0105	0.0016	0.0066	0.0125	0.1483	0.1631	0.0023	8e-04	0.0055	0.0129	0.0106	0.0056	0.0132	0.0052	0.002
9	rs12353269	26850609	0.9	0.124917206299546	0.85	0.32706018639722	0.0179438817177246	0.22559048049696	0.0023	0.0024	0.0221	0.1432	0.0059	0.1812	0.2203	0.0039	0.0013	0.009	0.0039	0.0105	0.0016	0.0066	0.0125	0.1484	0.1631	0.0023	8e-04	0.0055	0.013	0.0105	0.0056	0.0132	0.0052	0.002
9	rs74742269	26862959	0.9	0.124917206299546	0.84	0.364737902801441	0.0183784104424733	0.221254179915476	0.0023	0.0024	0.0221	0.1434	0.0059	0.1813	0.2204	0.0039	0.0013	0.009	0.0039	0.0105	0.0016	0.0065	0.0125	0.1484	0.1629	0.0023	8e-04	0.0055	0.013	0.0105	0.0056	0.0131	0.0052	0.002
9	rs62544409	26878295	0.9	0.124917206299546	0.83	0.405269641990714	0.0192704282018412	0.226352149273201	0.0023	0.0024	0.0221	0.1435	0.0059	0.1812	0.2204	0.0039	0.0013	0.009	0.0039	0.0105	0.0016	0.0065	0.0125	0.1484	0.1631	0.0023	8e-04	0.0054	0.0131	0.0104	0.0057	0.0131	0.0052	0.002
9	rs1034295	26901602	0.9	0.124917206299546	0.82	0.448736318624531	0.0215738228765015	0.225264306881547	0.0023	0.0024	0.0222	0.1439	0.006	0.1807	0.2204	0.004	0.0013	0.009	0.0037	0.0105	0.0015	0.0064	0.0123	0.1485	0.1635	0.0022	8e-04	0.0054	0.0133	0.0103	0.0056	0.013	0.0049	0.002
9	rs16910873	26904699	0.9	0.124917206299546	0.82	0.448736318624531	0.0214827722075563	0.223852665860229	0.0023	0.0024	0.0222	0.144	0.006	0.1807	0.2203	0.004	0.0013	0.009	0.0037	0.0106	0.0015	0.0064	0.0123	0.1486	0.1636	0.0022	8e-04	0.0054	0.0133	0.0103	0.0056	0.013	0.0049	0.002
9	rs7863476	26915925	0.89	0.145699762692903	0.82	0.448736318624531	0.024939022585811	0.252959970246721	0.0023	0.0024	0.0222	0.1446	0.0059	0.1806	0.2201	0.004	0.0012	0.009	0.0036	0.0106	0.0014	0.0063	0.0123	0.1488	0.1638	0.0023	7e-04	0.0054	0.0133	0.0103	0.0056	0.013	0.0047	0.0019
9	rs12345094	26921623	0.89	0.145699762692903	0.82	0.448736318624531	0.0257683692416993	0.242760004644919	0.0023	0.0024	0.0222	0.1447	0.0059	0.1807	0.2199	0.0039	0.0012	0.009	0.0036	0.0106	0.0014	0.0063	0.0122	0.1489	0.164	0.0023	7e-04	0.0054	0.0133	0.0103	0.0056	0.013	0.0047	0.0019
9	rs78036618	26923749	0.89	0.145699762692903	0.8	0.544775224122235	0.0259657187513382	0.243985864034284	0.0023	0.0024	0.0223	0.1448	0.0059	0.1807	0.2198	0.0039	0.0012	0.009	0.0036	0.0106	0.0014	0.0062	0.0122	0.1489	0.1641	0.0023	7e-04	0.0054	0.0133	0.0103	0.0056	0.013	0.0047	0.0019
9	rs7045881	26935996	0.89	0.145699762692903	0.8	0.544775224122235	0.0265959943924131	0.250819328992232	0.0023	0.0024	0.0223	0.1449	0.0059	0.1807	0.2196	0.0039	0.0012	0.0091	0.0035	0.0106	0.0014	0.0062	0.0122	0.1489	0.1643	0.0022	7e-04	0.0054	0.0133	0.0103	0.0056	0.013	0.0046	0.0019
9	rs77001703	26941243	0.9	0.124917206299546	0.79	0.597486775499064	0.0272047616576711	0.245772440896735	0.0023	0.0024	0.0223	0.1443	0.0059	0.1809	0.2193	0.0039	0.0012	0.0093	0.0035	0.0107	0.0013	0.0062	0.0123	0.1486	0.1649	0.0022	7e-04	0.0054	0.0133	0.0103	0.0056	0.013	0.0046	0.0019
9	rs12004732	26942447	0.9	0.124917206299546	0.79	0.597486775499064	0.027910966605757	0.24902115352477	0.0023	0.0024	0.0223	0.1442	0.0059	0.181	0.2192	0.0039	0.0012	0.0094	0.0035	0.0107	0.0013	0.0062	0.0123	0.1485	0.1649	0.0022	7e-04	0.0054	0.0133	0.0103	0.0056	0.013	0.0046	0.0019
9	rs62546682	26947827	0.9	0.124917206299546	0.79	0.597486775499064	0.0291468122020355	0.244655343842672	0.0023	0.0024	0.0227	0.1443	0.0058	0.1812	0.2189	0.0039	0.0012	0.0094	0.0035	0.0107	0.0013	0.0062	0.0123	0.1485	0.1649	0.0022	7e-04	0.0054	0.0132	0.0103	0.0056	0.013	0.0046	0.0019
9	rs73433963	26951033	0.9	0.124917206299546	0.79	0.597486775499064	0.0303509558803208	0.231926527841757	0.0023	0.0024	0.0228	0.1444	0.0058	0.1813	0.2188	0.0039	0.0011	0.0094	0.0035	0.0108	0.0013	0.0062	0.0123	0.1486	0.1649	0.0022	7e-04	0.0054	0.0132	0.0103	0.0056	0.0131	0.0046	0.0019
9	rs111739174	26954027	0.89	0.145699762692903	0.79	0.597486775499064	0.0308422745898309	0.236218764368775	0.0023	0.0024	0.0228	0.1444	0.0058	0.1813	0.2187	0.0039	0.0011	0.0094	0.0035	0.0108	0.0013	0.0061	0.0123	0.1486	0.1649	0.0022	7e-04	0.0054	0.0132	0.0104	0.0057	0.0131	0.0046	0.0019
9	rs73643115	26956371	0.89	0.145699762692903	0.79	0.597486775499064	0.0309011350024531	0.230939624699102	0.0023	0.0024	0.0228	0.1444	0.0058	0.1814	0.2187	0.0039	0.0011	0.0094	0.0034	0.0108	0.0012	0.0061	0.0123	0.1487	0.1649	0.0021	7e-04	0.0053	0.0132	0.0104	0.0057	0.0131	0.0046	0.0019
9	rs16910907	26961836	0.89	0.145699762692903	0.79	0.597486775499064	0.0323132544560394	0.245772440896735	0.0023	0.0024	0.0228	0.1445	0.0058	0.1815	0.2187	0.0039	0.0011	0.0094	0.0034	0.0108	0.0012	0.0061	0.0123	0.1487	0.1649	0.0021	7e-04	0.0053	0.0132	0.0104	0.0057	0.0131	0.0046	0.0019
9	rs78712979	26967823	0.89	0.145699762692903	0.79	0.597486775499064	0.032740649250575	0.255672128969427	0.0023	0.0024	0.0228	0.1445	0.0058	0.1815	0.2186	0.0038	0.0011	0.0094	0.0034	0.0108	0.0012	0.0061	0.0123	0.1487	0.1649	0.0021	7e-04	0.0053	0.0132	0.0104	0.0057	0.0131	0.0046	0.0019
9	rs10812505	26978170	0.89	0.145699762692903	0.78	0.653412240020304	0.0363689472659332	0.282465703172052	0.0022	0.0024	0.0228	0.1445	0.0058	0.1816	0.2186	0.0038	0.0011	0.0094	0.0034	0.0108	0.0012	0.0061	0.0124	0.1487	0.1649	0.0021	7e-04	0.0053	0.0132	0.0104	0.0057	0.0131	0.0046	0.0019
9	rs11555693	26978259	0.89	0.145699762692903	0.79	0.597486775499064	0.0363689472659332	0.282348958124428	0.0022	0.0024	0.0228	0.1445	0.0058	0.1816	0.2186	0.0038	0.0011	0.0094	0.0034	0.0108	0.0012	0.0061	0.0124	0.1487	0.1649	0.0021	7e-04	0.0053	0.0132	0.0104	0.0057	0.0131	0.0046	0.0019
9	rs41272237	26995787	0.89	0.145699762692903	0.78	0.653412240020304	0.0316495536908875	0.256464889347854	0.0023	0.0024	0.0228	0.1445	0.0057	0.1814	0.2183	0.0038	0.0012	0.0094	0.0034	0.0108	0.0014	0.0061	0.0124	0.1489	0.1647	0.0022	7e-04	0.0053	0.0132	0.0104	0.0056	0.0131	0.0046	0.0019
9	rs35776880	26998090	0.89	0.145699762692903	0.78	0.653412240020304	0.0317574990617905	0.252621592306637	0.0023	0.0024	0.0228	0.1445	0.0057	0.1813	0.2182	0.0038	0.0012	0.0094	0.0034	0.0108	0.0014	0.0061	0.0124	0.149	0.1647	0.0022	7e-04	0.0053	0.0131	0.0104	0.0056	0.0132	0.0045	0.0019
9	rs10967652	27000340	0.89	0.145699762692903	0.79	0.597486775499064	0.0326426122906541	0.2516073173035	0.0023	0.0024	0.0228	0.1446	0.0057	0.1812	0.2182	0.0038	0.0013	0.0094	0.0034	0.0108	0.0015	0.0061	0.0125	0.1491	0.1646	0.0022	7e-04	0.0053	0.0131	0.0105	0.0056	0.0132	0.0045	0.0019
9	rs77786116	27004196	0.89	0.145699762692903	0.79	0.597486775499064	0.0335448464613598	0.225264306881547	0.0023	0.0024	0.0228	0.1443	0.0058	0.1812	0.2181	0.0038	0.0014	0.0094	0.0033	0.0108	0.0017	0.0061	0.0125	0.1492	0.1642	0.0023	8e-04	0.0053	0.0131	0.0105	0.0056	0.0133	0.0043	0.002
9	rs17694549	27009100	0.89	0.145699762692903	0.79	0.597486775499064	0.0352589696093372	0.232475394744211	0.0023	0.0024	0.0228	0.1442	0.0058	0.1813	0.2181	0.0038	0.0014	0.0093	0.0033	0.0109	0.0018	0.0061	0.0125	0.1492	0.164	0.0023	8e-04	0.0053	0.0131	0.0105	0.0056	0.0133	0.0043	0.002
9	rs112107763	27037553	0.89	0.145699762692903	0.79	0.597486775499064	0.0402670819535008	0.216087116348396	0.0023	0.0024	0.0228	0.1439	0.0057	0.1815	0.2182	0.0038	0.0014	0.0093	0.0031	0.0111	0.0018	0.0061	0.0125	0.1494	0.1638	0.0023	8e-04	0.0053	0.0132	0.0105	0.0056	0.0133	0.0044	0.002
9	rs73438223	27041661	0.89	0.145699762692903	0.79	0.597486775499064	0.0417729082603475	0.218450379223358	0.0023	0.0024	0.0228	0.1438	0.0057	0.1815	0.2182	0.0038	0.0014	0.0093	0.0031	0.0111	0.0018	0.0061	0.0125	0.1494	0.1637	0.0023	8e-04	0.0053	0.0132	0.0105	0.0056	0.0133	0.0044	0.002
9	rs72703119	27042895	0.89	0.145699762692903	0.78	0.653412240020304	0.0411947837941757	0.22157844819789	0.0023	0.0024	0.0228	0.1438	0.0057	0.1815	0.2182	0.0038	0.0014	0.0093	0.0031	0.0111	0.0018	0.0061	0.0125	0.1494	0.1637	0.0023	8e-04	0.0053	0.0132	0.0105	0.0056	0.0133	0.0044	0.002
9	rs1413824	27050593	0.89	0.145699762692903	0.77	0.712611004068267	0.0437051318149966	0.22179471331905	0.0023	0.0024	0.0229	0.1437	0.0057	0.1816	0.2184	0.0038	0.0015	0.0093	0.0031	0.0111	0.0018	0.0061	0.0125	0.1494	0.1637	0.0023	8e-04	0.0053	0.0132	0.0105	0.0056	0.0133	0.0043	0.002
9	rs1129458	27056376	0.89	0.145699762692903	0.76	0.775138689739853	0.0446709350033813	0.213625497193365	0.0023	0.0024	0.0229	0.1436	0.0058	0.1817	0.2185	0.0038	0.0015	0.0093	0.0031	0.011	0.0018	0.0061	0.0125	0.1494	0.1635	0.0023	8e-04	0.0053	0.0132	0.0105	0.0056	0.0133	0.0042	0.002
9	rs3429	27062721	0.89	0.145699762692903	0.76	0.775138689739853	0.045021542392801	0.210854034223391	0.0023	0.0024	0.023	0.1435	0.0058	0.1818	0.2186	0.0038	0.0015	0.0093	0.0031	0.011	0.0018	0.0061	0.0126	0.1494	0.1634	0.0023	8e-04	0.0053	0.0132	0.0105	0.0056	0.0133	0.0042	0.002
9	rs117630423	27065690	0.89	0.145699762692903	0.75	0.841047356078831	0.0432127524995677	0.215015704964201	0.0023	0.0024	0.023	0.1435	0.0058	0.1819	0.2186	0.0038	0.0015	0.0093	0.0031	0.011	0.0018	0.0061	0.0126	0.1494	0.1633	0.0023	8e-04	0.0053	0.0131	0.0106	0.0056	0.0133	0.0042	0.0021
9	rs10967692	27067654	0.89	0.145699762692903	0.75	0.841047356078831	0.0426504811402373	0.214266761911741	0.0023	0.0024	0.023	0.1434	0.0057	0.1819	0.2186	0.0038	0.0015	0.0093	0.0031	0.011	0.0018	0.0061	0.0126	0.1495	0.1632	0.0022	8e-04	0.0053	0.0131	0.0106	0.0056	0.0133	0.0042	0.0021
9	rs35138802	27071231	0.89	0.145699762692903	0.75	0.841047356078831	0.0432424852769157	0.211918564804875	0.0023	0.0024	0.023	0.1433	0.0057	0.1818	0.2185	0.0037	0.0015	0.0093	0.0031	0.0114	0.0018	0.0061	0.0126	0.1496	0.163	0.0022	8e-04	0.0053	0.0131	0.0106	0.0056	0.0133	0.0042	0.0021
9	rs10812525	27084462	0.88	0.168925028033099	0.75	0.841047356078831	0.0482295187645518	0.195620788276232	0.0023	0.0024	0.0232	0.1428	0.0057	0.182	0.2185	0.0037	0.0015	0.0094	0.0031	0.0117	0.0018	0.0061	0.0128	0.1501	0.1623	0.0022	8e-04	0.0053	0.013	0.0107	0.0056	0.0133	0.0042	0.0021
9	rs62542710	27088757	0.89	0.145699762692903	0.76	0.775138689739853	0.0483577551561291	0.189635846206003	0.0023	0.0024	0.0232	0.1432	0.0056	0.1819	0.2185	0.0036	0.0016	0.0094	0.003	0.0117	0.0018	0.0061	0.0128	0.1496	0.1628	0.0022	8e-04	0.0052	0.013	0.0107	0.0056	0.0132	0.004	0.0021
9	rs4394491	27092254	0.89	0.145699762692903	0.75	0.841047356078831	0.0585332701374889	0.180677020444862	0.0021	0.0024	0.0233	0.1436	0.0056	0.1819	0.2185	0.0036	0.0016	0.0095	0.0029	0.0118	0.0018	0.006	0.0128	0.1493	0.1631	0.0022	8e-04	0.0051	0.013	0.0107	0.0056	0.0132	0.0039	0.0022
9	rs596427	27099244	0.89	0.145699762692903	0.76	0.775138689739853	0.0514714224712906	0.17276239914048	0.0021	0.0024	0.0232	0.1439	0.0055	0.1817	0.2185	0.0036	0.0015	0.0095	0.0028	0.0118	0.0018	0.0059	0.0128	0.149	0.1638	0.0022	8e-04	0.0051	0.0129	0.0107	0.0056	0.0132	0.0038	0.0022
9	rs615375	27112311	0.88	0.168925028033099	0.76	0.775138689739853	0.0564612270787748	0.185952958339467	0.0021	0.0024	0.023	0.1438	0.0054	0.1812	0.2187	0.0035	0.0014	0.0096	0.0028	0.0119	0.0017	0.0058	0.013	0.1484	0.1649	0.0022	8e-04	0.0051	0.0129	0.0108	0.0055	0.0134	0.0037	0.0023
9	rs12554723	27116823	0.88	0.168925028033099	0.76	0.775138689739853	0.0496528148931608	0.156252030030194	0.0021	0.0024	0.023	0.1443	0.0053	0.1802	0.2187	0.0034	0.0016	0.0097	0.0026	0.012	0.0015	0.0056	0.013	0.1479	0.1657	0.0021	8e-04	0.0051	0.013	0.0111	0.0054	0.0136	0.0037	0.0024
9	rs78276476	27117744	0.88	0.168925028033099	0.76	0.775138689739853	0.0498654486147287	0.153573595268174	0.0021	0.0024	0.023	0.1445	0.0053	0.18	0.2187	0.0034	0.0016	0.0097	0.0025	0.012	0.0014	0.0056	0.013	0.1477	0.1659	0.0022	8e-04	0.0051	0.013	0.0111	0.0054	0.0136	0.0037	0.0024
9	rs77122819	27118167	0.88	0.168925028033099	0.76	0.775138689739853	0.0508879939589887	0.159526511096453	0.0021	0.0024	0.023	0.1446	0.0053	0.1798	0.2187	0.0034	0.0016	0.0097	0.0025	0.012	0.0014	0.0056	0.013	0.1477	0.166	0.0022	8e-04	0.0051	0.013	0.0112	0.0054	0.0136	0.0037	0.0024
9	rs80327542	27119939	0.88	0.168925028033099	0.76	0.775138689739853	0.056372262979079	0.160591050923285	0.0021	0.0024	0.023	0.1447	0.0053	0.1795	0.2186	0.0034	0.0016	0.0098	0.0024	0.0121	0.0014	0.0056	0.013	0.1475	0.1661	0.0022	8e-04	0.0051	0.013	0.0113	0.0054	0.0137	0.0038	0.0024
9	rs664983	27119949	0.88	0.168925028033099	0.76	0.775138689739853	0.0564434267817245	0.159816591465539	0.0021	0.0024	0.023	0.1447	0.0053	0.1795	0.2186	0.0034	0.0016	0.0098	0.0024	0.0121	0.0014	0.0056	0.013	0.1475	0.1661	0.0022	8e-04	0.0051	0.013	0.0113	0.0054	0.0137	0.0038	0.0024
9	rs111894484	27119992	0.88	0.168925028033099	0.76	0.775138689739853	0.055575786893109	0.158464482425801	0.0021	0.0024	0.023	0.1447	0.0053	0.1795	0.2186	0.0034	0.0016	0.0098	0.0024	0.0121	0.0014	0.0056	0.013	0.1475	0.1661	0.0022	8e-04	0.0051	0.013	0.0113	0.0054	0.0137	0.0038	0.0024
9	rs13295369	27120630	0.88	0.168925028033099	0.76	0.775138689739853	0.0516221704782474	0.148549249188577	0.0021	0.0024	0.023	0.1448	0.0053	0.1795	0.2185	0.0034	0.0016	0.0098	0.0024	0.0121	0.0014	0.0056	0.013	0.1475	0.1661	0.0022	8e-04	0.0051	0.013	0.0113	0.0054	0.0137	0.0038	0.0024
9	rs586441	27121906	0.88	0.168925028033099	0.75	0.841047356078831	0.0403379288467222	0.134387839338093	0.0021	0.0024	0.023	0.145	0.0052	0.179	0.218	0.0035	0.0015	0.0098	0.0024	0.012	0.0013	0.0053	0.0129	0.1472	0.1666	0.0022	8e-04	0.0053	0.0131	0.0117	0.0054	0.0138	0.004	0.0024
9	rs603085	27123260	0.88	0.168925028033099	0.75	0.841047356078831	0.0374759705303552	0.126747391541924	0.0022	0.0024	0.0231	0.1449	0.0052	0.1782	0.2172	0.0035	0.0014	0.01	0.0022	0.0125	0.0013	0.0051	0.0131	0.1465	0.1674	0.0021	9e-04	0.0053	0.0132	0.0121	0.0055	0.0141	0.0043	0.0025
9	rs117798656	27129497	0.88	0.168925028033099	0.75	0.841047356078831	0.0249896570754616	0.126214354614854	0.0022	0.0024	0.0231	0.1448	0.0051	0.1778	0.2171	0.0035	0.0014	0.01	0.0024	0.0125	0.0012	0.005	0.0131	0.1466	0.1677	0.002	9e-04	0.0053	0.0132	0.0122	0.0055	0.014	0.0044	0.0024
9	rs75665804	27130234	0.88	0.168925028033099	0.75	0.841047356078831	0.0248884614445998	0.126303135951984	0.0022	0.0024	0.0231	0.1448	0.0051	0.1778	0.2171	0.0035	0.0014	0.01	0.0024	0.0125	0.0012	0.005	0.0131	0.1466	0.1677	0.002	9e-04	0.0053	0.0132	0.0123	0.0055	0.014	0.0044	0.0024
9	rs6475963	27133052	0.88	0.168925028033099	0.75	0.841047356078831	0.0219685171752525	0.119448674213855	0.0022	0.0024	0.0232	0.1448	0.0051	0.1775	0.2167	0.0036	0.0014	0.01	0.0025	0.0125	0.0012	0.005	0.0131	0.1467	0.1676	0.0019	9e-04	0.0055	0.0134	0.0124	0.0055	0.0141	0.0044	0.0025
9	rs6475966	27136393	0.88	0.168925028033099	0.74	0.910385700718773	0.0219315834370779	0.119361731469192	0.0022	0.0024	0.0232	0.1448	0.0051	0.1775	0.2167	0.0036	0.0014	0.01	0.0025	0.0125	0.0012	0.005	0.0131	0.1467	0.1676	0.0019	9e-04	0.0055	0.0134	0.0124	0.0055	0.0141	0.0044	0.0025
9	rs76222134	27140049	0.88	0.168925028033099	0.74	0.910385700718773	0.0200894147752662	0.121629979884351	0.0022	0.0024	0.0232	0.1448	0.0051	0.1774	0.2166	0.0036	0.0014	0.01	0.0025	0.0125	0.0012	0.005	0.0131	0.1467	0.1676	0.002	9e-04	0.0055	0.0134	0.0125	0.0055	0.0141	0.0044	0.0025
9	rs62544599	27140165	0.88	0.168925028033099	0.74	0.910385700718773	0.020080755696445	0.121629979884351	0.0022	0.0024	0.0232	0.1448	0.0051	0.1774	0.2166	0.0036	0.0014	0.01	0.0025	0.0125	0.0012	0.005	0.0131	0.1467	0.1676	0.002	9e-04	0.0055	0.0134	0.0125	0.0055	0.0141	0.0044	0.0025
9	rs16911092	27142444	0.88	0.168925028033099	0.74	0.910385700718773	0.0210675107788698	0.121892733284845	0.0022	0.0024	0.0232	0.1446	0.0051	0.1774	0.2166	0.0036	0.0014	0.01	0.0025	0.0125	0.0012	0.005	0.0131	0.147	0.1674	0.002	9e-04	0.0055	0.0134	0.0125	0.0055	0.0141	0.0044	0.0025
9	rs76770660	27149197	0.88	0.168925028033099	0.74	0.910385700718773	0.0171513832859606	0.120668375289539	0.0023	0.0024	0.0232	0.1445	0.0052	0.1769	0.2164	0.0036	0.0014	0.01	0.0026	0.0125	0.0013	0.005	0.0131	0.1469	0.1674	0.0021	0.001	0.0055	0.0135	0.0125	0.0055	0.0141	0.0045	0.0025
9	rs7035021	27151706	0.88	0.168925028033099	0.74	0.910385700718773	0.0143916101940293	0.0994473743104156	0.0025	0.0023	0.0233	0.1444	0.0052	0.1756	0.2156	0.0038	0.0014	0.0102	0.0027	0.0126	0.0014	0.005	0.0132	0.1466	0.1676	0.0021	0.0011	0.0055	0.0139	0.0128	0.0055	0.0141	0.0047	0.0025
9	rs586284	27152977	0.88	0.168925028033099	0.75	0.841047356078831	0.00970411494914782	0.0854381458425069	0.0026	0.0023	0.0233	0.1443	0.0053	0.1738	0.2161	0.0039	0.0015	0.0103	0.0029	0.0127	0.0019	0.0051	0.0132	0.1467	0.1662	0.0022	0.0013	0.0056	0.0148	0.013	0.0054	0.014	0.0048	0.0026
9	Affx-33601258	27157144	0.88	0.168925028033099	0.75	0.841047356078831	0.00537686228922672	0.0824075857190502	0.0027	0.0023	0.0233	0.1442	0.0053	0.1731	0.2145	0.0041	0.0015	0.0105	0.003	0.0128	0.002	0.005	0.0133	0.1462	0.1673	0.0023	0.0014	0.0058	0.0149	0.0132	0.0054	0.014	0.005	0.0026
9	rs598232	27161420	0.88	0.168925028033099	0.75	0.841047356078831	0.00170942889821589	0.0635475851875955	0.0028	0.0023	0.0234	0.1441	0.0054	0.1723	0.2132	0.0043	0.0015	0.0108	0.0036	0.013	0.0022	0.0051	0.0138	0.145	0.1669	0.0024	0.0017	0.0062	0.0152	0.0135	0.0052	0.0137	0.0054	0.0025
9	rs62544654	27162361	0.88	0.168925028033099	0.75	0.841047356078831	0.00152831856077107	0.0606708402544973	0.0028	0.0023	0.0234	0.1441	0.0055	0.1722	0.2129	0.0044	0.0015	0.0109	0.0037	0.0131	0.0022	0.0052	0.0139	0.1448	0.1668	0.0024	0.0018	0.0062	0.0152	0.0135	0.0052	0.0137	0.0055	0.0025
9	rs12237050	27164940	0.87	0.194736090082605	0.75	0.841047356078831	0.00226730402750998	0.0579807906303322	0.0029	0.0022	0.0237	0.1442	0.0055	0.1705	0.2113	0.0045	0.0015	0.0113	0.0042	0.0131	0.0024	0.0055	0.0145	0.1434	0.1666	0.0026	0.0023	0.0066	0.0154	0.0142	0.0049	0.0134	0.0061	0.0024
9	rs10967750	27166159	0.88	0.168925028033099	0.75	0.841047356078831	0.00301946420240248	0.0554705311692751	0.003	0.0022	0.023	0.1446	0.0055	0.1707	0.2114	0.0046	0.0015	0.0113	0.0044	0.0134	0.0024	0.0056	0.0134	0.1431	0.1667	0.0026	0.0023	0.0069	0.0154	0.0142	0.0049	0.0134	0.0063	0.0024
9	rs45561035	27168425	0.88	0.168925028033099	0.75	0.841047356078831	0.00396559649053773	0.0634125350556216	0.003	0.0022	0.023	0.1446	0.0056	0.1705	0.2115	0.0046	0.0015	0.0114	0.0044	0.0134	0.0024	0.0057	0.0134	0.1427	0.1669	0.0026	0.0024	0.0069	0.0154	0.0142	0.0048	0.0132	0.0064	0.0024
9	rs565586	27170934	0.87	0.194736090082605	0.75	0.841047356078831	0.00509121280295249	0.05739727393325	0.003	0.0022	0.023	0.1447	0.0056	0.1702	0.2116	0.0045	0.0015	0.0114	0.0045	0.0134	0.0025	0.0057	0.0135	0.1424	0.1672	0.0027	0.0025	0.007	0.0154	0.0142	0.0048	0.013	0.0065	0.0024
9	rs3739542	27172838	0.86	0.223270892544248	0.75	0.841047356078831	0.0436302839286051	0.080312573535994	0.0033	0.0024	0.0232	0.145	0.0059	0.1689	0.2089	0.0047	0.0016	0.0118	0.005	0.0127	0.003	0.0063	0.0133	0.1413	0.1672	0.0033	0.0033	0.0074	0.0158	0.0143	0.0044	0.0129	0.0069	0.0025
9	rs3824410	27173062	0.86	0.223270892544248	0.75	0.841047356078831	0.0721933933093404	0.0825580642487778	0.0034	0.0024	0.0236	0.1444	0.0059	0.1687	0.2085	0.0048	0.0016	0.0123	0.0056	0.0126	0.0031	0.0066	0.0134	0.1402	0.1666	0.0035	0.0034	0.0077	0.0156	0.0144	0.0045	0.0131	0.0072	0.0022
9	rs666478	27173180	0.85	0.254661707966279	0.75	0.841047356078831	0.0975124257499888	0.0992853330339098	0.0034	0.0024	0.0233	0.1438	0.0059	0.167	0.2092	0.0049	0.0016	0.0125	0.0058	0.0126	0.0032	0.0067	0.0134	0.1408	0.1665	0.0036	0.0035	0.0078	0.0157	0.0144	0.0045	0.013	0.0072	0.0025
9	rs41314569	27173429	0.85	0.254661707966279	0.74	0.910385700718773	0.143935501430292	0.111550874796345	0.0035	0.0023	0.0234	0.1434	0.0061	0.1653	0.2101	0.0048	0.0016	0.0131	0.0063	0.0128	0.0032	0.0068	0.0135	0.1412	0.1655	0.0036	0.0036	0.0081	0.0155	0.0143	0.0046	0.0129	0.0075	0.0024
9	rs12552228	27173693	0.85	0.254661707966279	0.74	0.910385700718773	0.180056267559185	0.129514703686575	0.0035	0.0023	0.0236	0.1434	0.0062	0.1656	0.2097	0.0049	0.0016	0.0135	0.0065	0.0127	0.0032	0.0067	0.0135	0.1407	0.1655	0.0036	0.0037	0.0082	0.0152	0.0141	0.0047	0.0128	0.0077	0.0024
9	rs682632	27183463	0.85	0.254661707966279	0.75	0.841047356078831	0.33380547235707	0.187177849683327	0.0035	0.0023	0.0238	0.1432	0.0066	0.1669	0.2078	0.0054	0.0017	0.0142	0.0073	0.0122	0.0032	0.0072	0.0138	0.1385	0.1655	0.0035	0.004	0.0087	0.0141	0.0139	0.0051	0.0123	0.0083	0.0022
9	rs75035374	27184130	0.85	0.254661707966279	0.75	0.841047356078831	0.338043094642521	0.183409950093433	0.0035	0.0023	0.0238	0.1432	0.0066	0.167	0.2078	0.0054	0.0017	0.0142	0.0073	0.0122	0.0032	0.0072	0.0138	0.1385	0.1655	0.0035	0.004	0.0087	0.0141	0.0139	0.0051	0.0123	0.0083	0.0022
9	rs16911136	27184714	0.85	0.254661707966279	0.75	0.841047356078831	0.339392531307792	0.184019178065033	0.0035	0.0023	0.0238	0.1432	0.0066	0.167	0.2078	0.0054	0.0017	0.0142	0.0073	0.0122	0.0032	0.0072	0.0138	0.1385	0.1655	0.0035	0.004	0.0087	0.014	0.0139	0.0051	0.0123	0.0083	0.0022
9	rs7853837	27186887	0.85	0.254661707966279	0.75	0.841047356078831	0.350393953698651	0.182396111102832	0.0036	0.0023	0.0238	0.1434	0.0066	0.1669	0.2077	0.0054	0.0017	0.0142	0.0073	0.0122	0.0032	0.0072	0.0139	0.1385	0.1654	0.0035	0.004	0.0087	0.014	0.0139	0.0051	0.0123	0.0083	0.0022
9	rs79925160	27187574	0.85	0.254661707966279	0.75	0.841047356078831	0.354473236894061	0.182497408189411	0.0036	0.0023	0.0238	0.1433	0.0066	0.1669	0.2077	0.0054	0.0017	0.0142	0.0073	0.0122	0.0032	0.0072	0.0139	0.1386	0.1654	0.0035	0.004	0.0087	0.014	0.0139	0.0051	0.0123	0.0083	0.0022
9	rs1334811	27190655	0.85	0.254661707966279	0.74	0.910385700718773	0.366262111054538	0.186360950243274	0.0036	0.0023	0.0237	0.1433	0.0067	0.1667	0.2075	0.0054	0.0017	0.0143	0.0074	0.0122	0.0032	0.0071	0.0139	0.1386	0.1655	0.0036	0.004	0.0088	0.014	0.014	0.0051	0.0123	0.0084	0.0023
9	rs2252883	27192330	0.84	0.289034762536342	0.74	0.910385700718773	0.409756153605054	0.195102369144182	0.0036	0.0023	0.0234	0.1432	0.0067	0.1665	0.2072	0.0054	0.0017	0.0144	0.0075	0.0122	0.0032	0.0071	0.0139	0.139	0.1655	0.0036	0.0041	0.0089	0.0141	0.014	0.0051	0.0122	0.0084	0.0024
9	rs633903	27196119	0.85	0.254661707966279	0.74	0.910385700718773	0.776207679700476	0.210428719324643	0.0037	0.0023	0.0235	0.1427	0.0068	0.166	0.2072	0.0054	0.0018	0.0145	0.0077	0.0121	0.0032	0.0069	0.0139	0.1389	0.1657	0.0037	0.0044	0.0089	0.0141	0.0142	0.005	0.0122	0.0084	0.0024
9	rs35357088	27197368	0.85	0.254661707966279	0.74	0.910385700718773	0.783085293620423	0.211386077689229	0.0037	0.0023	0.0234	0.1426	0.0068	0.1659	0.2071	0.0054	0.0018	0.0146	0.0077	0.0121	0.0032	0.0069	0.0139	0.1389	0.1658	0.0037	0.0044	0.009	0.0142	0.0142	0.005	0.0122	0.0085	0.0024
9	rs35030851	27197486	0.85	0.254661707966279	0.74	0.910385700718773	0.784401992573721	0.212131683724632	0.0037	0.0023	0.0234	0.1426	0.0068	0.1659	0.2071	0.0054	0.0018	0.0146	0.0077	0.0121	0.0032	0.0069	0.0139	0.1389	0.1658	0.0037	0.0044	0.009	0.0142	0.0142	0.005	0.0122	0.0085	0.0024
9	rs1413829	27201968	0.85	0.254661707966279	0.74	0.910385700718773	0.492185513082172	0.210428719324643	0.0037	0.0024	0.0235	0.1421	0.0069	0.1651	0.2071	0.0055	0.0018	0.0145	0.0078	0.0124	0.0033	0.0069	0.014	0.1394	0.1657	0.0038	0.0041	0.0092	0.0143	0.0141	0.005	0.0122	0.0086	0.0024
9	rs639225	27202870	0.85	0.254661707966279	0.74	0.910385700718773	0.465509823732567	0.210109919967117	0.0038	0.0024	0.0235	0.1421	0.0069	0.1651	0.2073	0.0055	0.0017	0.0146	0.0078	0.0124	0.0032	0.0069	0.014	0.1388	0.1657	0.0036	0.004	0.0093	0.0143	0.0141	0.0051	0.0124	0.0088	0.0024
9	rs45563539	27203002	0.85	0.254661707966279	0.74	0.910385700718773	0.460891654641492	0.212025115407656	0.0038	0.0024	0.0235	0.1421	0.0069	0.1652	0.2074	0.0055	0.0017	0.0146	0.0079	0.0124	0.0032	0.0069	0.014	0.1387	0.1655	0.0036	0.004	0.0093	0.0143	0.0141	0.0051	0.0124	0.0088	0.0024
9	rs638203	27203134	0.85	0.254661707966279	0.74	0.910385700718773	0.460649216103131	0.212131683724632	0.0038	0.0024	0.0235	0.1421	0.0069	0.1652	0.2074	0.0055	0.0017	0.0146	0.0079	0.0124	0.0032	0.0069	0.014	0.1387	0.1655	0.0036	0.004	0.0093	0.0143	0.0141	0.0051	0.0124	0.0088	0.0024
9	rs542913	27205021	0.85	0.254661707966279	0.75	0.841047356078831	0.398285018580878	0.214266761911741	0.0038	0.0025	0.0235	0.1426	0.0069	0.1652	0.2073	0.0055	0.0018	0.0143	0.0082	0.0124	0.0032	0.007	0.0139	0.1381	0.1652	0.0035	0.004	0.0093	0.0143	0.0141	0.0051	0.0126	0.0088	0.0024
9	rs686256	27205922	0.85	0.254661707966279	0.75	0.841047356078831	0.381165313260433	0.213732330589478	0.0038	0.0025	0.0234	0.1426	0.0069	0.1651	0.2073	0.0056	0.0018	0.0143	0.0082	0.0124	0.0032	0.007	0.0139	0.138	0.1652	0.0035	0.004	0.0093	0.0143	0.0141	0.0051	0.0126	0.0089	0.0024
9	rs55789591	27206669	0.85	0.254661707966279	0.76	0.775138689739853	0.354473236894061	0.207247956042958	0.0038	0.0025	0.0234	0.1426	0.007	0.1651	0.2073	0.0056	0.0018	0.0143	0.0082	0.0124	0.0032	0.007	0.0139	0.138	0.1653	0.0035	0.0039	0.0093	0.0143	0.0141	0.0051	0.0126	0.0089	0.0024
9	rs7866473	27210756	0.85	0.254661707966279	0.75	0.841047356078831	0.183116818523023	0.217267691610937	0.0038	0.0025	0.0234	0.1427	0.007	0.1646	0.2078	0.0055	0.0018	0.0144	0.0081	0.0125	0.0032	0.0072	0.014	0.1377	0.166	0.0035	0.0036	0.0088	0.0139	0.0142	0.0053	0.0126	0.0088	0.0024
9	rs10757641	27212360	0.85	0.254661707966279	0.75	0.841047356078831	0.198128340783537	0.229625873785198	0.0038	0.0026	0.0237	0.1413	0.0072	0.1646	0.2072	0.0055	0.0018	0.0146	0.0084	0.0126	0.0032	0.0073	0.0143	0.1381	0.1665	0.0033	0.0036	0.0088	0.0138	0.0142	0.0053	0.0127	0.0089	0.0024
9	rs1111782	27212966	0.85	0.254661707966279	0.76	0.775138689739853	0.217966483003397	0.22809623702766	0.0039	0.0025	0.0237	0.1412	0.0071	0.1646	0.2069	0.0055	0.0018	0.0144	0.0086	0.0126	0.0032	0.0074	0.0143	0.1383	0.1665	0.0033	0.0036	0.0088	0.0138	0.0142	0.0053	0.0127	0.0089	0.0024
9	rs3737188	27213580	0.85	0.254661707966279	0.77	0.712611004068267	0.208232665284528	0.226134444403144	0.0038	0.0025	0.0237	0.1412	0.0071	0.1647	0.2068	0.0055	0.0017	0.0144	0.0086	0.0126	0.0031	0.0074	0.0143	0.1384	0.1665	0.0033	0.0036	0.0088	0.0138	0.0142	0.0053	0.0127	0.0089	0.0024
9	rs41272847	27213612	0.85	0.254661707966279	0.78	0.653412240020304	0.207197492698433	0.22591680768876	0.0038	0.0025	0.0237	0.1412	0.0071	0.1647	0.2068	0.0055	0.0017	0.0144	0.0086	0.0126	0.0031	0.0074	0.0143	0.1384	0.1665	0.0033	0.0036	0.0088	0.0138	0.0142	0.0053	0.0127	0.0089	0.0024
9	rs34432511	27214989	0.86	0.223270892544248	0.77	0.712611004068267	0.167829439830291	0.231926527841757	0.0037	0.0025	0.0236	0.1423	0.007	0.1649	0.2054	0.0052	0.0017	0.0143	0.0087	0.0129	0.0028	0.0077	0.0145	0.139	0.166	0.0034	0.0033	0.0086	0.0138	0.0144	0.0055	0.0128	0.009	0.0023
9	rs10967774	27217383	0.86	0.223270892544248	0.77	0.712611004068267	0.107824359154225	0.258393372625069	0.0035	0.0025	0.0233	0.1442	0.0069	0.1653	0.2024	0.0048	0.0017	0.0143	0.0091	0.0133	0.0024	0.0082	0.0147	0.1401	0.1649	0.0036	0.0028	0.0084	0.0141	0.0147	0.006	0.0131	0.0092	0.002
9	rs550982	27217992	0.86	0.223270892544248	0.77	0.712611004068267	0.130131465777582	0.304313344114709	0.0035	0.0025	0.0231	0.1445	0.0071	0.1649	0.2018	0.0046	0.0017	0.0146	0.0095	0.013	0.0023	0.0082	0.0149	0.1406	0.1647	0.0037	0.0026	0.0084	0.0141	0.0144	0.0065	0.013	0.0093	0.002
9	rs7874514	27219640	0.86	0.223270892544248	0.77	0.712611004068267	0.151283958914104	0.338655782682718	0.0035	0.0025	0.023	0.1446	0.0072	0.1648	0.2015	0.0046	0.0017	0.0147	0.0097	0.0129	0.0022	0.0082	0.015	0.1409	0.1646	0.0037	0.0026	0.0084	0.0141	0.0143	0.0068	0.013	0.0094	0.002
9	rs2273719	27220066	0.86	0.223270892544248	0.77	0.712611004068267	0.16642377997108	0.335333090830472	0.0034	0.0025	0.0229	0.145	0.0071	0.1649	0.2016	0.0046	0.0016	0.0147	0.0097	0.0128	0.0021	0.0082	0.0149	0.1408	0.1646	0.0037	0.0025	0.0083	0.014	0.0145	0.0067	0.0129	0.0094	0.0019
9	rs7024828	27226902	0.86	0.223270892544248	0.77	0.712611004068267	0.186956202226996	0.343595694495478	0.0034	0.0025	0.0231	0.1452	0.007	0.1649	0.2015	0.0045	0.0016	0.0147	0.0097	0.0127	0.0021	0.0082	0.0149	0.1408	0.165	0.0037	0.0025	0.0083	0.014	0.0145	0.0068	0.0128	0.0093	0.0018
9	rs2273717	27228022	0.86	0.223270892544248	0.77	0.712611004068267	0.206046313801554	0.353412297478689	0.0034	0.0025	0.0231	0.1452	0.007	0.1647	0.2015	0.0045	0.0016	0.0147	0.0097	0.0127	0.0021	0.0083	0.0149	0.1409	0.1649	0.0039	0.0025	0.0083	0.014	0.0145	0.0068	0.0128	0.0093	0.0018
9	rs1014049	27228503	0.86	0.223270892544248	0.77	0.712611004068267	0.221046675724313	0.341493703791525	0.0034	0.0025	0.0231	0.1451	0.0069	0.1647	0.2016	0.0045	0.0016	0.0147	0.0097	0.0128	0.0021	0.0084	0.0149	0.1409	0.1651	0.0039	0.0025	0.0083	0.0141	0.0145	0.0068	0.0128	0.0093	0.0018
9	rs9987817	27230152	0.86	0.223270892544248	0.77	0.712611004068267	0.245988345814888	0.345205609135488	0.0034	0.0025	0.0231	0.1457	0.0068	0.1648	0.2013	0.0045	0.0016	0.0146	0.0097	0.0128	0.0021	0.0083	0.0149	0.1409	0.1648	0.0042	0.0025	0.0082	0.0141	0.0144	0.0068	0.0128	0.0093	0.0018
9	rs1407299	27230287	0.86	0.223270892544248	0.77	0.712611004068267	0.250561148131598	0.335333090830472	0.0034	0.0025	0.0231	0.1457	0.0069	0.1647	0.2013	0.0045	0.0016	0.0146	0.0097	0.0128	0.0021	0.0083	0.0152	0.1406	0.1648	0.0042	0.0025	0.0082	0.0141	0.0144	0.0068	0.0128	0.0093	0.0018
9	rs62541821	27247976	0.86	0.223270892544248	0.78	0.653412240020304	0.624579320582594	0.327983615755544	0.0036	0.0025	0.0231	0.1459	0.0069	0.1641	0.2008	0.0044	0.0016	0.0146	0.0097	0.0127	0.002	0.0083	0.0152	0.1402	0.1647	0.0057	0.0024	0.0082	0.0141	0.0139	0.0069	0.013	0.0093	0.0019
9	rs6475977	27248614	0.86	0.223270892544248	0.78	0.653412240020304	0.700767289617386	0.329327455472933	0.0036	0.0025	0.0231	0.1459	0.0069	0.164	0.2007	0.0044	0.0016	0.0145	0.0096	0.0127	0.002	0.0082	0.0151	0.1401	0.1647	0.0058	0.0024	0.0082	0.0141	0.014	0.007	0.013	0.0093	0.0019
9	rs74339878	27249334	0.86	0.223270892544248	0.78	0.653412240020304	0.74926599773193	0.32298898344543	0.0036	0.0025	0.023	0.1459	0.0069	0.1639	0.2006	0.0044	0.0016	0.0145	0.0096	0.0127	0.002	0.0082	0.0151	0.1401	0.1647	0.006	0.0024	0.0082	0.0142	0.0141	0.007	0.013	0.0093	0.0019
9	rs1923333	27265156	0.85	0.254661707966279	0.78	0.653412240020304	3.11636824423048	0.338779027816849	0.0038	0.0027	0.023	0.1449	0.0069	0.1636	0.199	0.0046	0.0019	0.0144	0.0095	0.0128	0.0018	0.0081	0.0152	0.139	0.1647	0.0084	0.0026	0.0084	0.0144	0.0145	0.0073	0.0128	0.0095	0.0017
9	rs7027020	27269753	0.85	0.254661707966279	0.78	0.653412240020304	3.95062821918964	0.339025557082936	0.0038	0.0027	0.023	0.1447	0.0069	0.1637	0.1988	0.0046	0.0019	0.0144	0.0094	0.0128	0.0018	0.0081	0.0152	0.1387	0.1646	0.0089	0.0026	0.0083	0.0144	0.0146	0.0073	0.0128	0.0096	0.0016
9	rs1885378	27272582	0.85	0.254661707966279	0.78	0.653412240020304	6.92110788225861	0.336931717779373	0.0037	0.0027	0.0236	0.1449	0.0068	0.1635	0.1983	0.0046	0.0019	0.0145	0.0094	0.0124	0.0017	0.0081	0.0152	0.138	0.1641	0.0102	0.0026	0.0084	0.0149	0.0145	0.0074	0.0128	0.0097	0.0014
9	rs13288748	27274428	0.85	0.254661707966279	0.78	0.653412240020304	11.9332510096228	0.392292726431946	0.0038	0.0028	0.0235	0.1452	0.0067	0.163	0.1977	0.0047	0.0019	0.0145	0.0094	0.0124	0.0016	0.0082	0.0152	0.1371	0.1633	0.0119	0.0027	0.0085	0.0158	0.0144	0.0074	0.0129	0.0098	0.0012
9	rs78232230	27276706	0.85	0.254661707966279	0.78	0.653412240020304	10.8290943685684	0.345081692514103	0.0038	0.0027	0.0234	0.1453	0.0067	0.1629	0.1979	0.0047	0.0019	0.0143	0.0093	0.0124	0.0016	0.0081	0.0154	0.1372	0.1631	0.0117	0.0027	0.0085	0.0157	0.0144	0.0075	0.0131	0.0097	0.0014
9	rs2057364	27282154	0.85	0.254661707966279	0.78	0.653412240020304	9.86849301741414	0.354785442021858	0.0038	0.0026	0.0234	0.1452	0.0066	0.1625	0.1983	0.0048	0.0019	0.0144	0.0092	0.0124	0.0016	0.0081	0.0155	0.1374	0.1632	0.0114	0.0027	0.0085	0.0156	0.0144	0.0076	0.0132	0.0097	0.0016
9	rs41305329	27284785	0.85	0.254661707966279	0.78	0.653412240020304	9.26192798597728	0.306106154812326	0.0038	0.0026	0.0235	0.1452	0.0067	0.1622	0.1981	0.0048	0.0019	0.0144	0.0093	0.0124	0.0015	0.0083	0.0156	0.1371	0.1632	0.0112	0.0026	0.0085	0.0159	0.0145	0.0077	0.0132	0.0097	0.0015
9	rs1980660	27289832	0.84	0.289034762536342	0.79	0.597486775499064	8.2515383874781	0.281882125692061	0.0038	0.0027	0.0237	0.1453	0.0067	0.1619	0.198	0.0049	0.0019	0.0144	0.0094	0.0123	0.0015	0.0084	0.0161	0.1369	0.1626	0.0107	0.0028	0.0084	0.0159	0.0147	0.0078	0.0132	0.0097	0.0016
9	rs12337286	27292474	0.84	0.289034762536342	0.79	0.597486775499064	5.87299685223105	0.282932830997095	0.0039	0.0027	0.0238	0.1449	0.0068	0.1618	0.1979	0.0051	0.0019	0.0148	0.0095	0.0122	0.0015	0.0092	0.0163	0.1365	0.1622	0.0097	0.0029	0.0084	0.0159	0.0148	0.0078	0.0133	0.0098	0.0016
9	rs13292423	27292906	0.84	0.289034762536342	0.79	0.597486775499064	5.62393049923395	0.279784311626839	0.0039	0.0027	0.0238	0.1445	0.0069	0.1618	0.1979	0.0052	0.0019	0.0151	0.0095	0.0122	0.0016	0.0093	0.0163	0.1364	0.1619	0.0096	0.0029	0.0085	0.0162	0.0148	0.0079	0.0133	0.0099	0.0016
9	rs10967865	27294815	0.84	0.289034762536342	0.79	0.597486775499064	4.55103428349165	0.276530625869637	0.0039	0.0027	0.0238	0.1443	0.0069	0.1617	0.1977	0.0052	0.002	0.015	0.0095	0.0123	0.0016	0.0096	0.0166	0.1365	0.1616	0.009	0.0029	0.0084	0.0161	0.015	0.008	0.0133	0.0099	0.0017
9	rs10967868	27297876	0.85	0.254661707966279	0.81	0.49521423796015	2.66935425252303	0.257712213404858	0.004	0.0024	0.0238	0.1438	0.0069	0.1617	0.198	0.0053	0.0021	0.0149	0.0094	0.0124	0.0018	0.01	0.0171	0.1366	0.1608	0.0079	0.003	0.0083	0.016	0.0154	0.0081	0.0134	0.0099	0.0019
9	rs79253703	27300436	0.85	0.254661707966279	0.82	0.448736318624531	1.49771191735407	0.250144533136699	0.0042	0.0027	0.0239	0.143	0.007	0.1615	0.1976	0.0054	0.0023	0.0148	0.0093	0.0128	0.0019	0.0106	0.0176	0.1364	0.16	0.0069	0.0031	0.0084	0.0158	0.0158	0.0083	0.0135	0.01	0.002
9	rs72721166	27304548	0.85	0.254661707966279	0.81	0.49521423796015	1.29597431387124	0.249133419373995	0.0042	0.0027	0.0239	0.1427	0.007	0.1614	0.1976	0.0055	0.0024	0.0147	0.0092	0.0129	0.002	0.0107	0.0177	0.1365	0.1596	0.0066	0.0031	0.0084	0.0158	0.0159	0.0084	0.0136	0.0101	0.0021
9	rs2891305	27310334	0.85	0.254661707966279	0.81	0.49521423796015	1.24942914830822	0.251494699700036	0.0042	0.0028	0.0239	0.1427	0.007	0.1614	0.1975	0.0055	0.0024	0.0147	0.0092	0.013	0.002	0.0108	0.0178	0.1365	0.1596	0.0065	0.0031	0.0084	0.0158	0.016	0.0084	0.0136	0.0101	0.0021
9	rs10967881	27311537	0.85	0.254661707966279	0.81	0.49521423796015	1.23885278230527	0.252621592306637	0.0042	0.0028	0.0239	0.1426	0.007	0.1615	0.1975	0.0055	0.0024	0.0147	0.0092	0.013	0.002	0.0108	0.0178	0.1363	0.1596	0.0065	0.0031	0.0084	0.0158	0.016	0.0084	0.0136	0.0101	0.0021
9	rs10118253	27311732	0.85	0.254661707966279	0.81	0.49521423796015	1.2141861727827	0.259871150888827	0.0042	0.0028	0.0239	0.1426	0.007	0.1615	0.1979	0.0055	0.0024	0.0147	0.0092	0.013	0.002	0.0108	0.0178	0.1364	0.1595	0.0065	0.0031	0.0084	0.0155	0.016	0.0084	0.0136	0.0101	0.0021
9	rs117021683	27316787	0.85	0.254661707966279	0.81	0.49521423796015	0.76513583654368	0.267184636499526	0.0043	0.0028	0.024	0.142	0.0069	0.1616	0.198	0.0057	0.0024	0.0148	0.0093	0.0131	0.002	0.0109	0.018	0.1355	0.1595	0.0056	0.0032	0.0085	0.0158	0.016	0.0087	0.0137	0.0102	0.0021
9	rs10217619	27316971	0.85	0.254661707966279	0.8	0.544775224122235	0.736403945619037	0.264777923715796	0.0043	0.0028	0.024	0.1419	0.0069	0.1616	0.1981	0.0057	0.0024	0.0148	0.0093	0.0131	0.002	0.0109	0.018	0.1355	0.1595	0.0056	0.0032	0.0085	0.0159	0.016	0.0087	0.0137	0.0102	0.0022
9	rs77759170	27327487	0.86	0.223270892544248	0.8	0.544775224122235	0.573168512668728	0.371633636829433	0.0044	0.0028	0.024	0.1403	0.0071	0.1605	0.1972	0.0061	0.0025	0.0151	0.0095	0.0136	0.0022	0.0112	0.0185	0.1341	0.1601	0.0053	0.0032	0.0084	0.0158	0.0159	0.0093	0.0142	0.0105	0.0022
9	rs3739531	27328964	0.86	0.223270892544248	0.78	0.653412240020304	0.43136574333206	0.439808762865384	0.0045	0.0029	0.0243	0.138	0.0076	0.1588	0.1968	0.0067	0.0027	0.0153	0.0096	0.0144	0.0023	0.0116	0.0192	0.1323	0.1605	0.005	0.0033	0.0081	0.0159	0.0158	0.0099	0.0147	0.0109	0.0023
9	rs1571649	27332892	0.86	0.223270892544248	0.78	0.653412240020304	0.36216722369248	0.459539044897554	0.0051	0.003	0.0254	0.1346	0.0079	0.1557	0.1958	0.0076	0.003	0.0158	0.0097	0.0154	0.0026	0.0123	0.0205	0.1293	0.1601	0.0045	0.0033	0.0083	0.017	0.0165	0.0107	0.0156	0.0114	0.0025
9	rs10738769	27334289	0.86	0.223270892544248	0.78	0.653412240020304	0.399413478070603	0.527536721652744	0.0053	0.003	0.026	0.1334	0.008	0.1553	0.1958	0.0078	0.003	0.0159	0.0103	0.0156	0.0027	0.0125	0.021	0.1283	0.1591	0.0042	0.0033	0.0083	0.0171	0.0169	0.0109	0.0159	0.0115	0.0025
9	rs10967899	27335339	0.86	0.223270892544248	0.78	0.653412240020304	0.446336609693356	0.567347602399199	0.0053	0.003	0.026	0.1329	0.0081	0.1545	0.196	0.0077	0.003	0.0159	0.0103	0.0159	0.0027	0.0125	0.0215	0.128	0.1592	0.0043	0.0033	0.0083	0.0169	0.017	0.0109	0.0158	0.0115	0.0026
9	rs10118453	27336663	0.87	0.194736090082605	0.78	0.653412240020304	0.430193044494734	0.818187950514762	0.0053	0.0031	0.027	0.1282	0.0087	0.152	0.1958	0.0082	0.0029	0.0154	0.0104	0.0172	0.003	0.0127	0.0226	0.1277	0.1574	0.0044	0.0032	0.0084	0.0173	0.0178	0.0119	0.0175	0.0121	0.0026
9	rs74621663	27336982	0.87	0.194736090082605	0.78	0.653412240020304	0.377589477367643	0.849972148742708	0.0054	0.0031	0.0272	0.1269	0.0088	0.1513	0.1956	0.0083	0.003	0.0153	0.0104	0.0175	0.0031	0.0128	0.0229	0.1276	0.1569	0.0046	0.0032	0.0083	0.0174	0.018	0.0121	0.0179	0.0123	0.0028
9	rs10757653	27336985	0.87	0.194736090082605	0.78	0.653412240020304	0.390765830115295	0.833585577922732	0.0054	0.0031	0.0272	0.1269	0.0088	0.1513	0.1956	0.0084	0.003	0.0153	0.0104	0.0172	0.0031	0.0129	0.0229	0.1276	0.1569	0.0046	0.0032	0.0083	0.0174	0.0181	0.0122	0.0179	0.0123	0.0028
9	rs7020469	27338006	0.88	0.168925028033099	0.78	0.653412240020304	0.549718185849364	1.33357813469009	0.0055	0.0032	0.028	0.1252	0.0091	0.1515	0.1945	0.0086	0.003	0.0151	0.0103	0.018	0.0033	0.0127	0.0235	0.1271	0.1549	0.0048	0.003	0.0085	0.017	0.019	0.0125	0.0183	0.0125	0.0029
9	rs6475990	27340197	0.89	0.145699762692903	0.78	0.653412240020304	0.445620839485633	1.36380659436635	0.0058	0.0034	0.0296	0.1211	0.0097	0.1516	0.1921	0.0093	0.0032	0.0148	0.0104	0.0198	0.004	0.0123	0.025	0.1256	0.1497	0.0053	0.0027	0.0091	0.0178	0.0211	0.013	0.0194	0.0131	0.0032
9	rs7037978	27340668	0.89	0.145699762692903	0.79	0.597486775499064	0.543205765010997	1.46661671259036	0.0058	0.0034	0.0297	0.121	0.0097	0.1511	0.192	0.0093	0.0032	0.0147	0.0104	0.0198	0.0041	0.0123	0.0252	0.1255	0.1489	0.0054	0.0027	0.0091	0.018	0.0214	0.013	0.0199	0.0131	0.0032
9	rs7041639	27341338	0.89	0.145699762692903	0.79	0.597486775499064	0.635895078427034	1.47998101233153	0.0058	0.0034	0.0302	0.1209	0.0097	0.151	0.1916	0.0093	0.0031	0.0144	0.0104	0.0198	0.0043	0.0122	0.0253	0.1257	0.1481	0.0055	0.0025	0.0092	0.0182	0.0218	0.0129	0.0202	0.0128	0.0033
9	rs77204726	27345834	0.85	0.254661707966279	0.79	0.597486775499064	0.989366108718673	1.48323935217898	0.0062	0.0032	0.0313	0.1191	0.0094	0.1517	0.1946	0.01	0.0028	0.0121	0.0104	0.022	0.0049	0.0114	0.0247	0.1271	0.1411	0.0062	0.0018	0.0098	0.0194	0.0234	0.0121	0.0227	0.0115	0.0033
9	rs10967903	27346304	0.85	0.254661707966279	0.79	0.597486775499064	0.986462503707182	1.47706662701432	0.0062	0.0032	0.0313	0.1191	0.0094	0.1517	0.1946	0.01	0.0028	0.0121	0.0104	0.022	0.0049	0.0114	0.0247	0.1271	0.1411	0.0062	0.0018	0.0098	0.0194	0.0234	0.0121	0.0227	0.0115	0.0033
9	rs12553110	27346660	0.85	0.254661707966279	0.81	0.49521423796015	0.9630219252603	1.4121656615545	0.0062	0.0032	0.0313	0.1191	0.0094	0.1517	0.1946	0.01	0.0028	0.0121	0.0104	0.022	0.0049	0.0114	0.0247	0.1271	0.1411	0.0062	0.0018	0.0098	0.0194	0.0234	0.0121	0.0227	0.0115	0.0033
9	rs11999307	27348100	0.85	0.254661707966279	0.82	0.448736318624531	0.98228405160457	1.35552050935057	0.0062	0.0032	0.0313	0.1191	0.0094	0.1517	0.1946	0.01	0.0028	0.0121	0.0104	0.022	0.0049	0.0114	0.0247	0.1271	0.1412	0.0062	0.0018	0.0098	0.0194	0.0233	0.012	0.0226	0.0115	0.0033
9	rs16911436	27348198	0.85	0.254661707966279	0.81	0.49521423796015	0.981432200253616	1.35754897552427	0.0062	0.0032	0.0313	0.1191	0.0094	0.1517	0.1946	0.01	0.0028	0.0121	0.0104	0.022	0.0049	0.0114	0.0247	0.1271	0.1412	0.0062	0.0018	0.0098	0.0194	0.0233	0.012	0.0226	0.0115	0.0033
9	rs11792681	27349252	0.85	0.254661707966279	0.81	0.49521423796015	0.987486906239123	1.36566789140245	0.0062	0.0032	0.0313	0.1191	0.0094	0.1517	0.1946	0.01	0.0028	0.0121	0.0104	0.022	0.0049	0.0114	0.0247	0.1271	0.1412	0.0062	0.0018	0.0098	0.0194	0.0233	0.012	0.0226	0.0114	0.0033
9	rs147825044	27349728	0.85	0.254661707966279	0.81	0.49521423796015	0.993642461792904	1.3636374065055	0.0062	0.0032	0.0313	0.1191	0.0094	0.1517	0.1946	0.01	0.0028	0.0121	0.0104	0.022	0.0049	0.0114	0.0247	0.1271	0.1412	0.0062	0.0018	0.0098	0.0195	0.0233	0.012	0.0226	0.0114	0.0033
9	rs7043351	27350339	0.85	0.254661707966279	0.82	0.448736318624531	1.01625990777975	1.30195362314829	0.0062	0.0032	0.0313	0.1193	0.0093	0.1516	0.1946	0.0099	0.0027	0.0121	0.0104	0.022	0.0049	0.0114	0.0247	0.1269	0.1415	0.0061	0.0018	0.0098	0.0196	0.0232	0.012	0.0225	0.0114	0.0033
9	rs16911446	27350485	0.85	0.254661707966279	0.81	0.49521423796015	1.01159910018847	1.24209601669884	0.0062	0.0032	0.0314	0.119	0.0093	0.1519	0.1946	0.0099	0.0027	0.0121	0.0103	0.0221	0.0049	0.0115	0.0247	0.1269	0.1415	0.0061	0.0018	0.0098	0.0196	0.0232	0.012	0.0225	0.0114	0.0033
9	rs77799687	27352020	0.84	0.289034762536342	0.81	0.49521423796015	0.999470401963141	1.2722985512939	0.0063	0.0032	0.0315	0.1193	0.0093	0.1513	0.1947	0.0098	0.0027	0.0122	0.0101	0.0222	0.0047	0.0117	0.0247	0.1267	0.1415	0.0061	0.0017	0.0099	0.0202	0.0231	0.012	0.0225	0.0114	0.0033
9	rs76620192	27352928	0.84	0.289034762536342	0.81	0.49521423796015	0.989366108718673	1.18405810931827	0.0063	0.0032	0.0315	0.1193	0.0093	0.1512	0.1948	0.0098	0.0027	0.0122	0.0101	0.0222	0.0047	0.0117	0.0247	0.1266	0.1415	0.0061	0.0017	0.0099	0.0202	0.023	0.012	0.0225	0.0114	0.0033
9	rs7048625	27355005	0.84	0.289034762536342	0.81	0.49521423796015	0.898454852466571	1.21036315692814	0.0063	0.0032	0.0315	0.1193	0.0094	0.1511	0.1948	0.0098	0.0027	0.0122	0.01	0.0223	0.0047	0.0117	0.0247	0.1266	0.1415	0.0059	0.0017	0.0099	0.0203	0.0231	0.012	0.0225	0.0113	0.0033
9	rs10967910	27361608	0.84	0.289034762536342	0.8	0.544775224122235	0.92738324850182	1.21998405506176	0.0062	0.0032	0.0317	0.1196	0.0093	0.1504	0.195	0.0098	0.0027	0.0119	0.0098	0.0224	0.0048	0.0117	0.0249	0.1268	0.1416	0.0058	0.0017	0.0099	0.0203	0.0233	0.0119	0.0226	0.0113	0.0033
9	rs12552712	27366436	0.84	0.289034762536342	0.8	0.544775224122235	0.924556285363776	1.26895509679044	0.0062	0.0032	0.0318	0.1197	0.0092	0.15	0.1959	0.0098	0.0028	0.0117	0.0098	0.0224	0.0048	0.0117	0.0248	0.1265	0.1421	0.0057	0.0017	0.0099	0.0202	0.0234	0.0119	0.0226	0.0112	0.0032
9	rs1330921	27367278	0.84	0.289034762536342	0.81	0.49521423796015	1.03272815573984	1.40638197238968	0.0061	0.0032	0.0317	0.1199	0.0091	0.1498	0.1962	0.0098	0.0027	0.0117	0.0097	0.0223	0.0048	0.0116	0.0249	0.1265	0.1424	0.0057	0.0017	0.01	0.0203	0.0234	0.0118	0.0225	0.0111	0.0032
9	rs115239107	27368990	0.83	0.326509998324372	0.81	0.49521423796015	1.12402656657939	1.33458953403188	0.0058	0.0032	0.0313	0.1213	0.009	0.148	0.1977	0.0102	0.0025	0.0115	0.0094	0.0218	0.0052	0.0108	0.0248	0.1263	0.1449	0.0055	0.0016	0.01	0.0213	0.0234	0.0107	0.0221	0.0103	0.0033
9	rs10812574	27369877	0.81	0.411214762386647	0.81	0.49521423796015	1.24521317283186	1.1898397061799	0.0056	0.0032	0.0311	0.1221	0.009	0.1468	0.1987	0.0104	0.0024	0.0114	0.0093	0.0214	0.0058	0.0104	0.0247	0.1261	0.1464	0.0055	0.0015	0.0101	0.0218	0.0235	0.01	0.0219	0.0098	0.0033
9	rs72721191	27370095	0.81	0.411214762386647	0.81	0.49521423796015	1.20594506335113	1.05220498789815	0.0056	0.0033	0.0311	0.1224	0.009	0.1462	0.1989	0.0104	0.0024	0.0114	0.0092	0.0215	0.0059	0.0102	0.0248	0.1261	0.1464	0.0055	0.0015	0.0101	0.022	0.0236	0.0098	0.0219	0.0097	0.0033
9	rs4483251	27371123	0.8	0.458652199356866	0.81	0.49521423796015	1.70833993503057	1.17382878963557	0.0053	0.0032	0.0311	0.1245	0.0085	0.1454	0.2002	0.0106	0.0024	0.0114	0.0085	0.0214	0.0065	0.0095	0.0247	0.1255	0.1465	0.0052	0.0015	0.0103	0.0224	0.0234	0.0093	0.0217	0.0092	0.0035
9	rs79841368	27371620	0.78	0.56417027826485	0.81	0.49521423796015	1.80263286657916	1.1631216211337	0.0051	0.0032	0.0312	0.1252	0.0081	0.1449	0.2005	0.0107	0.0024	0.0114	0.0081	0.0215	0.0068	0.009	0.0247	0.125	0.1472	0.005	0.0015	0.0108	0.0228	0.0234	0.0092	0.0217	0.0091	0.0036
9	rs10121067	27371744	0.78	0.56417027826485	0.81	0.49521423796015	1.81894870811104	1.32313459056882	0.0051	0.0032	0.0312	0.1253	0.0079	0.1447	0.2004	0.0108	0.0025	0.0112	0.008	0.0215	0.007	0.0089	0.0248	0.1248	0.1474	0.0051	0.0015	0.011	0.023	0.0233	0.0092	0.0217	0.009	0.0037
9	rs1111764	27372924	0.78	0.56417027826485	0.81	0.49521423796015	1.48208839926173	0.976155436078161	0.005	0.0032	0.0313	0.1257	0.0077	0.1445	0.2003	0.0109	0.0025	0.0109	0.0076	0.0217	0.0071	0.0086	0.0249	0.1246	0.148	0.005	0.0016	0.0114	0.0233	0.0233	0.0092	0.0218	0.009	0.0038
9	rs62540097	27372991	0.77	0.622422290089237	0.81	0.49521423796015	1.48989266558078	0.957079399954131	0.005	0.0032	0.0313	0.1257	0.0077	0.1442	0.2003	0.0109	0.0025	0.0109	0.008	0.0217	0.0071	0.0086	0.0249	0.1245	0.148	0.005	0.0016	0.0114	0.0233	0.0233	0.0092	0.0218	0.009	0.0038
9	rs17768620	27373415	0.77	0.622422290089237	0.81	0.49521423796015	1.49199637642109	0.970265807691217	0.005	0.0032	0.0313	0.1258	0.0077	0.1441	0.2004	0.0109	0.0025	0.0109	0.008	0.0217	0.0071	0.0086	0.0249	0.1245	0.148	0.005	0.0016	0.0114	0.0233	0.0233	0.0092	0.0218	0.009	0.0038
9	rs35480056	27376142	0.77	0.622422290089237	0.82	0.448736318624531	1.52368180388009	1.00698846851809	0.005	0.0032	0.0313	0.1258	0.0077	0.144	0.2003	0.0109	0.0025	0.0109	0.0079	0.0217	0.0071	0.0086	0.0249	0.1246	0.1481	0.005	0.0016	0.0114	0.0233	0.0233	0.0092	0.0218	0.009	0.0038
9	rs10812580	27383756	0.76	0.684441169424083	0.82	0.448736318624531	1.3769552992563	0.91506206888433	0.0048	0.0031	0.0318	0.1266	0.0075	0.1424	0.1986	0.0113	0.0026	0.011	0.0076	0.022	0.007	0.008	0.026	0.1255	0.149	0.0049	0.0016	0.0116	0.0231	0.0232	0.0091	0.0222	0.0087	0.0037
9	rs12346755	27384204	0.76	0.684441169424083	0.82	0.448736318624531	1.36704701817006	0.89278768401566	0.0048	0.0031	0.0318	0.1266	0.0075	0.1424	0.1986	0.0113	0.0026	0.011	0.0076	0.022	0.007	0.008	0.026	0.1255	0.149	0.0049	0.0016	0.0116	0.0231	0.0232	0.0091	0.0222	0.0087	0.0037
9	rs41272877	27397072	0.76	0.684441169424083	0.82	0.448736318624531	1.18181165327737	0.874986446832021	0.0044	0.0031	0.0319	0.1274	0.0073	0.142	0.1985	0.0113	0.0026	0.0111	0.0075	0.0221	0.0069	0.0079	0.0262	0.1253	0.1494	0.0048	0.0016	0.0115	0.023	0.0234	0.0091	0.0224	0.0086	0.0037
9	rs75430432	27397140	0.76	0.684441169424083	0.82	0.448736318624531	1.18171990567138	0.877948237159544	0.0044	0.0031	0.0319	0.1274	0.0073	0.142	0.1985	0.0113	0.0026	0.0111	0.0075	0.0221	0.0069	0.0079	0.0262	0.1253	0.1494	0.0048	0.0016	0.0115	0.023	0.0234	0.0091	0.0224	0.0086	0.0037
9	rs12552011	27398070	0.76	0.684441169424083	0.82	0.448736318624531	1.16488581136958	0.895761623674503	0.0044	0.0031	0.0319	0.1274	0.0073	0.142	0.1985	0.0113	0.0026	0.0111	0.0075	0.0221	0.0069	0.0079	0.0262	0.1253	0.1494	0.0048	0.0016	0.0115	0.023	0.0234	0.0091	0.0224	0.0086	0.0037
9	rs77189583	27400252	0.76	0.684441169424083	0.83	0.405269641990714	1.13592579701948	0.932234322882368	0.0044	0.0031	0.0319	0.1275	0.0073	0.142	0.1984	0.0113	0.0026	0.0111	0.0075	0.0221	0.0069	0.0078	0.0262	0.1254	0.1495	0.0047	0.0016	0.0115	0.023	0.0234	0.0091	0.0225	0.0086	0.0037
9	rs7021457	27410258	0.76	0.684441169424083	0.83	0.405269641990714	0.880468419022341	0.856328042244188	0.0041	0.0031	0.032	0.1277	0.0074	0.142	0.1981	0.0113	0.0026	0.0112	0.0075	0.0222	0.0067	0.0078	0.0262	0.1256	0.1496	0.0045	0.0016	0.0115	0.0232	0.0234	0.0091	0.0229	0.0086	0.0036
9	rs55737853	27416144	0.75	0.750298972197586	0.83	0.405269641990714	0.830292757507778	0.822647057470251	0.0041	0.0032	0.032	0.1283	0.0073	0.1421	0.1974	0.0114	0.0026	0.0112	0.0074	0.0222	0.0067	0.0077	0.0263	0.1254	0.1495	0.0045	0.0016	0.0115	0.0234	0.0234	0.009	0.0228	0.0087	0.0037
9	rs1411721	27426847	0.75	0.750298972197586	0.83	0.405269641990714	0.732564458300136	0.762359664091457	0.0041	0.0032	0.032	0.1287	0.0075	0.1421	0.197	0.0115	0.0026	0.0113	0.0075	0.0224	0.0067	0.0078	0.0262	0.1252	0.1489	0.0045	0.0016	0.0114	0.0235	0.0234	0.0089	0.0228	0.0087	0.0037
9	rs62541570	27434415	0.75	0.750298972197586	0.83	0.405269641990714	0.669672960430571	0.814962130314421	0.004	0.0033	0.032	0.1288	0.0076	0.1419	0.1966	0.0116	0.0026	0.0113	0.0075	0.0224	0.0066	0.0078	0.0261	0.1254	0.1489	0.0045	0.0017	0.0114	0.0236	0.0233	0.0089	0.023	0.0087	0.0037
9	rs2814698	27443857	0.75	0.750298972197586	0.83	0.405269641990714	0.555603974568383	0.770998379858489	0.004	0.0034	0.032	0.129	0.0076	0.1415	0.1961	0.0117	0.0027	0.0113	0.0075	0.0225	0.0065	0.0078	0.0259	0.1257	0.149	0.0045	0.0017	0.0115	0.0237	0.0232	0.0089	0.0233	0.0087	0.0037
9	rs10967941	27448772	0.75	0.750298972197586	0.84	0.364737902801441	0.501363259889715	0.76493391825314	0.004	0.0035	0.0319	0.1302	0.0077	0.1414	0.1957	0.0119	0.0027	0.0114	0.0075	0.0226	0.0065	0.0078	0.0253	0.125	0.1488	0.0045	0.0017	0.0116	0.0241	0.0232	0.0089	0.0232	0.0087	0.0037
9	rs1999285	27452817	0.75	0.750298972197586	0.83	0.405269641990714	0.49018486521081	0.743188483538099	0.004	0.0036	0.0319	0.1306	0.0077	0.1413	0.1956	0.0119	0.0027	0.0114	0.0074	0.0227	0.0065	0.0078	0.0252	0.1246	0.1488	0.0045	0.0017	0.0116	0.0242	0.0232	0.0089	0.0232	0.0087	0.0037
9	rs10812599	27453327	0.75	0.750298972197586	0.83	0.405269641990714	0.493187310438423	0.739878365398472	0.004	0.0036	0.0319	0.1306	0.0077	0.1413	0.1957	0.0119	0.0027	0.0114	0.0074	0.0227	0.0065	0.0078	0.0251	0.1245	0.1488	0.0045	0.0017	0.0117	0.0242	0.0232	0.0089	0.0232	0.0087	0.0037
9	rs34959338	27455135	0.75	0.750298972197586	0.83	0.405269641990714	0.520991076972444	0.826649199037722	0.004	0.0036	0.0319	0.1307	0.0077	0.141	0.1956	0.012	0.0027	0.0114	0.0074	0.0227	0.0065	0.0078	0.0251	0.1247	0.1489	0.0044	0.0017	0.0116	0.0242	0.0232	0.0089	0.0232	0.0087	0.0037
9	rs72725203	27457724	0.75	0.750298972197586	0.83	0.405269641990714	0.521055389822579	0.825571298656063	0.004	0.0036	0.0319	0.1308	0.0077	0.1409	0.1955	0.0121	0.0027	0.0115	0.0074	0.0228	0.0064	0.0078	0.025	0.1249	0.149	0.0044	0.0017	0.0116	0.0242	0.0231	0.0089	0.0232	0.0087	0.0037
9	rs76444167	27461736	0.74	0.820062814253923	0.83	0.405269641990714	0.522084909618153	0.776465213835898	0.004	0.0037	0.0317	0.1311	0.0077	0.1408	0.1949	0.0123	0.0027	0.0117	0.0074	0.0228	0.0064	0.0077	0.0245	0.1257	0.1493	0.0042	0.0016	0.0116	0.0241	0.0227	0.009	0.0232	0.0086	0.0037
9	rs75724064	27462044	0.74	0.820062814253923	0.83	0.405269641990714	0.502879731051905	0.738074214130771	0.0039	0.0038	0.0317	0.1311	0.0077	0.1408	0.1946	0.0124	0.0027	0.0117	0.0074	0.0229	0.0064	0.0077	0.0243	0.126	0.1495	0.0042	0.0016	0.0116	0.024	0.0226	0.0091	0.0232	0.0086	0.0037
9	rs7023631	27462125	0.74	0.820062814253923	0.83	0.405269641990714	0.477400003394398	0.687515843028723	0.0039	0.0038	0.0316	0.1309	0.0077	0.1411	0.1945	0.0124	0.0027	0.0118	0.0074	0.0229	0.0064	0.0077	0.0243	0.126	0.1495	0.0042	0.0016	0.0116	0.024	0.0226	0.0091	0.0232	0.0086	0.0038
9	rs4878466	27464035	0.74	0.820062814253923	0.83	0.405269641990714	0.416994027191941	0.686924111971775	0.0037	0.0039	0.0312	0.1322	0.008	0.1423	0.1923	0.0128	0.0028	0.0119	0.0071	0.0236	0.006	0.008	0.0246	0.1246	0.1499	0.0036	0.0014	0.0126	0.0245	0.0224	0.0093	0.0229	0.0085	0.0037
9	rs61349511	27468262	0.72	0.971554139537083	0.83	0.405269641990714	0.154720512664462	0.377849367753773	0.003	0.0035	0.0269	0.1406	0.0081	0.1457	0.1894	0.013	0.0024	0.012	0.0063	0.0241	0.0039	0.0091	0.0223	0.1281	0.1493	0.0022	0.0011	0.0146	0.0252	0.021	0.0092	0.0213	0.0082	0.003
9	rs10511816	27468461	0.72	0.971554139537083	0.82	0.448736318624531	0.153982658735074	0.303477778828455	0.0029	0.0035	0.0267	0.1411	0.0081	0.1458	0.1894	0.013	0.0024	0.012	0.0062	0.0241	0.0039	0.0091	0.0222	0.1283	0.1494	0.0022	0.0011	0.0147	0.0251	0.021	0.0092	0.0212	0.0082	0.003
9	rs7019827	27468673	0.72	0.971554139537083	0.82	0.448736318624531	0.159362211774863	0.267529005267728	0.0029	0.0034	0.0267	0.141	0.0081	0.1458	0.1895	0.013	0.0024	0.012	0.0062	0.0241	0.0038	0.0092	0.0224	0.1283	0.149	0.0021	0.0011	0.0148	0.0251	0.0212	0.0092	0.0213	0.0083	0.0029
9	rs12552327	27469573	0.72	0.971554139537083	0.81	0.49521423796015	0.110626969620332	0.225808014902499	0.0027	0.0034	0.0262	0.1412	0.0082	0.1469	0.1893	0.0131	0.0022	0.0125	0.0064	0.024	0.0036	0.0096	0.0225	0.128	0.1485	0.002	0.0011	0.0151	0.0252	0.0208	0.0092	0.0211	0.0085	0.0027
9	rs7866248	27474593	0.71	1.05339378298732	0.81	0.49521423796015	0.146003608330289	0.216301608967598	0.0024	0.0033	0.0257	0.1426	0.0084	0.1476	0.1888	0.0132	0.0019	0.0129	0.0067	0.0243	0.0035	0.01	0.0221	0.1281	0.148	0.0017	0.001	0.0155	0.025	0.0201	0.0094	0.0213	0.0085	0.0023
9	rs1822723	27478052	0.71	1.05339378298732	0.81	0.49521423796015	0.14441863727434	0.212771465328393	0.0024	0.0033	0.0257	0.1429	0.0084	0.1476	0.189	0.0133	0.0019	0.0129	0.0067	0.0243	0.0035	0.01	0.0219	0.1286	0.1473	0.0017	0.001	0.0156	0.0249	0.02	0.0094	0.0213	0.0085	0.0023
9	rs10812602	27484496	0.7	1.1393643476553	0.81	0.49521423796015	0.29523204276996	0.258620551062643	0.002	0.0032	0.0243	0.1451	0.0084	0.1477	0.1887	0.0131	0.0015	0.0131	0.0069	0.0248	0.0029	0.0106	0.0209	0.1299	0.1468	0.0015	9e-04	0.0163	0.0243	0.0195	0.0089	0.0224	0.0088	0.002
9	rs868856	27489251	0.71	1.05339378298732	0.8	0.544775224122235	0.299351408123875	0.259643628469326	0.002	0.0032	0.0242	0.1451	0.0084	0.1477	0.189	0.0131	0.0015	0.0131	0.007	0.0248	0.0029	0.0106	0.0209	0.13	0.1468	0.0015	9e-04	0.0164	0.0243	0.0194	0.0089	0.0221	0.0088	0.002
9	rs7046653	27490967	0.71	1.05339378298732	0.8	0.544775224122235	0.280372213267481	0.260781864474684	0.002	0.0032	0.0243	0.1449	0.0084	0.1478	0.1891	0.0131	0.0014	0.0131	0.0069	0.0248	0.0028	0.0105	0.0209	0.1304	0.1467	0.0015	9e-04	0.0164	0.0242	0.0194	0.0089	0.022	0.0088	0.002
9	rs117770454	27496245	0.7	1.1393643476553	0.8	0.544775224122235	0.293015400071707	0.253185634953753	0.002	0.0032	0.0241	0.1449	0.0084	0.1478	0.1893	0.0131	0.0014	0.0132	0.0069	0.0248	0.0028	0.0106	0.0208	0.1307	0.1466	0.0015	9e-04	0.0164	0.0243	0.0193	0.0089	0.022	0.0088	0.0019
9	rs35527806	27511843	0.7	1.1393643476553	0.8	0.544775224122235	0.364211720522009	0.272942033827766	0.002	0.0032	0.024	0.1448	0.0084	0.1479	0.1896	0.013	0.001	0.0133	0.007	0.0249	0.0028	0.0106	0.0206	0.1312	0.1464	0.0014	9e-04	0.0164	0.0243	0.0191	0.0088	0.022	0.009	0.0019
9	rs2764325	27513817	0.7	1.1393643476553	0.8	0.544775224122235	0.36539807073304	0.287147570753528	0.0019	0.0031	0.024	0.1448	0.0084	0.1479	0.1896	0.013	0.001	0.0133	0.007	0.0249	0.0028	0.0106	0.0206	0.1312	0.1467	0.0014	9e-04	0.0164	0.0243	0.0191	0.0088	0.022	0.009	0.0018
9	rs75741240	27521396	0.7	1.1393643476553	0.8	0.544775224122235	0.402695089191176	0.286561054103229	0.0019	0.0032	0.0238	0.1446	0.0084	0.1478	0.1897	0.013	9e-04	0.0134	0.0071	0.0249	0.0028	0.0108	0.0204	0.1316	0.1467	0.0013	9e-04	0.0165	0.0244	0.0189	0.0088	0.0219	0.0091	0.0017
9	rs700785	27524731	0.7	1.1393643476553	0.8	0.544775224122235	0.4079851204483	0.282932830997095	0.0019	0.0032	0.0238	0.1446	0.0084	0.1477	0.1897	0.013	9e-04	0.0134	0.0071	0.0249	0.0028	0.0108	0.0204	0.1317	0.1467	0.0013	9e-04	0.0165	0.0244	0.0189	0.0088	0.0219	0.0091	0.0017
9	rs10967973	27525751	0.7	1.1393643476553	0.8	0.544775224122235	0.424877256671026	0.295041918170026	0.0019	0.0032	0.0238	0.1445	0.0084	0.1477	0.1897	0.013	9e-04	0.0134	0.0071	0.0249	0.0029	0.0108	0.0204	0.1317	0.1467	0.0013	9e-04	0.0165	0.0244	0.0189	0.0088	0.0219	0.0091	0.0017
9	rs117257581	27527737	0.7	1.1393643476553	0.8	0.544775224122235	0.399752329118893	0.28749965602549	0.0019	0.0032	0.0238	0.1446	0.0084	0.1477	0.1897	0.0127	9e-04	0.0134	0.0071	0.0248	0.0029	0.0108	0.0204	0.1317	0.147	0.0013	9e-04	0.0165	0.0245	0.0189	0.0088	0.022	0.0091	0.0017
9	rs10812610	27533984	0.7	1.1393643476553	0.8	0.544775224122235	0.332364848041676	0.296462660939529	0.0019	0.0031	0.0238	0.1447	0.0085	0.1475	0.1896	0.0126	0.001	0.0134	0.0071	0.0244	0.0028	0.0108	0.0205	0.1316	0.1472	0.0013	0.001	0.0165	0.0247	0.0187	0.0088	0.0222	0.0091	0.0018
9	rs2814707	27536397	0.7	1.1393643476553	0.8	0.544775224122235	0.299594668401472	0.273404264652528	0.0019	0.0032	0.0237	0.1446	0.0085	0.1475	0.1895	0.0127	0.0012	0.0134	0.0071	0.0243	0.0029	0.0108	0.0207	0.1317	0.1469	0.0014	0.001	0.0166	0.0246	0.0187	0.0088	0.0223	0.009	0.0018
9	rs7469146	27541041	0.7	1.1393643476553	0.8	0.544775224122235	0.223445274512649	0.225699239170223	0.0021	0.0032	0.0236	0.1444	0.0085	0.1475	0.1891	0.0127	0.0016	0.0135	0.0071	0.0241	0.0031	0.0108	0.0208	0.1319	0.1459	0.0014	0.0013	0.0167	0.0244	0.0188	0.0088	0.0225	0.009	0.0019
9	rs3849942	27543281	0.7	1.1393643476553	0.8	0.544775224122235	0.209190794422992	0.20334728517	0.0021	0.0032	0.0235	0.1442	0.0085	0.1474	0.1889	0.0127	0.0016	0.0136	0.0071	0.0241	0.0031	0.0109	0.0208	0.132	0.1458	0.0014	0.0014	0.0167	0.0244	0.0188	0.0088	0.0225	0.009	0.0019
9	rs10122902	27556780	0.7	1.1393643476553	0.8	0.544775224122235	0.279574342182447	0.172563627757535	0.0025	0.0033	0.0235	0.1439	0.0084	0.1471	0.1879	0.0129	0.0019	0.0139	0.0073	0.0249	0.0033	0.011	0.0209	0.1316	0.1449	0.0015	0.0015	0.017	0.0242	0.0187	0.0088	0.0224	0.0091	0.0022
9	rs76925759	27557530	0.7	1.1393643476553	0.8	0.544775224122235	0.279855804247936	0.165363373537302	0.0025	0.0033	0.0235	0.1438	0.0084	0.1472	0.1878	0.0129	0.002	0.0139	0.0073	0.025	0.0033	0.011	0.0209	0.1314	0.1446	0.0015	0.0016	0.017	0.0242	0.0187	0.0088	0.0224	0.0091	0.0022
9	rs774359	27561049	0.7	1.1393643476553	0.8	0.544775224122235	0.300032801243289	0.15971987726673	0.0026	0.0033	0.0236	0.1437	0.0084	0.1479	0.1877	0.0129	0.002	0.0139	0.0073	0.0253	0.0033	0.011	0.0209	0.1311	0.1441	0.0015	0.0016	0.017	0.0241	0.0186	0.0088	0.0223	0.0091	0.0022
9	rs17769294	27561628	0.69	1.22951255717774	0.8	0.544775224122235	0.296634062793717	0.153478242882587	0.0028	0.0033	0.0236	0.1437	0.0084	0.1475	0.1877	0.013	0.002	0.0139	0.0073	0.0253	0.0033	0.0111	0.0209	0.131	0.144	0.0016	0.0016	0.017	0.0242	0.0186	0.0088	0.0223	0.0091	0.0023
9	rs7874565	27564338	0.69	1.22951255717774	0.8	0.544775224122235	0.281265396959693	0.146856569611535	0.0028	0.0034	0.0236	0.1436	0.0083	0.1475	0.1877	0.013	0.0021	0.0139	0.0073	0.0253	0.0034	0.011	0.021	0.1309	0.1439	0.0016	0.0017	0.017	0.0242	0.0186	0.0088	0.0223	0.0091	0.0023
9	rs117281883	27566333	0.69	1.22951255717774	0.8	0.544775224122235	0.267982221276111	0.133661706529128	0.0029	0.0034	0.0236	0.1435	0.0083	0.1475	0.1876	0.013	0.0022	0.014	0.0073	0.0254	0.0034	0.011	0.021	0.1309	0.1437	0.0017	0.0017	0.017	0.0242	0.0185	0.0089	0.0222	0.0091	0.0024
9	rs4879572	27570051	0.69	1.22951255717774	0.81	0.49521423796015	0.257506885505203	0.119101046523884	0.0032	0.0035	0.0236	0.1432	0.0083	0.1475	0.1874	0.013	0.0024	0.0141	0.0073	0.0254	0.0034	0.011	0.0211	0.1309	0.1434	0.0018	0.0018	0.017	0.0241	0.0183	0.0089	0.022	0.0091	0.0026
9	rs11789520	27574515	0.7	1.1393643476553	0.81	0.49521423796015	0.249545877561358	0.102381705502279	0.0036	0.0035	0.0235	0.143	0.0084	0.1471	0.1869	0.0131	0.0027	0.0143	0.0073	0.0253	0.0035	0.0111	0.0212	0.1308	0.1423	0.0019	0.002	0.0171	0.0242	0.0182	0.0091	0.022	0.0091	0.0029
9	rs34134095	27575281	0.7	1.1393643476553	0.81	0.49521423796015	0.248268972871562	0.100421787636218	0.0036	0.0035	0.0236	0.1429	0.0083	0.1473	0.187	0.013	0.0028	0.0145	0.0073	0.0252	0.0035	0.0111	0.0211	0.1304	0.1428	0.0019	0.002	0.0171	0.0241	0.0182	0.0091	0.0219	0.009	0.0029
9	rs117354997	27582189	0.7	1.1393643476553	0.81	0.49521423796015	0.254956991438765	0.104273747164463	0.0038	0.0036	0.0237	0.1426	0.0085	0.1463	0.1856	0.013	0.0028	0.0147	0.0075	0.0253	0.0038	0.0112	0.0211	0.1303	0.1424	0.0021	0.0021	0.0173	0.0243	0.0183	0.0092	0.0221	0.0093	0.003
9	rs10967993	27582311	0.7	1.1393643476553	0.81	0.49521423796015	0.256700160366659	0.104356314327584	0.0038	0.0036	0.0237	0.1425	0.0085	0.1462	0.1855	0.013	0.0028	0.0147	0.0075	0.0253	0.0038	0.0113	0.0211	0.1303	0.1423	0.0021	0.0021	0.0173	0.0244	0.0184	0.0092	0.0221	0.0093	0.003
9	rs17769370	27582803	0.7	1.1393643476553	0.81	0.49521423796015	0.261109021076835	0.113335520158137	0.0038	0.0037	0.0236	0.1424	0.0086	0.146	0.1853	0.013	0.0029	0.0148	0.0076	0.0253	0.0039	0.0114	0.021	0.1301	0.1421	0.0021	0.0021	0.0174	0.0243	0.0183	0.0092	0.0222	0.0096	0.0031
9	rs7864502	27583128	0.7	1.1393643476553	0.81	0.49521423796015	0.268119756166575	0.10818162256468	0.0038	0.0037	0.0236	0.1423	0.0086	0.1459	0.1852	0.0131	0.0029	0.0149	0.0076	0.0253	0.004	0.0114	0.021	0.1301	0.142	0.0021	0.0022	0.0174	0.0243	0.0183	0.0092	0.0222	0.0097	0.0032
9	rs79470696	27583678	0.7	1.1393643476553	0.81	0.49521423796015	0.296779301021102	0.122418878471943	0.0038	0.0037	0.0235	0.142	0.0087	0.1456	0.1851	0.0131	0.0029	0.0149	0.0076	0.0253	0.004	0.0115	0.0211	0.1298	0.1419	0.0021	0.0022	0.0174	0.0246	0.0181	0.0092	0.0223	0.0097	0.0033
9	rs10757670	27584899	0.7	1.1393643476553	0.81	0.49521423796015	0.311692416627431	0.130412110841988	0.004	0.0037	0.0234	0.1414	0.0089	0.145	0.1846	0.0132	0.0031	0.0151	0.0078	0.0253	0.0042	0.0116	0.0214	0.1297	0.1415	0.0022	0.0023	0.0175	0.0245	0.0181	0.0093	0.0227	0.0099	0.0036
9	rs60863444	27588351	0.71	1.05339378298732	0.81	0.49521423796015	0.339964286784274	0.18300418311591	0.0043	0.0039	0.0232	0.1402	0.0094	0.1446	0.1829	0.0132	0.0034	0.0153	0.008	0.0253	0.0047	0.0121	0.0218	0.1299	0.14	0.0025	0.0025	0.0175	0.0242	0.0185	0.0093	0.0225	0.0103	0.0038
9	rs3861017	27591803	0.71	1.05339378298732	0.8	0.544775224122235	0.343300762717252	0.236660424985472	0.0046	0.0041	0.0231	0.1393	0.0099	0.1441	0.1816	0.0133	0.0037	0.0155	0.0081	0.0252	0.005	0.0124	0.0221	0.1299	0.1389	0.0028	0.0028	0.0175	0.0239	0.0187	0.0093	0.0225	0.0106	0.0041
9	rs55962411	27593837	0.71	1.05339378298732	0.8	0.544775224122235	0.352934027769271	0.28961492171579	0.0047	0.0042	0.0231	0.139	0.01	0.144	0.1811	0.0133	0.0038	0.0156	0.0082	0.0252	0.0052	0.0126	0.0223	0.1299	0.1383	0.0029	0.0029	0.0175	0.0239	0.0188	0.0093	0.0225	0.0107	0.0042
9	rs13302855	27595995	0.71	1.05339378298732	0.81	0.49521423796015	0.388423957527545	0.351916060996341	0.0049	0.0044	0.0228	0.1383	0.0103	0.1438	0.1801	0.0134	0.0039	0.0157	0.0084	0.0252	0.0055	0.013	0.0227	0.1296	0.1374	0.003	0.003	0.0174	0.0237	0.0193	0.0094	0.0225	0.0111	0.0042
9	rs10812621	27596678	0.71	1.05339378298732	0.81	0.49521423796015	0.412563357641876	0.428187232058917	0.005	0.0044	0.0229	0.1381	0.0103	0.1437	0.1798	0.0134	0.004	0.0158	0.0085	0.0251	0.0057	0.0131	0.0228	0.1293	0.1371	0.0031	0.0031	0.0173	0.0236	0.0194	0.0094	0.0225	0.0111	0.0043
9	rs10968001	27600645	0.7	1.1393643476553	0.81	0.49521423796015	0.891487411143219	1.27581080845264	0.0072	0.0058	0.0233	0.1327	0.0115	0.1419	0.1753	0.0134	0.0051	0.0164	0.0095	0.0259	0.008	0.015	0.0242	0.1266	0.1304	0.0042	0.0047	0.0157	0.0224	0.0213	0.0103	0.0228	0.0136	0.0052
9	rs10968002	27600698	0.7	1.1393643476553	0.81	0.49521423796015	0.942325515316333	1.35045156342005	0.0073	0.0059	0.0233	0.1325	0.0116	0.1414	0.1752	0.0135	0.0051	0.0165	0.0096	0.026	0.0081	0.0151	0.0243	0.1268	0.1302	0.0043	0.0048	0.0155	0.0223	0.0213	0.0104	0.0228	0.0138	0.0053
9	rs78489592	27601376	0.7	1.1393643476553	0.8	0.544775224122235	1.38484270696575	1.84821363340021	0.0076	0.0061	0.0234	0.131	0.0122	0.1407	0.1742	0.0136	0.0053	0.0167	0.0096	0.0262	0.0085	0.0157	0.0243	0.1267	0.1286	0.0045	0.0052	0.0151	0.022	0.0212	0.0107	0.0229	0.0147	0.0055
9	rs75747155	27601617	0.7	1.1393643476553	0.8	0.544775224122235	1.43232120710853	1.89083692123838	0.0077	0.0062	0.0235	0.1308	0.0123	0.1406	0.1741	0.0136	0.0053	0.0167	0.0096	0.0262	0.0085	0.0158	0.0244	0.1267	0.1284	0.0045	0.0052	0.0151	0.022	0.0212	0.0107	0.0229	0.0148	0.0055
9	rs1390287	27602322	0.7	1.1393643476553	0.8	0.544775224122235	1.46274306074637	1.90952741800418	0.0078	0.0063	0.0235	0.1303	0.0125	0.1403	0.1738	0.0136	0.0054	0.0168	0.0097	0.0263	0.0086	0.016	0.0244	0.1268	0.1279	0.0046	0.0053	0.015	0.0219	0.0212	0.0108	0.0229	0.0151	0.0056
9	rs633583	27602921	0.7	1.1393643476553	0.81	0.49521423796015	1.57436837433342	2.00443353188776	0.0078	0.0063	0.0236	0.1303	0.0125	0.1398	0.1735	0.0137	0.0055	0.0168	0.0097	0.0263	0.0088	0.0161	0.0244	0.1268	0.128	0.0047	0.0054	0.0149	0.0218	0.0211	0.0108	0.0227	0.0152	0.0056
9	rs78235293	27605242	0.71	1.05339378298732	0.81	0.49521423796015	2.13484608820301	2.30219818896696	0.008	0.0064	0.0232	0.1303	0.0128	0.1386	0.1729	0.0136	0.0056	0.0168	0.0097	0.0259	0.0094	0.0165	0.0245	0.1274	0.1277	0.005	0.0058	0.0145	0.021	0.0212	0.011	0.0227	0.016	0.0056
9	rs75414506	27609279	0.72	0.971554139537083	0.82	0.448736318624531	4.41343388920022	3.41032934826305	0.0085	0.0067	0.0222	0.1305	0.0136	0.1347	0.1711	0.0135	0.0061	0.0169	0.0097	0.025	0.0113	0.0178	0.025	0.1293	0.1264	0.0059	0.0069	0.0133	0.0186	0.0214	0.0118	0.0225	0.0176	0.0057
9	rs810174	27609514	0.72	0.971554139537083	0.81	0.49521423796015	4.38741174580429	3.44068531135629	0.0085	0.0068	0.0222	0.1303	0.0136	0.1343	0.1711	0.0136	0.0061	0.0169	0.0098	0.0249	0.0113	0.0178	0.0249	0.1295	0.1264	0.006	0.0069	0.0133	0.0186	0.0215	0.0119	0.0223	0.0177	0.0058
9	rs774347	27609779	0.72	0.971554139537083	0.81	0.49521423796015	4.4911696379456	3.48808565215482	0.0086	0.0069	0.0222	0.1299	0.0136	0.1345	0.1711	0.0137	0.0061	0.0171	0.0097	0.0252	0.0113	0.018	0.0246	0.1293	0.1265	0.0061	0.007	0.0133	0.0185	0.0216	0.0119	0.0222	0.0178	0.0059
9	rs79962262	27609963	0.72	0.971554139537083	0.81	0.49521423796015	4.48723258572529	3.50071093938511	0.0086	0.0069	0.0221	0.13	0.0136	0.1344	0.1715	0.0136	0.0061	0.0171	0.0097	0.0251	0.0113	0.018	0.0245	0.1292	0.1266	0.0061	0.007	0.0132	0.0184	0.0217	0.012	0.0222	0.0178	0.0059
9	rs17779794	27610116	0.72	0.971554139537083	0.82	0.448736318624531	4.51579578553257	3.51870007720547	0.0087	0.0069	0.0221	0.13	0.0136	0.1343	0.1716	0.0136	0.0061	0.0171	0.0097	0.0251	0.0113	0.0181	0.0244	0.129	0.1265	0.0061	0.007	0.0132	0.0184	0.0217	0.012	0.0222	0.0178	0.0059
9	rs79652154	27617365	0.72	0.971554139537083	0.81	0.49521423796015	5.40572417933588	3.70599795480414	0.0088	0.0068	0.022	0.1294	0.0135	0.1336	0.1729	0.0134	0.0059	0.017	0.0099	0.0251	0.0115	0.0186	0.0248	0.1282	0.1276	0.0062	0.007	0.013	0.018	0.0218	0.0114	0.0222	0.0181	0.0059
9	rs17779800	27618056	0.72	0.971554139537083	0.81	0.49521423796015	5.48069686874926	3.71157718571408	0.0088	0.0068	0.022	0.1293	0.0135	0.1335	0.173	0.0133	0.0059	0.017	0.0099	0.0251	0.0115	0.0186	0.0248	0.1282	0.1278	0.0062	0.0071	0.013	0.018	0.0218	0.0113	0.0222	0.0182	0.0059
9	rs10968013	27620833	0.72	0.971554139537083	0.81	0.49521423796015	5.52071068053715	3.72042861671455	0.0088	0.0068	0.022	0.1293	0.0135	0.1336	0.1732	0.0135	0.0059	0.017	0.0099	0.0248	0.0115	0.0186	0.0249	0.1281	0.1278	0.0063	0.0071	0.0128	0.0177	0.0217	0.0113	0.0222	0.0182	0.0058
9	rs17835957	27622521	0.72	0.971554139537083	0.81	0.49521423796015	5.56567658534299	3.8156085114737	0.0089	0.0068	0.0221	0.129	0.0135	0.1337	0.1733	0.0134	0.0059	0.0171	0.01	0.0247	0.0116	0.0186	0.0249	0.1281	0.1278	0.0064	0.0071	0.0128	0.0177	0.0216	0.0113	0.0221	0.0181	0.0058
9	rs74550719	27626674	0.72	0.971554139537083	0.81	0.49521423796015	5.84708260324547	3.97427436609235	0.0089	0.0069	0.0217	0.1284	0.0134	0.1343	0.174	0.0133	0.006	0.0173	0.0101	0.0244	0.0117	0.0188	0.0251	0.1276	0.1282	0.0066	0.0072	0.0127	0.0175	0.0212	0.0115	0.0215	0.0182	0.0057
9	rs1888170	27629304	0.72	0.971554139537083	0.8	0.544775224122235	6.00189663027467	4.10845524566295	0.009	0.007	0.0213	0.1278	0.0134	0.1348	0.1746	0.0132	0.0061	0.0175	0.0102	0.0242	0.0118	0.0189	0.0253	0.1273	0.1283	0.0068	0.0073	0.0127	0.0173	0.0209	0.0116	0.0213	0.0181	0.0056
9	rs4879626	27630050	0.72	0.971554139537083	0.8	0.544775224122235	5.76009272695328	4.10263000078193	0.009	0.007	0.0216	0.128	0.0134	0.1353	0.1748	0.0132	0.0061	0.0173	0.0102	0.0241	0.0118	0.0187	0.0251	0.1269	0.1285	0.0069	0.0073	0.0127	0.0173	0.0208	0.0116	0.0212	0.0179	0.0056
9	rs12555345	27630562	0.72	0.971554139537083	0.79	0.597486775499064	5.60256944459051	4.07661948508146	0.009	0.0069	0.0218	0.1278	0.0135	0.1353	0.175	0.0132	0.0061	0.0174	0.0102	0.0241	0.0118	0.0188	0.0252	0.1268	0.1286	0.0069	0.007	0.0127	0.0172	0.0208	0.0116	0.0212	0.0179	0.0056
9	rs72710440	27631226	0.72	0.971554139537083	0.79	0.597486775499064	5.69020781202252	4.19883852177733	0.0091	0.007	0.0218	0.1278	0.0135	0.1353	0.175	0.0132	0.0061	0.0173	0.0102	0.024	0.0119	0.0187	0.0251	0.1268	0.1284	0.007	0.007	0.0127	0.0171	0.0208	0.0116	0.0211	0.0179	0.0057
9	rs10968026	27635480	0.73	0.893795165105119	0.79	0.597486775499064	5.9463842165038	4.2675652141777	0.0091	0.0068	0.0217	0.1284	0.0137	0.1353	0.1748	0.0133	0.006	0.0175	0.0101	0.024	0.0119	0.0187	0.0246	0.1266	0.1288	0.0072	0.007	0.0126	0.017	0.0209	0.0114	0.0209	0.0178	0.0057
9	rs117810745	27635939	0.74	0.820062814253923	0.79	0.597486775499064	5.82448486961226	4.22783606223555	0.009	0.0066	0.0218	0.1289	0.0136	0.1357	0.1754	0.0136	0.006	0.0174	0.0101	0.0237	0.0119	0.0185	0.0245	0.1265	0.1293	0.0073	0.0069	0.0125	0.0169	0.0205	0.0114	0.0204	0.0176	0.0057
9	rs7847656	27644077	0.78	0.56417027826485	0.78	0.653412240020304	3.89874186879274	3.53440004095552	0.0085	0.0052	0.0233	0.1335	0.0134	0.1407	0.1821	0.0127	0.0055	0.0161	0.0101	0.0212	0.0118	0.0168	0.0231	0.1256	0.1339	0.0082	0.006	0.0116	0.0163	0.0179	0.0114	0.0167	0.0153	0.0057
9	rs2643801	27652540	0.78	0.56417027826485	0.78	0.653412240020304	3.61349257767591	3.31276308732237	0.0085	0.0051	0.0234	0.134	0.0133	0.1411	0.182	0.0127	0.0055	0.0161	0.01	0.0211	0.0117	0.0167	0.0228	0.1253	0.1345	0.0082	0.0059	0.0117	0.0164	0.0178	0.0115	0.0166	0.0152	0.0057
9	rs3861018	27654016	0.78	0.56417027826485	0.78	0.653412240020304	3.64261862885372	3.27149843436773	0.0086	0.0051	0.0234	0.1341	0.0133	0.1415	0.182	0.0127	0.0055	0.0163	0.01	0.021	0.0117	0.0167	0.0227	0.1253	0.1346	0.0082	0.0058	0.0117	0.0164	0.0177	0.0115	0.0165	0.0152	0.0057
9	rs2773403	27655633	0.78	0.56417027826485	0.78	0.653412240020304	3.57886414656423	3.33788966750176	0.0087	0.0051	0.0233	0.1346	0.0133	0.1415	0.1821	0.0126	0.0055	0.0164	0.01	0.0208	0.0117	0.0167	0.0225	0.1247	0.135	0.0082	0.0059	0.0117	0.0163	0.0176	0.0115	0.0164	0.0151	0.0058
9	rs10812633	27656973	0.78	0.56417027826485	0.78	0.653412240020304	3.61721290500082	3.36036743027873	0.0087	0.0051	0.0233	0.1347	0.0133	0.1413	0.1822	0.0125	0.0055	0.0167	0.01	0.0208	0.0116	0.0167	0.0225	0.1247	0.1352	0.0082	0.0059	0.0115	0.0163	0.0176	0.0115	0.0164	0.0151	0.0058
9	rs117169004	27660948	0.78	0.56417027826485	0.78	0.653412240020304	3.60645338820628	3.36246358500486	0.0087	0.0051	0.0233	0.1349	0.0133	0.1414	0.1823	0.0124	0.0055	0.0167	0.0099	0.0206	0.0116	0.0167	0.0224	0.1248	0.1356	0.0083	0.0059	0.0114	0.0162	0.0175	0.0115	0.0163	0.015	0.0058
9	rs10511813	27664162	0.78	0.56417027826485	0.78	0.653412240020304	3.59052945300919	3.35960522465676	0.0087	0.005	0.0233	0.1351	0.0132	0.1415	0.1824	0.0123	0.0055	0.0167	0.0098	0.0205	0.0116	0.0167	0.0224	0.1248	0.1358	0.0083	0.0059	0.0113	0.0162	0.0175	0.0114	0.0163	0.0149	0.0058
9	rs10968042	27672182	0.78	0.56417027826485	0.78	0.653412240020304	3.57806916292185	3.35865249198766	0.0088	0.005	0.0232	0.1357	0.0131	0.1417	0.1826	0.0122	0.0055	0.0167	0.0097	0.0203	0.0115	0.0165	0.0223	0.125	0.1365	0.0085	0.0059	0.0112	0.0161	0.0174	0.0112	0.0161	0.0147	0.0059
9	rs147001926	27672793	0.78	0.56417027826485	0.78	0.653412240020304	3.57356516868413	3.36532218863384	0.0088	0.005	0.0232	0.1357	0.0131	0.1417	0.1826	0.0122	0.0055	0.0167	0.0097	0.0203	0.0115	0.0165	0.0223	0.125	0.1365	0.0085	0.0059	0.0112	0.0161	0.0174	0.0112	0.0161	0.0147	0.0059
9	rs111661214	27673098	0.78	0.56417027826485	0.78	0.653412240020304	3.61282834332951	3.34474568401674	0.0088	0.005	0.0233	0.1359	0.013	0.1417	0.183	0.0121	0.0055	0.0167	0.0096	0.0204	0.0115	0.0165	0.0222	0.1249	0.1365	0.0085	0.0059	0.0112	0.0161	0.0171	0.0112	0.0161	0.0146	0.006
9	rs1330204	27674224	0.78	0.56417027826485	0.78	0.653412240020304	3.60618783172518	3.34284109317937	0.0088	0.005	0.0233	0.1359	0.013	0.1416	0.1829	0.0122	0.0055	0.0166	0.0096	0.0204	0.0115	0.0165	0.0222	0.125	0.1366	0.0086	0.0059	0.0112	0.0161	0.0171	0.0112	0.0161	0.0146	0.006
9	rs80083210	27676860	0.78	0.56417027826485	0.78	0.653412240020304	3.58496062567371	3.3380800933028	0.0088	0.005	0.0232	0.1358	0.013	0.1415	0.1839	0.0121	0.0055	0.0165	0.0096	0.0204	0.0114	0.0165	0.0222	0.1251	0.1363	0.0086	0.0059	0.0112	0.016	0.0171	0.0112	0.016	0.0146	0.006
9	rs10125353	27677544	0.78	0.56417027826485	0.78	0.653412240020304	3.59052945300919	3.33427178498706	0.0088	0.005	0.0232	0.1358	0.013	0.1415	0.184	0.0121	0.0055	0.0165	0.0096	0.0204	0.0114	0.0165	0.0222	0.1251	0.1362	0.0086	0.0059	0.0112	0.016	0.0171	0.0112	0.016	0.0146	0.006
9	rs10757679	27688573	0.78	0.56417027826485	0.79	0.597486775499064	3.59371270035031	3.3085771893873	0.0086	0.0049	0.0232	0.1355	0.0132	0.1417	0.1844	0.0121	0.0054	0.0165	0.0095	0.0204	0.0114	0.0167	0.0221	0.1251	0.1363	0.0086	0.0058	0.0111	0.016	0.017	0.0111	0.0159	0.0146	0.0059
9	rs74579487	27688816	0.78	0.56417027826485	0.79	0.597486775499064	3.59862171586434	3.31523682380205	0.0086	0.0049	0.0232	0.1355	0.0133	0.1417	0.1844	0.0121	0.0054	0.0165	0.0095	0.0204	0.0113	0.0168	0.022	0.1251	0.1363	0.0086	0.0058	0.0111	0.016	0.017	0.0111	0.0159	0.0146	0.0059
9	rs12002268	27700940	0.8	0.458652199356866	0.79	0.597486775499064	2.39356952608838	2.85088046128717	0.0082	0.0045	0.0239	0.135	0.0131	0.1443	0.1874	0.0122	0.0054	0.0168	0.0092	0.0201	0.0103	0.0161	0.0209	0.1239	0.1375	0.0084	0.006	0.0113	0.0159	0.0165	0.0112	0.0151	0.0144	0.0055
9	rs12379757	27705209	0.8	0.458652199356866	0.79	0.597486775499064	2.39509980700836	2.80522559467173	0.0081	0.0045	0.0238	0.1347	0.0131	0.1446	0.1879	0.0122	0.0054	0.0169	0.0092	0.02	0.0103	0.0161	0.0209	0.1239	0.1375	0.0084	0.006	0.0113	0.0159	0.0164	0.0112	0.015	0.0143	0.0054
9	rs10968081	27711787	0.8	0.458652199356866	0.79	0.597486775499064	2.40134183517421	2.78747249473848	0.0081	0.0045	0.0237	0.1345	0.0131	0.1448	0.1882	0.0122	0.0054	0.0169	0.0092	0.0201	0.0102	0.0161	0.0209	0.1239	0.1374	0.0083	0.006	0.0114	0.016	0.0163	0.0113	0.0149	0.0142	0.0054
9	rs73643429	27713350	0.8	0.458652199356866	0.79	0.597486775499064	2.38509971508593	2.77682672371932	0.0081	0.0045	0.0237	0.1345	0.0131	0.1448	0.1879	0.0122	0.0054	0.0169	0.0092	0.0201	0.0102	0.0161	0.021	0.1238	0.1374	0.0084	0.006	0.0114	0.016	0.0163	0.0113	0.0149	0.0142	0.0054
9	rs17770111	27714416	0.8	0.458652199356866	0.79	0.597486775499064	2.38615792301586	2.77327915356082	0.0081	0.0045	0.0237	0.1344	0.0131	0.1448	0.188	0.0122	0.0054	0.0169	0.0092	0.0201	0.0102	0.0161	0.021	0.1238	0.1374	0.0084	0.006	0.0114	0.016	0.0163	0.0113	0.0149	0.0142	0.0054
9	rs117123569	27716676	0.8	0.458652199356866	0.79	0.597486775499064	2.22508363323467	2.57027650389545	0.008	0.0044	0.0238	0.134	0.0129	0.145	0.1895	0.0121	0.0053	0.0169	0.0092	0.0203	0.0099	0.0159	0.0213	0.1227	0.1377	0.0081	0.0061	0.0116	0.0164	0.0161	0.0115	0.0147	0.0141	0.0053
9	rs76526684	27719050	0.8	0.458652199356866	0.79	0.597486775499064	2.03298964789743	2.44976781042151	0.0079	0.0044	0.0239	0.1341	0.0127	0.1457	0.1901	0.0121	0.0052	0.0168	0.0091	0.0204	0.0097	0.0157	0.0214	0.1222	0.138	0.0079	0.0061	0.0116	0.0165	0.0159	0.0115	0.0146	0.014	0.0052
9	rs10812652	27719394	0.81	0.411214762386647	0.78	0.653412240020304	1.94511023910838	2.39464097782776	0.0079	0.0044	0.0239	0.1341	0.0127	0.1457	0.1902	0.0121	0.0052	0.0168	0.0091	0.0205	0.0097	0.0157	0.0215	0.1221	0.138	0.0079	0.0061	0.0117	0.0165	0.0159	0.0115	0.0146	0.014	0.0052
9	rs138483345	27719839	0.81	0.411214762386647	0.78	0.653412240020304	1.94731055065804	2.40804102579083	0.0079	0.0044	0.0239	0.1342	0.0126	0.1458	0.1903	0.0121	0.0052	0.0168	0.0091	0.0204	0.0097	0.0156	0.0215	0.1221	0.138	0.0079	0.0061	0.0117	0.0165	0.0159	0.0115	0.0146	0.014	0.0052
9	rs17697474	27720921	0.81	0.411214762386647	0.78	0.653412240020304	1.90870817538313	2.40069739653767	0.0078	0.0043	0.0239	0.1345	0.0125	0.146	0.1904	0.012	0.0052	0.0167	0.0091	0.0204	0.0096	0.0156	0.0214	0.1219	0.1381	0.0079	0.0061	0.0117	0.0165	0.0158	0.0115	0.0145	0.0139	0.0053
9	rs2026147	27723713	0.82	0.36720095628419	0.78	0.653412240020304	0.958378554845443	1.60527179776652	0.0068	0.0038	0.0251	0.1397	0.0114	0.1501	0.195	0.0113	0.0051	0.0156	0.0092	0.0192	0.0084	0.0142	0.0215	0.1187	0.1396	0.007	0.0058	0.0119	0.0163	0.0146	0.0114	0.0134	0.0128	0.0048
9	rs17770176	27723891	0.82	0.36720095628419	0.78	0.653412240020304	0.922479930685738	1.54881499766842	0.0065	0.0038	0.025	0.1402	0.0113	0.1507	0.1957	0.0112	0.005	0.0155	0.0091	0.0191	0.0082	0.0142	0.0215	0.1185	0.1401	0.0068	0.0057	0.0119	0.0162	0.0144	0.0113	0.0135	0.0127	0.0047
9	rs10812654	27724226	0.83	0.326509998324372	0.77	0.712611004068267	0.569943741502414	1.19132721230694	0.0061	0.0038	0.0249	0.1411	0.0112	0.1518	0.197	0.011	0.0047	0.0153	0.009	0.0191	0.0079	0.014	0.0213	0.1177	0.141	0.0063	0.0055	0.0119	0.016	0.014	0.0113	0.0138	0.0125	0.0046
9	rs775418	27726911	0.83	0.326509998324372	0.77	0.712611004068267	0.204346065343316	0.769177955047099	0.0048	0.0033	0.0244	0.1439	0.0104	0.1558	0.2006	0.0101	0.004	0.0143	0.009	0.0188	0.0065	0.0134	0.0202	0.12	0.1418	0.0054	0.0046	0.0119	0.0155	0.0137	0.0112	0.0141	0.0112	0.0044
9	rs1857079	27733472	0.83	0.326509998324372	0.77	0.712611004068267	0.163910978893478	0.678209516103464	0.0047	0.0032	0.0243	0.144	0.0103	0.1561	0.2008	0.01	0.004	0.0142	0.009	0.0189	0.0064	0.0133	0.0201	0.1202	0.1418	0.0053	0.0046	0.0119	0.0154	0.0137	0.0112	0.0142	0.0111	0.0043
9	rs10968088	27741182	0.83	0.326509998324372	0.77	0.712611004068267	0.156743428323923	0.667168315266251	0.0047	0.0032	0.0243	0.1442	0.0103	0.1561	0.2011	0.01	0.004	0.0142	0.009	0.0189	0.0064	0.0133	0.0201	0.1199	0.1419	0.0053	0.0046	0.0119	0.0154	0.0137	0.0112	0.0142	0.011	0.0043
9	rs80304002	27742902	0.83	0.326509998324372	0.77	0.712611004068267	0.158441030196244	0.66702137917035	0.0047	0.0032	0.0243	0.1442	0.0103	0.1562	0.2011	0.01	0.004	0.0142	0.009	0.0189	0.0064	0.0133	0.0201	0.1199	0.1419	0.0053	0.0046	0.0119	0.0154	0.0136	0.0112	0.0142	0.011	0.0043
9	rs1411373	27746785	0.83	0.326509998324372	0.76	0.775138689739853	0.131712144834719	0.492008882964021	0.0042	0.003	0.0238	0.1466	0.0097	0.1587	0.2019	0.0095	0.0038	0.0138	0.0086	0.0185	0.0059	0.0127	0.0194	0.121	0.1427	0.005	0.0045	0.0122	0.0154	0.013	0.0107	0.0147	0.01	0.0042
9	rs72714637	27747041	0.83	0.326509998324372	0.76	0.775138689739853	0.120946920900456	0.491190192088096	0.004	0.003	0.0237	0.147	0.0096	0.1592	0.2024	0.0094	0.0037	0.0137	0.0085	0.0184	0.0057	0.0125	0.0191	0.1213	0.143	0.0048	0.0044	0.0123	0.0154	0.0129	0.0106	0.0148	0.0098	0.0041
9	rs1539273	27752375	0.82	0.36720095628419	0.76	0.775138689739853	0.0543691662771706	0.126925256459121	0.0027	0.0025	0.024	0.1509	0.0086	0.1641	0.2059	0.0086	0.003	0.0125	0.0078	0.0174	0.0036	0.0112	0.0175	0.124	0.1458	0.0035	0.0035	0.0127	0.0149	0.0126	0.0098	0.0157	0.0076	0.0033
9	rs10968093	27753227	0.82	0.36720095628419	0.76	0.775138689739853	0.0532486355114037	0.114189142361528	0.0027	0.0025	0.024	0.1509	0.0086	0.1641	0.206	0.0086	0.003	0.0125	0.0078	0.0174	0.0036	0.0112	0.0175	0.124	0.1458	0.0035	0.0035	0.0127	0.0149	0.0126	0.0098	0.0157	0.0076	0.0033
9	rs4242696	27777538	0.82	0.36720095628419	0.76	0.775138689739853	0.0571942617705704	0.0932839656326749	0.0025	0.0024	0.0243	0.1519	0.0084	0.1663	0.2067	0.0085	0.0026	0.0118	0.0075	0.0172	0.0036	0.0109	0.0171	0.1247	0.1451	0.0031	0.0035	0.0128	0.0148	0.0125	0.0095	0.0159	0.0073	0.0032
9	rs72714653	27787889	0.82	0.36720095628419	0.76	0.775138689739853	0.0632678324642541	0.0921014462994714	0.0025	0.0023	0.0243	0.1519	0.0084	0.1667	0.2068	0.0085	0.0025	0.0118	0.0074	0.0172	0.0035	0.0108	0.017	0.1248	0.145	0.0031	0.0035	0.0128	0.0148	0.0125	0.0095	0.0159	0.0073	0.0032
9	rs116906624	27791179	0.82	0.36720095628419	0.76	0.775138689739853	0.0646209738400045	0.0920228242190102	0.0025	0.0023	0.0244	0.152	0.0083	0.1669	0.2068	0.0085	0.0025	0.0117	0.0074	0.0171	0.0035	0.0108	0.017	0.1248	0.1449	0.0031	0.0035	0.0128	0.0148	0.0125	0.0095	0.0159	0.0073	0.0032
9	rs118117085	27806841	0.82	0.36720095628419	0.74	0.910385700718773	0.0649524396179285	0.107596088542821	0.0025	0.0023	0.0244	0.1521	0.0083	0.1673	0.2069	0.0085	0.0024	0.0117	0.0074	0.0171	0.0035	0.0108	0.017	0.1249	0.1448	0.003	0.0034	0.0128	0.0148	0.0125	0.0095	0.0159	0.0072	0.0031
9	rs77040720	27815926	0.82	0.36720095628419	0.73	0.98319925910612	0.0608794781630943	0.0601418752513562	0.0024	0.0022	0.0245	0.1521	0.0083	0.1682	0.2071	0.0085	0.0022	0.0117	0.0073	0.017	0.0035	0.0107	0.0169	0.1251	0.1446	0.0029	0.0034	0.0128	0.0147	0.0125	0.0094	0.016	0.0072	0.0031
9	rs7020269	27820493	0.82	0.36720095628419	0.73	0.98319925910612	0.0527197201665074	0.0361066857100497	0.0024	0.0022	0.0246	0.1522	0.0083	0.1686	0.2072	0.0085	0.0022	0.0117	0.0072	0.0169	0.0035	0.0106	0.0168	0.1252	0.1445	0.0028	0.0034	0.0128	0.0147	0.0125	0.0094	0.016	0.0071	0.003
9	rs17770626	27821606	0.82	0.36720095628419	0.73	0.98319925910612	0.0567108239682837	0.0275696065741636	0.0024	0.0022	0.0246	0.1521	0.0082	0.1686	0.2072	0.0086	0.0021	0.0117	0.0072	0.0169	0.0035	0.0107	0.0168	0.1254	0.1444	0.0028	0.0034	0.0129	0.0148	0.0125	0.0094	0.016	0.0071	0.003
9	rs12238023	27824816	0.81	0.411214762386647	0.73	0.98319925910612	0.0778998255536584	0.021176898357492	0.0024	0.0022	0.0247	0.1523	0.0081	0.1689	0.2079	0.0085	0.0021	0.0115	0.0071	0.017	0.0036	0.0107	0.0169	0.1251	0.1445	0.0029	0.0035	0.0129	0.0148	0.0123	0.0094	0.0158	0.0069	0.003
9	rs79535516	27825988	0.81	0.411214762386647	0.73	0.98319925910612	0.0630186064553914	0.0179808445980351	0.0024	0.0023	0.0245	0.1523	0.008	0.1689	0.2081	0.0084	0.002	0.0114	0.0071	0.017	0.0036	0.0106	0.017	0.1254	0.1446	0.0029	0.0035	0.0127	0.0146	0.0125	0.0094	0.0159	0.007	0.0029
9	rs35764562	27829802	0.81	0.411214762386647	0.73	0.98319925910612	0.0827413387952557	0.022805792204926	0.0024	0.0022	0.0244	0.1527	0.0078	0.169	0.2082	0.0082	0.0019	0.0113	0.0071	0.0167	0.0036	0.0108	0.017	0.1253	0.1449	0.0028	0.0035	0.0127	0.0143	0.0124	0.0094	0.0161	0.0069	0.0029
9	rs10812671	27835640	0.81	0.411214762386647	0.73	0.98319925910612	0.0999140132728872	0.017603965551221	0.0023	0.0022	0.0246	0.1528	0.0078	0.169	0.2086	0.0081	0.0019	0.0113	0.0071	0.0168	0.0036	0.0108	0.017	0.1252	0.1449	0.0028	0.0035	0.0127	0.0141	0.0124	0.0094	0.0161	0.0069	0.0028
9	rs73433746	27843274	0.81	0.411214762386647	0.73	0.98319925910612	0.185646420345858	0.0158496618750186	0.0019	0.002	0.025	0.1536	0.0077	0.1719	0.2116	0.0075	0.0015	0.011	0.0068	0.0163	0.0035	0.0102	0.0164	0.1251	0.1465	0.0025	0.0032	0.0125	0.0135	0.0116	0.0091	0.0155	0.0062	0.0021
9	rs6476019	27851979	0.81	0.411214762386647	0.73	0.98319925910612	0.175358532705757	0.011803530965863	0.0019	0.002	0.025	0.1536	0.0078	0.1725	0.2118	0.0074	0.0015	0.0109	0.0068	0.0163	0.0034	0.0102	0.0163	0.1253	0.1465	0.0025	0.0032	0.0125	0.0134	0.0115	0.0091	0.0155	0.0061	0.002
9	rs10812678	27862655	0.81	0.411214762386647	0.73	0.98319925910612	0.183895888743635	0.0116199937661145	0.0019	0.0019	0.025	0.154	0.0078	0.1723	0.2127	0.0074	0.0015	0.0109	0.0068	0.0161	0.0034	0.0101	0.0163	0.1253	0.1462	0.0025	0.0032	0.0125	0.0133	0.0114	0.009	0.0154	0.0061	0.002
9	rs6476020	27864330	0.81	0.411214762386647	0.73	0.98319925910612	0.17506956559408	0.00975333429757288	0.0018	0.0021	0.025	0.1536	0.0078	0.172	0.2131	0.0075	0.0017	0.0109	0.007	0.016	0.0039	0.0101	0.0161	0.1247	0.1457	0.0027	0.0033	0.0125	0.0133	0.0112	0.0091	0.0158	0.0063	0.002
9	rs17780713	27865212	0.81	0.411214762386647	0.73	0.98319925910612	0.210031192997709	0.0110187519350854	0.0018	0.0021	0.0251	0.1539	0.0078	0.1701	0.2122	0.0075	0.0017	0.0109	0.0069	0.016	0.0038	0.0104	0.0162	0.125	0.1478	0.0027	0.0033	0.0125	0.0132	0.0111	0.009	0.0158	0.0062	0.002
9	rs10968158	27869317	0.8	0.458652199356866	0.73	0.98319925910612	0.256386806662344	0.0195668380103398	0.0019	0.0022	0.0257	0.1544	0.0076	0.1734	0.2128	0.0076	0.002	0.0108	0.0069	0.015	0.0037	0.0101	0.0156	0.1249	0.147	0.0026	0.0032	0.013	0.0123	0.0106	0.0089	0.0153	0.0057	0.0019
9	rs72716589	27871486	0.8	0.458652199356866	0.73	0.98319925910612	0.261063826276654	0.00983710265062258	0.002	0.0022	0.0259	0.1545	0.0072	0.175	0.2127	0.0076	0.0022	0.0107	0.0066	0.0144	0.0038	0.0095	0.0154	0.1252	0.148	0.0025	0.0032	0.0132	0.0119	0.0103	0.0085	0.0151	0.0055	0.0018
9	rs117136034	27877778	0.8	0.458652199356866	0.73	0.98319925910612	0.263555856144891	0.00790345809078708	0.002	0.0022	0.026	0.1546	0.007	0.1756	0.2126	0.0076	0.0022	0.0107	0.0064	0.0142	0.0039	0.0092	0.0153	0.1253	0.1488	0.0025	0.0032	0.0133	0.0118	0.0101	0.0084	0.0151	0.0054	0.0018
9	rs77774991	27881647	0.8	0.458652199356866	0.74	0.910385700718773	0.246995659915734	0.00755764368860492	0.002	0.0022	0.0261	0.1546	0.007	0.1759	0.2126	0.0076	0.0023	0.0107	0.0063	0.0141	0.0039	0.0092	0.0153	0.1253	0.1489	0.0025	0.0032	0.0133	0.0117	0.0101	0.0083	0.0151	0.0054	0.0018
9	rs7029145	27882653	0.8	0.458652199356866	0.74	0.910385700718773	0.241851660827709	0.00823179318221974	0.002	0.0022	0.0261	0.1546	0.007	0.1759	0.2126	0.0076	0.0023	0.0107	0.0063	0.0141	0.0039	0.0091	0.0153	0.1253	0.149	0.0025	0.0032	0.0133	0.0117	0.01	0.0083	0.0151	0.0054	0.0018
9	rs2150988	27886856	0.8	0.458652199356866	0.74	0.910385700718773	0.224608393036532	0.010841548984753	0.002	0.0022	0.0259	0.1543	0.0072	0.1761	0.2127	0.0077	0.0023	0.0109	0.0063	0.014	0.0039	0.0091	0.0149	0.125	0.1493	0.0025	0.0032	0.0134	0.0118	0.01	0.0084	0.0149	0.0054	0.0018
9	rs34176491	27889643	0.8	0.458652199356866	0.74	0.910385700718773	0.202575271146984	0.0131614704382217	0.002	0.0022	0.0259	0.1542	0.0072	0.1763	0.2128	0.0078	0.0023	0.0109	0.0063	0.0141	0.0039	0.009	0.0147	0.1246	0.1494	0.0025	0.0032	0.0134	0.012	0.01	0.0085	0.0151	0.0054	0.0018
9	rs10491821	27895649	0.8	0.458652199356866	0.74	0.910385700718773	0.215235307442044	0.00901599507375519	0.002	0.0022	0.026	0.1543	0.0072	0.1765	0.213	0.0078	0.0022	0.0109	0.0063	0.014	0.0039	0.009	0.0145	0.1245	0.1496	0.0024	0.0032	0.0134	0.012	0.01	0.0085	0.015	0.0054	0.0018
9	rs77741805	27897257	0.8	0.458652199356866	0.74	0.910385700718773	0.215601058652141	0.00961453828596024	0.002	0.0022	0.026	0.1544	0.0072	0.1765	0.213	0.0078	0.0022	0.0109	0.0063	0.014	0.0039	0.009	0.0145	0.1244	0.1497	0.0024	0.0032	0.0134	0.012	0.01	0.0085	0.015	0.0054	0.0018
9	rs79309146	27905858	0.8	0.458652199356866	0.73	0.98319925910612	0.214585943866303	0.00909644682992234	0.002	0.0022	0.0259	0.1545	0.0072	0.1767	0.213	0.0078	0.0022	0.0109	0.0063	0.014	0.0038	0.009	0.0143	0.1241	0.1499	0.0024	0.0032	0.0135	0.012	0.01	0.0085	0.0149	0.0053	0.0018
9	rs74682650	27908223	0.8	0.458652199356866	0.73	0.98319925910612	0.213816255842227	0.0088032617126953	0.002	0.0022	0.0259	0.1545	0.0072	0.1768	0.213	0.0078	0.0022	0.0109	0.0063	0.0139	0.0038	0.009	0.0142	0.124	0.15	0.0024	0.0032	0.0135	0.012	0.01	0.0085	0.0149	0.0053	0.0018
9	rs10968185	27909983	0.8	0.458652199356866	0.72	1.059530599108	0.209390717007367	0.00901599507375519	0.002	0.0022	0.0259	0.1546	0.0072	0.1769	0.213	0.0078	0.0022	0.0109	0.0063	0.0139	0.0038	0.0089	0.0141	0.1238	0.1501	0.0024	0.0032	0.0136	0.012	0.01	0.0085	0.0148	0.0053	0.0019
9	rs7029330	27910517	0.8	0.458652199356866	0.72	1.059530599108	0.21478875161851	0.00961453828596024	0.002	0.0022	0.0259	0.1546	0.0072	0.1769	0.213	0.0079	0.0022	0.011	0.0063	0.0139	0.0038	0.009	0.014	0.1237	0.1502	0.0024	0.0032	0.0135	0.0119	0.01	0.0085	0.0148	0.0054	0.0019
9	rs76187699	27915384	0.8	0.458652199356866	0.71	1.13941950935302	0.194273680865693	0.0102900775139111	0.0021	0.0022	0.0257	0.155	0.0073	0.1772	0.213	0.008	0.0023	0.0111	0.0062	0.0138	0.0038	0.0089	0.0138	0.123	0.1503	0.0025	0.0032	0.0137	0.0119	0.0099	0.0085	0.0147	0.0055	0.0019
9	rs75470462	27916862	0.8	0.458652199356866	0.72	1.059530599108	0.19312569677311	0.0104337750864536	0.0021	0.0022	0.0257	0.155	0.0073	0.1772	0.213	0.0081	0.0023	0.0111	0.0062	0.0138	0.0038	0.0089	0.0138	0.123	0.1503	0.0025	0.0032	0.0137	0.0119	0.0099	0.0085	0.0147	0.0055	0.0019
9	rs10968194	27922737	0.8	0.458652199356866	0.74	0.910385700718773	0.185123988224971	0.011257299455546	0.0021	0.0022	0.0257	0.1551	0.0073	0.1773	0.213	0.0081	0.0023	0.0111	0.0062	0.0137	0.0038	0.0088	0.0137	0.1228	0.1503	0.0025	0.0032	0.0137	0.0119	0.0098	0.0085	0.0146	0.0055	0.0019
9	rs78795355	27929356	0.8	0.458652199356866	0.74	0.910385700718773	0.183376297072245	0.0127430628640158	0.0021	0.0022	0.0256	0.1553	0.0073	0.1778	0.2129	0.0082	0.0023	0.0111	0.0062	0.0137	0.0038	0.0088	0.0136	0.1228	0.1501	0.0025	0.0032	0.0137	0.0118	0.0098	0.0084	0.0146	0.0055	0.002
9	rs13294649	27947687	0.8	0.458652199356866	0.74	0.910385700718773	0.194082080481401	0.0184766326290751	0.0023	0.0022	0.0259	0.1557	0.0074	0.1792	0.2124	0.0085	0.0023	0.0111	0.0061	0.0135	0.0039	0.0087	0.0134	0.1227	0.1494	0.0025	0.0032	0.0137	0.0113	0.0096	0.0082	0.0144	0.0057	0.002
9	rs2383751	27951129	0.8	0.458652199356866	0.74	0.910385700718773	0.198593799107669	0.0236203135640135	0.0023	0.0022	0.0259	0.1559	0.0074	0.1795	0.2123	0.0086	0.0023	0.0111	0.0061	0.0135	0.0039	0.0087	0.0133	0.1227	0.1493	0.0025	0.0032	0.0137	0.0113	0.0096	0.0082	0.0143	0.0058	0.002
9	rs79872400	27957933	0.81	0.411214762386647	0.74	0.910385700718773	0.152646440771445	0.031754780831074	0.0026	0.0023	0.0259	0.1578	0.0075	0.1787	0.2127	0.0086	0.0025	0.0109	0.0059	0.0131	0.0038	0.0086	0.0131	0.1213	0.1489	0.003	0.0033	0.0137	0.0112	0.0096	0.008	0.0145	0.0058	0.0023
9	rs12685185	27961564	0.81	0.411214762386647	0.74	0.910385700718773	0.173198011863111	0.0404340865136578	0.0028	0.0024	0.0259	0.159	0.0076	0.179	0.2134	0.0086	0.0027	0.011	0.0056	0.0125	0.0034	0.0081	0.0129	0.1212	0.1487	0.0034	0.0033	0.0137	0.011	0.0092	0.0072	0.0146	0.0058	0.0023
9	rs117329590	27969292	0.81	0.411214762386647	0.74	0.910385700718773	0.21478875161851	0.0446899155450861	0.0029	0.0025	0.0258	0.1597	0.0076	0.1795	0.2131	0.0087	0.0028	0.011	0.0056	0.0121	0.0034	0.008	0.0126	0.1209	0.1485	0.0037	0.0033	0.0137	0.0109	0.0091	0.007	0.0148	0.0058	0.0023
9	rs4142124	27979665	0.81	0.411214762386647	0.74	0.910385700718773	0.245026943378513	0.0651093497770427	0.003	0.0026	0.0258	0.1602	0.0077	0.1798	0.2128	0.0089	0.0029	0.0109	0.0056	0.0118	0.0033	0.0079	0.0124	0.1207	0.1484	0.0039	0.0034	0.0137	0.0107	0.009	0.0068	0.0149	0.0058	0.0024
9	rs10812714	27983847	0.81	0.411214762386647	0.74	0.910385700718773	0.251534389150268	0.0746651251279482	0.003	0.0026	0.0259	0.1603	0.0077	0.1804	0.2123	0.0088	0.0029	0.0109	0.0056	0.0118	0.0033	0.0078	0.0124	0.1205	0.1486	0.004	0.0034	0.0137	0.0107	0.0091	0.0068	0.0151	0.0058	0.0024
9	rs10968257	27992040	0.81	0.411214762386647	0.74	0.910385700718773	0.258314990566255	0.0790513012236814	0.0031	0.0026	0.0258	0.1602	0.0077	0.1806	0.2123	0.0088	0.0029	0.0109	0.0056	0.0117	0.0033	0.0078	0.0124	0.1204	0.1485	0.004	0.0034	0.0138	0.0107	0.0089	0.0068	0.0151	0.0058	0.0025
9	rs1930013	27993608	0.81	0.411214762386647	0.74	0.910385700718773	0.265285134094937	0.0835388748898197	0.0032	0.0026	0.0257	0.1602	0.0077	0.1808	0.2123	0.0088	0.0029	0.0109	0.0056	0.0117	0.0033	0.0077	0.0123	0.1204	0.1485	0.0041	0.0034	0.0138	0.0108	0.0088	0.0068	0.015	0.0058	0.0025
9	rs77795961	27996742	0.81	0.411214762386647	0.74	0.910385700718773	0.268394940545865	0.0732259513449364	0.0032	0.0026	0.0257	0.1601	0.0077	0.1808	0.2123	0.0088	0.0029	0.0109	0.0057	0.0116	0.0033	0.0077	0.0123	0.1203	0.1485	0.0041	0.0034	0.0138	0.0108	0.0088	0.0068	0.015	0.0058	0.0025
9	rs118177553	27999346	0.81	0.411214762386647	0.74	0.910385700718773	0.284569230978131	0.0713723338817499	0.0032	0.0026	0.0256	0.1601	0.0077	0.1814	0.2122	0.0088	0.0029	0.0109	0.0057	0.0116	0.0032	0.0077	0.0121	0.1202	0.1486	0.0041	0.0034	0.0137	0.0108	0.0087	0.0068	0.0148	0.0058	0.0025
9	rs60755722	28001413	0.81	0.411214762386647	0.75	0.841047356078831	0.289946184576678	0.0827839899811906	0.0032	0.0026	0.0256	0.1601	0.0077	0.1815	0.2123	0.0089	0.0029	0.0109	0.0058	0.0115	0.0032	0.0077	0.0121	0.1199	0.1487	0.0042	0.0035	0.0137	0.0108	0.0087	0.0069	0.0148	0.0059	0.0025
9	rs17569202	28004530	0.81	0.411214762386647	0.75	0.841047356078831	0.440507708943543	0.211599019334641	0.0036	0.0025	0.0248	0.164	0.0077	0.1816	0.2117	0.009	0.0027	0.0112	0.0066	0.0117	0.0036	0.0085	0.011	0.1162	0.1475	0.0052	0.0037	0.0131	0.01	0.0089	0.0067	0.0146	0.0064	0.0029
9	rs10738788	28009501	0.81	0.411214762386647	0.75	0.841047356078831	0.501236986560298	0.313429177770568	0.0037	0.0024	0.0247	0.1649	0.0077	0.1817	0.2114	0.009	0.0027	0.0114	0.0069	0.0117	0.0037	0.0087	0.0108	0.1153	0.1473	0.0054	0.0037	0.013	0.0099	0.009	0.0067	0.0146	0.0066	0.003
9	rs7036263	28012962	0.81	0.411214762386647	0.75	0.841047356078831	0.500605849078627	0.289497283324238	0.0037	0.0025	0.0247	0.1649	0.0076	0.1816	0.2112	0.009	0.0027	0.0114	0.0069	0.0117	0.0037	0.0088	0.0108	0.1152	0.1474	0.0055	0.0036	0.013	0.0099	0.009	0.0067	0.0146	0.0067	0.003
9	rs76418211	28023942	0.81	0.411214762386647	0.75	0.841047356078831	0.495570512432103	0.380139944566492	0.0035	0.0026	0.0246	0.165	0.0075	0.1815	0.2107	0.0092	0.0026	0.0114	0.0075	0.0117	0.0035	0.0091	0.0108	0.1153	0.1476	0.0056	0.0032	0.013	0.0099	0.0091	0.0065	0.0146	0.0069	0.003
9	rs72724928	28024194	0.81	0.411214762386647	0.75	0.841047356078831	0.49915568287497	0.403514393819479	0.0035	0.0026	0.0246	0.165	0.0075	0.1815	0.2107	0.0092	0.0025	0.0114	0.0076	0.0117	0.0035	0.0091	0.0108	0.1153	0.1476	0.0056	0.0032	0.013	0.0099	0.0091	0.0065	0.0146	0.007	0.003
9	rs869995	28024654	0.81	0.411214762386647	0.75	0.841047356078831	0.508204678413826	0.422539043765051	0.0035	0.0026	0.0246	0.1654	0.0074	0.1815	0.2106	0.0092	0.0025	0.0114	0.0076	0.0116	0.0035	0.009	0.0108	0.1153	0.1477	0.0056	0.0031	0.013	0.0099	0.0089	0.0065	0.0146	0.007	0.003
9	rs7848817	28028353	0.81	0.411214762386647	0.75	0.841047356078831	0.52375994266831	0.398860376355069	0.0034	0.0026	0.0245	0.1653	0.0075	0.1816	0.2104	0.0093	0.0025	0.0114	0.0079	0.0115	0.0034	0.0091	0.0108	0.1155	0.1475	0.0057	0.0029	0.0131	0.01	0.009	0.0065	0.0146	0.0071	0.003
9	rs10968291	28031741	0.81	0.411214762386647	0.75	0.841047356078831	0.533473375828654	0.362930373415725	0.0033	0.0025	0.0245	0.1654	0.0075	0.1818	0.2098	0.0093	0.0025	0.0115	0.0079	0.0115	0.0034	0.0091	0.0108	0.1156	0.1478	0.0057	0.0029	0.0131	0.01	0.009	0.0066	0.0146	0.0071	0.003
9	rs76789940	28035915	0.81	0.411214762386647	0.76	0.775138689739853	0.576469221648229	0.363810649356654	0.0032	0.0025	0.0243	0.1657	0.0075	0.1821	0.2093	0.0093	0.0024	0.0115	0.0079	0.0114	0.0034	0.0093	0.0106	0.1158	0.1476	0.0057	0.0029	0.0131	0.0098	0.0091	0.0068	0.0145	0.0072	0.003
9	rs1452352	28037611	0.81	0.411214762386647	0.76	0.775138689739853	0.663472702716996	0.365447050112352	0.0031	0.0024	0.0242	0.1662	0.0075	0.1828	0.2086	0.0093	0.0023	0.0115	0.008	0.0113	0.0033	0.0094	0.0105	0.1157	0.1473	0.0058	0.0028	0.0132	0.0096	0.0093	0.007	0.0144	0.0073	0.003
9	rs1198007	28043290	0.81	0.411214762386647	0.76	0.775138689739853	0.872505682829159	0.423063602767457	0.003	0.0025	0.0244	0.1672	0.0072	0.183	0.2058	0.01	0.0021	0.0114	0.0086	0.0111	0.0032	0.0097	0.0101	0.1165	0.1453	0.0055	0.003	0.0134	0.0098	0.0097	0.0078	0.0151	0.0081	0.0028
9	rs10968301	28043906	0.8	0.458652199356866	0.76	0.775138689739853	0.884298109124296	0.439146223520979	0.003	0.0025	0.0244	0.1674	0.0072	0.1832	0.2059	0.01	0.002	0.0114	0.0087	0.0111	0.0032	0.0097	0.0101	0.1162	0.1451	0.0055	0.003	0.0134	0.0098	0.0097	0.0078	0.0151	0.0081	0.0028
9	rs1198009	28044739	0.8	0.458652199356866	0.76	0.775138689739853	0.904292158193494	0.459673131778485	0.003	0.0025	0.0244	0.1676	0.0072	0.1835	0.2058	0.0099	0.002	0.0114	0.0087	0.0111	0.0032	0.0097	0.0101	0.1161	0.1448	0.0055	0.003	0.0134	0.0098	0.0098	0.0079	0.0151	0.0081	0.0028
9	rs10968302	28045852	0.8	0.458652199356866	0.76	0.775138689739853	0.898372750162093	0.432535535055125	0.003	0.0025	0.0243	0.168	0.0072	0.1835	0.2057	0.0099	0.002	0.0115	0.0087	0.0111	0.0032	0.0098	0.0099	0.1161	0.1449	0.0054	0.003	0.0133	0.0096	0.0098	0.008	0.015	0.0081	0.0027
9	rs17511658	28045924	0.8	0.458652199356866	0.75	0.841047356078831	0.933798762526323	0.427660967777621	0.003	0.0025	0.0245	0.168	0.0072	0.1835	0.2058	0.0099	0.002	0.0115	0.0087	0.0111	0.0032	0.0098	0.0097	0.1161	0.1448	0.0054	0.003	0.0133	0.0096	0.0097	0.008	0.0149	0.0081	0.0027
9	rs10812732	28053556	0.8	0.458652199356866	0.75	0.841047356078831	0.981432200253616	0.363936452423715	0.0031	0.0025	0.0245	0.1691	0.0071	0.1835	0.2048	0.0098	0.0019	0.0113	0.0085	0.0112	0.0032	0.0097	0.0095	0.116	0.1458	0.0055	0.003	0.0133	0.0095	0.0097	0.008	0.015	0.008	0.0026
9	rs1901566	28056067	0.8	0.458652199356866	0.75	0.841047356078831	1.23941348824388	0.360795083282865	0.0031	0.0023	0.024	0.1705	0.0069	0.1844	0.2046	0.0097	0.0017	0.0112	0.0086	0.0113	0.0032	0.0093	0.0089	0.1164	0.1456	0.0055	0.0032	0.0131	0.0091	0.0099	0.0082	0.0155	0.0078	0.0022
9	rs7848726	28058390	0.8	0.458652199356866	0.75	0.841047356078831	1.32787545676614	0.375562674584918	0.0031	0.0023	0.0239	0.1709	0.0068	0.1844	0.2049	0.0097	0.0017	0.0111	0.0086	0.0112	0.0032	0.0092	0.0084	0.1162	0.146	0.0055	0.0031	0.0131	0.009	0.0099	0.0082	0.0155	0.0078	0.0022
9	rs10968320	28062014	0.8	0.458652199356866	0.75	0.841047356078831	1.45112125703128	0.426346069351981	0.0032	0.0023	0.0238	0.1713	0.007	0.1839	0.2048	0.0097	0.0017	0.0111	0.0086	0.0112	0.0031	0.0092	0.0084	0.116	0.146	0.0055	0.0034	0.0131	0.0089	0.01	0.0082	0.0157	0.0078	0.0022
9	rs7853840	28068081	0.8	0.458652199356866	0.75	0.841047356078831	1.47959021029609	0.374167170520064	0.0031	0.0023	0.0236	0.1715	0.0071	0.1838	0.2043	0.0097	0.0016	0.0112	0.0087	0.0113	0.003	0.0091	0.0083	0.1161	0.1464	0.0054	0.0033	0.0132	0.0088	0.0101	0.0081	0.0158	0.0079	0.0021
9	rs6476035	28071285	0.8	0.458652199356866	0.75	0.841047356078831	1.56997703167357	0.355785047937538	0.003	0.0025	0.023	0.1723	0.0072	0.1833	0.203	0.0098	0.0016	0.0114	0.0088	0.0112	0.0028	0.0091	0.0081	0.1168	0.1476	0.0052	0.0033	0.0133	0.0088	0.0103	0.008	0.016	0.008	0.0018
9	rs12551724	28080775	0.8	0.458652199356866	0.75	0.841047356078831	1.61903938720901	0.358538097631112	0.0029	0.0025	0.0229	0.1726	0.0072	0.183	0.2031	0.0098	0.0016	0.0114	0.0089	0.0112	0.0027	0.0091	0.008	0.1167	0.1482	0.0049	0.0034	0.0133	0.0088	0.0102	0.008	0.0161	0.0079	0.0017
9	rs10812737	28081049	0.8	0.458652199356866	0.75	0.841047356078831	1.64958685334392	0.366455098977251	0.0029	0.0025	0.0228	0.1725	0.0073	0.183	0.2032	0.0098	0.0016	0.0116	0.0089	0.0112	0.0027	0.0091	0.008	0.1167	0.1479	0.0049	0.0034	0.0134	0.0089	0.0102	0.008	0.0161	0.0079	0.0016
9	rs34268154	28082420	0.8	0.458652199356866	0.76	0.775138689739853	1.63661820152445	0.358538097631112	0.0029	0.0025	0.0228	0.1725	0.0073	0.1828	0.2032	0.0098	0.0016	0.0115	0.0089	0.0112	0.0027	0.0092	0.008	0.1167	0.148	0.0049	0.0034	0.0134	0.0089	0.0102	0.008	0.0161	0.0079	0.0017
9	rs2167644	28086344	0.8	0.458652199356866	0.76	0.775138689739853	1.64813255630193	0.375816559261941	0.0029	0.0024	0.0228	0.1726	0.0074	0.1825	0.2032	0.0098	0.0016	0.0114	0.0089	0.0112	0.0026	0.0092	0.0079	0.1166	0.1485	0.0048	0.0034	0.0134	0.0089	0.0102	0.008	0.0162	0.0079	0.0016
9	rs17698529	28088400	0.8	0.458652199356866	0.76	0.775138689739853	1.63848344394928	0.353911446553825	0.0029	0.0024	0.0228	0.1727	0.0075	0.1825	0.203	0.0098	0.0016	0.0114	0.0089	0.0112	0.0026	0.0092	0.0079	0.1166	0.1484	0.0048	0.0034	0.0134	0.0089	0.0102	0.008	0.0162	0.0079	0.0016
9	rs7847672	28093874	0.8	0.458652199356866	0.76	0.775138689739853	1.6349608430276	0.34743829781833	0.0029	0.0024	0.0228	0.1728	0.0077	0.1825	0.2029	0.0098	0.0015	0.0113	0.009	0.0112	0.0026	0.0092	0.0079	0.1166	0.1483	0.0048	0.0034	0.0134	0.0089	0.0102	0.008	0.0161	0.0079	0.0016
9	rs16912476	28094175	0.8	0.458652199356866	0.77	0.712611004068267	1.63278646726683	0.335947685820049	0.0029	0.0024	0.0228	0.1727	0.0077	0.1828	0.2031	0.0098	0.0016	0.0113	0.009	0.0112	0.0026	0.0092	0.0079	0.1164	0.1482	0.0048	0.0034	0.0134	0.0089	0.0102	0.008	0.0161	0.0079	0.0016
9	rs72724975	28095284	0.8	0.458652199356866	0.77	0.712611004068267	1.62988890289901	0.311262928174853	0.0029	0.0024	0.0228	0.1727	0.0077	0.1828	0.203	0.0098	0.0016	0.0113	0.009	0.0112	0.0026	0.0092	0.0079	0.1164	0.1482	0.0048	0.0034	0.0134	0.0089	0.0102	0.008	0.0161	0.0079	0.0016
9	rs10124164	28107917	0.8	0.458652199356866	0.77	0.712611004068267	1.66780390542965	0.384988280351675	0.003	0.0026	0.0225	0.1738	0.0082	0.1814	0.1997	0.0102	0.0012	0.0121	0.009	0.0115	0.0029	0.009	0.0077	0.1144	0.1509	0.0046	0.0035	0.0143	0.0098	0.0103	0.0081	0.0151	0.0081	0.0017
9	rs10968349	28108634	0.8	0.458652199356866	0.81	0.49521423796015	1.65603278126062	0.400539281803551	0.003	0.0026	0.0225	0.1738	0.0082	0.1814	0.1996	0.0102	0.0013	0.0121	0.009	0.0116	0.0029	0.009	0.0077	0.1143	0.1509	0.0046	0.0036	0.0143	0.0099	0.0103	0.0081	0.0151	0.0081	0.0017
9	rs116887507	28122252	0.81	0.411214762386647	0.82	0.448736318624531	1.60718629785332	0.37607049208189	0.003	0.0026	0.0224	0.1733	0.0083	0.1814	0.1988	0.0105	0.0012	0.0123	0.009	0.0117	0.003	0.0092	0.0078	0.1137	0.1514	0.0046	0.0036	0.0144	0.01	0.0104	0.0083	0.015	0.0082	0.0018
9	rs1452336	28124180	0.81	0.411214762386647	0.82	0.448736318624531	1.5833690595526	0.393320952643982	0.003	0.0026	0.0224	0.1731	0.0084	0.1814	0.1986	0.0105	0.0012	0.0123	0.0091	0.0118	0.003	0.0093	0.0078	0.1135	0.1516	0.0045	0.0036	0.0144	0.01	0.0104	0.0083	0.015	0.0082	0.0018
9	rs11792241	28135132	0.81	0.411214762386647	0.82	0.448736318624531	1.60842168658441	0.429371962541054	0.003	0.0026	0.0223	0.1728	0.0085	0.1812	0.1983	0.0106	0.0012	0.0129	0.0091	0.0118	0.0033	0.0093	0.0078	0.1137	0.1521	0.0044	0.0035	0.0145	0.0096	0.0104	0.0083	0.0146	0.0081	0.0017
9	rs1343452	28136460	0.81	0.411214762386647	0.84	0.364737902801441	1.64169757692825	0.442196105200238	0.003	0.0026	0.0223	0.1728	0.0085	0.1812	0.1986	0.0106	0.0012	0.0129	0.0091	0.0118	0.0034	0.0094	0.0078	0.1137	0.1521	0.0044	0.0035	0.0145	0.0096	0.0103	0.0083	0.0146	0.0081	0.0017
9	rs17698804	28140436	0.81	0.411214762386647	0.85	0.32706018639722	1.47509736558488	0.399505879599629	0.0029	0.0026	0.0223	0.1727	0.0085	0.1811	0.1989	0.0107	0.0012	0.013	0.0091	0.0118	0.0033	0.0094	0.0078	0.1137	0.1518	0.0044	0.0034	0.0145	0.0096	0.0103	0.0084	0.0146	0.0082	0.0017
9	rs62556549	28141368	0.81	0.411214762386647	0.85	0.32706018639722	1.39685203295834	0.403514393819479	0.0029	0.0026	0.0223	0.1727	0.0085	0.1811	0.199	0.0107	0.0012	0.013	0.0091	0.0119	0.0033	0.0094	0.0078	0.1136	0.1516	0.0043	0.0033	0.0145	0.0097	0.0103	0.0084	0.0146	0.0083	0.0017
9	rs12684801	28143059	0.81	0.411214762386647	0.88	0.230271256315472	1.2943584940172	0.400668508683093	0.0029	0.0025	0.0223	0.1726	0.0086	0.181	0.1992	0.0108	0.0012	0.0131	0.0091	0.0119	0.0033	0.0095	0.0078	0.1135	0.1514	0.0043	0.0031	0.0145	0.0097	0.0103	0.0084	0.0146	0.0084	0.0017
9	rs7850371	28164681	0.81	0.411214762386647	0.88	0.230271256315472	1.23091996888526	0.417825945837008	0.003	0.0025	0.0221	0.1724	0.0087	0.1809	0.199	0.0111	0.0012	0.013	0.0091	0.0119	0.0033	0.0096	0.0079	0.113	0.1514	0.0042	0.0031	0.0145	0.0099	0.0104	0.0085	0.0146	0.0085	0.0017
9	rs61659342	28170050	0.81	0.411214762386647	0.88	0.230271256315472	1.11029644343087	0.397699195152455	0.0031	0.0026	0.022	0.1725	0.0088	0.1808	0.1988	0.0111	0.0013	0.0129	0.009	0.0121	0.0034	0.0096	0.0079	0.1126	0.1515	0.0041	0.0032	0.0145	0.01	0.0105	0.0085	0.0146	0.0085	0.0018
9	rs80095685	28174772	0.81	0.411214762386647	0.88	0.230271256315472	0.940232649098658	0.340876181357564	0.0032	0.0027	0.022	0.1724	0.0089	0.1802	0.1985	0.0111	0.0014	0.0127	0.0089	0.0122	0.0035	0.0096	0.008	0.1126	0.1517	0.004	0.0032	0.0145	0.01	0.0107	0.0085	0.0146	0.0084	0.0019
9	rs77604354	28175443	0.81	0.411214762386647	0.88	0.230271256315472	0.934633295265457	0.338532550552452	0.0032	0.0027	0.022	0.1723	0.0089	0.1802	0.1984	0.0111	0.0014	0.0127	0.0089	0.0123	0.0035	0.0096	0.008	0.1126	0.1517	0.004	0.0032	0.0145	0.0101	0.0107	0.0085	0.0146	0.0084	0.0019
9	rs72726918	28178349	0.81	0.411214762386647	0.88	0.230271256315472	0.874615267055616	0.336931717779373	0.0033	0.0027	0.0219	0.1721	0.0089	0.1799	0.1982	0.0112	0.0015	0.0127	0.0088	0.0123	0.0036	0.0096	0.0081	0.1126	0.1518	0.004	0.0032	0.0145	0.0102	0.0107	0.0085	0.0146	0.0085	0.002
9	rs73645607	28184014	0.81	0.411214762386647	0.88	0.230271256315472	0.723116675208917	0.324691937048948	0.0035	0.0028	0.0217	0.1713	0.0088	0.1791	0.1978	0.0113	0.0016	0.0127	0.0088	0.0124	0.0037	0.0097	0.0084	0.1126	0.1522	0.0039	0.0033	0.0146	0.0104	0.0108	0.0085	0.0147	0.0085	0.0021
9	rs74994639	28184075	0.81	0.411214762386647	0.88	0.230271256315472	0.721472624855358	0.323110535645805	0.0035	0.0028	0.0217	0.1713	0.0088	0.1791	0.1978	0.0113	0.0016	0.0127	0.0088	0.0124	0.0037	0.0097	0.0084	0.1126	0.1522	0.0039	0.0033	0.0146	0.0104	0.0108	0.0086	0.0147	0.0085	0.0021
9	rs1155977	28186669	0.81	0.411214762386647	0.88	0.230271256315472	0.59132909778385	0.319348690478575	0.0037	0.0029	0.0216	0.1705	0.0088	0.1784	0.197	0.0115	0.0017	0.0128	0.0087	0.0125	0.0038	0.0097	0.0087	0.1132	0.1525	0.0038	0.0034	0.0146	0.0107	0.0108	0.0086	0.0148	0.0085	0.0023
9	rs4878210	28188731	0.81	0.411214762386647	0.89	0.20310604818777	0.585676596928433	0.331407455090341	0.0037	0.0029	0.0215	0.1706	0.0087	0.1786	0.1972	0.0115	0.0017	0.0128	0.0087	0.0125	0.0038	0.0096	0.0086	0.1132	0.1526	0.0038	0.0034	0.0146	0.0107	0.0108	0.0086	0.0147	0.0085	0.0023
9	rs17836433	28192662	0.81	0.411214762386647	0.89	0.20310604818777	0.544387118755497	0.308381560662893	0.0037	0.0029	0.0216	0.1702	0.0088	0.1786	0.1965	0.0114	0.0018	0.0129	0.0085	0.0125	0.0039	0.0096	0.0087	0.1131	0.1528	0.0037	0.0034	0.0146	0.0109	0.0108	0.0086	0.0148	0.0087	0.0024
9	rs13297216	28205131	0.81	0.411214762386647	0.89	0.20310604818777	0.467461036748457	0.30634543409516	0.0038	0.003	0.0216	0.1703	0.009	0.178	0.1965	0.0113	0.0019	0.013	0.0079	0.0125	0.004	0.0096	0.0088	0.1131	0.1524	0.0036	0.0035	0.0145	0.0113	0.0107	0.0088	0.0148	0.009	0.0025
9	rs10968386	28205326	0.81	0.411214762386647	0.89	0.20310604818777	0.466850855275767	0.305149596986818	0.0038	0.003	0.0216	0.1704	0.009	0.1781	0.1965	0.0113	0.0019	0.013	0.0079	0.0125	0.0039	0.0096	0.0088	0.1131	0.1523	0.0036	0.0035	0.0145	0.0113	0.0107	0.0088	0.0148	0.009	0.0025
9	rs7852404	28207204	0.81	0.411214762386647	0.89	0.20310604818777	0.4331277564044	0.290556551205595	0.0038	0.003	0.0217	0.1704	0.009	0.1781	0.1965	0.0113	0.002	0.0127	0.0079	0.0125	0.0041	0.0096	0.0088	0.1131	0.1523	0.0037	0.0035	0.0145	0.0113	0.0107	0.0088	0.0148	0.009	0.0025
9	rs117828793	28211487	0.81	0.411214762386647	0.89	0.20310604818777	0.448188297976998	0.276762643611842	0.0038	0.003	0.0216	0.1705	0.0093	0.1781	0.1965	0.0113	0.002	0.0127	0.0078	0.0125	0.0041	0.0095	0.0088	0.1127	0.1523	0.0037	0.0035	0.0145	0.0114	0.0107	0.0088	0.0148	0.0089	0.0025
9	rs4305988	28218368	0.81	0.411214762386647	0.89	0.20310604818777	0.440626288628827	0.269137879817265	0.0038	0.003	0.0217	0.1704	0.0093	0.1779	0.1965	0.0113	0.0021	0.0127	0.0077	0.0125	0.0041	0.0096	0.0088	0.1127	0.1522	0.0037	0.0035	0.0146	0.0115	0.0107	0.0088	0.0148	0.0089	0.0025
9	rs77068389	28220439	0.81	0.411214762386647	0.89	0.20310604818777	0.445263166371306	0.268218156124282	0.0038	0.003	0.0217	0.1703	0.0093	0.1779	0.1964	0.0113	0.0021	0.0127	0.0077	0.0125	0.0041	0.0096	0.0089	0.1127	0.1521	0.0038	0.0035	0.0146	0.0115	0.0107	0.0089	0.0148	0.0089	0.0025
9	rs10511825	28222606	0.81	0.411214762386647	0.89	0.20310604818777	0.477955146767955	0.309341129294488	0.004	0.0031	0.0221	0.1682	0.0095	0.1764	0.1949	0.0115	0.0024	0.0129	0.0077	0.0125	0.0048	0.0102	0.0097	0.1128	0.151	0.0041	0.0039	0.0148	0.0118	0.0108	0.0089	0.015	0.0091	0.0027
9	rs4399024	28222934	0.82	0.36720095628419	0.89	0.20310604818777	0.531783644611969	0.354410797068161	0.004	0.0032	0.022	0.1675	0.0097	0.1758	0.1942	0.0114	0.0026	0.0132	0.0078	0.0126	0.005	0.0105	0.0098	0.1123	0.1507	0.0044	0.0041	0.0146	0.0121	0.011	0.0089	0.0155	0.0093	0.0029
9	rs73645619	28223750	0.82	0.36720095628419	0.88	0.230271256315472	0.60463893646433	0.401573417502312	0.0041	0.0033	0.0218	0.1657	0.0101	0.1744	0.1951	0.0114	0.0027	0.0136	0.0077	0.0132	0.0051	0.0111	0.0103	0.1103	0.1508	0.0045	0.0044	0.0142	0.0121	0.0113	0.0091	0.0158	0.0095	0.0031
9	rs11787960	28226219	0.81	0.411214762386647	0.88	0.230271256315472	0.680258410415055	0.526425750854876	0.0043	0.0034	0.0216	0.1631	0.0106	0.1721	0.1961	0.0116	0.003	0.0142	0.0076	0.0141	0.0053	0.0125	0.011	0.1072	0.1509	0.0047	0.0046	0.0137	0.0122	0.0117	0.0094	0.0164	0.0098	0.0036
9	rs7357773	28227167	0.81	0.411214762386647	0.88	0.230271256315472	0.683317349011861	0.520602797974968	0.0044	0.0032	0.0216	0.163	0.0106	0.1721	0.196	0.0116	0.003	0.0142	0.0076	0.0141	0.0054	0.0125	0.0111	0.1072	0.1512	0.0047	0.0046	0.0137	0.0122	0.0117	0.0094	0.0164	0.0098	0.0036
9	rs10812758	28228174	0.81	0.411214762386647	0.88	0.230271256315472	0.6952471390192	0.509143664133725	0.0044	0.0032	0.0216	0.163	0.0106	0.1723	0.196	0.0115	0.003	0.0141	0.0076	0.0141	0.0054	0.0125	0.0111	0.1071	0.1512	0.0047	0.0046	0.0136	0.0122	0.0117	0.0094	0.0164	0.0097	0.0036
9	rs56173832	28234300	0.81	0.411214762386647	0.88	0.230271256315472	0.776361943023155	0.545531196764305	0.0045	0.0032	0.0218	0.1613	0.0104	0.1712	0.197	0.0112	0.003	0.0145	0.0076	0.0147	0.0055	0.0128	0.0125	0.1046	0.1525	0.0047	0.0049	0.0127	0.0128	0.0119	0.009	0.0165	0.0097	0.0037
9	rs72709314	28236729	0.8	0.458652199356866	0.87	0.259919603286658	0.800511569881603	0.594799962635516	0.0046	0.0033	0.0217	0.1603	0.0102	0.1715	0.1984	0.0108	0.003	0.0146	0.0075	0.0149	0.0055	0.0131	0.0136	0.1027	0.1535	0.0048	0.0048	0.0118	0.0131	0.0119	0.0086	0.0167	0.0097	0.0038
9	rs78861637	28241422	0.8	0.458652199356866	0.88	0.230271256315472	0.748127174839667	0.565368512237746	0.0046	0.0033	0.0217	0.1602	0.0101	0.1715	0.1985	0.0108	0.003	0.0147	0.0075	0.015	0.0055	0.0131	0.0137	0.1025	0.1536	0.0048	0.0048	0.0117	0.0131	0.0119	0.0085	0.0167	0.0097	0.0038
9	rs4545177	28247716	0.8	0.458652199356866	0.88	0.230271256315472	0.709343417349987	0.566216487456647	0.0046	0.0033	0.0217	0.1601	0.01	0.1712	0.1985	0.0109	0.003	0.0147	0.0076	0.0151	0.0055	0.013	0.0139	0.1025	0.1537	0.0048	0.0048	0.0116	0.0132	0.0119	0.0085	0.0168	0.0097	0.0038
9	rs77698206	28250265	0.8	0.458652199356866	0.88	0.230271256315472	0.698262407593975	0.548474633143333	0.0046	0.0033	0.0217	0.1602	0.01	0.171	0.1984	0.0109	0.003	0.0147	0.0076	0.0151	0.0055	0.013	0.014	0.1026	0.1537	0.0048	0.0048	0.0116	0.0132	0.0119	0.0086	0.0168	0.0097	0.0038
9	rs7044982	28250940	0.8	0.458652199356866	0.88	0.230271256315472	0.694879821973115	0.544690933577275	0.0046	0.0033	0.0217	0.1602	0.01	0.171	0.1983	0.0109	0.003	0.0147	0.0076	0.0151	0.0055	0.013	0.014	0.1026	0.1537	0.0048	0.0048	0.0116	0.0132	0.0119	0.0086	0.0168	0.0097	0.0038
9	rs117637977	28254570	0.8	0.458652199356866	0.88	0.230271256315472	1.36210294437128	0.538259584883026	0.004	0.0031	0.0218	0.1578	0.0092	0.1711	0.2031	0.0088	0.0029	0.0145	0.0067	0.0159	0.0051	0.0118	0.0148	0.1031	0.1598	0.0043	0.0055	0.0101	0.0125	0.0115	0.0078	0.0167	0.0089	0.0036
9	rs117002102	28254648	0.8	0.458652199356866	0.87	0.259919603286658	1.38523264489083	0.537561667490423	0.004	0.0031	0.0218	0.1577	0.0092	0.1711	0.2032	0.0087	0.0029	0.0145	0.0067	0.0159	0.0051	0.0118	0.0148	0.1031	0.1599	0.0043	0.0056	0.01	0.0125	0.0115	0.0078	0.0167	0.0088	0.0036
9	rs7020015	28260722	0.8	0.458652199356866	0.88	0.230271256315472	1.51027391006798	0.516591700114848	0.0039	0.0031	0.0218	0.1572	0.0091	0.171	0.2041	0.0083	0.0028	0.0145	0.0066	0.0161	0.0051	0.0116	0.015	0.1032	0.1612	0.0042	0.0057	0.0098	0.0123	0.0115	0.0077	0.0167	0.0087	0.0036
9	rs117660411	28264268	0.8	0.458652199356866	0.88	0.230271256315472	1.46234517087241	0.433459415627893	0.0039	0.003	0.0218	0.1575	0.009	0.1711	0.2039	0.0083	0.0028	0.0144	0.0065	0.0161	0.005	0.0115	0.015	0.1033	0.1613	0.0041	0.0057	0.0098	0.0123	0.0114	0.0078	0.0167	0.0087	0.0035
9	rs35824833	28264620	0.8	0.458652199356866	0.89	0.20310604818777	1.46135062041991	0.440338985922572	0.0039	0.003	0.0218	0.1575	0.009	0.1711	0.2038	0.0083	0.0028	0.0144	0.0065	0.0162	0.005	0.0115	0.015	0.1034	0.1613	0.0041	0.0057	0.0098	0.0123	0.0114	0.0078	0.0167	0.0087	0.0035
9	rs75796205	28266511	0.8	0.458652199356866	0.89	0.20310604818777	1.44636322692953	0.436763289897696	0.0039	0.003	0.0218	0.1575	0.009	0.1711	0.2038	0.0083	0.0028	0.0144	0.0065	0.0162	0.005	0.0115	0.0151	0.1034	0.1613	0.004	0.0057	0.0098	0.0123	0.0114	0.0079	0.0167	0.0087	0.0035
9	rs55746298	28275911	0.8	0.458652199356866	0.89	0.20310604818777	1.358036405802	0.433327400364691	0.0039	0.0031	0.0218	0.1575	0.0089	0.1707	0.2031	0.0083	0.0028	0.0144	0.0067	0.0161	0.0049	0.0114	0.0153	0.1039	0.1617	0.004	0.0057	0.0098	0.0122	0.0113	0.0079	0.0168	0.0086	0.0035
9	rs111756616	28287776	0.8	0.458652199356866	0.89	0.20310604818777	1.24465145727216	0.394735978039587	0.004	0.0031	0.0219	0.1575	0.0088	0.1704	0.2025	0.0083	0.0028	0.0144	0.0068	0.0161	0.0048	0.0114	0.0156	0.1044	0.1621	0.004	0.0057	0.0097	0.0121	0.0112	0.008	0.017	0.0086	0.0035
9	rs72709348	28291392	0.8	0.458652199356866	0.89	0.20310604818777	1.21390802803586	0.354410797068161	0.004	0.0032	0.0219	0.1576	0.0087	0.1703	0.2023	0.0083	0.0028	0.0144	0.0069	0.0161	0.0047	0.0114	0.0157	0.1046	0.1622	0.0041	0.0057	0.0097	0.0121	0.0112	0.008	0.017	0.0086	0.0035
9	rs10968458	28294879	0.8	0.458652199356866	0.89	0.20310604818777	1.21344450836882	0.352539271943987	0.004	0.0032	0.0219	0.1576	0.0087	0.1703	0.2023	0.0083	0.0028	0.0144	0.0069	0.0161	0.0047	0.0114	0.0157	0.1046	0.1622	0.0041	0.0057	0.0097	0.0121	0.0112	0.008	0.017	0.0086	0.0035
9	rs78253966	28300323	0.8	0.458652199356866	0.89	0.20310604818777	1.22579746453276	0.362301975511484	0.0039	0.0032	0.022	0.1574	0.0087	0.1702	0.2022	0.0084	0.0029	0.0144	0.0069	0.0162	0.0047	0.0114	0.0158	0.1045	0.1622	0.0041	0.0057	0.0097	0.0121	0.0112	0.008	0.017	0.0087	0.0035
9	rs78218769	28302133	0.8	0.458652199356866	0.89	0.20310604818777	1.23026755539276	0.356410209315853	0.0038	0.0032	0.022	0.1573	0.0087	0.1702	0.2021	0.0084	0.0029	0.0143	0.0069	0.0162	0.0047	0.0114	0.0158	0.1045	0.1623	0.0041	0.0057	0.0096	0.012	0.0112	0.008	0.0171	0.0087	0.0035
9	rs1953003	28305521	0.8	0.458652199356866	0.89	0.20310604818777	1.23138606031623	0.346569537558563	0.0038	0.0032	0.022	0.1572	0.0087	0.1702	0.2021	0.0084	0.0029	0.0143	0.007	0.0162	0.0047	0.0114	0.0159	0.1045	0.1623	0.0042	0.0057	0.0096	0.012	0.0113	0.0081	0.0171	0.0087	0.0035
9	rs117146116	28313102	0.8	0.458652199356866	0.89	0.20310604818777	1.26993060637321	0.358913981861686	0.0038	0.0032	0.0221	0.1569	0.0087	0.1703	0.202	0.0084	0.0029	0.0142	0.007	0.0163	0.0046	0.0114	0.016	0.1043	0.1624	0.0042	0.0057	0.0096	0.0119	0.0113	0.0081	0.0172	0.0087	0.0035
9	rs10968506	28320201	0.8	0.458652199356866	0.88	0.230271256315472	1.2584415308119	0.363684858623505	0.0038	0.0032	0.0222	0.1566	0.0087	0.1699	0.2019	0.0085	0.0029	0.0141	0.0071	0.0164	0.0045	0.0115	0.0162	0.1043	0.1628	0.0042	0.0057	0.0096	0.0119	0.0114	0.0081	0.0172	0.0086	0.0035
9	rs117873083	28320685	0.8	0.458652199356866	0.88	0.230271256315472	1.26051037115469	0.361799479870693	0.0038	0.0032	0.0222	0.1566	0.0087	0.1699	0.2019	0.0085	0.0029	0.0141	0.0071	0.0164	0.0045	0.0115	0.0162	0.1043	0.1628	0.0042	0.0057	0.0096	0.0119	0.0114	0.0081	0.0172	0.0086	0.0035
9	rs1999423	28329088	0.79	0.509607847349147	0.88	0.230271256315472	1.27068538581136	0.365950976306509	0.0038	0.0031	0.0224	0.1565	0.0087	0.1694	0.2016	0.0085	0.0029	0.0138	0.0071	0.0164	0.0043	0.0114	0.0165	0.1044	0.1631	0.0043	0.0057	0.0095	0.0119	0.0115	0.0081	0.0175	0.0086	0.0036
9	rs58084641	28337697	0.79	0.509607847349147	0.88	0.230271256315472	1.18126120937803	0.409352667664287	0.0038	0.0031	0.0225	0.1562	0.0087	0.1693	0.2013	0.0085	0.003	0.0139	0.007	0.0164	0.0044	0.0113	0.0167	0.1046	0.1627	0.0044	0.0057	0.0095	0.0118	0.0115	0.0082	0.0178	0.0086	0.0037
9	rs12237240	28339306	0.79	0.509607847349147	0.88	0.230271256315472	1.17100467036134	0.394221260866929	0.0038	0.0031	0.0225	0.1562	0.0087	0.1692	0.2012	0.0085	0.003	0.0139	0.007	0.0164	0.0044	0.0113	0.0168	0.1046	0.1627	0.0044	0.0057	0.0095	0.0118	0.0115	0.0082	0.0178	0.0086	0.0037
9	rs10968523	28341935	0.79	0.509607847349147	0.88	0.230271256315472	0.895091241634773	0.42214573989048	0.004	0.0032	0.023	0.154	0.0088	0.1703	0.2007	0.0083	0.0031	0.0141	0.0071	0.0163	0.0044	0.0106	0.0184	0.1048	0.162	0.0046	0.0056	0.0089	0.0117	0.0118	0.0076	0.0188	0.0082	0.0041
9	rs12347591	28342014	0.79	0.509607847349147	0.88	0.230271256315472	0.799261334377028	0.392678223989459	0.004	0.0033	0.023	0.1536	0.0087	0.1705	0.2006	0.0083	0.0033	0.0142	0.0072	0.0164	0.0045	0.0106	0.0186	0.1048	0.1619	0.0046	0.0056	0.0089	0.0117	0.0118	0.0076	0.0189	0.0081	0.0041
9	rs13297128	28342202	0.79	0.509607847349147	0.87	0.259919603286658	0.820629765473347	0.408962736705235	0.004	0.0032	0.0228	0.153	0.0086	0.1706	0.2006	0.0082	0.0033	0.0143	0.0073	0.0166	0.0045	0.0108	0.0189	0.1046	0.1623	0.0046	0.0054	0.0087	0.0117	0.0121	0.0077	0.0189	0.0077	0.0041
9	rs116358619	28344873	0.79	0.509607847349147	0.87	0.259919603286658	0.580116965578297	0.459941336339199	0.0037	0.0032	0.0221	0.1499	0.0088	0.1707	0.2002	0.0076	0.0032	0.0148	0.0079	0.0179	0.0044	0.0114	0.0199	0.1034	0.1634	0.0044	0.0049	0.0082	0.0115	0.0134	0.0077	0.0192	0.008	0.0042
9	rs34882496	28348133	0.79	0.509607847349147	0.87	0.259919603286658	0.557063429950997	0.426214639476211	0.0037	0.0032	0.0221	0.1497	0.0089	0.1707	0.2002	0.0076	0.0032	0.0148	0.008	0.018	0.0044	0.0114	0.02	0.1033	0.1634	0.0044	0.0048	0.0082	0.0115	0.0135	0.0077	0.0193	0.008	0.0042
9	rs10491895	28355201	0.79	0.509607847349147	0.87	0.259919603286658	0.507315320396879	0.431744058047374	0.0037	0.0032	0.0222	0.1493	0.009	0.1704	0.1997	0.0076	0.0033	0.015	0.008	0.0182	0.0044	0.0115	0.0202	0.1032	0.1632	0.0044	0.0048	0.0082	0.0115	0.0139	0.0078	0.0194	0.0081	0.0043
9	rs12553137	28355231	0.79	0.509607847349147	0.87	0.259919603286658	0.516690736513657	0.43068936038078	0.0037	0.0032	0.0222	0.1493	0.009	0.1704	0.1996	0.0076	0.0033	0.0151	0.008	0.0182	0.0044	0.0115	0.0202	0.1032	0.1631	0.0044	0.0048	0.0082	0.0115	0.0139	0.0079	0.0194	0.0081	0.0043
9	rs4879239	28358823	0.79	0.509607847349147	0.87	0.259919603286658	0.474137178376334	0.40532828509247	0.0037	0.0032	0.0224	0.1492	0.009	0.1702	0.1993	0.0076	0.0033	0.0151	0.008	0.0183	0.0044	0.0115	0.0202	0.1032	0.1629	0.0045	0.0047	0.0083	0.0116	0.0142	0.0079	0.0195	0.0081	0.0043
9	rs10968533	28359042	0.79	0.509607847349147	0.87	0.259919603286658	0.471191549896635	0.408702839108237	0.0037	0.0032	0.0223	0.1492	0.009	0.1702	0.1993	0.0076	0.0033	0.0151	0.008	0.0183	0.0044	0.0115	0.0202	0.1032	0.1629	0.0045	0.0047	0.0082	0.0116	0.0142	0.0079	0.0195	0.008	0.0043
9	rs17767000	28363762	0.79	0.509607847349147	0.87	0.259919603286658	0.413941810483788	0.393706729342661	0.0036	0.0032	0.0223	0.1488	0.0091	0.1703	0.1992	0.0075	0.0033	0.0152	0.0081	0.0183	0.0044	0.0114	0.0202	0.1032	0.163	0.0045	0.0046	0.0082	0.0117	0.0146	0.008	0.0196	0.008	0.0043
9	rs117487592	28365246	0.79	0.509607847349147	0.87	0.259919603286658	0.400769749248371	0.382689563129021	0.0035	0.0032	0.0223	0.1487	0.0091	0.1702	0.1992	0.0075	0.0034	0.0152	0.0081	0.0183	0.0044	0.0114	0.0202	0.1032	0.163	0.0045	0.0046	0.0082	0.0117	0.0147	0.008	0.0196	0.0079	0.0043
9	rs117776244	28365904	0.79	0.509607847349147	0.87	0.259919603286658	0.395527085424196	0.382306817046772	0.0035	0.0032	0.0223	0.1487	0.0091	0.1702	0.1992	0.0075	0.0034	0.0152	0.0081	0.0183	0.0044	0.0114	0.0203	0.1032	0.163	0.0045	0.0046	0.0082	0.0117	0.0147	0.008	0.0196	0.0079	0.0042
9	rs1331891	28367812	0.79	0.509607847349147	0.87	0.259919603286658	0.390877525301798	0.375055049758403	0.0035	0.0032	0.0224	0.1486	0.0092	0.1702	0.1991	0.0075	0.0034	0.0153	0.0081	0.0183	0.0044	0.0114	0.0203	0.1032	0.163	0.0045	0.0046	0.0082	0.0118	0.0148	0.0081	0.0196	0.0079	0.0042
9	rs7868849	28369818	0.79	0.509607847349147	0.87	0.259919603286658	0.380118297955414	0.370115845543737	0.0034	0.0032	0.0224	0.1487	0.0091	0.1705	0.1986	0.0074	0.0033	0.0152	0.0081	0.0183	0.0044	0.0114	0.0202	0.1034	0.1636	0.0045	0.0045	0.0082	0.0118	0.0148	0.008	0.0196	0.008	0.0042
9	rs1331868	28371853	0.79	0.509607847349147	0.87	0.259919603286658	0.455090353886003	0.358788674654465	0.003	0.0032	0.0224	0.1486	0.0091	0.1705	0.1987	0.0074	0.0033	0.0152	0.0081	0.0183	0.0043	0.0114	0.0202	0.1037	0.1637	0.0044	0.0045	0.0082	0.0118	0.0148	0.008	0.0196	0.008	0.0042
9	rs7855389	28371898	0.79	0.509607847349147	0.87	0.259919603286658	0.455150598665374	0.358788674654465	0.003	0.0032	0.0224	0.1486	0.0091	0.1705	0.1987	0.0074	0.0033	0.0152	0.0081	0.0183	0.0043	0.0114	0.0202	0.1037	0.1637	0.0044	0.0045	0.0082	0.0118	0.0148	0.008	0.0196	0.008	0.0042
9	rs10968541	28374051	0.79	0.509607847349147	0.87	0.259919603286658	0.476290655866269	0.35866337990986	0.003	0.0032	0.0223	0.1486	0.0091	0.1706	0.1987	0.0073	0.0033	0.0153	0.0081	0.0183	0.0042	0.0114	0.0201	0.1037	0.1641	0.0044	0.0044	0.0081	0.0118	0.0148	0.008	0.0194	0.008	0.0042
9	rs4142448	28379692	0.79	0.509607847349147	0.88	0.230271256315472	0.475121037140227	0.383710741442212	0.0029	0.0031	0.0221	0.1482	0.0091	0.1711	0.1988	0.0073	0.0033	0.0157	0.0082	0.0185	0.0041	0.0115	0.0199	0.1036	0.1641	0.0044	0.0043	0.008	0.0117	0.0149	0.0079	0.0192	0.0084	0.0041
9	rs1331879	28381857	0.79	0.509607847349147	0.88	0.230271256315472	0.505412066606827	0.400022488922671	0.0029	0.0031	0.022	0.1485	0.0091	0.1712	0.1989	0.0073	0.0033	0.0159	0.0082	0.0186	0.0042	0.0116	0.0198	0.1031	0.1644	0.0044	0.0043	0.008	0.0116	0.0149	0.0078	0.0192	0.0084	0.0041
9	rs10757737	28384733	0.79	0.509607847349147	0.88	0.230271256315472	0.469477390565954	0.398731310189583	0.0028	0.0031	0.022	0.1484	0.0091	0.1715	0.199	0.0073	0.0033	0.0159	0.0082	0.0186	0.0042	0.0116	0.0197	0.1032	0.1645	0.0042	0.0042	0.0078	0.0117	0.015	0.0079	0.019	0.0084	0.004
9	rs6476063	28390534	0.79	0.509607847349147	0.88	0.230271256315472	0.50604610358339	0.40792341716804	0.0028	0.0031	0.022	0.1483	0.0091	0.1716	0.199	0.0073	0.0032	0.0159	0.0082	0.0186	0.0041	0.0116	0.0196	0.1036	0.1647	0.0044	0.0042	0.0076	0.0116	0.015	0.0078	0.019	0.0083	0.004
9	rs10968558	28396251	0.79	0.509607847349147	0.89	0.20310604818777	0.517139230605569	0.420442567764563	0.0029	0.0031	0.0218	0.1482	0.0092	0.1717	0.1984	0.0073	0.0033	0.0159	0.0083	0.0186	0.0041	0.0117	0.0197	0.1039	0.1645	0.0045	0.0042	0.0078	0.0115	0.0149	0.0078	0.019	0.0083	0.0041
9	rs75627660	28396385	0.79	0.509607847349147	0.89	0.20310604818777	0.518614160983679	0.421097413640073	0.0029	0.0031	0.0218	0.1482	0.0092	0.1717	0.1984	0.0073	0.0033	0.0159	0.0083	0.0186	0.0041	0.0117	0.0197	0.1039	0.1645	0.0045	0.0042	0.0078	0.0115	0.0149	0.0078	0.019	0.0083	0.0041
9	rs7028515	28396747	0.79	0.509607847349147	0.89	0.20310604818777	0.518549991918521	0.418479686400131	0.0029	0.0031	0.0218	0.1482	0.0092	0.1717	0.1984	0.0073	0.0033	0.0159	0.0083	0.0186	0.0041	0.0117	0.0197	0.1039	0.1645	0.0045	0.0042	0.0078	0.0115	0.0149	0.0078	0.019	0.0083	0.0041
9	rs10968560	28398225	0.79	0.509607847349147	0.89	0.20310604818777	0.522278052310459	0.4233259481498	0.0029	0.0031	0.0218	0.1482	0.0092	0.1717	0.1984	0.0073	0.0033	0.0159	0.0083	0.0186	0.0041	0.0117	0.0197	0.1039	0.1644	0.0045	0.0042	0.0077	0.0115	0.0149	0.0078	0.019	0.0083	0.0041
9	rs1929807	28402387	0.8	0.458652199356866	0.9	0.178319663885856	0.416994027191941	0.593512888276488	0.0036	0.0032	0.0212	0.1449	0.0096	0.1728	0.1946	0.007	0.004	0.0153	0.0087	0.0193	0.0054	0.0116	0.0216	0.103	0.1642	0.0047	0.0044	0.0077	0.0114	0.0164	0.0078	0.0188	0.0087	0.0046
9	rs76699582	28403592	0.79	0.509607847349147	0.9	0.178319663885856	0.534319194226018	0.687367899464906	0.0038	0.0032	0.0212	0.1432	0.0097	0.1728	0.1959	0.0069	0.0046	0.015	0.0085	0.0197	0.0053	0.0114	0.0236	0.1019	0.1627	0.0046	0.0044	0.0078	0.0108	0.0171	0.0075	0.0188	0.009	0.0047
9	rs2383767	28406687	0.79	0.509607847349147	0.89	0.20310604818777	0.580725964238077	0.732217422204701	0.0038	0.0033	0.0213	0.1426	0.0097	0.173	0.1962	0.0069	0.0047	0.0149	0.0085	0.0199	0.0053	0.0114	0.0241	0.1016	0.1623	0.0046	0.0044	0.0079	0.0107	0.0173	0.0074	0.0188	0.0092	0.0047
9	rs7853721	28408040	0.79	0.509607847349147	0.89	0.20310604818777	0.529901944053118	0.751930619666809	0.0042	0.0033	0.0212	0.1426	0.0097	0.1728	0.1962	0.0069	0.0047	0.0149	0.0085	0.0198	0.0053	0.0116	0.0241	0.1013	0.1623	0.0046	0.0044	0.008	0.0107	0.0173	0.0074	0.0188	0.0092	0.0047
9	rs10968576	28414339	0.78	0.56417027826485	0.88	0.230271256315472	0.592694909181481	0.817266013719194	0.0045	0.0033	0.0209	0.1418	0.0096	0.1724	0.1972	0.0068	0.005	0.0148	0.0086	0.0196	0.0056	0.0115	0.0244	0.1004	0.1628	0.0046	0.0046	0.0082	0.0106	0.0175	0.0074	0.0187	0.0093	0.0048
9	rs7849276	28417572	0.78	0.56417027826485	0.88	0.230271256315472	0.595430908938191	0.824185860337714	0.0045	0.0033	0.0209	0.1417	0.0096	0.1722	0.197	0.0068	0.005	0.0148	0.0085	0.0195	0.0057	0.0116	0.0244	0.1005	0.1628	0.0046	0.0046	0.0082	0.0106	0.0175	0.0073	0.0187	0.0093	0.0048
9	rs12553846	28420528	0.78	0.56417027826485	0.89	0.20310604818777	0.582825901230206	0.777377160786932	0.0044	0.0031	0.0209	0.1418	0.0096	0.1723	0.197	0.0068	0.0047	0.0148	0.0085	0.0196	0.0057	0.0117	0.0244	0.1009	0.1628	0.0046	0.0046	0.0083	0.0107	0.0172	0.0074	0.0187	0.0093	0.0047
9	rs10812818	28423368	0.78	0.56417027826485	0.89	0.20310604818777	0.583232747724663	0.777073152886442	0.0044	0.0031	0.0209	0.1418	0.0096	0.1723	0.197	0.0068	0.0047	0.0148	0.0085	0.0196	0.0057	0.0117	0.0244	0.1009	0.1628	0.0046	0.0046	0.0083	0.0107	0.0172	0.0074	0.0187	0.0093	0.0047
9	rs4529548	28429434	0.78	0.56417027826485	0.89	0.20310604818777	0.599271100056347	0.776465213835898	0.0044	0.0031	0.0209	0.1418	0.0096	0.1723	0.197	0.0068	0.0047	0.0148	0.0085	0.0196	0.0058	0.0117	0.0244	0.1009	0.1629	0.0046	0.0046	0.0083	0.0107	0.0172	0.0073	0.0187	0.0093	0.0047
9	rs80157278	28439601	0.78	0.56417027826485	0.89	0.20310604818777	0.706602885507253	0.856172904088601	0.0045	0.0031	0.0206	0.1415	0.0097	0.1719	0.1974	0.0069	0.005	0.0148	0.0083	0.0196	0.0061	0.0118	0.0243	0.1003	0.1629	0.0047	0.0048	0.0083	0.0106	0.0173	0.0071	0.0191	0.0094	0.0047
9	rs10812829	28441242	0.78	0.56417027826485	0.89	0.20310604818777	0.736630073307072	0.871092477838587	0.0045	0.0031	0.0206	0.1413	0.0098	0.1718	0.1977	0.007	0.0051	0.0148	0.0083	0.0196	0.0062	0.0118	0.0243	0.1001	0.1628	0.0047	0.0049	0.0083	0.0106	0.0174	0.0071	0.0191	0.0094	0.0047
9	rs1929813	28452675	0.78	0.56417027826485	0.89	0.20310604818777	0.764139710854476	0.904538532039336	0.0045	0.0031	0.0205	0.1412	0.0098	0.1717	0.1983	0.007	0.0052	0.0148	0.0083	0.0197	0.0063	0.0118	0.0241	0.1002	0.1627	0.0047	0.0049	0.0083	0.0106	0.0173	0.007	0.0189	0.0094	0.0046
9	rs2095015	28465584	0.78	0.56417027826485	0.89	0.20310604818777	0.77520529328515	0.930814020737291	0.0045	0.0031	0.0206	0.1413	0.0098	0.1712	0.1985	0.007	0.0052	0.0147	0.0082	0.0197	0.0063	0.0118	0.0242	0.1004	0.1626	0.0047	0.0049	0.0083	0.0104	0.0172	0.007	0.019	0.0094	0.0047
9	rs62557760	28469484	0.78	0.56417027826485	0.88	0.230271256315472	0.79660738815252	0.946935875442309	0.0045	0.0031	0.0206	0.1413	0.0099	0.1712	0.1984	0.007	0.0053	0.0147	0.0083	0.0197	0.0063	0.0119	0.0243	0.1005	0.1622	0.0047	0.0049	0.0083	0.0104	0.0172	0.007	0.019	0.0095	0.0047
9	rs78434277	28485088	0.78	0.56417027826485	0.88	0.230271256315472	0.827039950320078	0.986678452560972	0.0046	0.0031	0.0206	0.1415	0.01	0.171	0.1983	0.007	0.0054	0.0147	0.0083	0.0196	0.0064	0.0119	0.0244	0.1007	0.1621	0.0047	0.0049	0.0082	0.0102	0.0171	0.007	0.0191	0.0095	0.0047
9	rs72713542	28485668	0.78	0.56417027826485	0.88	0.230271256315472	0.827277775147555	0.986678452560972	0.0046	0.0031	0.0206	0.1415	0.01	0.171	0.1983	0.007	0.0054	0.0147	0.0083	0.0196	0.0064	0.0119	0.0244	0.1007	0.1621	0.0047	0.0049	0.0082	0.0102	0.0171	0.007	0.0191	0.0095	0.0047
9	rs6476072	28489225	0.78	0.56417027826485	0.88	0.230271256315472	0.85337559949272	1.0090719363494	0.0046	0.0031	0.0206	0.1415	0.01	0.171	0.1982	0.007	0.0054	0.0147	0.0082	0.0196	0.0064	0.012	0.0244	0.1008	0.1621	0.0047	0.0049	0.0082	0.0101	0.0171	0.007	0.0191	0.0095	0.0047
9	rs10968621	28499864	0.78	0.56417027826485	0.88	0.230271256315472	0.770509322375077	1.00330436369574	0.0047	0.0032	0.0206	0.1413	0.01	0.1704	0.1986	0.007	0.0053	0.0146	0.0084	0.0195	0.0063	0.0121	0.0246	0.1011	0.1618	0.0046	0.0049	0.0082	0.0101	0.0169	0.0071	0.0193	0.0096	0.0047
9	rs10812837	28501314	0.78	0.56417027826485	0.89	0.20310604818777	0.755809907504896	1.0119581022159	0.0047	0.0031	0.0206	0.1412	0.01	0.17	0.1986	0.007	0.0053	0.0146	0.0084	0.0195	0.0064	0.0122	0.0246	0.1013	0.1617	0.0046	0.0049	0.0082	0.0101	0.0169	0.0072	0.0194	0.0097	0.0047
9	rs4410993	28505399	0.78	0.56417027826485	0.89	0.20310604818777	0.804815687543804	1.16756707546481	0.005	0.0036	0.0214	0.1405	0.0105	0.1681	0.1965	0.0073	0.0055	0.0147	0.0088	0.0196	0.0059	0.013	0.0254	0.1012	0.1604	0.0049	0.005	0.0085	0.0098	0.0169	0.0077	0.0199	0.01	0.0047
9	rs7036471	28507094	0.78	0.56417027826485	0.89	0.20310604818777	0.864977512582649	1.24026457764145	0.0051	0.0037	0.0216	0.1403	0.0107	0.1675	0.1958	0.0074	0.0056	0.0147	0.0089	0.0197	0.0058	0.0132	0.0256	0.1012	0.16	0.005	0.005	0.0085	0.0097	0.0169	0.0079	0.02	0.0102	0.0048
9	rs7857851	28509969	0.78	0.56417027826485	0.88	0.230271256315472	1.0172103998411	1.27096098749453	0.005	0.0039	0.0221	0.14	0.0107	0.1671	0.1946	0.0075	0.0056	0.015	0.0094	0.0198	0.0055	0.0135	0.0259	0.1014	0.1594	0.0051	0.0051	0.0085	0.0096	0.017	0.0081	0.0202	0.0101	0.0046
9	rs116961907	28511184	0.78	0.56417027826485	0.88	0.230271256315472	1.19081639843439	1.25426200541965	0.005	0.0039	0.0222	0.1405	0.0107	0.1668	0.1946	0.0076	0.0057	0.015	0.0094	0.0197	0.0054	0.0136	0.0261	0.1012	0.1587	0.0051	0.0053	0.0084	0.0096	0.0171	0.0082	0.0204	0.0098	0.0046
9	rs72713573	28516237	0.77	0.622422290089237	0.88	0.230271256315472	1.80091836381373	1.32246129000025	0.0052	0.004	0.0226	0.1419	0.0107	0.1655	0.1944	0.0079	0.0059	0.0153	0.0093	0.0195	0.0051	0.0141	0.0271	0.1006	0.1557	0.0052	0.0055	0.008	0.0097	0.0175	0.0085	0.0208	0.0097	0.0047
9	rs10121969	28516643	0.77	0.622422290089237	0.89	0.20310604818777	1.96582623088955	1.36989968119252	0.0053	0.004	0.0227	0.1421	0.0107	0.1654	0.1944	0.0079	0.006	0.0153	0.0093	0.0195	0.0051	0.0142	0.0272	0.1005	0.1555	0.0052	0.0055	0.008	0.0097	0.0176	0.0085	0.0209	0.0097	0.0047
9	rs10491886	28517001	0.77	0.622422290089237	0.88	0.230271256315472	2.2224393612763	1.42238162324571	0.0056	0.0041	0.0228	0.1422	0.0107	0.164	0.1936	0.0079	0.0063	0.0152	0.0091	0.0193	0.0049	0.0143	0.0275	0.1006	0.1542	0.0051	0.0056	0.0083	0.0101	0.0183	0.0091	0.0212	0.0098	0.0047
9	rs28472295	28517010	0.77	0.622422290089237	0.88	0.230271256315472	2.17307695799557	1.4259600449484	0.0056	0.0041	0.0228	0.1424	0.0107	0.1639	0.1934	0.0079	0.0063	0.0152	0.0091	0.0193	0.0049	0.0143	0.0274	0.101	0.1542	0.0052	0.0056	0.0083	0.0101	0.0182	0.0091	0.0213	0.0098	0.0047
9	rs10491885	28517137	0.77	0.622422290089237	0.88	0.230271256315472	2.67166772066991	1.495425346561	0.0057	0.0042	0.023	0.1421	0.0104	0.1641	0.1933	0.0078	0.0064	0.0155	0.0092	0.0187	0.005	0.0144	0.0285	0.1006	0.153	0.0053	0.0056	0.008	0.0101	0.0185	0.0093	0.0214	0.0097	0.0048
9	rs10968633	28517171	0.77	0.622422290089237	0.88	0.230271256315472	2.54462234528261	1.41063430673301	0.0053	0.0041	0.0228	0.143	0.0103	0.1645	0.1929	0.0076	0.0063	0.0154	0.0092	0.0186	0.005	0.0142	0.0283	0.101	0.1542	0.0053	0.0056	0.008	0.01	0.0183	0.0093	0.021	0.0096	0.0048
9	rs56942085	28518911	0.81	0.411214762386647	0.88	0.230271256315472	1.26521712801216	1.21932011460521	0.005	0.0046	0.0232	0.1447	0.0103	0.1667	0.1968	0.0079	0.0054	0.0147	0.0087	0.0172	0.0055	0.0136	0.0275	0.1029	0.1545	0.0047	0.0047	0.0076	0.009	0.0181	0.0083	0.0191	0.0095	0.0045
9	rs10118375	28519666	0.82	0.36720095628419	0.88	0.230271256315472	1.19109247433461	1.08217654634304	0.0048	0.0049	0.0232	0.1453	0.0102	0.1673	0.1981	0.0082	0.0051	0.0145	0.0085	0.0167	0.0053	0.0134	0.0272	0.1039	0.1547	0.0045	0.0044	0.0075	0.0087	0.0179	0.008	0.0184	0.0093	0.0045
9	rs80335013	28532094	0.82	0.36720095628419	0.88	0.230271256315472	1.22282090034424	1.04106712368358	0.0047	0.0049	0.0235	0.1456	0.0101	0.1675	0.1983	0.0081	0.0049	0.0144	0.0085	0.0169	0.0051	0.0133	0.0275	0.1042	0.1547	0.0045	0.0044	0.0074	0.0085	0.0178	0.0078	0.0182	0.0092	0.0043
9	rs12554290	28534489	0.82	0.36720095628419	0.88	0.230271256315472	1.23241170132176	1.03349334118848	0.0046	0.0049	0.0235	0.1457	0.0101	0.1675	0.1983	0.0081	0.0049	0.0143	0.0085	0.0169	0.0051	0.0133	0.0275	0.1043	0.1547	0.0045	0.0044	0.0074	0.0085	0.0178	0.0078	0.0182	0.0092	0.0043
9	rs72713581	28535241	0.82	0.36720095628419	0.88	0.230271256315472	1.2320387028028	1.03590936558132	0.0046	0.0049	0.0235	0.1456	0.0101	0.1675	0.1983	0.0081	0.0049	0.0143	0.0084	0.0169	0.0051	0.0133	0.0275	0.1043	0.1547	0.0045	0.0044	0.0074	0.0085	0.0178	0.0078	0.0183	0.0091	0.0043
9	rs72713582	28537472	0.82	0.36720095628419	0.88	0.230271256315472	1.23381083398564	1.02593009002596	0.0046	0.0049	0.0236	0.1457	0.0101	0.1675	0.1983	0.0081	0.0049	0.0143	0.0084	0.0169	0.0051	0.0133	0.0275	0.1043	0.1547	0.0045	0.0044	0.0074	0.0085	0.0178	0.0077	0.0183	0.0091	0.0043
9	rs12238199	28545107	0.82	0.36720095628419	0.88	0.230271256315472	1.25092948276324	1.01853803691385	0.0046	0.0049	0.0237	0.1458	0.01	0.1677	0.1984	0.0081	0.0048	0.0143	0.0084	0.0169	0.005	0.0132	0.0276	0.1045	0.1547	0.0044	0.0044	0.0074	0.0085	0.0178	0.0077	0.0182	0.0091	0.0042
9	rs79354071	28562253	0.82	0.36720095628419	0.89	0.20310604818777	1.3755937524807	0.975996165533967	0.0045	0.0049	0.0238	0.1462	0.0098	0.1681	0.1987	0.0081	0.0046	0.014	0.0083	0.017	0.0048	0.0131	0.0279	0.1047	0.1551	0.0044	0.0045	0.0072	0.0082	0.0178	0.0075	0.018	0.009	0.0042
9	rs112222687	28564858	0.82	0.36720095628419	0.89	0.20310604818777	1.43538239656769	0.952163469556475	0.0045	0.0049	0.0239	0.1463	0.0097	0.1682	0.1988	0.0081	0.0045	0.0139	0.0083	0.017	0.0047	0.013	0.028	0.1049	0.1553	0.0044	0.0046	0.0072	0.0081	0.0177	0.0074	0.0179	0.009	0.0041
9	rs72713596	28565858	0.82	0.36720095628419	0.89	0.20310604818777	1.49029328868871	0.956603447053999	0.0045	0.0051	0.0239	0.1463	0.0097	0.1682	0.1988	0.0081	0.0045	0.0139	0.0083	0.0171	0.0047	0.013	0.028	0.1049	0.1553	0.0044	0.0046	0.0072	0.0079	0.0177	0.0074	0.0179	0.009	0.0042
9	rs72713597	28567764	0.82	0.36720095628419	0.89	0.20310604818777	1.65915497818175	0.95628617099813	0.0045	0.0051	0.0239	0.1465	0.0097	0.1685	0.1987	0.008	0.0045	0.0139	0.0083	0.0171	0.0046	0.0129	0.0281	0.1055	0.1555	0.0044	0.0046	0.0072	0.0078	0.0175	0.0074	0.0177	0.0086	0.0041
9	rs10968656	28569164	0.82	0.36720095628419	0.89	0.20310604818777	1.73375577360692	0.993226481915625	0.0045	0.0051	0.0239	0.1463	0.0096	0.1685	0.1991	0.008	0.0045	0.0139	0.0082	0.017	0.0047	0.0129	0.0281	0.1055	0.1562	0.0045	0.0046	0.0072	0.0077	0.0175	0.0072	0.0174	0.0086	0.0041
9	rs7038354	28569575	0.83	0.326509998324372	0.89	0.20310604818777	1.74741398797735	0.975996165533967	0.0044	0.0051	0.0238	0.1473	0.0096	0.1689	0.1991	0.008	0.0045	0.0137	0.0082	0.0168	0.0046	0.0129	0.0279	0.1056	0.1558	0.0045	0.0046	0.0073	0.0076	0.0175	0.0072	0.0172	0.0085	0.0041
9	rs7855874	28572086	0.83	0.326509998324372	0.89	0.20310604818777	1.97565899737128	0.944245093631613	0.0045	0.0051	0.0235	0.1455	0.0095	0.1712	0.2002	0.008	0.0047	0.0137	0.0082	0.0164	0.0043	0.0126	0.0281	0.1056	0.1554	0.0047	0.0045	0.0071	0.0074	0.0176	0.0072	0.0174	0.0082	0.0041
9	rs16913306	28575811	0.84	0.289034762536342	0.89	0.20310604818777	2.20372870539213	0.929394149995816	0.0046	0.0051	0.0233	0.1451	0.0092	0.1723	0.2012	0.0081	0.0048	0.0136	0.0081	0.0161	0.0041	0.0126	0.0281	0.1056	0.1553	0.0047	0.0044	0.007	0.0074	0.0175	0.0069	0.0174	0.008	0.0042
9	rs17776015	28578948	0.84	0.289034762536342	0.89	0.20310604818777	2.29569872225891	0.930025150355071	0.0046	0.0051	0.0233	0.1451	0.0092	0.1725	0.2015	0.0081	0.0048	0.0136	0.0081	0.016	0.004	0.0126	0.0282	0.1056	0.1554	0.0047	0.0044	0.0069	0.0073	0.0175	0.0068	0.0174	0.008	0.0042
9	rs1996774	28582398	0.84	0.289034762536342	0.89	0.20310604818777	2.30767227285375	0.936813778524716	0.0046	0.0051	0.0233	0.145	0.0092	0.1725	0.2015	0.0081	0.0048	0.0136	0.0081	0.016	0.004	0.0126	0.0282	0.1056	0.1554	0.0047	0.0044	0.0069	0.0073	0.0175	0.0068	0.0174	0.008	0.0042
9	rs56354446	28582880	0.84	0.289034762536342	0.9	0.178319663885856	2.30813766640386	0.934602449938903	0.0046	0.0051	0.0233	0.145	0.0092	0.1725	0.2015	0.0081	0.0048	0.0136	0.0081	0.016	0.004	0.0126	0.0282	0.1056	0.1554	0.0047	0.0044	0.0069	0.0073	0.0175	0.0068	0.0174	0.008	0.0042
9	rs72715209	28584790	0.84	0.289034762536342	0.9	0.178319663885856	2.30081120127423	0.927028659300429	0.0046	0.0051	0.0233	0.145	0.0092	0.1725	0.2015	0.0081	0.0048	0.0136	0.0081	0.016	0.004	0.0126	0.0282	0.1056	0.1554	0.0047	0.0044	0.0068	0.0073	0.0175	0.0068	0.0174	0.008	0.0042
9	rs117192703	28587575	0.84	0.289034762536342	0.9	0.178319663885856	2.2903577491007	0.926555705471928	0.0046	0.0051	0.0233	0.145	0.0092	0.1725	0.2015	0.0081	0.0048	0.0136	0.0081	0.016	0.004	0.0126	0.0282	0.1056	0.1554	0.0047	0.0044	0.0068	0.0073	0.0175	0.0068	0.0174	0.008	0.0042
9	rs73644081	28588081	0.84	0.289034762536342	0.9	0.178319663885856	2.26267217906424	0.930971810795408	0.0046	0.0051	0.0233	0.145	0.0092	0.1725	0.2016	0.0081	0.0048	0.0136	0.0081	0.016	0.0041	0.0126	0.0282	0.1056	0.1554	0.0047	0.0044	0.0068	0.0073	0.0174	0.0068	0.0174	0.008	0.0042
9	rs2383773	28592527	0.84	0.289034762536342	0.9	0.178319663885856	2.18941482389699	0.94788592432963	0.0046	0.0051	0.0233	0.1448	0.0091	0.1725	0.2018	0.0082	0.0048	0.0137	0.0081	0.016	0.0043	0.0127	0.0281	0.1054	0.1555	0.0047	0.0044	0.0067	0.0072	0.0173	0.0068	0.0175	0.008	0.0041
9	rs13292141	28602289	0.84	0.289034762536342	0.9	0.178319663885856	2.19193187091439	0.939816525373254	0.0046	0.0051	0.0231	0.1445	0.009	0.1725	0.2022	0.0083	0.0048	0.0137	0.0081	0.016	0.0042	0.0128	0.028	0.1053	0.1557	0.0047	0.0044	0.0067	0.0073	0.0173	0.0067	0.0175	0.0081	0.0042
9	rs74521173	28604008	0.84	0.289034762536342	0.91	0.155803491158275	2.18609833427696	0.934444537642645	0.0046	0.0051	0.0231	0.1444	0.009	0.1725	0.2022	0.0083	0.0048	0.0137	0.0081	0.016	0.0042	0.0128	0.028	0.1053	0.1557	0.0047	0.0044	0.0067	0.0073	0.0173	0.0067	0.0175	0.0081	0.0042
9	rs75622023	28607634	0.84	0.289034762536342	0.91	0.155803491158275	2.17535957843603	0.929078681819092	0.0046	0.0051	0.0231	0.1444	0.009	0.1725	0.2023	0.0083	0.0048	0.0137	0.0081	0.016	0.0042	0.0128	0.028	0.1052	0.1556	0.0047	0.0044	0.0067	0.0073	0.0173	0.0067	0.0175	0.0081	0.0042
9	rs6476082	28608596	0.84	0.289034762536342	0.91	0.155803491158275	2.17341930131123	0.935392090953385	0.0045	0.0051	0.0231	0.1444	0.009	0.1725	0.2023	0.0083	0.0048	0.0137	0.0081	0.016	0.0042	0.0128	0.028	0.1052	0.1556	0.0047	0.0044	0.0067	0.0073	0.0173	0.0067	0.0175	0.0081	0.0042
9	rs77126598	28618258	0.84	0.289034762536342	0.91	0.155803491158275	1.90728753889475	0.878883964015442	0.0044	0.005	0.023	0.1434	0.0089	0.1739	0.2039	0.0085	0.0046	0.0138	0.008	0.016	0.004	0.0125	0.0275	0.1052	0.1548	0.0046	0.0044	0.0065	0.0075	0.0172	0.0065	0.0179	0.0083	0.004
9	rs16913449	28641544	0.85	0.254661707966279	0.91	0.155803491158275	1.77324354013456	0.820339986578399	0.0044	0.005	0.023	0.1429	0.0089	0.1746	0.2047	0.0086	0.0045	0.0138	0.0079	0.016	0.0039	0.0123	0.0272	0.1052	0.1543	0.0046	0.0044	0.0065	0.0077	0.0172	0.0064	0.0182	0.0084	0.0039
9	rs72715227	28658314	0.85	0.254661707966279	0.91	0.155803491158275	1.61192379782797	0.78331041361485	0.0043	0.005	0.0229	0.1425	0.0089	0.1749	0.2048	0.0087	0.0045	0.0137	0.0079	0.016	0.0038	0.012	0.0271	0.1061	0.1537	0.0046	0.0044	0.0063	0.0077	0.0172	0.0065	0.0185	0.0084	0.0038
9	rs79273925	28658354	0.85	0.254661707966279	0.91	0.155803491158275	1.61182075568741	0.783158158065654	0.0043	0.005	0.0229	0.1425	0.0089	0.1749	0.2048	0.0087	0.0045	0.0137	0.0079	0.016	0.0038	0.012	0.0271	0.1061	0.1537	0.0046	0.0044	0.0063	0.0077	0.0172	0.0065	0.0185	0.0084	0.0038
9	rs112528395	28658574	0.85	0.254661707966279	0.91	0.155803491158275	1.62440925062885	0.775705434031466	0.0043	0.005	0.0229	0.1425	0.0089	0.1749	0.2049	0.0088	0.0045	0.0137	0.0079	0.016	0.0038	0.012	0.0271	0.1061	0.1537	0.0046	0.0044	0.0064	0.0078	0.0169	0.0065	0.0185	0.0084	0.0038
9	rs75585095	28661242	0.85	0.254661707966279	0.91	0.155803491158275	1.61192379782797	0.772516109531515	0.0043	0.005	0.0229	0.1425	0.0089	0.175	0.2049	0.0088	0.0045	0.0137	0.0078	0.016	0.0038	0.012	0.0271	0.1061	0.1537	0.0046	0.0044	0.0063	0.0078	0.0169	0.0065	0.0185	0.0084	0.0038
9	rs72715228	28670971	0.85	0.254661707966279	0.91	0.155803491158275	1.57886641005212	0.772819732691738	0.0043	0.005	0.0232	0.1425	0.0088	0.175	0.2049	0.0088	0.0045	0.0137	0.0078	0.016	0.0037	0.012	0.0271	0.1062	0.1537	0.0046	0.0044	0.0063	0.0078	0.0169	0.0065	0.0185	0.0084	0.0038
9	rs7042990	28688478	0.85	0.254661707966279	0.91	0.155803491158275	1.54209912339007	0.76553989812178	0.0043	0.005	0.0232	0.1424	0.0087	0.1752	0.2053	0.0088	0.0045	0.0137	0.0078	0.0161	0.0037	0.0118	0.0271	0.1064	0.1535	0.0046	0.0044	0.0063	0.0079	0.0169	0.0064	0.0186	0.0084	0.0038
9	rs13301495	28695135	0.85	0.254661707966279	0.91	0.155803491158275	1.50182803075196	0.750270913386244	0.0043	0.005	0.0233	0.1425	0.0087	0.1749	0.2053	0.0089	0.0045	0.0137	0.0078	0.016	0.0037	0.0118	0.027	0.1067	0.1535	0.0045	0.0044	0.0063	0.0079	0.0169	0.0064	0.0186	0.0085	0.0038
9	rs7034657	28700525	0.85	0.254661707966279	0.91	0.155803491158275	1.47869124051024	0.722628649910296	0.0042	0.0049	0.0233	0.1425	0.0087	0.175	0.2054	0.0091	0.0044	0.0136	0.0078	0.016	0.0036	0.0118	0.027	0.1067	0.1534	0.0045	0.0043	0.0063	0.0079	0.0169	0.0064	0.0186	0.0085	0.0037
9	rs7857831	28706724	0.85	0.254661707966279	0.91	0.155803491158275	1.5486961571651	0.715754063776738	0.0042	0.0049	0.0231	0.1425	0.0086	0.1751	0.2056	0.0091	0.0044	0.0135	0.0078	0.0159	0.0036	0.0117	0.0272	0.1068	0.1532	0.0046	0.0043	0.0063	0.0079	0.0168	0.0063	0.0186	0.0086	0.0037
9	rs62545081	28707073	0.85	0.254661707966279	0.91	0.155803491158275	1.57048742591141	0.715306228859659	0.0042	0.0049	0.0231	0.1425	0.0086	0.1752	0.2056	0.0091	0.0044	0.0135	0.0078	0.0159	0.0036	0.0117	0.0272	0.1068	0.1531	0.0046	0.0043	0.0063	0.0079	0.0168	0.0063	0.0186	0.0086	0.0037
9	rs117519803	28714669	0.86	0.223270892544248	0.91	0.155803491158275	1.75962140590124	0.707851525804037	0.0042	0.0049	0.0228	0.1426	0.0086	0.1755	0.2059	0.0092	0.0045	0.0132	0.0079	0.0156	0.0036	0.0116	0.0277	0.1068	0.1526	0.0046	0.0043	0.0063	0.0079	0.0168	0.0063	0.0185	0.0087	0.0038
9	rs17512944	28723106	0.86	0.223270892544248	0.91	0.155803491158275	1.9284153522699	0.704279474139271	0.0042	0.0049	0.0225	0.1427	0.0085	0.1758	0.2061	0.0093	0.0045	0.013	0.0079	0.0154	0.0036	0.0116	0.028	0.1069	0.1522	0.0046	0.0044	0.0063	0.0079	0.0167	0.0064	0.0185	0.0088	0.0038
9	rs72715236	28730080	0.86	0.223270892544248	0.91	0.155803491158275	1.93752561282695	0.699374523086222	0.0042	0.005	0.0225	0.1427	0.0085	0.1759	0.2062	0.0093	0.0045	0.013	0.0079	0.0154	0.0035	0.0115	0.028	0.1069	0.152	0.0047	0.0044	0.0063	0.0079	0.0167	0.0064	0.0185	0.0088	0.0038
9	rs321747	28734729	0.86	0.223270892544248	0.91	0.155803491158275	1.9578837137591	0.689883917884706	0.0043	0.005	0.0225	0.1428	0.0085	0.1763	0.2066	0.0094	0.0046	0.0128	0.008	0.0153	0.0035	0.0111	0.0279	0.107	0.1514	0.0047	0.0045	0.0064	0.0079	0.0166	0.0064	0.0186	0.0087	0.0038
9	rs78064830	28741867	0.86	0.223270892544248	0.91	0.155803491158275	1.98994018967413	0.696999137776125	0.0043	0.0051	0.0225	0.1431	0.0085	0.176	0.2064	0.0094	0.0046	0.0127	0.008	0.0153	0.0035	0.0111	0.0279	0.107	0.1516	0.0047	0.0044	0.0064	0.008	0.0164	0.0064	0.0186	0.0088	0.0038
9	rs75808199	28749171	0.86	0.223270892544248	0.91	0.155803491158275	2.00203407891609	0.707107015196488	0.0043	0.0053	0.0226	0.1435	0.0085	0.1758	0.2064	0.0094	0.0046	0.0126	0.008	0.0153	0.0035	0.0111	0.0279	0.1072	0.1513	0.0047	0.0044	0.0064	0.008	0.0164	0.0064	0.0185	0.0088	0.0038
9	rs78221333	28753055	0.88	0.168925028033099	0.91	0.155803491158275	1.35455443882294	0.578688798199713	0.0042	0.0049	0.024	0.1474	0.0082	0.1741	0.209	0.0092	0.0045	0.011	0.0081	0.0155	0.003	0.0103	0.0272	0.1093	0.1488	0.0042	0.0039	0.0066	0.0082	0.0164	0.0062	0.0182	0.0085	0.0036
9	rs10491621	28754137	0.89	0.145699762692903	0.9	0.178319663885856	1.10484103496311	0.508868336742491	0.0042	0.0046	0.0235	0.1488	0.0082	0.1736	0.2116	0.009	0.0045	0.0107	0.008	0.0148	0.0028	0.0102	0.0261	0.1104	0.1486	0.0039	0.0037	0.0064	0.0085	0.0161	0.006	0.0178	0.0086	0.0037
9	rs321738	28754535	0.89	0.145699762692903	0.9	0.178319663885856	0.990904726130714	0.476649416105448	0.0042	0.0045	0.0234	0.1491	0.0082	0.1733	0.2121	0.009	0.0045	0.0107	0.008	0.0148	0.0028	0.0102	0.0259	0.1106	0.1484	0.0039	0.0037	0.0064	0.0086	0.0161	0.0061	0.0178	0.0087	0.0037
9	rs10812870	28755410	0.9	0.124917206299546	0.9	0.178319663885856	0.919990874891366	0.446847974241131	0.0041	0.0043	0.023	0.1493	0.0082	0.1732	0.213	0.009	0.0045	0.0105	0.0079	0.0143	0.0027	0.01	0.0253	0.1117	0.149	0.0038	0.0037	0.0065	0.0088	0.016	0.0059	0.0175	0.0086	0.0037
9	rs10812871	28757900	0.91	0.106429816649543	0.9	0.178319663885856	0.505158558521488	0.334227645271916	0.0041	0.0036	0.0224	0.1501	0.0082	0.1729	0.2137	0.0094	0.0044	0.01	0.0074	0.0133	0.0024	0.0093	0.0231	0.1148	0.1513	0.0034	0.0035	0.0068	0.0093	0.0158	0.0057	0.0174	0.0085	0.0036
9	rs10812873	28759813	0.91	0.106429816649543	0.9	0.178319663885856	0.358202769663565	0.277342949892001	0.0042	0.0034	0.0222	0.1504	0.0081	0.1731	0.2144	0.0095	0.0043	0.0097	0.0072	0.0129	0.0024	0.009	0.0219	0.1161	0.1533	0.0032	0.0034	0.0069	0.0093	0.0156	0.0054	0.0169	0.0082	0.0036
9	rs321746	28759983	0.91	0.106429816649543	0.9	0.178319663885856	0.349496612744565	0.274908181287383	0.0042	0.0033	0.0222	0.1503	0.0081	0.1732	0.2145	0.0095	0.0043	0.0097	0.0072	0.0128	0.0024	0.0089	0.0218	0.1161	0.1534	0.0032	0.0034	0.007	0.0093	0.0156	0.0054	0.0169	0.0082	0.0036
9	rs79717810	28766016	0.92	0.0900864543555373	0.9	0.178319663885856	0.15108517758694	0.151575649842152	0.0042	0.0026	0.0221	0.1488	0.0078	0.1785	0.2218	0.0089	0.0038	0.0095	0.0068	0.0118	0.002	0.0076	0.0191	0.1155	0.1572	0.0019	0.0024	0.0073	0.0095	0.0143	0.0054	0.0152	0.0077	0.0032
9	rs1590671	28768187	0.91	0.106429816649543	0.9	0.178319663885856	0.147958425270984	0.138040127935072	0.0042	0.0025	0.0221	0.1486	0.0078	0.1791	0.2227	0.0088	0.0038	0.0095	0.0068	0.0117	0.002	0.0074	0.0188	0.1154	0.1576	0.0017	0.0022	0.0074	0.0095	0.0142	0.0054	0.015	0.0076	0.0031
9	rs72715252	28770262	0.91	0.106429816649543	0.89	0.20310604818777	0.137742488054323	0.144610580140629	0.0042	0.0025	0.0222	0.1485	0.0077	0.1796	0.2232	0.0088	0.0037	0.0095	0.0068	0.0116	0.0019	0.0073	0.0186	0.1153	0.1579	0.0016	0.0022	0.0074	0.0095	0.0141	0.0054	0.0148	0.0076	0.0031
9	rs112363969	28771966	0.91	0.106429816649543	0.89	0.20310604818777	0.125992426223713	0.103696486231095	0.0041	0.0025	0.0223	0.1485	0.0077	0.1796	0.2235	0.0088	0.0037	0.0095	0.0068	0.0117	0.0019	0.0073	0.0184	0.1152	0.1583	0.0016	0.0021	0.0074	0.0096	0.0141	0.0054	0.0147	0.0076	0.0031
9	rs12683957	28772017	0.91	0.106429816649543	0.89	0.20310604818777	0.125814305824939	0.103284917946136	0.0041	0.0025	0.0223	0.1485	0.0077	0.1796	0.2235	0.0088	0.0037	0.0095	0.0068	0.0117	0.0019	0.0073	0.0184	0.1152	0.1583	0.0016	0.0021	0.0074	0.0096	0.0141	0.0054	0.0147	0.0076	0.0031
9	rs16913639	28772815	0.91	0.106429816649543	0.88	0.230271256315472	0.124837378204238	0.0968671493317768	0.0041	0.0025	0.0222	0.1482	0.0077	0.1796	0.2237	0.0088	0.0037	0.0095	0.0068	0.0117	0.0019	0.0072	0.0184	0.1154	0.1584	0.0015	0.0021	0.0074	0.0096	0.0141	0.0054	0.0147	0.0076	0.0031
9	rs824252	28773602	0.91	0.106429816649543	0.88	0.230271256315472	0.123571351922198	0.0930469842341008	0.0041	0.0025	0.0222	0.1481	0.0077	0.1796	0.2239	0.0088	0.0037	0.0095	0.0068	0.0117	0.0019	0.0072	0.0184	0.1155	0.1584	0.0015	0.0021	0.0074	0.0096	0.0141	0.0054	0.0147	0.0076	0.0031
9	rs118115566	28773894	0.91	0.106429816649543	0.87	0.259919603286658	0.11898677620333	0.0950290950788296	0.0041	0.0025	0.0222	0.1479	0.0077	0.1796	0.2237	0.0088	0.0037	0.0097	0.0068	0.0117	0.0019	0.0072	0.0183	0.1155	0.1584	0.0015	0.0021	0.0074	0.0096	0.0141	0.0054	0.0149	0.0076	0.0031
9	rs1027346	28778418	0.9	0.124917206299546	0.87	0.259919603286658	0.112446225131183	0.0934420856303372	0.004	0.0024	0.0224	0.1487	0.0077	0.1804	0.2255	0.0087	0.0036	0.0095	0.0066	0.0115	0.0018	0.0068	0.0179	0.1153	0.1578	0.0016	0.002	0.0075	0.0095	0.0138	0.0052	0.0149	0.0075	0.003
9	rs76433739	28779416	0.9	0.124917206299546	0.87	0.259919603286658	0.102954441109911	0.094551885122987	0.0039	0.0023	0.0222	0.1484	0.0077	0.182	0.2265	0.0086	0.0035	0.0093	0.0065	0.0114	0.0016	0.0068	0.0171	0.1152	0.1579	0.0017	0.0018	0.0076	0.0093	0.0136	0.0054	0.0147	0.0075	0.0028
9	rs10968770	28780795	0.9	0.124917206299546	0.87	0.259919603286658	0.102012863524838	0.0953477608535485	0.0039	0.0023	0.0222	0.1484	0.0077	0.1822	0.2266	0.0086	0.0035	0.0093	0.0065	0.0114	0.0016	0.0068	0.017	0.1152	0.1579	0.0017	0.0018	0.0076	0.0093	0.0136	0.0055	0.0146	0.0075	0.0028
9	rs824262	28781357	0.9	0.124917206299546	0.87	0.259919603286658	0.104218273574858	0.0940756232891506	0.0039	0.0023	0.0222	0.1481	0.0077	0.1822	0.2269	0.0086	0.0035	0.0093	0.0065	0.0114	0.0015	0.0068	0.017	0.1152	0.1579	0.0017	0.0018	0.0076	0.0093	0.0136	0.0056	0.0146	0.0075	0.0028
9	rs16913661	28783523	0.89	0.145699762692903	0.87	0.259919603286658	0.102797136915405	0.094949494324367	0.0039	0.0023	0.0223	0.148	0.0077	0.1821	0.2272	0.0086	0.0035	0.0093	0.0065	0.0114	0.0015	0.0068	0.017	0.1152	0.1579	0.0017	0.0018	0.0075	0.0093	0.0135	0.0056	0.0146	0.0075	0.0028
9	rs702237	28783632	0.89	0.145699762692903	0.87	0.259919603286658	0.102509135134293	0.0952680550137495	0.0039	0.0023	0.0223	0.148	0.0077	0.1821	0.2272	0.0086	0.0035	0.0093	0.0065	0.0114	0.0015	0.0068	0.017	0.1152	0.1579	0.0017	0.0018	0.0075	0.0093	0.0135	0.0056	0.0146	0.0075	0.0028
9	rs79886410	28784021	0.89	0.145699762692903	0.87	0.259919603286658	0.101180431172466	0.0947108498544757	0.0039	0.0023	0.0224	0.1481	0.0077	0.182	0.2272	0.0086	0.0035	0.0093	0.0064	0.0114	0.0015	0.0068	0.0169	0.1151	0.1579	0.0017	0.0018	0.0075	0.0093	0.0135	0.0056	0.0146	0.0075	0.0028
9	rs824240	28786258	0.89	0.145699762692903	0.87	0.259919603286658	0.10024903031323	0.0926525454167804	0.0039	0.0023	0.0225	0.1483	0.0077	0.1819	0.2272	0.0086	0.0035	0.0093	0.0064	0.0114	0.0016	0.0068	0.0169	0.1147	0.1581	0.0017	0.0018	0.0075	0.0093	0.0136	0.0056	0.0146	0.0075	0.0028
9	rs62545158	28789958	0.9	0.124917206299546	0.87	0.259919603286658	0.0729492976319547	0.0912380688461112	0.0039	0.0023	0.022	0.1482	0.0075	0.1817	0.228	0.0085	0.0035	0.0093	0.0063	0.0111	0.0015	0.0066	0.0161	0.1151	0.1589	0.0017	0.0017	0.0075	0.0095	0.0139	0.0058	0.0144	0.0075	0.0028
9	rs76136254	28797521	0.9	0.124917206299546	0.86	0.29215087580064	0.0675842341673178	0.0999341173109123	0.0038	0.0022	0.0209	0.1483	0.0073	0.1825	0.2296	0.0082	0.0034	0.0089	0.0059	0.0101	0.0014	0.0063	0.0146	0.1164	0.1608	0.0017	0.0015	0.0074	0.0098	0.014	0.0062	0.0139	0.0075	0.0028
9	rs111467484	28799744	0.9	0.124917206299546	0.86	0.29215087580064	0.0677045789690178	0.100015331350576	0.0038	0.0022	0.0209	0.1483	0.0073	0.1825	0.2297	0.0082	0.0034	0.0089	0.0059	0.0101	0.0014	0.0063	0.0146	0.1164	0.1608	0.0017	0.0015	0.0074	0.0098	0.014	0.0062	0.0139	0.0075	0.0028
9	rs824235	28815778	0.9	0.124917206299546	0.86	0.29215087580064	0.0781198408275469	0.108852299542982	0.0038	0.0022	0.0207	0.1482	0.0072	0.1826	0.2299	0.0082	0.0034	0.0089	0.0059	0.01	0.0014	0.0063	0.0144	0.1166	0.1611	0.0017	0.0015	0.0073	0.0099	0.0142	0.0063	0.0139	0.0077	0.0028
9	rs1494334	28817543	0.9	0.124917206299546	0.86	0.29215087580064	0.0830158144565671	0.114788127157992	0.0038	0.0022	0.0207	0.1482	0.0072	0.1828	0.23	0.0081	0.0034	0.0088	0.0058	0.0099	0.0014	0.0063	0.0144	0.1165	0.1612	0.0017	0.0015	0.0073	0.0099	0.0142	0.0063	0.0138	0.0076	0.0028
9	rs824237	28819222	0.89	0.145699762692903	0.86	0.29215087580064	0.0849999223587441	0.118753801228155	0.0038	0.0022	0.0204	0.1481	0.0072	0.183	0.2302	0.0081	0.0034	0.0088	0.0059	0.0099	0.0015	0.0062	0.0144	0.1166	0.1613	0.0017	0.0015	0.0073	0.0099	0.0142	0.0063	0.0138	0.0076	0.0028
9	rs36121149	28823239	0.89	0.145699762692903	0.86	0.29215087580064	0.0780758058117323	0.121892733284845	0.0038	0.0022	0.0204	0.1479	0.0072	0.183	0.2302	0.0081	0.0034	0.0088	0.0059	0.0099	0.0016	0.0062	0.0144	0.1165	0.1613	0.0017	0.0015	0.0072	0.0099	0.0143	0.0063	0.0138	0.0076	0.0028
9	rs13299755	28823317	0.89	0.145699762692903	0.86	0.29215087580064	0.078009783253956	0.121892733284845	0.0038	0.0022	0.0204	0.1479	0.0072	0.183	0.2302	0.0081	0.0034	0.0088	0.0059	0.0099	0.0016	0.0062	0.0144	0.1165	0.1613	0.0017	0.0015	0.0072	0.0099	0.0143	0.0063	0.0138	0.0076	0.0028
9	rs116035596	28832005	0.89	0.145699762692903	0.86	0.29215087580064	0.0644848116096141	0.122770114142008	0.0037	0.0022	0.0204	0.148	0.0072	0.1827	0.2304	0.0081	0.0034	0.0088	0.0059	0.0098	0.0018	0.0062	0.0143	0.1165	0.1614	0.0017	0.0015	0.0072	0.0099	0.0143	0.0063	0.0138	0.0076	0.0028
9	rs10968789	28835359	0.89	0.145699762692903	0.85	0.32706018639722	0.0653242203907216	0.124355335385714	0.0037	0.0022	0.0204	0.1479	0.0073	0.1828	0.2305	0.0081	0.0034	0.0089	0.0059	0.0098	0.0018	0.0061	0.0143	0.1165	0.1614	0.0017	0.0015	0.0072	0.0099	0.0143	0.0063	0.0138	0.0074	0.0028
9	rs72715295	28837910	0.89	0.145699762692903	0.85	0.32706018639722	0.0650305934999013	0.125416370993296	0.0037	0.0022	0.0204	0.1479	0.0073	0.1828	0.2305	0.0081	0.0034	0.0089	0.0059	0.0098	0.0018	0.0061	0.0142	0.1164	0.1614	0.0017	0.0015	0.0072	0.0099	0.0143	0.0063	0.0138	0.0074	0.0028
9	rs13283713	28845151	0.89	0.145699762692903	0.85	0.32706018639722	0.0631335533376099	0.123561772776244	0.0037	0.0022	0.0204	0.1479	0.0071	0.1828	0.2308	0.0081	0.0034	0.009	0.006	0.0097	0.0018	0.0061	0.0142	0.1161	0.1612	0.0017	0.0015	0.0073	0.0101	0.0144	0.0064	0.0138	0.0075	0.0028
9	rs71513916	28856903	0.89	0.145699762692903	0.85	0.32706018639722	0.0687129024867339	0.129156384421909	0.0037	0.0023	0.0203	0.1477	0.0071	0.1829	0.2311	0.0081	0.0034	0.009	0.0061	0.0097	0.0017	0.006	0.0141	0.1159	0.1611	0.0017	0.0014	0.0073	0.0102	0.0146	0.0064	0.0138	0.0075	0.0029
9	rs74815890	28864549	0.89	0.145699762692903	0.84	0.364737902801441	0.0697923740700397	0.121629979884351	0.0037	0.0023	0.0203	0.1476	0.0071	0.1829	0.2312	0.0081	0.0033	0.009	0.0061	0.0097	0.0017	0.006	0.0141	0.1158	0.1611	0.0018	0.0014	0.0073	0.0102	0.0146	0.0064	0.0138	0.0075	0.0029
9	rs320940	28865289	0.89	0.145699762692903	0.84	0.364737902801441	0.070820819171508	0.122243402239021	0.0037	0.0023	0.0203	0.1476	0.0071	0.1829	0.2312	0.0081	0.0033	0.009	0.0061	0.0097	0.0017	0.006	0.0141	0.1158	0.1611	0.0018	0.0014	0.0073	0.0102	0.0146	0.0064	0.0138	0.0075	0.0029
9	rs320955	28879500	0.89	0.145699762692903	0.84	0.364737902801441	0.0812872743630402	0.130142647632455	0.0037	0.0023	0.0202	0.148	0.0074	0.1829	0.2321	0.0081	0.0034	0.009	0.006	0.0096	0.0017	0.0058	0.0137	0.1155	0.161	0.0019	0.0014	0.0073	0.0105	0.0141	0.0064	0.0137	0.0075	0.0029
9	rs1368997	28880045	0.89	0.145699762692903	0.84	0.364737902801441	0.0799167086244583	0.125327822775467	0.0037	0.0023	0.0201	0.148	0.0074	0.1829	0.2321	0.0081	0.0034	0.009	0.006	0.0096	0.0016	0.0058	0.0137	0.1155	0.161	0.0019	0.0014	0.0073	0.0105	0.0141	0.0064	0.0137	0.0075	0.0029
9	rs2164073	28890746	0.89	0.145699762692903	0.84	0.364737902801441	0.140644023857973	0.138040127935072	0.0028	0.0023	0.0197	0.1493	0.0073	0.1826	0.2327	0.0085	0.0032	0.0089	0.0059	0.0092	0.0012	0.0054	0.0133	0.1159	0.1615	0.0014	0.0012	0.0073	0.0118	0.0141	0.0063	0.0139	0.0075	0.0028
9	rs74469320	28891704	0.89	0.145699762692903	0.84	0.364737902801441	0.140675761393849	0.138040127935072	0.0028	0.0023	0.0197	0.1493	0.0073	0.1826	0.2327	0.0085	0.0032	0.0089	0.0059	0.0092	0.0012	0.0054	0.0133	0.1159	0.1615	0.0014	0.0012	0.0073	0.0118	0.0141	0.0063	0.0139	0.0075	0.0028
9	rs10968815	28896198	0.89	0.145699762692903	0.81	0.49521423796015	0.140770999703219	0.138315494553987	0.0028	0.0023	0.0197	0.1493	0.0073	0.1826	0.2327	0.0085	0.0032	0.0089	0.0059	0.0092	0.0012	0.0054	0.0133	0.1159	0.1615	0.0014	0.0012	0.0073	0.0118	0.0141	0.0063	0.0139	0.0075	0.0028
9	rs35948158	28900359	0.89	0.145699762692903	0.81	0.49521423796015	0.150853461643737	0.149020677207824	0.0027	0.0023	0.0196	0.1495	0.0072	0.1826	0.2329	0.0085	0.0032	0.0088	0.0058	0.0092	0.0012	0.0054	0.0132	0.1159	0.1616	0.0013	0.0012	0.0073	0.0119	0.0141	0.0063	0.0139	0.0075	0.0028
9	rs75685081	28909283	0.89	0.145699762692903	0.81	0.49521423796015	0.150787295777849	0.148266650591268	0.0027	0.0023	0.0196	0.1495	0.0072	0.1826	0.2329	0.0085	0.0032	0.0088	0.0058	0.0092	0.0012	0.0054	0.0132	0.1159	0.1616	0.0013	0.0012	0.0073	0.0119	0.0141	0.0063	0.0139	0.0075	0.0028
9	rs117994625	28921331	0.89	0.145699762692903	0.8	0.544775224122235	0.156946572191406	0.14958709986727	0.0027	0.0023	0.0196	0.1496	0.0072	0.1827	0.2329	0.0085	0.0032	0.0088	0.0058	0.0092	0.0012	0.0053	0.0132	0.1159	0.1616	0.0013	0.0012	0.0073	0.0119	0.0141	0.0063	0.0138	0.0075	0.0028
9	rs7870709	28929626	0.89	0.145699762692903	0.79	0.597486775499064	0.160870125112688	0.153382911667187	0.0027	0.0023	0.0196	0.1496	0.0072	0.1827	0.233	0.0085	0.0032	0.0088	0.0058	0.0091	0.0012	0.0053	0.0132	0.1159	0.1616	0.0013	0.0012	0.0073	0.0119	0.0141	0.0062	0.0138	0.0075	0.0028
9	rs72717694	28934039	0.89	0.145699762692903	0.79	0.597486775499064	0.16083576172659	0.15300179864157	0.0027	0.0023	0.0196	0.1496	0.0072	0.1827	0.233	0.0085	0.0032	0.0088	0.0058	0.0091	0.0012	0.0053	0.0132	0.1159	0.1616	0.0013	0.0012	0.0073	0.0119	0.0141	0.0062	0.0138	0.0075	0.0028
9	rs5012223	28944334	0.89	0.145699762692903	0.78	0.653412240020304	0.171338126722616	0.154719472733472	0.0026	0.0023	0.0197	0.1496	0.0073	0.1827	0.233	0.0084	0.0032	0.0087	0.0058	0.0091	0.0012	0.0053	0.0133	0.1158	0.1616	0.0013	0.0012	0.0073	0.012	0.014	0.0062	0.0138	0.0077	0.0028
9	rs34442208	28945824	0.89	0.145699762692903	0.78	0.653412240020304	0.171873434649387	0.149965144010172	0.0026	0.0023	0.0195	0.1496	0.0072	0.1826	0.2329	0.0084	0.0032	0.0087	0.0058	0.0092	0.0012	0.0053	0.0132	0.1157	0.1616	0.0013	0.0012	0.0074	0.0121	0.014	0.0061	0.014	0.0078	0.0028
9	rs56003333	28965088	0.89	0.145699762692903	0.78	0.653412240020304	0.220017257046644	0.161852369110184	0.0026	0.0023	0.0196	0.1494	0.0072	0.1825	0.2335	0.0083	0.0032	0.0086	0.0057	0.0092	0.0012	0.0051	0.0135	0.1156	0.1613	0.0014	0.0012	0.0074	0.0123	0.0139	0.006	0.0139	0.008	0.0029
9	rs62549482	28969954	0.89	0.145699762692903	0.78	0.653412240020304	0.229757691613486	0.18912286330841	0.0026	0.0023	0.0196	0.1494	0.0072	0.1825	0.2336	0.0083	0.0032	0.0086	0.0057	0.0092	0.0012	0.0051	0.0135	0.1155	0.1613	0.0014	0.0012	0.0074	0.0123	0.0139	0.006	0.0139	0.008	0.0029
9	rs1836237	28988242	0.88	0.168925028033099	0.78	0.653412240020304	0.183933034810592	0.184324051582326	0.0026	0.0022	0.0197	0.1502	0.0069	0.1826	0.2333	0.0082	0.0033	0.0088	0.0056	0.0094	0.0013	0.0051	0.0136	0.1145	0.1617	0.0015	0.0012	0.0075	0.0124	0.0138	0.0061	0.0139	0.0078	0.0029
9	rs3910289	28988613	0.88	0.168925028033099	0.78	0.653412240020304	0.171802004166757	0.191589483714304	0.0026	0.0023	0.0196	0.1505	0.0068	0.1825	0.2332	0.0082	0.0033	0.0088	0.0056	0.0094	0.0013	0.0051	0.0136	0.1142	0.1618	0.0015	0.0012	0.0075	0.0125	0.0138	0.0061	0.0139	0.0078	0.0029
9	rs4113740	29011285	0.88	0.168925028033099	0.78	0.653412240020304	0.172660309106846	0.147326056600099	0.0026	0.0024	0.0196	0.1505	0.0067	0.1815	0.2329	0.0085	0.0033	0.0088	0.0056	0.0097	0.0013	0.0049	0.0139	0.1136	0.1619	0.0015	0.0012	0.0075	0.0131	0.014	0.0062	0.014	0.0077	0.003
9	rs79365136	29015145	0.88	0.168925028033099	0.78	0.653412240020304	0.171552133394559	0.149870600827366	0.0026	0.0024	0.0196	0.1505	0.0067	0.1814	0.2329	0.0085	0.0033	0.0088	0.0056	0.0097	0.0013	0.0049	0.0139	0.1136	0.1619	0.0015	0.0012	0.0075	0.0131	0.014	0.0062	0.014	0.0077	0.003
9	rs13284156	29021207	0.88	0.168925028033099	0.77	0.712611004068267	0.163182288510134	0.14648136960889	0.0025	0.0024	0.0195	0.1506	0.0066	0.1812	0.233	0.0087	0.0032	0.0089	0.0055	0.0101	0.0013	0.0048	0.0139	0.1129	0.162	0.0015	0.0012	0.0075	0.0133	0.0141	0.0063	0.0141	0.0078	0.003
9	rs10968887	29022152	0.88	0.168925028033099	0.77	0.712611004068267	0.160355126720314	0.144237467462872	0.0022	0.0025	0.0197	0.1502	0.0065	0.1811	0.2329	0.0087	0.0032	0.0089	0.0055	0.0104	0.0013	0.0048	0.0139	0.1125	0.1622	0.002	0.0012	0.0075	0.0134	0.0141	0.0063	0.0141	0.0078	0.003
9	rs72719379	29025219	0.88	0.168925028033099	0.77	0.712611004068267	0.14940178405254	0.143678453793877	0.0022	0.0025	0.0196	0.1503	0.0065	0.1813	0.2331	0.0087	0.0032	0.0089	0.0055	0.0105	0.0013	0.0048	0.0138	0.1124	0.1622	0.0021	0.0012	0.0075	0.0134	0.014	0.0063	0.014	0.0078	0.0029
9	rs10968904	29035488	0.88	0.168925028033099	0.77	0.712611004068267	0.146425840381291	0.16020365553302	0.0021	0.0025	0.0196	0.1503	0.0064	0.1815	0.2333	0.0088	0.0031	0.009	0.0055	0.0105	0.0014	0.0047	0.0137	0.1124	0.1622	0.0021	0.0012	0.0075	0.0135	0.014	0.0063	0.0139	0.0078	0.0029
9	rs116941221	29036152	0.88	0.168925028033099	0.77	0.712611004068267	0.14354968758905	0.161755220868962	0.0021	0.0025	0.0196	0.1504	0.0064	0.1816	0.2332	0.0088	0.0031	0.009	0.0055	0.0105	0.0014	0.0047	0.0137	0.1124	0.1622	0.0021	0.0012	0.0074	0.0135	0.014	0.0063	0.0139	0.0078	0.0029
9	rs71513925	29038468	0.88	0.168925028033099	0.77	0.712611004068267	0.140834513328143	0.164580858810211	0.0021	0.0025	0.0196	0.1505	0.0064	0.1816	0.2331	0.0088	0.0031	0.009	0.0055	0.0105	0.0014	0.0047	0.0137	0.1123	0.1623	0.0021	0.0012	0.0074	0.0135	0.014	0.0063	0.0139	0.0078	0.0029
9	rs117783500	29043844	0.88	0.168925028033099	0.77	0.712611004068267	0.139725498423475	0.163897230217901	0.0021	0.0025	0.0196	0.1505	0.0064	0.1816	0.2331	0.0088	0.0031	0.009	0.0055	0.0105	0.0014	0.0047	0.0137	0.1123	0.1623	0.0021	0.0012	0.0074	0.0135	0.014	0.0063	0.0139	0.0078	0.0029
9	rs72719385	29050489	0.88	0.168925028033099	0.77	0.712611004068267	0.137617156063671	0.154146153780575	0.0021	0.0025	0.0196	0.1506	0.0064	0.1816	0.2331	0.0089	0.0031	0.009	0.0055	0.0105	0.0014	0.0047	0.0137	0.1123	0.1623	0.0021	0.0012	0.0074	0.0135	0.0139	0.0063	0.0138	0.0078	0.0029
9	rs10757786	29075393	0.88	0.168925028033099	0.77	0.712611004068267	0.138244500558727	0.179366206051201	0.0021	0.0025	0.0196	0.1508	0.0064	0.1818	0.2329	0.0091	0.003	0.009	0.0056	0.0105	0.0014	0.0047	0.0137	0.112	0.1623	0.002	0.0012	0.0074	0.0135	0.0138	0.0064	0.0137	0.0079	0.0029
9	rs56405019	29092111	0.88	0.168925028033099	0.78	0.653412240020304	0.13583861042445	0.182294833329687	0.0021	0.0025	0.0196	0.1509	0.0064	0.1818	0.233	0.0091	0.003	0.009	0.0055	0.0105	0.0014	0.0047	0.0138	0.112	0.1622	0.0021	0.0012	0.0074	0.0135	0.0138	0.0063	0.0137	0.008	0.0029
9	rs2000194	29105290	0.88	0.168925028033099	0.78	0.653412240020304	0.135186858065557	0.164776365116325	0.0021	0.0025	0.0196	0.151	0.0064	0.1817	0.233	0.0091	0.003	0.009	0.0055	0.0105	0.0015	0.0046	0.0139	0.112	0.1622	0.0021	0.0012	0.0074	0.0135	0.0137	0.0063	0.0137	0.008	0.0029
9	rs7854981	29110669	0.88	0.168925028033099	0.78	0.653412240020304	0.132843880939143	0.149965144010172	0.0021	0.0025	0.0196	0.151	0.0064	0.1817	0.233	0.0091	0.003	0.009	0.0055	0.0105	0.0015	0.0046	0.0139	0.112	0.1621	0.0021	0.0012	0.0074	0.0135	0.0137	0.0063	0.0137	0.008	0.0029
9	rs34520698	29122419	0.88	0.168925028033099	0.78	0.653412240020304	0.129617205182287	0.140064134304325	0.0021	0.0025	0.0196	0.151	0.0064	0.1817	0.233	0.009	0.003	0.009	0.0055	0.0104	0.0015	0.0046	0.0139	0.112	0.1621	0.0021	0.0012	0.0074	0.0135	0.0138	0.0063	0.0137	0.008	0.0029
9	rs112599577	29128681	0.88	0.168925028033099	0.78	0.653412240020304	0.128652524958928	0.132033216162468	0.0021	0.0025	0.0196	0.1509	0.0064	0.1818	0.2331	0.009	0.003	0.009	0.0055	0.0104	0.0014	0.0046	0.0138	0.1119	0.1621	0.0021	0.0012	0.0074	0.0135	0.0139	0.0063	0.0137	0.008	0.0029
9	rs62553964	29131739	0.88	0.168925028033099	0.78	0.653412240020304	0.130131465777582	0.139050785882114	0.0021	0.0024	0.0196	0.1509	0.0064	0.1818	0.2332	0.009	0.003	0.009	0.0055	0.0103	0.0014	0.0046	0.0138	0.1119	0.162	0.0021	0.0012	0.0074	0.0135	0.014	0.0063	0.0137	0.008	0.0029
9	rs74855183	29138604	0.88	0.168925028033099	0.79	0.597486775499064	0.129738096895832	0.134024591876907	0.0021	0.0024	0.0196	0.1509	0.0064	0.1818	0.2332	0.009	0.003	0.009	0.0055	0.0103	0.0014	0.0046	0.0138	0.1119	0.162	0.0021	0.0012	0.0074	0.0135	0.014	0.0063	0.0137	0.008	0.0029
9	rs17527268	29162369	0.88	0.168925028033099	0.79	0.597486775499064	0.131773170442771	0.139695333273199	0.0021	0.0024	0.0196	0.1509	0.0063	0.1819	0.234	0.009	0.0029	0.009	0.0055	0.0103	0.0014	0.0044	0.0137	0.1118	0.1617	0.0024	0.0012	0.0073	0.0137	0.0139	0.0063	0.0136	0.0079	0.0029
9	rs56029295	29164599	0.88	0.168925028033099	0.79	0.597486775499064	0.134289916870746	0.150627545670287	0.0021	0.0024	0.0196	0.1509	0.0063	0.1819	0.2341	0.009	0.0029	0.009	0.0055	0.0103	0.0014	0.0044	0.0137	0.1118	0.1616	0.0025	0.0012	0.0073	0.0137	0.0139	0.0063	0.0136	0.0079	0.0029
9	rs72723453	29191892	0.89	0.145699762692903	0.79	0.597486775499064	0.13736669741761	0.175053977552171	0.0021	0.0024	0.0197	0.1508	0.0062	0.182	0.2346	0.0089	0.0029	0.0091	0.0055	0.0104	0.0014	0.0044	0.0137	0.1116	0.1614	0.0025	0.0012	0.0073	0.0138	0.0139	0.0063	0.0136	0.0078	0.0029
9	rs13283952	29213250	0.89	0.145699762692903	0.79	0.597486775499064	0.0886517017988716	0.1696904163356	0.0022	0.0023	0.0201	0.1513	0.006	0.1811	0.2349	0.0086	0.0027	0.0088	0.0057	0.0102	0.0013	0.0044	0.0135	0.1112	0.1624	0.0025	0.0012	0.0074	0.0145	0.0141	0.0061	0.0131	0.0073	0.003
9	rs75111410	29216319	0.89	0.145699762692903	0.8	0.544775224122235	0.083981059715312	0.162727629385313	0.0022	0.0023	0.0201	0.1516	0.0058	0.1811	0.2352	0.0085	0.0027	0.0087	0.0057	0.0102	0.0013	0.0044	0.0135	0.1109	0.163	0.0026	0.0012	0.0073	0.0147	0.014	0.006	0.0131	0.0072	0.003
9	rs17528917	29218829	0.89	0.145699762692903	0.8	0.544775224122235	0.0839579948161533	0.19025204923699	0.0023	0.0023	0.0201	0.1516	0.0058	0.1811	0.2352	0.0084	0.0027	0.0087	0.0057	0.0101	0.0013	0.0044	0.0134	0.1107	0.1631	0.0026	0.0013	0.0073	0.0148	0.014	0.006	0.013	0.0072	0.003
9	rs1010587	29218907	0.88	0.168925028033099	0.8	0.544775224122235	0.0782961407434345	0.196347354698045	0.0023	0.0023	0.0201	0.1517	0.0058	0.1811	0.2351	0.0084	0.0027	0.009	0.0057	0.0101	0.0013	0.0044	0.0134	0.111	0.163	0.0026	0.0013	0.0072	0.0148	0.0139	0.006	0.013	0.0071	0.003
9	rs10813028	29223296	0.89	0.145699762692903	0.8	0.544775224122235	0.0728650558699525	0.178862923126059	0.0023	0.0023	0.0202	0.1522	0.0058	0.1814	0.2358	0.0084	0.0027	0.0088	0.0057	0.0101	0.0013	0.0043	0.0133	0.1111	0.1624	0.0028	0.0013	0.007	0.0149	0.0135	0.0059	0.0128	0.007	0.0029
9	rs17589327	29241877	0.89	0.145699762692903	0.8	0.544775224122235	0.0580241961737609	0.170481345438242	0.0021	0.0022	0.0207	0.1517	0.006	0.1819	0.2358	0.0082	0.0025	0.0089	0.0057	0.0099	0.0013	0.0044	0.0133	0.1115	0.1625	0.0027	0.0013	0.0069	0.0152	0.0134	0.0056	0.0126	0.0069	0.0028
9	rs59200450	29247058	0.89	0.145699762692903	0.8	0.544775224122235	0.0544212604868725	0.184120783360023	0.0021	0.0022	0.0208	0.1516	0.006	0.1821	0.2357	0.0082	0.0025	0.009	0.0057	0.0099	0.0013	0.0044	0.0133	0.1116	0.1625	0.0027	0.0013	0.0069	0.0153	0.0134	0.0055	0.0126	0.0068	0.0027
9	rs118032648	29248484	0.88	0.168925028033099	0.8	0.544775224122235	0.0553470993496971	0.189430596314054	0.0021	0.0022	0.0209	0.1517	0.006	0.1819	0.2358	0.0082	0.0025	0.009	0.0057	0.0099	0.0013	0.0044	0.0133	0.1115	0.1625	0.0027	0.0013	0.0069	0.0154	0.0134	0.0055	0.0125	0.0068	0.0027
9	rs72723484	29249828	0.88	0.168925028033099	0.8	0.544775224122235	0.0550314932731736	0.200621126275782	0.0021	0.0022	0.0209	0.1517	0.006	0.182	0.2358	0.0081	0.0025	0.009	0.0057	0.0099	0.0013	0.0044	0.0133	0.1115	0.1625	0.0027	0.0013	0.0069	0.0154	0.0134	0.0055	0.0125	0.0068	0.0027
9	rs7852004	29261935	0.88	0.168925028033099	0.8	0.544775224122235	0.0441711453172163	0.237433968677813	0.002	0.0022	0.021	0.1513	0.006	0.1824	0.2358	0.008	0.0023	0.0092	0.0058	0.0098	0.0013	0.0045	0.0133	0.1119	0.1625	0.0026	0.0013	0.0069	0.0158	0.0132	0.0053	0.0124	0.0067	0.0026
9	rs10813035	29263492	0.88	0.168925028033099	0.8	0.544775224122235	0.0482615562747403	0.297055244751062	0.002	0.0022	0.021	0.1513	0.006	0.1824	0.2358	0.008	0.0024	0.0092	0.0058	0.0098	0.0013	0.0046	0.0133	0.1118	0.1625	0.0027	0.0014	0.0069	0.0158	0.0132	0.0053	0.0124	0.0067	0.0026
9	rs72725407	29268120	0.88	0.168925028033099	0.8	0.544775224122235	0.0420932349211709	0.307063607039334	0.002	0.0022	0.021	0.1514	0.006	0.1822	0.2357	0.008	0.0024	0.0093	0.0059	0.0097	0.0013	0.0047	0.0133	0.1116	0.1623	0.0027	0.0013	0.0069	0.0159	0.0132	0.0055	0.0124	0.0067	0.0026
9	rs10969044	29269152	0.88	0.168925028033099	0.8	0.544775224122235	0.0397454724141295	0.313308713535886	0.0021	0.0022	0.021	0.1517	0.006	0.182	0.2357	0.008	0.0024	0.0092	0.0059	0.0097	0.0013	0.0047	0.0133	0.1116	0.1622	0.0027	0.0013	0.0069	0.016	0.0133	0.0056	0.0124	0.0066	0.0026
9	rs10119346	29281340	0.88	0.168925028033099	0.8	0.544775224122235	0.0354531136425334	0.278039810743742	0.0021	0.0022	0.021	0.1518	0.006	0.182	0.2356	0.008	0.0024	0.0092	0.0058	0.0097	0.0013	0.0047	0.0132	0.1116	0.1622	0.0027	0.0013	0.0069	0.016	0.0132	0.0056	0.0124	0.0066	0.0026
9	rs12115560	29283602	0.88	0.168925028033099	0.8	0.544775224122235	0.0352073229870222	0.271787515114599	0.0021	0.0022	0.021	0.1518	0.006	0.182	0.2356	0.008	0.0024	0.0092	0.0058	0.0097	0.0013	0.0047	0.0132	0.1116	0.1621	0.0027	0.0013	0.0069	0.016	0.0132	0.0056	0.0124	0.0066	0.0026
9	rs80028017	29292965	0.88	0.168925028033099	0.8	0.544775224122235	0.0320224520576884	0.350297192764803	0.0021	0.0021	0.0212	0.1543	0.0061	0.182	0.2349	0.0076	0.0024	0.0094	0.0056	0.0101	0.0014	0.0047	0.0137	0.1105	0.161	0.0028	0.0013	0.0069	0.0161	0.0133	0.0056	0.0123	0.0065	0.0024
9	rs116939710	29296812	0.88	0.168925028033099	0.8	0.544775224122235	0.0304674333505138	0.244655343842672	0.0021	0.002	0.0215	0.1556	0.0062	0.1826	0.2338	0.0071	0.0024	0.0092	0.0054	0.01	0.0014	0.0047	0.014	0.1113	0.1597	0.0028	0.0013	0.0069	0.016	0.0133	0.0056	0.0123	0.0065	0.0023
9	rs78315565	29298753	0.88	0.168925028033099	0.8	0.544775224122235	0.0339206260206953	0.235225998707462	0.0021	0.0019	0.0218	0.1566	0.0062	0.1831	0.2331	0.0067	0.0024	0.0091	0.0052	0.0099	0.0015	0.0046	0.0142	0.1121	0.1587	0.0027	0.0012	0.007	0.016	0.0134	0.0056	0.0123	0.0065	0.0022
9	rs116893806	29298932	0.88	0.168925028033099	0.8	0.544775224122235	0.0353236019435937	0.215015704964201	0.0021	0.0019	0.0219	0.1569	0.0062	0.1832	0.233	0.0067	0.0024	0.0091	0.0052	0.0099	0.0015	0.0046	0.0143	0.1119	0.1588	0.0028	0.0012	0.0069	0.016	0.0132	0.0056	0.0123	0.0065	0.0022
9	rs17531439	29298962	0.88	0.168925028033099	0.8	0.544775224122235	0.0355050106124001	0.22875138966079	0.0021	0.0019	0.0219	0.1569	0.0062	0.1832	0.233	0.0067	0.0024	0.0091	0.0052	0.0099	0.0015	0.0046	0.0143	0.1119	0.1588	0.0028	0.0012	0.0069	0.016	0.0132	0.0056	0.0123	0.0065	0.0022
9	rs1928663	29302701	0.88	0.168925028033099	0.8	0.544775224122235	0.0361713309392097	0.237323412800166	0.0021	0.0019	0.0219	0.1569	0.0063	0.1832	0.2328	0.0066	0.0024	0.0091	0.0052	0.0101	0.0015	0.0046	0.0143	0.1119	0.1589	0.0028	0.0012	0.0069	0.016	0.0132	0.0056	0.0123	0.0065	0.0022
9	rs6415758	29302902	0.88	0.168925028033099	0.8	0.544775224122235	0.0416858372200304	0.237986995956401	0.0021	0.0019	0.0219	0.1569	0.0065	0.1832	0.2328	0.0066	0.0024	0.0089	0.0052	0.0101	0.0015	0.0046	0.0143	0.1119	0.1589	0.0028	0.0012	0.0069	0.016	0.0132	0.0056	0.0123	0.0065	0.0022
9	rs2183357	29303329	0.88	0.168925028033099	0.8	0.544775224122235	0.0400691658883945	0.198532493241404	0.0021	0.0019	0.0218	0.1569	0.0065	0.1832	0.2329	0.0065	0.0024	0.0089	0.0052	0.0101	0.0015	0.0046	0.0143	0.1119	0.159	0.0028	0.0012	0.0069	0.016	0.0132	0.0056	0.0123	0.0065	0.0022
9	rs12378755	29318695	0.89	0.145699762692903	0.8	0.544775224122235	0.0330977599888113	0.18300418311591	0.0021	0.002	0.0222	0.1572	0.0063	0.1834	0.2327	0.0063	0.0024	0.0087	0.0048	0.0099	0.0014	0.0043	0.0144	0.1116	0.1601	0.0027	0.0012	0.0073	0.016	0.0131	0.0056	0.0123	0.0061	0.0021
9	rs117804592	29336213	0.89	0.145699762692903	0.81	0.49521423796015	0.0210585483252398	0.0822572181755954	0.002	0.0025	0.0221	0.1581	0.0057	0.1842	0.2327	0.0058	0.0024	0.0088	0.0043	0.0091	0.0015	0.004	0.0143	0.1118	0.1602	0.0026	0.0014	0.0081	0.0158	0.013	0.0058	0.0122	0.0056	0.0021
9	rs12005081	29344284	0.89	0.145699762692903	0.81	0.49521423796015	0.0211123644257614	0.0906121869682593	0.002	0.0025	0.0221	0.1581	0.0057	0.1843	0.2327	0.0058	0.0024	0.0088	0.0042	0.009	0.0015	0.004	0.0143	0.1118	0.1602	0.0026	0.0015	0.0081	0.0158	0.013	0.0058	0.0122	0.0055	0.0021
9	rs117695347	29358191	0.89	0.145699762692903	0.81	0.49521423796015	0.0248783580135121	0.0796438299997234	0.002	0.0025	0.0221	0.158	0.0056	0.1843	0.2323	0.0057	0.0024	0.0088	0.0041	0.0088	0.0015	0.0039	0.0146	0.112	0.1599	0.0027	0.0016	0.0084	0.0158	0.013	0.006	0.0123	0.0055	0.0022
9	rs1929831	29363582	0.89	0.145699762692903	0.81	0.49521423796015	0.0261641426010976	0.077798168634899	0.002	0.0024	0.0221	0.158	0.0056	0.1843	0.2322	0.0057	0.0024	0.0088	0.0041	0.0088	0.0015	0.0039	0.0147	0.1121	0.1598	0.0027	0.0017	0.0084	0.0158	0.013	0.006	0.0123	0.0055	0.0022
9	rs10969106	29364327	0.89	0.145699762692903	0.81	0.49521423796015	0.0267871797019655	0.0824075857190502	0.0021	0.0025	0.0221	0.158	0.0056	0.1842	0.2322	0.0056	0.0023	0.0089	0.0041	0.0088	0.0015	0.0039	0.0147	0.1122	0.1597	0.0027	0.0018	0.0085	0.0157	0.013	0.006	0.0123	0.0055	0.0022
9	rs10757844	29370606	0.89	0.145699762692903	0.81	0.49521423796015	0.0302231930867721	0.10131825227347	0.0022	0.0025	0.0221	0.1583	0.0055	0.183	0.232	0.0054	0.0024	0.0092	0.0041	0.0088	0.0016	0.0039	0.0147	0.1129	0.1597	0.0026	0.002	0.0086	0.0157	0.0131	0.0059	0.0124	0.0055	0.0021
9	rs9792575	29371045	0.89	0.145699762692903	0.81	0.49521423796015	0.0175561294971665	0.122857982015617	0.0022	0.0025	0.0221	0.1588	0.0054	0.1811	0.2317	0.006	0.0024	0.0093	0.0042	0.0088	0.0015	0.0045	0.0147	0.1133	0.1597	0.0026	0.0021	0.0087	0.0157	0.0131	0.0057	0.0124	0.0055	0.0021
9	rs72725446	29375052	0.89	0.145699762692903	0.81	0.49521423796015	0.0256855954275815	0.0748819943490468	0.0021	0.0025	0.0225	0.1593	0.0054	0.1804	0.2313	0.0057	0.0024	0.0093	0.0042	0.0088	0.0014	0.0045	0.015	0.1143	0.1589	0.0027	0.0021	0.009	0.0156	0.0131	0.0057	0.0121	0.0055	0.0022
9	rs12684848	29391712	0.89	0.145699762692903	0.83	0.405269641990714	0.0281418749453462	0.0951883754322282	0.0021	0.0025	0.0226	0.1594	0.0054	0.1804	0.2312	0.0057	0.0024	0.0093	0.0043	0.0088	0.0014	0.0045	0.015	0.1145	0.1588	0.0027	0.0021	0.0091	0.0156	0.0131	0.0056	0.0121	0.0055	0.0022
9	rs62555811	29393873	0.89	0.145699762692903	0.82	0.448736318624531	0.0283408702115942	0.0952680550137495	0.0021	0.0025	0.0226	0.1594	0.0053	0.1804	0.2313	0.0057	0.0024	0.0093	0.0042	0.0088	0.0014	0.0045	0.015	0.1145	0.1588	0.0027	0.0021	0.0091	0.0156	0.0131	0.0056	0.0121	0.0055	0.0022
9	rs4878387	29400851	0.89	0.145699762692903	0.82	0.448736318624531	0.0330730446403717	0.104521524556956	0.0021	0.0025	0.0228	0.1596	0.0053	0.1803	0.2317	0.0056	0.0023	0.0093	0.0042	0.0088	0.0014	0.0044	0.015	0.1145	0.1583	0.0027	0.0021	0.0091	0.0156	0.0131	0.0056	0.012	0.0055	0.0022
9	rs4878388	29406667	0.89	0.145699762692903	0.82	0.448736318624531	0.0341980572689556	0.107679661383449	0.0021	0.0025	0.0229	0.1596	0.0053	0.1803	0.2318	0.0056	0.0023	0.0093	0.0042	0.0088	0.0014	0.0044	0.015	0.1143	0.1582	0.0027	0.0021	0.0091	0.0157	0.0132	0.0056	0.012	0.0055	0.0022
9	rs10969136	29408403	0.89	0.145699762692903	0.82	0.448736318624531	0.0344770664980436	0.107930529708158	0.0021	0.0025	0.0229	0.1596	0.0053	0.1803	0.2318	0.0056	0.0023	0.0093	0.0042	0.0088	0.0014	0.0044	0.015	0.1143	0.1582	0.0027	0.0021	0.0091	0.0157	0.0132	0.0056	0.012	0.0055	0.0022
9	rs7851833	29414554	0.89	0.145699762692903	0.82	0.448736318624531	0.0299342324090148	0.107095176384412	0.002	0.0025	0.0228	0.1594	0.0053	0.1801	0.2318	0.0056	0.0023	0.0091	0.0042	0.0087	0.0016	0.0044	0.0151	0.1143	0.1582	0.0029	0.0021	0.0091	0.0157	0.0132	0.0056	0.0121	0.0056	0.0024
9	rs74626068	29424408	0.88	0.168925028033099	0.82	0.448736318624531	0.0282965632466178	0.0862026536973973	0.002	0.0026	0.0228	0.1593	0.0053	0.1788	0.2321	0.0056	0.0023	0.0092	0.0043	0.0087	0.0017	0.0044	0.015	0.1144	0.1584	0.003	0.0021	0.0091	0.0155	0.0131	0.0055	0.0125	0.006	0.0023
9	rs2891328	29426335	0.88	0.168925028033099	0.82	0.448736318624531	0.0284296313870896	0.0846763759828098	0.002	0.0026	0.0228	0.1593	0.0053	0.1788	0.2322	0.0056	0.0023	0.0092	0.0043	0.0087	0.0017	0.0044	0.015	0.1144	0.1584	0.003	0.0021	0.0091	0.0155	0.0131	0.0055	0.0125	0.006	0.0023
9	rs6476133	29434370	0.88	0.168925028033099	0.82	0.448736318624531	0.0300726895018029	0.0859730143927169	0.0019	0.0027	0.0234	0.1589	0.0054	0.1785	0.2318	0.0055	0.0023	0.0093	0.0044	0.0087	0.0019	0.0046	0.0155	0.1154	0.1572	0.0027	0.0021	0.0093	0.0153	0.0129	0.0054	0.0125	0.0063	0.0024
9	rs78894534	29443480	0.89	0.145699762692903	0.82	0.448736318624531	0.0293167320253162	0.0876627292794626	0.0018	0.0027	0.0236	0.1581	0.0054	0.1785	0.2319	0.0055	0.0023	0.0093	0.0044	0.0088	0.002	0.0045	0.0156	0.1155	0.1578	0.0026	0.0021	0.0093	0.0151	0.013	0.0053	0.0124	0.0062	0.0024
9	rs72727622	29443745	0.89	0.145699762692903	0.82	0.448736318624531	0.0284518523760488	0.0868930442417432	0.0018	0.0027	0.0236	0.158	0.0054	0.1784	0.232	0.0055	0.0023	0.0093	0.0044	0.0089	0.002	0.0045	0.0156	0.1156	0.1578	0.0026	0.0021	0.0093	0.0151	0.013	0.0053	0.0125	0.0062	0.0024
9	rs74512110	29457130	0.89	0.145699762692903	0.82	0.448736318624531	0.0296243475424333	0.0761157920833488	0.0017	0.0026	0.0238	0.1572	0.0053	0.1784	0.2321	0.0055	0.0022	0.0093	0.0044	0.0089	0.002	0.0045	0.0157	0.1157	0.1584	0.0026	0.0021	0.0093	0.015	0.0131	0.0052	0.0124	0.0062	0.0023
9	rs1359345	29457425	0.89	0.145699762692903	0.82	0.448736318624531	0.0295786318667623	0.0749543415105019	0.0017	0.0026	0.0238	0.1572	0.0053	0.1784	0.2321	0.0055	0.0022	0.0093	0.0044	0.009	0.002	0.0045	0.0157	0.1157	0.1584	0.0026	0.0021	0.0093	0.015	0.0131	0.0052	0.0124	0.0062	0.0023
9	rs4879352	29457656	0.89	0.145699762692903	0.82	0.448736318624531	0.0296472240564664	0.0762614879656374	0.0017	0.0026	0.0238	0.1572	0.0053	0.1784	0.2321	0.0055	0.0022	0.0093	0.0044	0.009	0.002	0.0045	0.0157	0.1157	0.1584	0.0026	0.0021	0.0093	0.015	0.0131	0.0052	0.0124	0.0062	0.0023
9	Affx-33635558	29462663	0.89	0.145699762692903	0.82	0.448736318624531	0.0283741326381884	0.07655322193468	0.0016	0.0026	0.0239	0.1569	0.0053	0.1784	0.2322	0.0055	0.0022	0.0093	0.0044	0.009	0.0021	0.0045	0.0157	0.1158	0.1585	0.0025	0.0021	0.0093	0.0149	0.0131	0.0052	0.0125	0.0062	0.0023
9	rs13285555	29465587	0.89	0.145699762692903	0.82	0.448736318624531	0.0282965632466178	0.0717272723099275	0.0016	0.0026	0.024	0.1567	0.0053	0.1784	0.2319	0.0055	0.0022	0.0093	0.0044	0.009	0.0021	0.0045	0.0158	0.1159	0.1585	0.0025	0.0021	0.0093	0.0149	0.0131	0.0052	0.0126	0.0062	0.0023
9	rs17608513	29474802	0.89	0.145699762692903	0.82	0.448736318624531	0.0260595748998947	0.0702414383832952	0.0016	0.0026	0.0241	0.1566	0.0053	0.1784	0.232	0.0055	0.0022	0.0093	0.0044	0.009	0.0021	0.0045	0.0159	0.1161	0.1584	0.0024	0.0021	0.0093	0.0148	0.0132	0.0052	0.0126	0.0062	0.0023
9	rs72709232	29475179	0.89	0.145699762692903	0.82	0.448736318624531	0.0260282627141175	0.0675857287633521	0.0016	0.0026	0.0241	0.1566	0.0053	0.1784	0.232	0.0055	0.0022	0.0093	0.0044	0.009	0.0021	0.0045	0.0159	0.1161	0.1584	0.0024	0.0021	0.0093	0.0148	0.0132	0.0052	0.0126	0.0062	0.0023
9	rs1359351	29477898	0.89	0.145699762692903	0.82	0.448736318624531	0.0214827722075563	0.0548345780143879	0.0016	0.0025	0.0242	0.1566	0.0052	0.1782	0.2318	0.0055	0.0022	0.0092	0.0044	0.009	0.0021	0.0046	0.0159	0.1165	0.1585	0.0024	0.002	0.0093	0.0147	0.0132	0.0052	0.0127	0.0062	0.0023
9	rs79687719	29498899	0.89	0.145699762692903	0.82	0.448736318624531	0.0175012411776689	0.0612017715002894	0.0016	0.0025	0.0244	0.1566	0.0052	0.1781	0.2315	0.0054	0.0022	0.0092	0.0044	0.009	0.0022	0.0046	0.016	0.1169	0.1586	0.0023	0.0019	0.0092	0.0146	0.0131	0.0052	0.0128	0.0062	0.0022
9	rs72709301	29502791	0.89	0.145699762692903	0.82	0.448736318624531	0.0140222185918988	0.0519501115884336	0.0015	0.0025	0.0246	0.1565	0.0051	0.178	0.2311	0.0054	0.0022	0.0091	0.0044	0.0091	0.0023	0.0047	0.0161	0.1175	0.1585	0.0022	0.0017	0.0092	0.0144	0.0131	0.0052	0.0128	0.0062	0.0022
9	rs57265249	29502919	0.89	0.145699762692903	0.82	0.448736318624531	0.013988989997498	0.0512087796089668	0.0015	0.0025	0.0246	0.1565	0.0051	0.178	0.2311	0.0054	0.0022	0.0091	0.0044	0.0091	0.0023	0.0047	0.0161	0.1175	0.1585	0.0022	0.0017	0.0092	0.0144	0.0131	0.0052	0.0128	0.0062	0.0022
9	rs143830510	29510394	0.89	0.145699762692903	0.83	0.405269641990714	0.0133943893406534	0.049375805486924	0.0015	0.0025	0.0249	0.1568	0.005	0.1777	0.2308	0.0053	0.0022	0.009	0.0044	0.0091	0.0024	0.0046	0.0163	0.1182	0.1586	0.0021	0.0016	0.0092	0.0142	0.0131	0.0052	0.013	0.0062	0.0022
9	rs7040023	29511265	0.89	0.145699762692903	0.83	0.405269641990714	0.0134458943180132	0.0556619326325885	0.0015	0.0025	0.0249	0.1568	0.005	0.1777	0.2308	0.0053	0.0022	0.009	0.0044	0.0091	0.0024	0.0046	0.0163	0.1183	0.1586	0.0021	0.0016	0.0092	0.0142	0.0131	0.0052	0.013	0.0062	0.0021
9	rs115238155	29512612	0.89	0.145699762692903	0.83	0.405269641990714	0.0129562337784744	0.0487110428796744	0.0015	0.0025	0.025	0.1569	0.0049	0.1776	0.2308	0.0053	0.0022	0.0089	0.0044	0.0091	0.0024	0.0046	0.0163	0.1183	0.1585	0.002	0.0015	0.0091	0.0141	0.0132	0.0052	0.013	0.0061	0.0021
9	rs75044641	29532828	0.89	0.145699762692903	0.83	0.405269641990714	0.0158103437055719	0.0519501115884336	0.0015	0.0024	0.0258	0.1576	0.0046	0.1774	0.2312	0.0054	0.0022	0.0085	0.0045	0.0091	0.0025	0.0049	0.0167	0.1188	0.158	0.002	0.0012	0.0085	0.0139	0.0133	0.005	0.0132	0.0056	0.0021
9	rs117385659	29533638	0.89	0.145699762692903	0.83	0.405269641990714	0.0158176139028646	0.052136168043876	0.0015	0.0024	0.0258	0.1576	0.0046	0.1774	0.2312	0.0054	0.0022	0.0085	0.0045	0.0091	0.0025	0.0049	0.0167	0.1188	0.158	0.002	0.0012	0.0085	0.0139	0.0133	0.005	0.0132	0.0056	0.0021
9	rs471561	29539557	0.89	0.145699762692903	0.83	0.405269641990714	0.016044213956738	0.05102417148622	0.0015	0.0024	0.0259	0.1577	0.0046	0.1773	0.2312	0.0054	0.0022	0.0085	0.0045	0.0091	0.0026	0.0049	0.0167	0.1188	0.158	0.0019	0.0012	0.0085	0.0139	0.0133	0.005	0.0132	0.0055	0.0021
9	rs112686359	29542199	0.89	0.145699762692903	0.82	0.448736318624531	0.0162361007869541	0.0506558270656353	0.0015	0.0024	0.0259	0.1577	0.0046	0.1773	0.2313	0.0054	0.0022	0.0085	0.0045	0.0091	0.0025	0.0049	0.0167	0.1188	0.158	0.0019	0.0012	0.0085	0.0138	0.0133	0.005	0.0132	0.0055	0.0021
9	rs667137	29554760	0.89	0.145699762692903	0.82	0.448736318624531	0.0188123108699179	0.0552157708384631	0.0015	0.0023	0.0262	0.1576	0.0045	0.1774	0.2321	0.0054	0.0022	0.0083	0.0045	0.0092	0.0024	0.0048	0.0167	0.1188	0.1581	0.0019	0.0011	0.0083	0.0137	0.0133	0.0048	0.0132	0.0051	0.0021
9	rs7852411	29557128	0.89	0.145699762692903	0.82	0.448736318624531	0.0196342049053858	0.055789691174824	0.0015	0.0023	0.0262	0.1577	0.0045	0.1775	0.2319	0.0054	0.0022	0.0084	0.0045	0.0092	0.0024	0.0048	0.0167	0.1188	0.1581	0.0019	0.0011	0.0083	0.0137	0.0134	0.0047	0.0131	0.0051	0.0021
9	rs77161497	29563867	0.89	0.145699762692903	0.82	0.448736318624531	0.0206846098694636	0.0571387447713497	0.0016	0.0022	0.0263	0.1575	0.0045	0.1785	0.2313	0.0055	0.0022	0.0084	0.0046	0.0092	0.0024	0.0049	0.0167	0.1185	0.1582	0.0019	0.0011	0.0082	0.0136	0.0135	0.0046	0.013	0.0051	0.0021
9	rs17538664	29565243	0.89	0.145699762692903	0.82	0.448736318624531	0.0209244421786778	0.0564946124290138	0.0016	0.0022	0.0263	0.1575	0.0045	0.1786	0.2312	0.0055	0.0022	0.0084	0.0046	0.0092	0.0024	0.0049	0.0167	0.1185	0.1582	0.0019	0.0011	0.0082	0.0136	0.0135	0.0046	0.013	0.0051	0.0021
9	rs79986870	29566870	0.89	0.145699762692903	0.81	0.49521423796015	0.0210585483252398	0.0561737222140632	0.0016	0.0022	0.0263	0.1576	0.0045	0.1787	0.2311	0.0055	0.0022	0.0084	0.0046	0.0092	0.0024	0.0049	0.0167	0.1184	0.1583	0.0019	0.0011	0.0082	0.0136	0.0135	0.0046	0.013	0.0051	0.0021
9	rs12551941	29568836	0.89	0.145699762692903	0.81	0.49521423796015	0.0212924696177509	0.0570741906382361	0.0016	0.0022	0.0263	0.1576	0.0045	0.1789	0.231	0.0055	0.0022	0.0084	0.0046	0.0092	0.0024	0.0049	0.0167	0.1183	0.1583	0.0019	0.0011	0.0082	0.0135	0.0135	0.0046	0.013	0.0051	0.0021
9	rs74894220	29569037	0.89	0.145699762692903	0.81	0.49521423796015	0.0213195808423355	0.057526725948247	0.0016	0.0022	0.0263	0.1576	0.0045	0.1789	0.231	0.0055	0.0022	0.0084	0.0046	0.0092	0.0024	0.0049	0.0167	0.1183	0.1583	0.0019	0.0011	0.0082	0.0135	0.0135	0.0046	0.013	0.0051	0.0021
9	rs138416645	29571321	0.89	0.145699762692903	0.81	0.49521423796015	0.0216468637463493	0.0584363811717899	0.0016	0.0022	0.0264	0.1578	0.0045	0.1796	0.2305	0.0055	0.0022	0.0084	0.0045	0.0092	0.0024	0.0049	0.0167	0.1179	0.1584	0.0019	0.0011	0.0082	0.0133	0.0136	0.0047	0.0129	0.0051	0.0021
9	rs483167	29575526	0.89	0.145699762692903	0.81	0.49521423796015	0.0214010641639458	0.0583060569503148	0.0016	0.0022	0.0264	0.1578	0.0045	0.1796	0.2305	0.0055	0.0022	0.0084	0.0045	0.0092	0.0024	0.0049	0.0167	0.1179	0.1584	0.0019	0.0011	0.0082	0.0133	0.0136	0.0047	0.0129	0.0051	0.0021
9	rs72713282	29582366	0.89	0.145699762692903	0.81	0.49521423796015	0.0236481157509306	0.0621356168740305	0.0016	0.0022	0.0264	0.1578	0.0045	0.1796	0.2304	0.0055	0.0022	0.0084	0.0045	0.0092	0.0024	0.0049	0.0167	0.1179	0.1584	0.0019	0.0011	0.0082	0.0134	0.0136	0.0046	0.0129	0.0051	0.0021
9	rs10969277	29591346	0.89	0.145699762692903	0.82	0.448736318624531	0.0247774848595134	0.0568807159807942	0.0016	0.0022	0.0264	0.1577	0.0046	0.1796	0.2298	0.0056	0.0022	0.0084	0.0046	0.0093	0.0024	0.005	0.0167	0.1179	0.1583	0.0019	0.0011	0.0082	0.0136	0.0136	0.0046	0.0129	0.0052	0.0021
9	rs1351549	29593296	0.89	0.145699762692903	0.82	0.448736318624531	0.0240992884374214	0.0552157708384631	0.0016	0.0022	0.0264	0.1579	0.0047	0.1796	0.2294	0.0056	0.0022	0.0084	0.0046	0.0093	0.0025	0.0051	0.0167	0.1179	0.1583	0.0018	0.0011	0.0082	0.0136	0.0136	0.0046	0.0129	0.0052	0.0022
9	rs78562403	29599173	0.89	0.145699762692903	0.82	0.448736318624531	0.0676644484792497	0.0490731513813373	0.0016	0.0018	0.0261	0.1596	0.0051	0.1803	0.226	0.0058	0.0022	0.0085	0.005	0.01	0.0029	0.0064	0.0161	0.1171	0.1582	0.0013	0.001	0.0088	0.0136	0.0136	0.0044	0.0125	0.0054	0.0023
9	rs76938543	29601702	0.89	0.145699762692903	0.82	0.448736318624531	0.0684700164717363	0.0501054942421736	0.0016	0.0018	0.0261	0.1599	0.0051	0.1803	0.2259	0.0058	0.0022	0.0085	0.005	0.01	0.0029	0.0065	0.0161	0.1171	0.1582	0.0013	0.001	0.0088	0.0136	0.0136	0.0044	0.0125	0.0054	0.0023
9	rs112922919	29604713	0.89	0.145699762692903	0.83	0.405269641990714	0.0692410831920209	0.0494364340385127	0.0016	0.0018	0.0261	0.1599	0.0051	0.1803	0.2258	0.0058	0.0022	0.0085	0.005	0.01	0.0029	0.0065	0.0161	0.1171	0.1582	0.0013	0.001	0.0088	0.0136	0.0136	0.0044	0.0125	0.0054	0.0023
9	rs117537984	29617054	0.89	0.145699762692903	0.83	0.405269641990714	0.0699767714034975	0.0498617447741532	0.0016	0.0018	0.0261	0.1598	0.0051	0.1802	0.2258	0.0059	0.0022	0.0085	0.005	0.01	0.0029	0.0065	0.0161	0.117	0.1581	0.0013	0.001	0.0089	0.0136	0.0136	0.0044	0.0125	0.0054	0.0023
9	rs10969289	29618472	0.89	0.145699762692903	0.83	0.405269641990714	0.0673639655405236	0.0487110428796744	0.0016	0.0018	0.0261	0.1598	0.0051	0.1802	0.2256	0.0058	0.0022	0.0085	0.005	0.0101	0.0029	0.0065	0.0161	0.1169	0.1581	0.0013	0.001	0.0089	0.0138	0.0136	0.0044	0.0126	0.0054	0.0023
9	rs10733443	29619873	0.89	0.145699762692903	0.82	0.448736318624531	0.0684093826965316	0.0481101441270902	0.0016	0.0018	0.0261	0.1597	0.0052	0.1802	0.2256	0.0057	0.0022	0.0084	0.005	0.0101	0.0029	0.0065	0.016	0.117	0.1582	0.0013	0.001	0.0089	0.0138	0.0136	0.0044	0.0126	0.0054	0.0023
9	rs57189915	29631114	0.89	0.145699762692903	0.82	0.448736318624531	0.0503914680867271	0.0484702906443168	0.002	0.002	0.0262	0.1595	0.0053	0.1801	0.2236	0.006	0.002	0.0079	0.005	0.0109	0.003	0.0073	0.0153	0.118	0.1583	0.0012	0.0012	0.0087	0.0129	0.0138	0.0044	0.0127	0.0055	0.0025
9	rs546929	29638167	0.88	0.168925028033099	0.82	0.448736318624531	0.0484059031844528	0.052446903819743	0.002	0.002	0.0262	0.1595	0.0054	0.1801	0.2235	0.006	0.002	0.0079	0.0051	0.011	0.003	0.0073	0.0153	0.1181	0.1583	0.0012	0.0012	0.0087	0.0129	0.0138	0.0045	0.0127	0.0055	0.0026
9	rs12338948	29638538	0.88	0.168925028033099	0.82	0.448736318624531	0.0483256744680568	0.0526337298362892	0.002	0.002	0.0262	0.1595	0.0054	0.1801	0.2235	0.006	0.002	0.0079	0.0051	0.011	0.003	0.0073	0.0153	0.1181	0.1583	0.0012	0.0012	0.0087	0.0129	0.0138	0.0045	0.0127	0.0055	0.0026
9	rs117200994	29663028	0.88	0.168925028033099	0.82	0.448736318624531	0.0275508278076204	0.0617346638076259	0.0021	0.0022	0.0263	0.1588	0.0054	0.1804	0.2241	0.006	0.0019	0.008	0.0051	0.0108	0.0028	0.0076	0.0149	0.1178	0.1583	0.0017	0.0012	0.0085	0.0124	0.0137	0.0047	0.0129	0.0055	0.0025
9	rs7047143	29664382	0.88	0.168925028033099	0.82	0.448736318624531	0.0303975091902648	0.0659305037042551	0.002	0.0022	0.0263	0.1589	0.0054	0.1805	0.224	0.006	0.0019	0.008	0.0051	0.0108	0.0028	0.0076	0.0149	0.1177	0.1583	0.0017	0.0012	0.0085	0.0124	0.0137	0.0047	0.0129	0.0055	0.0025
9	rs74711442	29685927	0.88	0.168925028033099	0.82	0.448736318624531	0.0287194633626596	0.0561096384121805	0.002	0.0021	0.0264	0.159	0.0055	0.1808	0.2238	0.006	0.0019	0.008	0.0051	0.0109	0.0028	0.0077	0.0148	0.1179	0.1584	0.0017	0.0013	0.0083	0.0124	0.0135	0.0046	0.0128	0.0054	0.0025
9	rs77617552	29692978	0.88	0.168925028033099	0.82	0.448736318624531	0.0284074226794088	0.0566231882187791	0.002	0.0021	0.0264	0.159	0.0055	0.1808	0.2238	0.006	0.0019	0.008	0.0051	0.011	0.0028	0.0077	0.0147	0.1179	0.1584	0.0017	0.0013	0.0083	0.0124	0.0135	0.0046	0.0128	0.0054	0.0025
9	rs7859112	29694971	0.88	0.168925028033099	0.82	0.448736318624531	0.0280977884879999	0.0578509020105785	0.002	0.0021	0.0264	0.159	0.0055	0.1808	0.2238	0.006	0.0019	0.008	0.0051	0.011	0.0028	0.0077	0.0147	0.118	0.1584	0.0017	0.0013	0.0083	0.0124	0.0134	0.0046	0.0128	0.0054	0.0025
9	rs12346244	29702062	0.88	0.168925028033099	0.82	0.448736318624531	0.0264268682424782	0.0597464449684687	0.0019	0.0021	0.0263	0.1588	0.0057	0.181	0.2239	0.0061	0.0019	0.0081	0.0051	0.0111	0.0028	0.0077	0.0146	0.1177	0.1583	0.0017	0.0013	0.0084	0.0125	0.0133	0.0046	0.0128	0.0054	0.0025
9	rs2383834	29713272	0.88	0.168925028033099	0.82	0.448736318624531	0.0167838819518682	0.0606708402544973	0.0019	0.0022	0.0263	0.1586	0.0061	0.1814	0.2238	0.0061	0.0019	0.0083	0.005	0.0113	0.0028	0.0074	0.0144	0.118	0.1581	0.0016	0.0014	0.0084	0.0127	0.013	0.0046	0.0127	0.0054	0.0025
9	rs117139043	29714893	0.88	0.168925028033099	0.82	0.448736318624531	0.0167383541079437	0.0577860044362551	0.0019	0.0022	0.0263	0.1586	0.0061	0.1814	0.2238	0.0061	0.0019	0.0083	0.005	0.0113	0.0028	0.0074	0.0144	0.118	0.1581	0.0016	0.0014	0.0084	0.0127	0.013	0.0046	0.0127	0.0054	0.0025
9	rs77203213	29725679	0.87	0.194736090082605	0.82	0.448736318624531	0.0164371492113173	0.057526725948247	0.002	0.0022	0.0261	0.1582	0.0062	0.1816	0.2239	0.0061	0.0019	0.0083	0.005	0.0113	0.0028	0.0074	0.0143	0.1183	0.1581	0.0016	0.0014	0.0085	0.0126	0.0129	0.0046	0.0126	0.0054	0.0025
9	rs10969339	29733159	0.87	0.194736090082605	0.82	0.448736318624531	0.0168828373749618	0.0653825876454319	0.0021	0.0022	0.0259	0.1573	0.0063	0.1819	0.224	0.0062	0.0019	0.0083	0.005	0.0114	0.0027	0.0076	0.0142	0.1193	0.1578	0.0015	0.0015	0.0086	0.0123	0.0126	0.0046	0.0124	0.0054	0.0026
9	rs10113909	29741178	0.87	0.194736090082605	0.82	0.448736318624531	0.0171205348779918	0.0717272723099275	0.0022	0.0022	0.0257	0.1568	0.0065	0.1821	0.2238	0.0062	0.0019	0.0083	0.0051	0.0115	0.0027	0.0078	0.014	0.1202	0.1578	0.0015	0.0015	0.0086	0.0123	0.0125	0.0046	0.0122	0.0055	0.0026
9	rs7851379	29741975	0.87	0.194736090082605	0.82	0.448736318624531	0.0170974252815655	0.0743042512102028	0.0022	0.0022	0.0257	0.1568	0.0065	0.1821	0.2238	0.0062	0.0019	0.0083	0.0051	0.0114	0.0027	0.0078	0.014	0.1202	0.1577	0.0015	0.0015	0.0086	0.0123	0.0125	0.0046	0.0122	0.0055	0.0026
9	rs1335176	29745864	0.87	0.194736090082605	0.82	0.448736318624531	0.0171128291361846	0.0735128629740161	0.0022	0.0022	0.0257	0.1568	0.0065	0.1821	0.2238	0.0062	0.0019	0.0083	0.0051	0.0114	0.0027	0.0078	0.014	0.1202	0.1577	0.0015	0.0015	0.0086	0.0123	0.0125	0.0046	0.0122	0.0055	0.0026
9	rs72716805	29749221	0.87	0.194736090082605	0.82	0.448736318624531	0.0173684641565892	0.0664115023068583	0.0022	0.0022	0.0257	0.1567	0.0065	0.1821	0.2238	0.0062	0.0019	0.0083	0.0051	0.0114	0.0027	0.0078	0.014	0.1202	0.1577	0.0015	0.0015	0.0086	0.0123	0.0125	0.0046	0.0122	0.0055	0.0026
9	rs76051672	29755036	0.87	0.194736090082605	0.82	0.448736318624531	0.0187958030252824	0.0616679452004823	0.0022	0.0021	0.0257	0.1565	0.0065	0.1822	0.2238	0.0062	0.0019	0.0084	0.0051	0.0114	0.0027	0.0078	0.0139	0.1203	0.1577	0.0015	0.0015	0.0086	0.0123	0.0125	0.0046	0.0121	0.0054	0.0026
9	rs62539551	29769453	0.87	0.194736090082605	0.81	0.49521423796015	0.0199511942391094	0.0616679452004823	0.0022	0.0021	0.0256	0.1563	0.0065	0.1823	0.2238	0.0062	0.002	0.0085	0.0051	0.0113	0.0027	0.0079	0.0139	0.1205	0.1576	0.0014	0.0015	0.0086	0.0123	0.0124	0.0047	0.0121	0.0054	0.0026
9	rs117886213	29779681	0.87	0.194736090082605	0.81	0.49521423796015	0.0479577805806215	0.0691880425746781	0.0023	0.0021	0.0249	0.1541	0.0069	0.1828	0.2236	0.0063	0.002	0.0089	0.0052	0.0115	0.0027	0.0088	0.0134	0.1213	0.1573	0.0011	0.0017	0.0093	0.0126	0.0119	0.0053	0.0118	0.0054	0.0026
9	rs56206230	29780409	0.87	0.194736090082605	0.82	0.448736318624531	0.0545603414981805	0.0697490304013639	0.0023	0.002	0.0248	0.1538	0.0069	0.1828	0.2236	0.0063	0.002	0.0089	0.0052	0.0115	0.0027	0.0089	0.0134	0.1214	0.1572	0.0011	0.0017	0.0094	0.0127	0.0118	0.0054	0.0117	0.0054	0.0026
9	rs1953335	29780662	0.87	0.194736090082605	0.82	0.448736318624531	0.0555405632312767	0.0703118997827638	0.0023	0.002	0.0248	0.1538	0.0069	0.1828	0.2236	0.0063	0.002	0.0089	0.0052	0.0115	0.0027	0.0089	0.0133	0.1214	0.1572	0.0011	0.0017	0.0094	0.0127	0.0118	0.0054	0.0117	0.0054	0.0026
9	rs76866522	29783877	0.87	0.194736090082605	0.82	0.448736318624531	0.0603197415390526	0.0680022136518628	0.0023	0.002	0.0248	0.1537	0.007	0.183	0.2234	0.0063	0.002	0.009	0.0052	0.0115	0.0027	0.009	0.0133	0.1214	0.1572	0.0011	0.0017	0.0095	0.0127	0.0118	0.0054	0.0117	0.0054	0.0025
9	rs2152206	29790389	0.87	0.194736090082605	0.82	0.448736318624531	0.0688142707673526	0.0717272723099275	0.0023	0.002	0.0247	0.1534	0.007	0.1831	0.2232	0.0064	0.002	0.009	0.0052	0.0115	0.0027	0.0091	0.0133	0.1215	0.1571	0.001	0.0018	0.0096	0.0128	0.0117	0.0055	0.0117	0.0054	0.0025
9	rs112283676	29800007	0.87	0.194736090082605	0.81	0.49521423796015	0.0668451990292418	0.0677244383514736	0.0023	0.002	0.0247	0.1527	0.0071	0.1832	0.2231	0.0064	0.0021	0.0091	0.0055	0.0116	0.0027	0.0092	0.0132	0.1215	0.1569	0.0011	0.0018	0.0097	0.0129	0.0117	0.0056	0.0117	0.0054	0.0025
9	rs62539554	29804046	0.87	0.194736090082605	0.81	0.49521423796015	0.0669049227813051	0.0680022136518628	0.0023	0.002	0.0246	0.1525	0.0071	0.1832	0.2231	0.0064	0.0021	0.0091	0.0055	0.0116	0.0027	0.0092	0.0132	0.1216	0.1569	0.0011	0.0018	0.0098	0.0129	0.0117	0.0056	0.0117	0.0054	0.0025
9	rs75444526	29806957	0.87	0.194736090082605	0.81	0.49521423796015	0.0667656216722402	0.0704529105358112	0.0023	0.002	0.0246	0.1524	0.0072	0.1833	0.2231	0.0064	0.0021	0.0091	0.0055	0.0117	0.0027	0.0092	0.0131	0.1216	0.1569	0.0011	0.0018	0.0098	0.0129	0.0117	0.0056	0.0117	0.0054	0.0025
9	rs117449548	29808093	0.87	0.194736090082605	0.81	0.49521423796015	0.067084303595936	0.0709473706679503	0.0023	0.002	0.0246	0.1524	0.0072	0.1833	0.2231	0.0064	0.0021	0.0091	0.0055	0.0117	0.0027	0.0092	0.0131	0.1216	0.1569	0.0011	0.0018	0.0098	0.0129	0.0117	0.0056	0.0117	0.0054	0.0025
9	rs11506251	29811397	0.87	0.194736090082605	0.81	0.49521423796015	0.0676644484792497	0.0730826690391564	0.0023	0.002	0.0246	0.1522	0.0072	0.1833	0.2231	0.0064	0.0021	0.0091	0.0055	0.0117	0.0027	0.0092	0.0131	0.1216	0.1568	0.0011	0.0018	0.0099	0.0129	0.0117	0.0056	0.0117	0.0054	0.0025
9	rs56380864	29813639	0.87	0.194736090082605	0.81	0.49521423796015	0.064445942776047	0.0742321627303153	0.0023	0.002	0.0246	0.152	0.0072	0.1835	0.2231	0.0064	0.0021	0.0091	0.0055	0.0117	0.0026	0.0092	0.0131	0.1216	0.1568	0.0011	0.0018	0.0099	0.0129	0.0117	0.0056	0.0117	0.0054	0.0025
9	rs7026740	29816359	0.87	0.194736090082605	0.81	0.49521423796015	0.0591003358325687	0.0723679956772017	0.0023	0.002	0.0246	0.1517	0.0073	0.1838	0.2232	0.0065	0.0021	0.0091	0.0055	0.0117	0.0025	0.0092	0.0131	0.1216	0.1568	0.0011	0.0018	0.0099	0.0129	0.0117	0.0056	0.0118	0.0054	0.0024
9	rs16915329	29826163	0.86	0.223270892544248	0.81	0.49521423796015	0.0624269107267314	0.072439332491911	0.0022	0.0019	0.0242	0.1501	0.0077	0.1847	0.224	0.0067	0.0019	0.009	0.0058	0.0121	0.0022	0.0092	0.0126	0.1217	0.1566	0.001	0.0018	0.0104	0.0131	0.0116	0.0061	0.0116	0.0053	0.0022
9	rs79098434	29831051	0.86	0.223270892544248	0.81	0.49521423796015	0.0628082287639324	0.0727964518298534	0.0022	0.0019	0.0242	0.1501	0.0077	0.1847	0.224	0.0067	0.0019	0.009	0.0058	0.0121	0.0022	0.0092	0.0126	0.1217	0.1566	0.001	0.0018	0.0104	0.0131	0.0116	0.0061	0.0116	0.0053	0.0022
9	rs2383830	29844011	0.86	0.223270892544248	0.81	0.49521423796015	0.0638840744147197	0.0748096758917711	0.0022	0.0019	0.0241	0.15	0.0077	0.1847	0.2241	0.0067	0.0019	0.0089	0.0058	0.0121	0.0022	0.0093	0.0126	0.1217	0.1566	0.001	0.0018	0.0104	0.0131	0.0116	0.0061	0.0116	0.0053	0.0022
9	rs13302651	29848380	0.86	0.223270892544248	0.81	0.49521423796015	0.0660522162340712	0.0761157920833488	0.0022	0.0019	0.0241	0.1499	0.0077	0.1848	0.2241	0.0067	0.0019	0.0089	0.0058	0.0121	0.0022	0.0093	0.0126	0.1217	0.1566	0.001	0.0018	0.0104	0.013	0.0116	0.0061	0.0116	0.0053	0.0022
9	rs1041683	29853258	0.86	0.223270892544248	0.82	0.448736318624531	0.0950225971152961	0.0951087221176865	0.0021	0.0019	0.0241	0.1497	0.0081	0.1852	0.2242	0.0068	0.0019	0.009	0.0059	0.0121	0.0022	0.0094	0.0124	0.1218	0.1566	0.001	0.0018	0.0105	0.0126	0.0115	0.0062	0.0114	0.0053	0.0022
9	rs7871644	29903761	0.86	0.223270892544248	0.82	0.448736318624531	0.0984788737978765	0.0888223385193524	0.002	0.002	0.0241	0.1485	0.0085	0.1835	0.2267	0.0061	0.0018	0.0091	0.0059	0.0127	0.002	0.0087	0.0121	0.1213	0.1576	0.001	0.0018	0.0109	0.0132	0.0114	0.0064	0.011	0.005	0.0022
9	rs72718617	29904986	0.86	0.223270892544248	0.82	0.448736318624531	0.0990411286479222	0.0872005922721465	0.002	0.002	0.0241	0.1485	0.0085	0.1835	0.2267	0.0061	0.0018	0.0091	0.0059	0.0127	0.002	0.0087	0.0121	0.1213	0.1576	0.001	0.0018	0.0109	0.0132	0.0115	0.0064	0.011	0.005	0.0022
9	rs112797379	29909104	0.86	0.223270892544248	0.82	0.448736318624531	0.0980966673251855	0.0899101185383723	0.002	0.002	0.0241	0.1485	0.0085	0.1836	0.2268	0.0061	0.0018	0.0091	0.0059	0.0126	0.002	0.0087	0.0121	0.1214	0.1576	0.001	0.0018	0.0109	0.0132	0.0112	0.0064	0.011	0.005	0.0022
9	rs76149640	29910121	0.86	0.223270892544248	0.87	0.259919603286658	0.0972590900843158	0.0827086536909707	0.002	0.002	0.0241	0.1486	0.0085	0.184	0.2268	0.0061	0.0019	0.0088	0.0058	0.0126	0.002	0.0087	0.0121	0.1214	0.1576	0.001	0.0018	0.0108	0.0133	0.0112	0.0064	0.011	0.005	0.0022
9	rs2492616	29924647	0.86	0.223270892544248	0.86	0.29215087580064	0.107608541242039	0.081282539539209	0.0018	0.002	0.0241	0.1483	0.0085	0.1843	0.2269	0.0061	0.0019	0.0087	0.0058	0.0127	0.002	0.0087	0.0121	0.1215	0.1576	0.001	0.0019	0.0108	0.0133	0.0113	0.0064	0.011	0.005	0.0023
9	rs2492624	29938824	0.85	0.254661707966279	0.86	0.29215087580064	0.14940178405254	0.0913164243517505	0.0018	0.0022	0.0235	0.1479	0.0086	0.1826	0.2262	0.0061	0.0018	0.0086	0.006	0.0127	0.0021	0.0088	0.0123	0.1223	0.1584	0.0012	0.0024	0.0106	0.0134	0.0114	0.0069	0.0105	0.005	0.0026
9	rs2502106	29938935	0.85	0.254661707966279	0.86	0.29215087580064	0.157556933774328	0.0828593539718707	0.0019	0.0022	0.0235	0.1476	0.0086	0.183	0.2257	0.0061	0.0019	0.0086	0.006	0.0127	0.0022	0.0088	0.0122	0.1221	0.1587	0.0012	0.0025	0.0107	0.0134	0.0114	0.007	0.0104	0.0049	0.0026
9	rs72718641	29939858	0.84	0.289034762536342	0.86	0.29215087580064	0.145128982511053	0.0598122729134044	0.0019	0.0023	0.0234	0.1474	0.0086	0.1831	0.2255	0.006	0.002	0.0084	0.0059	0.0128	0.0023	0.0085	0.0123	0.1221	0.1591	0.0011	0.0025	0.011	0.0137	0.0112	0.007	0.0102	0.0047	0.0026
9	rs10813204	29942472	0.84	0.289034762536342	0.86	0.29215087580064	0.148711870792408	0.054201789283204	0.0019	0.0023	0.0237	0.1469	0.0085	0.183	0.2255	0.006	0.002	0.0084	0.0058	0.0128	0.0023	0.0084	0.0124	0.1222	0.1595	0.0011	0.0025	0.0111	0.0138	0.0112	0.007	0.0102	0.0047	0.0026
9	rs72718656	29955474	0.84	0.289034762536342	0.86	0.29215087580064	0.194082080481401	0.051085675261764	0.0019	0.0023	0.0237	0.1466	0.0087	0.1824	0.2259	0.0059	0.0019	0.0082	0.0057	0.013	0.0023	0.0079	0.0123	0.123	0.1594	0.0011	0.0025	0.0117	0.0143	0.0113	0.0071	0.0096	0.0046	0.0026
9	rs16915452	29959700	0.84	0.289034762536342	0.86	0.29215087580064	0.212563785496562	0.046032885392933	0.0019	0.0023	0.0238	0.1466	0.0088	0.1821	0.2256	0.0059	0.0019	0.0082	0.0057	0.0131	0.0023	0.0079	0.0123	0.1229	0.1595	0.001	0.0024	0.0118	0.0144	0.0113	0.0071	0.0095	0.0045	0.0027
9	rs7027471	29964976	0.84	0.289034762536342	0.86	0.29215087580064	0.285516982638375	0.0408232272498776	0.0019	0.0023	0.0239	0.1469	0.0089	0.1814	0.2252	0.0059	0.0018	0.0082	0.0057	0.0133	0.0023	0.0079	0.0124	0.1227	0.1598	0.001	0.0025	0.0121	0.0148	0.0112	0.0072	0.0092	0.0044	0.0027
9	rs73646610	29980858	0.84	0.289034762536342	0.86	0.29215087580064	0.314082456047465	0.0387309430377295	0.0019	0.0024	0.0239	0.147	0.009	0.1811	0.225	0.0059	0.0017	0.0082	0.0057	0.0134	0.0023	0.0079	0.0125	0.1225	0.1598	0.001	0.0025	0.0122	0.0149	0.0112	0.0073	0.0091	0.0044	0.0027
9	rs6476179	29985815	0.84	0.289034762536342	0.86	0.29215087580064	0.334320767205999	0.0384051254745894	0.0019	0.0024	0.024	0.147	0.009	0.1811	0.225	0.0059	0.0017	0.0082	0.0058	0.0134	0.0023	0.0079	0.0126	0.1224	0.1599	0.001	0.0025	0.0123	0.015	0.0112	0.0073	0.0091	0.0043	0.0027
9	rs74776058	30014333	0.84	0.289034762536342	0.86	0.29215087580064	0.375397479591037	0.0357911070977267	0.002	0.0024	0.0239	0.1473	0.009	0.1807	0.2243	0.0058	0.0017	0.0081	0.0058	0.0136	0.0024	0.0079	0.0126	0.1221	0.1603	9e-04	0.0026	0.0125	0.0151	0.0112	0.0073	0.009	0.0043	0.0027
9	rs10511841	30019155	0.84	0.289034762536342	0.87	0.259919603286658	0.390319210634064	0.0351637452472248	0.002	0.0024	0.0239	0.1473	0.009	0.1807	0.2242	0.0058	0.0017	0.0081	0.0058	0.0136	0.0024	0.0079	0.0126	0.1221	0.1603	9e-04	0.0026	0.0125	0.0151	0.0112	0.0073	0.0089	0.0043	0.0027
9	rs13286065	30026210	0.84	0.289034762536342	0.87	0.259919603286658	0.380889641150425	0.0342322255786851	0.0021	0.0024	0.024	0.1472	0.009	0.1804	0.2242	0.0058	0.0018	0.0082	0.0058	0.0136	0.0025	0.0079	0.0126	0.1221	0.1606	0.001	0.0026	0.0126	0.0151	0.0111	0.0074	0.0088	0.0043	0.0028
9	rs117147278	30034083	0.84	0.289034762536342	0.88	0.230271256315472	0.373430236213249	0.0343351618345971	0.0021	0.0025	0.0241	0.1471	0.009	0.1801	0.2241	0.0058	0.0018	0.0082	0.0058	0.0137	0.0025	0.0078	0.0126	0.122	0.1608	0.001	0.0027	0.0126	0.0151	0.011	0.0074	0.0087	0.0043	0.0028
9	rs73434443	30045030	0.84	0.289034762536342	0.88	0.230271256315472	0.372830184454429	0.0323034698908389	0.0023	0.0025	0.0243	0.1469	0.0089	0.1797	0.224	0.0057	0.0019	0.0082	0.0058	0.0137	0.0026	0.0078	0.0125	0.122	0.1611	0.001	0.0027	0.0127	0.0151	0.0109	0.0074	0.0086	0.0043	0.0029
9	rs10813220	30048247	0.84	0.289034762536342	0.88	0.230271256315472	0.373430236213249	0.0308663190889383	0.0023	0.0025	0.0243	0.1464	0.0089	0.1796	0.224	0.0058	0.0019	0.0082	0.0059	0.0138	0.0028	0.0078	0.0126	0.122	0.1611	0.001	0.0027	0.0128	0.0151	0.0108	0.0075	0.0086	0.0043	0.0029
9	rs72720730	30054408	0.84	0.289034762536342	0.85	0.32706018639722	0.371849342699844	0.0300379713805366	0.0023	0.0025	0.0244	0.1465	0.0089	0.1794	0.2239	0.0058	0.0019	0.0082	0.0059	0.0139	0.0028	0.0078	0.0126	0.1219	0.161	0.001	0.0028	0.0128	0.0151	0.0107	0.0076	0.0086	0.0044	0.0029
9	rs16915543	30061710	0.84	0.289034762536342	0.85	0.32706018639722	0.377369985419924	0.0278961102155838	0.0023	0.0025	0.0245	0.1466	0.0089	0.1792	0.2239	0.0058	0.002	0.0082	0.0059	0.0141	0.0028	0.0078	0.0127	0.1218	0.1609	0.001	0.0028	0.0128	0.0151	0.0106	0.0076	0.0086	0.0044	0.0029
9	rs1857663	30062517	0.84	0.289034762536342	0.85	0.32706018639722	0.379457778687331	0.0274766515836574	0.0023	0.0026	0.0245	0.1466	0.0089	0.1791	0.2239	0.0058	0.002	0.0082	0.0059	0.0141	0.0029	0.0078	0.0127	0.1218	0.1609	0.001	0.0028	0.0128	0.0151	0.0106	0.0076	0.0086	0.0044	0.0029
9	rs72720745	30063030	0.84	0.289034762536342	0.85	0.32706018639722	0.377809034217757	0.0277093156342419	0.0023	0.0025	0.0245	0.1466	0.0089	0.1791	0.2239	0.0058	0.002	0.0082	0.0059	0.0142	0.0029	0.0078	0.0127	0.1218	0.1609	0.001	0.0028	0.0128	0.0151	0.0106	0.0076	0.0086	0.0044	0.0029
9	rs62538326	30069805	0.84	0.289034762536342	0.85	0.32706018639722	0.3629735575016	0.0263727285209235	0.0024	0.0026	0.0247	0.1467	0.0089	0.1787	0.2242	0.0058	0.002	0.0082	0.0057	0.0142	0.0029	0.0078	0.0127	0.1217	0.161	0.0011	0.0028	0.0126	0.0151	0.0106	0.0076	0.0086	0.0044	0.0028
9	rs10969544	30073483	0.84	0.289034762536342	0.85	0.32706018639722	0.358363055173007	0.0263271951048357	0.0024	0.0026	0.0247	0.1467	0.0089	0.1786	0.2242	0.0058	0.002	0.0082	0.0057	0.0142	0.0029	0.0078	0.0127	0.1216	0.161	0.0011	0.0028	0.0126	0.0151	0.0106	0.0076	0.0086	0.0044	0.0028
9	rs13298181	30076138	0.84	0.289034762536342	0.85	0.32706018639722	0.329493338060286	0.0153902037302699	0.0024	0.0027	0.0251	0.147	0.0087	0.1747	0.2238	0.0059	0.0019	0.0081	0.0058	0.0147	0.0029	0.008	0.0132	0.1214	0.1623	0.0012	0.0029	0.0129	0.015	0.0107	0.0078	0.009	0.0045	0.0029
9	rs2360147	30077005	0.83	0.326509998324372	0.85	0.32706018639722	0.216170697857561	0.010261460376375	0.0025	0.0028	0.0254	0.1464	0.0084	0.1707	0.2263	0.0059	0.0019	0.0082	0.0058	0.0154	0.003	0.0078	0.014	0.1217	0.1617	0.0017	0.0029	0.0131	0.0147	0.0107	0.0075	0.0094	0.0047	0.0029
9	rs1780072	30083599	0.83	0.326509998324372	0.85	0.32706018639722	0.114255822828083	0.0116199937661145	0.0023	0.0031	0.0253	0.1486	0.0074	0.169	0.2285	0.0057	0.0018	0.0077	0.0053	0.0157	0.0028	0.0071	0.0137	0.118	0.1658	0.0018	0.0029	0.0129	0.0143	0.0112	0.0072	0.0099	0.0048	0.0026
9	rs80156405	30086108	0.83	0.326509998324372	0.85	0.32706018639722	0.108527618232476	0.0115287724297442	0.0023	0.0031	0.0253	0.1486	0.0074	0.169	0.2285	0.0058	0.0018	0.0076	0.0053	0.0157	0.0028	0.0071	0.0137	0.1181	0.1656	0.0018	0.0029	0.0129	0.0144	0.0113	0.0072	0.0099	0.0048	0.0026
9	rs10969554	30087981	0.83	0.326509998324372	0.85	0.32706018639722	0.101674174454337	0.0101473999207277	0.0023	0.0032	0.0253	0.1486	0.0073	0.169	0.2285	0.0058	0.0018	0.0075	0.0054	0.0155	0.0028	0.0071	0.0138	0.1182	0.1655	0.0017	0.0029	0.0129	0.0144	0.0113	0.0072	0.0099	0.0048	0.0026
9	rs68147517	30090620	0.83	0.326509998324372	0.85	0.32706018639722	0.0961995926783538	0.00994936606218262	0.0023	0.0032	0.0255	0.1487	0.0073	0.1685	0.2284	0.0059	0.0018	0.0075	0.0053	0.0154	0.0028	0.007	0.0137	0.1182	0.1656	0.0017	0.0029	0.013	0.0145	0.0114	0.0072	0.01	0.0048	0.0026
9	rs1857654	30094854	0.83	0.326509998324372	0.85	0.32706018639722	0.0862610700281991	0.0094493333285935	0.0022	0.0031	0.0255	0.1488	0.0073	0.1668	0.2289	0.0059	0.0017	0.0075	0.0053	0.0154	0.0028	0.007	0.0137	0.1183	0.1663	0.0017	0.0028	0.0132	0.0148	0.0115	0.0073	0.0101	0.0048	0.0026
9	rs74509948	30113001	0.83	0.326509998324372	0.85	0.32706018639722	0.0796265519421112	0.0133242071152657	0.0022	0.0031	0.0255	0.1491	0.0072	0.1669	0.2287	0.0059	0.0018	0.0075	0.0052	0.0153	0.0028	0.007	0.0136	0.1182	0.1666	0.0017	0.0028	0.0131	0.0148	0.0114	0.0073	0.0102	0.0049	0.0025
9	rs2666376	30123568	0.82	0.36720095628419	0.85	0.32706018639722	0.0563544813734317	0.00989315261881819	0.002	0.0029	0.0259	0.1519	0.0067	0.1683	0.2266	0.0054	0.0021	0.0075	0.0046	0.0148	0.0028	0.0068	0.0131	0.1169	0.169	0.0013	0.0027	0.0128	0.0151	0.0109	0.0075	0.0109	0.005	0.0021
9	rs117670741	30127453	0.82	0.36720095628419	0.85	0.32706018639722	0.0567286803806976	0.00986510719793148	0.002	0.0029	0.026	0.152	0.0067	0.1683	0.2265	0.0053	0.0021	0.0075	0.0046	0.0148	0.0028	0.0068	0.0131	0.1169	0.169	0.0013	0.0027	0.0128	0.0152	0.0109	0.0075	0.0109	0.005	0.0021
9	rs2360158	30134409	0.82	0.36720095628419	0.85	0.32706018639722	0.0554877556733114	0.0102900775139111	0.002	0.0029	0.026	0.1521	0.0066	0.1684	0.2264	0.0053	0.0021	0.0075	0.0045	0.0147	0.0027	0.0067	0.013	0.1169	0.1692	0.0013	0.0027	0.0128	0.0153	0.0108	0.0075	0.011	0.005	0.0021
9	rs12339740	30140180	0.82	0.36720095628419	0.85	0.32706018639722	0.0661510001407614	0.0135866749403153	0.002	0.0029	0.026	0.1526	0.0065	0.1684	0.2263	0.0053	0.0021	0.0075	0.0045	0.0147	0.0028	0.0067	0.0128	0.1169	0.1694	0.0012	0.0027	0.0128	0.0153	0.0108	0.0075	0.0107	0.005	0.0021
9	rs72722515	30153742	0.82	0.36720095628419	0.87	0.259919603286658	0.0629037975275355	0.0156014283986724	0.0019	0.0029	0.026	0.1528	0.0064	0.1682	0.2263	0.0053	0.0021	0.0074	0.0045	0.0147	0.0028	0.0067	0.0127	0.117	0.1698	0.0012	0.0026	0.0128	0.0153	0.0107	0.0075	0.0108	0.0051	0.0021
9	rs117476674	30172169	0.82	0.36720095628419	0.87	0.259919603286658	0.0623698450088207	0.0152851274436684	0.0019	0.0028	0.026	0.1528	0.0064	0.1682	0.2263	0.0053	0.0021	0.0074	0.0045	0.0147	0.0028	0.0067	0.0127	0.117	0.17	0.0012	0.0026	0.0129	0.0153	0.0107	0.0075	0.0108	0.0051	0.0021
9	rs76706517	30179413	0.82	0.36720095628419	0.87	0.259919603286658	0.0622558168021222	0.0154253086006933	0.0019	0.0028	0.026	0.1528	0.0064	0.1681	0.2263	0.0053	0.0021	0.0074	0.0045	0.0147	0.0028	0.0067	0.0127	0.117	0.17	0.0012	0.0026	0.0129	0.0153	0.0107	0.0075	0.0108	0.0051	0.0021
9	rs2666396	30188051	0.82	0.36720095628419	0.87	0.259919603286658	0.0617821796956757	0.0161716706283746	0.0019	0.0028	0.026	0.1528	0.0064	0.1681	0.2263	0.0053	0.0021	0.0074	0.0045	0.0147	0.0027	0.0067	0.0127	0.117	0.17	0.0012	0.0026	0.0129	0.0153	0.0107	0.0075	0.0108	0.0051	0.0021
9	rs1857660	30191185	0.82	0.36720095628419	0.87	0.259919603286658	0.13912565852064	0.0160639782731499	0.0019	0.0028	0.0261	0.1527	0.0064	0.1681	0.2262	0.0053	0.0031	0.0074	0.0045	0.0147	0.0026	0.0067	0.0127	0.117	0.1698	0.0012	0.0024	0.0129	0.0153	0.0107	0.0075	0.0108	0.0051	0.0019
9	rs17774995	30196533	0.82	0.36720095628419	0.87	0.259919603286658	0.13818168909318	0.015320113143656	0.0019	0.0028	0.0261	0.1528	0.0064	0.1681	0.2262	0.0053	0.0031	0.0074	0.0045	0.0147	0.0026	0.0067	0.0127	0.117	0.1697	0.0012	0.0024	0.0129	0.0153	0.0107	0.0075	0.0108	0.0051	0.0019
9	rs4879416	30209421	0.82	0.36720095628419	0.87	0.259919603286658	0.131437740720955	0.016207647158578	0.0019	0.0027	0.0261	0.1531	0.0064	0.1679	0.2263	0.0053	0.0031	0.0074	0.0044	0.0146	0.0026	0.0067	0.0126	0.1171	0.1697	0.0011	0.0024	0.0129	0.0151	0.0109	0.0075	0.0108	0.0052	0.0019
9	rs117970130	30226880	0.82	0.36720095628419	0.88	0.230271256315472	0.123835684625654	0.0207686064913801	0.0018	0.0027	0.0261	0.1533	0.0063	0.1679	0.2264	0.0054	0.003	0.0073	0.0044	0.0146	0.0025	0.0067	0.0126	0.1172	0.1699	0.0011	0.0023	0.0128	0.0152	0.0108	0.0075	0.0108	0.0052	0.0019
9	rs117537590	30234391	0.82	0.36720095628419	0.88	0.230271256315472	0.121004868586995	0.0206468682382012	0.0018	0.0027	0.0261	0.1533	0.0063	0.1679	0.2264	0.0054	0.003	0.0073	0.0044	0.0146	0.0025	0.0066	0.0126	0.1172	0.17	0.0011	0.0023	0.0128	0.0152	0.0108	0.0075	0.0108	0.0052	0.0019
9	rs62546987	30258803	0.82	0.36720095628419	0.88	0.230271256315472	0.108473420850691	0.0196854503854044	0.0017	0.0026	0.0262	0.1535	0.0062	0.1678	0.2264	0.0055	0.0029	0.0072	0.0043	0.0145	0.0024	0.0066	0.0126	0.1173	0.1702	0.0011	0.0023	0.0128	0.0152	0.0108	0.0074	0.0109	0.0052	0.0018
9	rs9696903	30266608	0.82	0.36720095628419	0.88	0.230271256315472	0.0963756696480706	0.0291245998673165	0.0017	0.0025	0.0263	0.1535	0.0061	0.1678	0.2264	0.0056	0.0028	0.0072	0.0043	0.0145	0.0024	0.0065	0.0126	0.1175	0.1705	0.0011	0.0023	0.0128	0.0153	0.0108	0.0074	0.011	0.0052	0.0018
9	rs12338157	30276852	0.82	0.36720095628419	0.87	0.259919603286658	0.115209470087316	0.0286965491729155	0.0015	0.0024	0.0262	0.1537	0.0061	0.1676	0.2261	0.0055	0.0028	0.0072	0.0043	0.0145	0.0024	0.0065	0.0126	0.118	0.1705	0.0011	0.0023	0.0131	0.0152	0.011	0.0073	0.0109	0.0052	0.0018
9	rs13292337	30281061	0.82	0.36720095628419	0.87	0.259919603286658	0.110956382040588	0.0235339310116853	0.0015	0.0024	0.0262	0.1537	0.0061	0.1678	0.2261	0.0055	0.0028	0.0071	0.0043	0.0144	0.0024	0.0065	0.0126	0.1181	0.1705	0.0011	0.0023	0.0131	0.0152	0.011	0.0073	0.0109	0.0052	0.0018
9	rs80124314	30283216	0.82	0.36720095628419	0.87	0.259919603286658	0.110873972242841	0.0234907964316172	0.0015	0.0024	0.0262	0.1537	0.0061	0.1678	0.2261	0.0055	0.0028	0.0071	0.0043	0.0144	0.0024	0.0065	0.0126	0.1181	0.1705	0.0011	0.0023	0.0131	0.0152	0.011	0.0073	0.011	0.0052	0.0018
9	rs72710813	30290035	0.82	0.36720095628419	0.87	0.259919603286658	0.0989387513644405	0.0268760456943843	0.0015	0.0023	0.0262	0.1538	0.006	0.1682	0.2259	0.0054	0.0028	0.0071	0.0043	0.0144	0.0024	0.0065	0.0126	0.1182	0.1704	0.001	0.0023	0.013	0.0152	0.011	0.0073	0.011	0.0051	0.0018
9	rs116859567	30306650	0.82	0.36720095628419	0.87	0.259919603286658	0.0725707067640557	0.0306216004320394	0.0015	0.0022	0.0263	0.1542	0.0058	0.1693	0.2256	0.0052	0.0026	0.007	0.0045	0.0142	0.0025	0.0064	0.0127	0.1187	0.1702	0.001	0.0021	0.0126	0.0151	0.0111	0.0073	0.0111	0.005	0.0018
9	rs10969620	30323457	0.82	0.36720095628419	0.87	0.259919603286658	0.0676443890681649	0.0337196725197628	0.0015	0.0021	0.0263	0.1543	0.0057	0.1698	0.2255	0.0051	0.0026	0.007	0.0044	0.0142	0.0025	0.0064	0.0127	0.1189	0.1701	9e-04	0.002	0.0125	0.0151	0.0111	0.0073	0.0111	0.0049	0.0017
9	rs77976219	30350626	0.82	0.36720095628419	0.87	0.259919603286658	0.0655204542526524	0.0439962412285904	0.0015	0.0021	0.0263	0.1545	0.0057	0.1702	0.2254	0.005	0.0026	0.007	0.0044	0.0142	0.0025	0.0063	0.0127	0.119	0.1701	9e-04	0.002	0.0124	0.0151	0.0111	0.0073	0.0111	0.0049	0.0017
9	rs72710837	30351300	0.82	0.36720095628419	0.87	0.259919603286658	0.0660127297635556	0.0442846865317722	0.0015	0.0021	0.0263	0.1545	0.0057	0.1702	0.2254	0.005	0.0026	0.007	0.0044	0.0142	0.0025	0.0063	0.0127	0.119	0.1701	9e-04	0.002	0.0124	0.0151	0.0111	0.0073	0.0111	0.0049	0.0017
9	rs10969637	30352885	0.82	0.36720095628419	0.87	0.259919603286658	0.0672040655010795	0.0470961458690523	0.0015	0.0021	0.0264	0.1545	0.0057	0.1702	0.2254	0.005	0.0026	0.007	0.0044	0.0142	0.0025	0.0063	0.0127	0.119	0.1701	9e-04	0.002	0.0124	0.0151	0.0111	0.0073	0.0111	0.0049	0.0017
9	rs78430432	30354381	0.82	0.36720095628419	0.87	0.259919603286658	0.0602453682495749	0.0467997217724181	0.0015	0.0021	0.0264	0.1545	0.0057	0.1699	0.2254	0.005	0.0026	0.007	0.0044	0.0141	0.0025	0.0063	0.0127	0.119	0.17	9e-04	0.002	0.0124	0.0151	0.0111	0.0073	0.0114	0.0049	0.0017
9	rs16915913	30360144	0.82	0.36720095628419	0.88	0.230271256315472	0.060133922150127	0.0463861150393925	0.0015	0.0021	0.0264	0.1544	0.0057	0.17	0.2254	0.005	0.0025	0.007	0.0044	0.0141	0.0024	0.0063	0.0127	0.1191	0.17	9e-04	0.002	0.0124	0.0151	0.0111	0.0073	0.0114	0.0049	0.0017
9	rs4358878	30361738	0.82	0.36720095628419	0.88	0.230271256315472	0.0600040742831463	0.0472743959780184	0.0015	0.0021	0.0264	0.1544	0.0057	0.17	0.2254	0.005	0.0025	0.007	0.0044	0.0141	0.0024	0.0063	0.0127	0.1191	0.17	9e-04	0.002	0.0124	0.0151	0.0111	0.0073	0.0114	0.0049	0.0017
9	rs76871659	30365604	0.82	0.36720095628419	0.88	0.230271256315472	0.0597079766107545	0.0503497626965575	0.0015	0.0021	0.0265	0.1544	0.0057	0.17	0.2252	0.005	0.0025	0.007	0.0044	0.0141	0.0024	0.0064	0.0127	0.1192	0.17	9e-04	0.002	0.0124	0.0151	0.0111	0.0073	0.0114	0.0049	0.0017
9	rs10969651	30378481	0.82	0.36720095628419	0.88	0.230271256315472	0.0602267844145187	0.0596148816825513	0.0014	0.0022	0.0266	0.1542	0.0056	0.1704	0.2248	0.0049	0.0025	0.0071	0.0043	0.0141	0.0023	0.0063	0.0127	0.1195	0.1701	9e-04	0.0019	0.0126	0.0151	0.0111	0.0073	0.0114	0.0049	0.0017
9	rs117897608	30381007	0.82	0.36720095628419	0.88	0.230271256315472	0.0594496864757901	0.0566875231518936	0.0014	0.0022	0.0266	0.1542	0.0056	0.1704	0.2247	0.0049	0.0025	0.0071	0.0043	0.0141	0.0023	0.0063	0.0127	0.1196	0.1701	9e-04	0.0019	0.0126	0.0151	0.0111	0.0072	0.0114	0.0049	0.0017
9	rs17177807	30404187	0.82	0.36720095628419	0.88	0.230271256315472	0.052448115230594	0.0484101843611724	0.0014	0.0022	0.0265	0.1542	0.0056	0.1705	0.2245	0.0049	0.0024	0.0071	0.0043	0.0141	0.0023	0.0064	0.0127	0.1199	0.17	9e-04	0.0019	0.0126	0.015	0.0114	0.0072	0.0114	0.0049	0.0017
9	rs117634056	30417691	0.82	0.36720095628419	0.88	0.230271256315472	0.0273449767361837	0.046032885392933	0.0015	0.0021	0.0264	0.1545	0.0052	0.1733	0.2226	0.0045	0.0022	0.0071	0.0042	0.0137	0.0021	0.0063	0.0125	0.1221	0.1693	9e-04	0.0019	0.0124	0.0146	0.0111	0.0068	0.0119	0.0048	0.0017
9	rs10969664	30423779	0.82	0.36720095628419	0.88	0.230271256315472	0.0259136806265421	0.046032885392933	0.0015	0.0021	0.0264	0.1546	0.0052	0.1736	0.2224	0.0045	0.0022	0.0072	0.0042	0.0137	0.0021	0.0063	0.0125	0.1223	0.1692	9e-04	0.0019	0.0124	0.0146	0.0111	0.0067	0.0119	0.0048	0.0017
9	rs3913602	30449722	0.82	0.36720095628419	0.88	0.230271256315472	0.0208887851356474	0.0422266398329332	0.0015	0.0021	0.0264	0.1545	0.0051	0.1746	0.2217	0.0045	0.0021	0.0072	0.0041	0.0135	0.0021	0.0063	0.0124	0.1229	0.1688	9e-04	0.0019	0.0124	0.0145	0.0113	0.0066	0.0121	0.0048	0.0017
9	rs3866499	30453151	0.82	0.36720095628419	0.86	0.29215087580064	0.0208531720786625	0.0463271606423536	0.0015	0.0021	0.0264	0.1544	0.0051	0.1746	0.222	0.0045	0.0021	0.0072	0.0041	0.0135	0.0021	0.0063	0.0124	0.1229	0.1687	9e-04	0.0019	0.0124	0.0145	0.0113	0.0066	0.012	0.0048	0.0018
9	rs3913601	30453507	0.82	0.36720095628419	0.86	0.29215087580064	0.0208709731106737	0.0463271606423536	0.0015	0.0021	0.0264	0.1544	0.0051	0.1746	0.222	0.0045	0.0021	0.0072	0.0041	0.0135	0.0021	0.0063	0.0124	0.123	0.1687	9e-04	0.0019	0.0124	0.0145	0.0113	0.0066	0.012	0.0048	0.0018
9	rs10813257	30460743	0.82	0.36720095628419	0.86	0.29215087580064	0.035078436664438	0.0533212210170156	0.0016	0.0021	0.0265	0.1539	0.0046	0.176	0.2206	0.0048	0.0025	0.0072	0.0042	0.0135	0.0021	0.0063	0.012	0.1228	0.1677	0.0012	0.0019	0.0128	0.0143	0.0115	0.0067	0.0123	0.0048	0.0017
9	rs10969687	30471319	0.81	0.411214762386647	0.86	0.29215087580064	0.0461933800927588	0.0612017715002894	0.0016	0.0021	0.0264	0.1542	0.0044	0.1761	0.2191	0.0048	0.0027	0.0068	0.0041	0.0139	0.0021	0.0064	0.0122	0.1233	0.1679	0.0015	0.002	0.0128	0.0139	0.0117	0.0068	0.0126	0.0048	0.0018
9	rs114430312	30471542	0.81	0.411214762386647	0.86	0.29215087580064	0.0463179239569251	0.0629408148667153	0.0016	0.0021	0.0264	0.1542	0.0044	0.1761	0.2191	0.0048	0.0027	0.0068	0.0041	0.0139	0.0021	0.0064	0.0122	0.1233	0.1679	0.0015	0.002	0.0128	0.0139	0.0117	0.0068	0.0126	0.0048	0.0018
9	rs62544935	30473528	0.81	0.411214762386647	0.86	0.29215087580064	0.0553470993496971	0.0612017715002894	0.0016	0.0021	0.0264	0.1542	0.0044	0.176	0.2189	0.0048	0.0028	0.0068	0.004	0.0139	0.0022	0.0064	0.0122	0.1234	0.1679	0.0015	0.0021	0.013	0.0138	0.0117	0.0068	0.0126	0.0048	0.0018
9	rs13302711	30487188	0.81	0.411214762386647	0.86	0.29215087580064	0.0561413935485317	0.067308666105179	0.0016	0.0021	0.0264	0.1542	0.0044	0.176	0.2189	0.0048	0.0028	0.0068	0.0039	0.0139	0.0022	0.0064	0.0122	0.1234	0.1679	0.0015	0.0021	0.013	0.0138	0.0117	0.0068	0.0126	0.0048	0.0018
9	rs76999688	30500626	0.81	0.411214762386647	0.86	0.29215087580064	0.0573380274017898	0.0763343786965681	0.0016	0.0021	0.0264	0.1542	0.0044	0.1761	0.2188	0.0048	0.0028	0.0068	0.0039	0.014	0.0022	0.0064	0.0122	0.1234	0.1678	0.0015	0.0021	0.013	0.0138	0.0117	0.0068	0.0126	0.0048	0.0018
9	rs1333004	30509196	0.81	0.411214762386647	0.86	0.29215087580064	0.0644070893437187	0.111550874796345	0.0016	0.0021	0.0265	0.1541	0.0045	0.1761	0.2188	0.0047	0.0028	0.0068	0.0038	0.014	0.0022	0.0065	0.0123	0.1235	0.1677	0.0015	0.0021	0.013	0.0138	0.0118	0.0068	0.0127	0.0048	0.0018
9	rs76937958	30519708	0.81	0.411214762386647	0.85	0.32706018639722	0.0606738443083157	0.113676676337854	0.0016	0.0021	0.0266	0.154	0.0043	0.1761	0.2188	0.0047	0.0028	0.0067	0.0038	0.0138	0.0022	0.0064	0.0124	0.1236	0.1679	0.0015	0.0021	0.0128	0.0136	0.012	0.0068	0.013	0.0049	0.0018
9	rs1125204	30525534	0.81	0.411214762386647	0.85	0.32706018639722	0.0605059404982862	0.114189142361528	0.0016	0.0021	0.0267	0.154	0.0043	0.1761	0.2188	0.0047	0.0028	0.0066	0.0038	0.0137	0.0022	0.0064	0.0124	0.1236	0.168	0.0015	0.0021	0.0128	0.0135	0.0121	0.0068	0.0131	0.0049	0.0018
9	rs12379891	30528036	0.81	0.411214762386647	0.85	0.32706018639722	0.0789152058490533	0.116247754989943	0.0016	0.0021	0.0267	0.154	0.0043	0.1761	0.2188	0.0047	0.0028	0.0066	0.0038	0.0137	0.0022	0.0064	0.0124	0.1237	0.1682	0.0015	0.0021	0.0128	0.0135	0.0121	0.0068	0.0131	0.0049	0.0015
9	rs13287278	30533569	0.81	0.411214762386647	0.84	0.364737902801441	0.0821941303501506	0.109188234883191	0.0016	0.0021	0.0267	0.1534	0.0043	0.1761	0.2191	0.0047	0.0028	0.0066	0.0038	0.0137	0.0022	0.0064	0.0124	0.1238	0.1682	0.0015	0.0021	0.0128	0.0135	0.0121	0.0068	0.0131	0.0049	0.0014
9	rs10969739	30551595	0.81	0.411214762386647	0.83	0.405269641990714	0.0878660355746984	0.107011778582381	0.0016	0.0021	0.0267	0.1533	0.0042	0.1761	0.219	0.0047	0.0029	0.0066	0.0038	0.0137	0.0022	0.0064	0.0124	0.1237	0.1682	0.0016	0.0021	0.0128	0.0135	0.0121	0.0069	0.0131	0.0049	0.0014
9	rs10757979	30577247	0.81	0.411214762386647	0.83	0.405269641990714	0.110407697245881	0.0963863223204539	0.0016	0.0022	0.0268	0.153	0.0042	0.1756	0.2193	0.0048	0.0029	0.0064	0.0038	0.0139	0.0022	0.0063	0.0123	0.1238	0.1682	0.0015	0.0022	0.013	0.0137	0.012	0.0069	0.0132	0.0048	0.0014
9	rs77632591	30579903	0.81	0.411214762386647	0.83	0.405269641990714	0.109152092934403	0.0955072512731851	0.0016	0.0022	0.0268	0.153	0.0042	0.1756	0.2193	0.0048	0.0029	0.0064	0.0038	0.0139	0.0022	0.0063	0.0123	0.1238	0.1683	0.0015	0.0022	0.013	0.0137	0.012	0.0069	0.0132	0.0048	0.0014
9	rs79204789	30587432	0.81	0.411214762386647	0.83	0.405269641990714	0.107204604661319	0.0917871177191262	0.0016	0.0022	0.0268	0.1529	0.0042	0.1755	0.219	0.0048	0.0029	0.0065	0.0038	0.0139	0.0022	0.0063	0.0123	0.124	0.1685	0.0015	0.0022	0.0131	0.0137	0.012	0.0069	0.0132	0.0048	0.0014
9	rs4498633	30616311	0.81	0.411214762386647	0.83	0.405269641990714	0.100972988061145	0.113420772579383	0.0017	0.0021	0.0267	0.1524	0.0042	0.1752	0.219	0.0048	0.0029	0.0065	0.0038	0.014	0.0022	0.0064	0.0123	0.1242	0.1686	0.0015	0.0022	0.0132	0.0139	0.012	0.0069	0.0136	0.0048	0.0014
9	rs34083864	30616591	0.81	0.411214762386647	0.84	0.364737902801441	0.100972988061145	0.114189142361528	0.0017	0.0021	0.0267	0.1524	0.0042	0.1752	0.219	0.0048	0.0029	0.0065	0.0038	0.014	0.0022	0.0064	0.0123	0.1242	0.1686	0.0015	0.0022	0.0132	0.0139	0.012	0.0069	0.0136	0.0048	0.0014
9	rs10813324	30621116	0.81	0.411214762386647	0.84	0.364737902801441	0.0977153920102146	0.114616867058012	0.0017	0.0021	0.0267	0.1523	0.0042	0.1752	0.2189	0.0048	0.0029	0.0065	0.0038	0.014	0.0022	0.0064	0.0122	0.1242	0.1686	0.0015	0.0022	0.0132	0.0139	0.012	0.0069	0.014	0.0048	0.0014
9	rs76875167	30621753	0.81	0.411214762386647	0.84	0.364737902801441	0.0973350473729233	0.111296809245489	0.0017	0.0021	0.0267	0.1522	0.0042	0.1753	0.2189	0.0048	0.0029	0.0065	0.0038	0.014	0.0022	0.0064	0.0122	0.1242	0.1686	0.0015	0.0021	0.0132	0.0139	0.0119	0.0069	0.0139	0.0048	0.0014
9	rs4242683	30623384	0.81	0.411214762386647	0.84	0.364737902801441	0.0983768609982976	0.1161617008798	0.0017	0.0021	0.0267	0.1522	0.0042	0.1753	0.2189	0.0048	0.0029	0.0065	0.0038	0.014	0.0022	0.0064	0.0122	0.1242	0.1686	0.0015	0.0021	0.0132	0.0139	0.0119	0.0069	0.0139	0.0048	0.0014
9	rs78117109	30630377	0.81	0.411214762386647	0.84	0.364737902801441	0.108608945729177	0.119796683799301	0.0017	0.0021	0.0266	0.1522	0.0042	0.1757	0.2191	0.0048	0.0029	0.0065	0.0038	0.014	0.0022	0.0064	0.0121	0.1241	0.1684	0.0015	0.0022	0.0133	0.0138	0.0117	0.0069	0.0138	0.0048	0.0014
9	rs4534204	30632017	0.81	0.411214762386647	0.85	0.32706018639722	0.11183777249577	0.104521524556956	0.0017	0.0021	0.0266	0.1523	0.0042	0.1758	0.2191	0.0048	0.0029	0.0065	0.0037	0.0141	0.0022	0.0064	0.0121	0.1239	0.1685	0.0015	0.0022	0.0133	0.0138	0.0117	0.0069	0.0137	0.0049	0.0014
9	rs117840921	30647523	0.81	0.411214762386647	0.85	0.32706018639722	0.126766049826877	0.102054029174501	0.0018	0.0021	0.0267	0.1524	0.0042	0.1761	0.2188	0.0048	0.003	0.0064	0.0037	0.0141	0.0021	0.0064	0.0121	0.1237	0.1686	0.0015	0.0022	0.0133	0.0138	0.0117	0.0069	0.0136	0.0049	0.0015
9	rs12552047	30654170	0.81	0.411214762386647	0.85	0.32706018639722	0.13070768506593	0.0939963386278548	0.0018	0.0021	0.0267	0.1524	0.0042	0.1761	0.2188	0.0048	0.003	0.0064	0.0036	0.0141	0.0021	0.0064	0.0121	0.1237	0.1686	0.0015	0.0022	0.0133	0.0138	0.0117	0.0069	0.0136	0.0049	0.0015
9	rs7860483	30662578	0.81	0.411214762386647	0.85	0.32706018639722	0.140231825672299	0.0994473743104156	0.0018	0.0021	0.0267	0.1524	0.0042	0.1763	0.2186	0.0048	0.0031	0.0064	0.0036	0.0142	0.0021	0.0064	0.0121	0.1236	0.1686	0.0015	0.0022	0.0133	0.0138	0.0117	0.0068	0.0135	0.0049	0.0015
9	rs62548342	30662698	0.81	0.411214762386647	0.85	0.32706018639722	0.140231825672299	0.0991233950663608	0.0018	0.0021	0.0267	0.1524	0.0042	0.1763	0.2186	0.0048	0.0031	0.0064	0.0036	0.0142	0.0021	0.0064	0.0121	0.1236	0.1686	0.0015	0.0022	0.0133	0.0138	0.0117	0.0068	0.0135	0.0049	0.0015
9	rs111376262	30664418	0.81	0.411214762386647	0.85	0.32706018639722	0.140485400430417	0.0971882224860219	0.0018	0.0021	0.0267	0.1524	0.0042	0.1763	0.2186	0.0048	0.0031	0.0064	0.0036	0.0142	0.0021	0.0064	0.0121	0.1236	0.1686	0.0015	0.0022	0.0133	0.0138	0.0117	0.0068	0.0135	0.0049	0.0015
9	rs78105130	30666450	0.81	0.411214762386647	0.85	0.32706018639722	0.140961591984834	0.096306275913502	0.0018	0.0021	0.0267	0.1524	0.0042	0.1763	0.2186	0.0048	0.0031	0.0064	0.0036	0.0142	0.0021	0.0064	0.0121	0.1236	0.1686	0.0015	0.0022	0.0133	0.0138	0.0117	0.0068	0.0135	0.0049	0.0015
9	rs13292990	30677483	0.81	0.411214762386647	0.85	0.32706018639722	0.167266347829802	0.102463688367744	0.0018	0.0021	0.0273	0.1523	0.0042	0.1764	0.2185	0.0048	0.0031	0.0064	0.0036	0.0142	0.0021	0.0064	0.0119	0.1233	0.1686	0.0015	0.0023	0.0133	0.0138	0.0117	0.0068	0.0134	0.0049	0.0015
9	rs10969823	30687647	0.81	0.411214762386647	0.85	0.32706018639722	0.175105671377497	0.106179179038165	0.0018	0.0021	0.0274	0.1522	0.0042	0.1764	0.2185	0.0048	0.0031	0.0063	0.0036	0.0142	0.0021	0.0064	0.0118	0.1233	0.1686	0.0015	0.0023	0.0133	0.0138	0.0118	0.0068	0.0134	0.0049	0.0015
9	rs78403118	30710380	0.8	0.458652199356866	0.85	0.32706018639722	0.196388404684877	0.108097900011537	0.0018	0.0021	0.0276	0.152	0.0042	0.1764	0.2189	0.0048	0.0031	0.0063	0.0036	0.0142	0.0021	0.0064	0.0118	0.1231	0.1685	0.0015	0.0023	0.0133	0.0137	0.0117	0.0068	0.0134	0.0049	0.0016
9	rs10969832	30710447	0.8	0.458652199356866	0.85	0.32706018639722	0.196504128630662	0.109440447081731	0.0018	0.0021	0.0276	0.152	0.0042	0.1765	0.2186	0.0048	0.0031	0.0063	0.0036	0.0142	0.0021	0.0064	0.0118	0.1232	0.1685	0.0015	0.0023	0.0133	0.0137	0.0117	0.0068	0.0135	0.0049	0.0016
9	rs75818816	30722536	0.8	0.458652199356866	0.85	0.32706018639722	0.256924112244875	0.0885899300173812	0.0018	0.0021	0.0278	0.1521	0.0041	0.1765	0.2187	0.0048	0.0034	0.0063	0.0035	0.0142	0.0022	0.0063	0.0118	0.1227	0.1684	0.0015	0.0023	0.0133	0.0137	0.0117	0.0067	0.0136	0.0049	0.0016
9	rs3860965	30737260	0.8	0.458652199356866	0.85	0.32706018639722	0.292919226168549	0.0913948065546987	0.0018	0.0021	0.0278	0.1522	0.0041	0.1766	0.2187	0.0048	0.0035	0.0063	0.0035	0.0143	0.0022	0.0063	0.0118	0.1226	0.1684	0.0015	0.0023	0.0132	0.0137	0.0117	0.0067	0.0136	0.0049	0.0016
9	rs117816215	30762243	0.8	0.458652199356866	0.86	0.29215087580064	0.327807283915458	0.0710889082410334	0.0019	0.0021	0.028	0.1522	0.0043	0.1766	0.218	0.0049	0.0038	0.0063	0.0034	0.0143	0.0023	0.0063	0.0118	0.1218	0.1686	0.0015	0.0023	0.0129	0.0135	0.0117	0.0066	0.014	0.0051	0.0018
9	rs17720146	30794289	0.8	0.458652199356866	0.87	0.259919603286658	0.371359415951491	0.0853618454965453	0.0019	0.0021	0.0281	0.1521	0.0044	0.1767	0.2176	0.005	0.0039	0.0063	0.0033	0.0144	0.0024	0.0063	0.0117	0.1213	0.1688	0.0015	0.0023	0.0127	0.0135	0.0118	0.0066	0.0142	0.0052	0.0019
9	rs13287766	30794602	0.8	0.458652199356866	0.87	0.259919603286658	0.371359415951491	0.0852855725396139	0.0019	0.0021	0.0281	0.1521	0.0044	0.1767	0.2176	0.005	0.0039	0.0063	0.0033	0.0144	0.0024	0.0063	0.0117	0.1213	0.1688	0.0015	0.0023	0.0127	0.0135	0.0118	0.0066	0.0142	0.0052	0.0019
9	rs76489427	30794757	0.8	0.458652199356866	0.87	0.259919603286658	0.371359415951491	0.0852855725396139	0.0019	0.0021	0.0281	0.1521	0.0044	0.1767	0.2176	0.005	0.0039	0.0063	0.0033	0.0144	0.0024	0.0063	0.0117	0.1213	0.1688	0.0015	0.0023	0.0127	0.0135	0.0118	0.0066	0.0142	0.0052	0.0019
9	rs1412410	30802920	0.8	0.458652199356866	0.87	0.259919603286658	0.337576632271916	0.0859730143927169	0.0019	0.0021	0.0281	0.1521	0.0044	0.1766	0.2176	0.005	0.0039	0.0063	0.0033	0.0144	0.0023	0.0063	0.0117	0.1213	0.1688	0.0015	0.0023	0.0127	0.0138	0.0118	0.0066	0.0142	0.0052	0.0019
9	rs1929979	30815919	0.8	0.458652199356866	0.87	0.259919603286658	0.321714278784667	0.0747373861482215	0.0019	0.0021	0.0278	0.1521	0.0044	0.1775	0.2174	0.005	0.0038	0.0066	0.0033	0.0144	0.0023	0.0062	0.0116	0.1208	0.1688	0.0014	0.0023	0.0128	0.0138	0.0118	0.0066	0.0142	0.0052	0.0019
9	rs10969875	30822433	0.8	0.458652199356866	0.87	0.259919603286658	0.28452188770013	0.0453883993183297	0.0021	0.0021	0.0281	0.1525	0.0043	0.1795	0.2165	0.0051	0.0037	0.0066	0.0035	0.0141	0.0024	0.0063	0.0119	0.1196	0.1679	0.0013	0.0024	0.0125	0.0135	0.0121	0.0062	0.0144	0.0053	0.0019
9	rs13293912	30844940	0.8	0.458652199356866	0.89	0.20310604818777	0.279105576958202	0.062336505297396	0.0022	0.0021	0.0281	0.1526	0.0043	0.18	0.2162	0.0051	0.0037	0.0066	0.0036	0.0141	0.0024	0.0064	0.012	0.1192	0.1677	0.0014	0.0025	0.0125	0.0133	0.0122	0.006	0.0144	0.0054	0.0019
9	rs72703040	30849435	0.8	0.458652199356866	0.89	0.20310604818777	0.278169315082751	0.0588934940657599	0.0022	0.0021	0.0281	0.1526	0.0043	0.18	0.2162	0.0051	0.0037	0.0067	0.0036	0.0141	0.0024	0.0064	0.012	0.1192	0.1677	0.0014	0.0025	0.0125	0.0133	0.0122	0.006	0.0144	0.0054	0.0019
9	rs73644363	30860920	0.8	0.458652199356866	0.88	0.230271256315472	0.259349576830839	0.0550885801248002	0.0022	0.0021	0.0275	0.1523	0.0043	0.1809	0.2154	0.0051	0.0037	0.007	0.0036	0.014	0.0024	0.0064	0.0121	0.1193	0.1683	0.0015	0.0025	0.0127	0.0129	0.0123	0.0061	0.0143	0.0054	0.0019
9	rs7866841	30864953	0.8	0.458652199356866	0.88	0.230271256315472	0.259214503083658	0.0557257961539152	0.0022	0.0021	0.0275	0.1523	0.0043	0.1808	0.2154	0.0051	0.0037	0.007	0.0036	0.014	0.0024	0.0064	0.0121	0.1193	0.1684	0.0015	0.0025	0.0127	0.0129	0.0123	0.0061	0.0143	0.0054	0.0019
9	rs34145112	30889308	0.8	0.458652199356866	0.88	0.230271256315472	0.239517491209571	0.0355814236323044	0.0022	0.0021	0.0276	0.1521	0.0043	0.181	0.215	0.0051	0.0037	0.007	0.0036	0.014	0.0024	0.0064	0.0121	0.1191	0.1685	0.0015	0.0025	0.0126	0.0128	0.0122	0.0061	0.0143	0.0055	0.0019
9	rs7857535	30899622	0.8	0.458652199356866	0.88	0.230271256315472	0.1706614636497	0.0318542192161454	0.0024	0.0022	0.0277	0.1511	0.0046	0.1816	0.2142	0.0051	0.0036	0.0073	0.0036	0.0143	0.0026	0.0064	0.0125	0.1174	0.1685	0.0016	0.0025	0.0125	0.0128	0.0125	0.0068	0.0147	0.0056	0.002
9	rs72703059	30906122	0.8	0.458652199356866	0.88	0.230271256315472	0.127243554761743	0.0280834937104366	0.0024	0.0023	0.0276	0.1511	0.0047	0.1813	0.2146	0.0052	0.0034	0.0073	0.0036	0.0142	0.0026	0.0063	0.0125	0.1171	0.1686	0.0016	0.0023	0.0124	0.0127	0.0126	0.007	0.0146	0.0056	0.002
9	rs116855213	30913363	0.8	0.458652199356866	0.88	0.230271256315472	0.101050748069489	0.0271524720398265	0.0024	0.002	0.0277	0.1516	0.0047	0.1812	0.2151	0.0052	0.0032	0.0073	0.0035	0.0142	0.0026	0.0063	0.0122	0.1171	0.1691	0.0017	0.0022	0.0123	0.0128	0.0124	0.0073	0.0142	0.0056	0.002
9	rs76542453	30914585	0.8	0.458652199356866	0.88	0.230271256315472	0.100300633641307	0.0275696065741636	0.0024	0.002	0.0277	0.1516	0.0047	0.1812	0.2152	0.0052	0.0032	0.0073	0.0035	0.0142	0.0026	0.0063	0.0122	0.1171	0.1691	0.0017	0.0022	0.0123	0.0128	0.0124	0.0073	0.0142	0.0056	0.002
9	rs72703063	30926135	0.8	0.458652199356866	0.89	0.20310604818777	0.0888189291923486	0.0272449100544205	0.0024	0.0021	0.0276	0.1516	0.0048	0.1811	0.2153	0.0052	0.0031	0.0073	0.0034	0.0142	0.0026	0.0063	0.0121	0.1173	0.1692	0.0017	0.0021	0.0122	0.0128	0.0124	0.0074	0.0142	0.0055	0.002
9	rs17777021	30933176	0.8	0.458652199356866	0.89	0.20310604818777	0.0853723624312012	0.0284128298896512	0.0023	0.0021	0.0276	0.1517	0.0048	0.1811	0.2154	0.0052	0.0031	0.0073	0.0034	0.0142	0.0026	0.0063	0.012	0.1172	0.1693	0.0017	0.0021	0.0122	0.0128	0.0124	0.0074	0.0141	0.0055	0.002
9	rs72703066	30936359	0.8	0.458652199356866	0.89	0.20310604818777	0.0896099810643453	0.0278026392690001	0.0023	0.0021	0.0278	0.1517	0.0048	0.1811	0.2154	0.0052	0.0031	0.0073	0.0034	0.0142	0.0026	0.0063	0.012	0.1171	0.1693	0.0017	0.0021	0.0122	0.0128	0.0124	0.0074	0.0141	0.0055	0.002
9	rs117289048	30942562	0.8	0.458652199356866	0.89	0.20310604818777	0.0786052812717102	0.0286491709913138	0.0023	0.0021	0.0277	0.1517	0.0048	0.1811	0.2155	0.0052	0.003	0.0073	0.0034	0.0141	0.0026	0.0063	0.0119	0.1171	0.1694	0.0017	0.002	0.0122	0.0128	0.0124	0.0075	0.0139	0.0055	0.002
9	rs71514563	30944539	0.8	0.458652199356866	0.89	0.20310604818777	0.0749043134603323	0.0285072563271457	0.0023	0.0021	0.0277	0.1518	0.0048	0.1811	0.2155	0.0052	0.003	0.0074	0.0034	0.0141	0.0026	0.0062	0.0119	0.1171	0.1694	0.0017	0.002	0.0122	0.0129	0.0124	0.0075	0.0139	0.0055	0.0021
9	rs1332234	30953341	0.8	0.458652199356866	0.89	0.20310604818777	0.056675122372007	0.0279897283905579	0.0023	0.0021	0.0276	0.1519	0.0048	0.1813	0.2157	0.0053	0.0028	0.0073	0.0035	0.014	0.0026	0.0061	0.0117	0.1173	0.1696	0.0017	0.0019	0.0121	0.0129	0.0124	0.0076	0.0135	0.0055	0.0022
9	rs1332237	30954959	0.8	0.458652199356866	0.89	0.20310604818777	0.0573200435670816	0.0287914154135492	0.0023	0.0021	0.0277	0.1519	0.0048	0.1813	0.2158	0.0053	0.0029	0.0073	0.0035	0.0138	0.0026	0.0061	0.0117	0.1173	0.1697	0.0017	0.0019	0.0121	0.0129	0.0124	0.0076	0.0135	0.0055	0.0022
9	rs10969999	30973909	0.8	0.458652199356866	0.89	0.20310604818777	0.0624840108634052	0.0212590172651555	0.0023	0.0022	0.0277	0.1519	0.0048	0.1811	0.2159	0.0053	0.0029	0.0075	0.0034	0.0138	0.0026	0.0061	0.0117	0.1169	0.1698	0.0018	0.0019	0.0121	0.0128	0.0123	0.008	0.0135	0.0056	0.0022
9	rs17777132	30976630	0.8	0.458652199356866	0.89	0.20310604818777	0.0680060536926843	0.0193699254919187	0.0023	0.0021	0.0277	0.152	0.0047	0.1811	0.2159	0.0053	0.0029	0.0076	0.0034	0.0138	0.0027	0.0061	0.0117	0.1164	0.1699	0.0018	0.0019	0.012	0.0127	0.0124	0.008	0.0135	0.0057	0.0021
9	rs2375104	30980218	0.8	0.458652199356866	0.89	0.20310604818777	0.130586247872273	0.019056882455571	0.0023	0.0021	0.0281	0.152	0.0045	0.1805	0.2158	0.0051	0.0028	0.0084	0.0034	0.0139	0.003	0.0062	0.0118	0.1151	0.1704	0.0018	0.0021	0.0117	0.012	0.0127	0.0084	0.0137	0.0061	0.0019
9	rs77471053	30981132	0.8	0.458652199356866	0.89	0.20310604818777	0.110106636386123	0.0194092304747214	0.0022	0.0021	0.0283	0.1521	0.0046	0.1789	0.2164	0.0052	0.0027	0.0084	0.0034	0.0137	0.003	0.0062	0.0118	0.1148	0.1712	0.0018	0.0022	0.0113	0.0123	0.013	0.0085	0.0137	0.0061	0.0019
9	rs7038348	30982002	0.8	0.458652199356866	0.89	0.20310604818777	0.106105313391046	0.0184382608912496	0.0022	0.0021	0.0284	0.1521	0.0047	0.1781	0.2167	0.0053	0.0026	0.0085	0.0034	0.0136	0.003	0.0061	0.0117	0.1146	0.1719	0.0017	0.0022	0.0112	0.0125	0.0132	0.0085	0.0137	0.0061	0.0019
9	rs75364493	30982431	0.8	0.458652199356866	0.89	0.20310604818777	0.102221636930665	0.0175664930831447	0.0021	0.0021	0.0284	0.1521	0.0047	0.178	0.2166	0.0053	0.0026	0.0085	0.0034	0.0136	0.003	0.0061	0.0117	0.1146	0.1719	0.0017	0.0022	0.0112	0.0125	0.0133	0.0085	0.0137	0.0061	0.0019
9	rs116938716	30983031	0.8	0.458652199356866	0.89	0.20310604818777	0.101050748069489	0.0176790280693076	0.0021	0.0021	0.0284	0.1521	0.0047	0.1779	0.2166	0.0053	0.0026	0.0085	0.0034	0.0136	0.003	0.0061	0.0118	0.1146	0.1719	0.0017	0.0023	0.0112	0.0126	0.0133	0.0085	0.0137	0.0061	0.0019
9	rs116939211	30987009	0.8	0.458652199356866	0.89	0.20310604818777	0.095873129150512	0.0169354667876429	0.0021	0.0022	0.0285	0.1521	0.0047	0.1777	0.2164	0.0053	0.0025	0.0085	0.0034	0.0135	0.0031	0.0062	0.0119	0.1146	0.172	0.0017	0.0023	0.0112	0.0126	0.0134	0.0085	0.0137	0.0061	0.0019
9	rs10970021	30992572	0.8	0.458652199356866	0.89	0.20310604818777	0.0925731550494767	0.0171198840365831	0.002	0.0022	0.0286	0.152	0.0047	0.1774	0.216	0.0053	0.0023	0.0085	0.0034	0.0135	0.0032	0.0062	0.0123	0.1145	0.1721	0.0018	0.0024	0.0113	0.0126	0.0135	0.0085	0.0137	0.0061	0.0019
9	rs2375107	30995025	0.8	0.458652199356866	0.89	0.20310604818777	0.0949976536083218	0.0170829219298048	0.002	0.0022	0.0286	0.1519	0.0047	0.1773	0.216	0.0053	0.0023	0.0084	0.0034	0.0135	0.0032	0.0062	0.0122	0.1142	0.1726	0.0018	0.0024	0.0113	0.0127	0.0135	0.0085	0.0137	0.006	0.0019
9	rs10970047	31003898	0.8	0.458652199356866	0.89	0.20310604818777	0.094425089919153	0.0204850892916082	0.002	0.0022	0.0295	0.1517	0.0048	0.1774	0.216	0.0053	0.0023	0.0084	0.0034	0.0134	0.0032	0.0062	0.0122	0.1138	0.1726	0.0019	0.0024	0.0114	0.0127	0.0136	0.0075	0.0138	0.006	0.002
9	rs4878458	31003975	0.8	0.458652199356866	0.89	0.20310604818777	0.0939289788682963	0.020404430872072	0.002	0.0022	0.0295	0.1517	0.0048	0.1774	0.216	0.0053	0.0023	0.0084	0.0034	0.0134	0.0032	0.0062	0.0122	0.1138	0.1726	0.0019	0.0024	0.0114	0.0127	0.0136	0.0075	0.0138	0.006	0.002
9	rs116903508	31018536	0.8	0.458652199356866	0.89	0.20310604818777	0.089058172336	0.0208499575847958	0.0021	0.0022	0.0295	0.1516	0.0048	0.1774	0.2158	0.0053	0.0022	0.0083	0.0034	0.0134	0.0031	0.0062	0.0122	0.1135	0.1727	0.0019	0.0024	0.0116	0.0128	0.0137	0.0075	0.0139	0.0061	0.0019
9	rs2778413	31021567	0.8	0.458652199356866	0.89	0.20310604818777	0.0864019282583742	0.0195273780044194	0.0021	0.0022	0.0296	0.1516	0.0048	0.1774	0.2157	0.0053	0.0022	0.0083	0.0035	0.0133	0.0031	0.0062	0.0122	0.1134	0.1728	0.0019	0.0023	0.0117	0.0128	0.0138	0.0075	0.0139	0.0061	0.0019
9	rs72707036	31027154	0.8	0.458652199356866	0.89	0.20310604818777	0.0846517020891415	0.0243168076490955	0.0022	0.0022	0.0297	0.1507	0.0049	0.1771	0.2145	0.0055	0.0022	0.008	0.0038	0.0135	0.003	0.0062	0.0124	0.113	0.173	0.002	0.0025	0.0119	0.0129	0.0141	0.0074	0.0146	0.0061	0.002
9	rs76833181	31027391	0.8	0.458652199356866	0.89	0.20310604818777	0.0846980787930335	0.0241854801803662	0.0022	0.0022	0.0297	0.1507	0.0049	0.1771	0.2145	0.0055	0.0022	0.008	0.0038	0.0135	0.003	0.0062	0.0124	0.113	0.173	0.002	0.0025	0.0119	0.0129	0.0141	0.0074	0.0146	0.0061	0.002
9	rs72707039	31027801	0.8	0.458652199356866	0.89	0.20310604818777	0.0841426272791583	0.0247570096144036	0.0022	0.0022	0.0297	0.1507	0.0049	0.1771	0.2145	0.0055	0.0022	0.008	0.0038	0.0135	0.003	0.0062	0.0124	0.113	0.173	0.002	0.0026	0.0119	0.0129	0.0141	0.0074	0.0146	0.0061	0.002
9	rs17720893	31029867	0.8	0.458652199356866	0.88	0.230271256315472	0.0843043931090326	0.0241417796437503	0.0022	0.0022	0.0297	0.1506	0.0049	0.177	0.2144	0.0055	0.0022	0.008	0.0038	0.0136	0.003	0.0062	0.0124	0.113	0.173	0.002	0.0026	0.0119	0.0129	0.0141	0.0074	0.0146	0.0061	0.0021
9	rs59606840	31035888	0.8	0.458652199356866	0.88	0.230271256315472	0.0901156941386536	0.0253795931378097	0.0023	0.0022	0.0297	0.1503	0.005	0.1769	0.2141	0.0055	0.0023	0.008	0.0038	0.0137	0.003	0.0062	0.0124	0.1128	0.173	0.002	0.0026	0.012	0.013	0.0142	0.0074	0.0147	0.0061	0.0021
9	rs10970068	31044621	0.8	0.458652199356866	0.88	0.230271256315472	0.0867076229619077	0.0239238420619822	0.0023	0.0022	0.0298	0.1502	0.005	0.1768	0.2136	0.0055	0.0023	0.008	0.0038	0.0139	0.0031	0.0063	0.0126	0.1125	0.1726	0.002	0.0027	0.012	0.0131	0.0143	0.0074	0.0149	0.0062	0.0021
9	rs1335131	31066717	0.79	0.509607847349147	0.88	0.230271256315472	0.0756784481065056	0.0240544915605297	0.0024	0.0022	0.0299	0.15	0.005	0.1763	0.2133	0.0056	0.0023	0.008	0.0041	0.014	0.0031	0.0064	0.0127	0.1123	0.1726	0.0021	0.0027	0.012	0.0131	0.0143	0.0075	0.0149	0.0063	0.0022
9	rs17721021	31068204	0.79	0.509607847349147	0.89	0.20310604818777	0.0763058010022267	0.0258739064348485	0.0024	0.0022	0.0299	0.15	0.005	0.1763	0.2133	0.0056	0.0023	0.008	0.0041	0.014	0.0031	0.0064	0.0127	0.1123	0.1726	0.0021	0.0027	0.012	0.0131	0.0143	0.0075	0.0149	0.0063	0.0022
9	rs1335132	31068468	0.79	0.509607847349147	0.89	0.20310604818777	0.0763274935213932	0.0257836955249316	0.0024	0.0022	0.0299	0.15	0.005	0.1763	0.2133	0.0056	0.0023	0.008	0.0041	0.014	0.0031	0.0064	0.0127	0.1123	0.1726	0.0021	0.0027	0.012	0.0131	0.0143	0.0075	0.0149	0.0063	0.0022
9	rs13284339	31070030	0.79	0.509607847349147	0.89	0.20310604818777	0.0772421753011689	0.02738384419659	0.0024	0.0022	0.0298	0.15	0.005	0.1763	0.2133	0.0056	0.0023	0.008	0.0041	0.0141	0.0031	0.0064	0.0127	0.1123	0.1726	0.0021	0.0027	0.012	0.0131	0.0143	0.0075	0.0149	0.0063	0.0022
9	rs74666495	31083052	0.8	0.458652199356866	0.89	0.20310604818777	0.0918144378371319	0.0703823905035144	0.0024	0.0022	0.0298	0.1499	0.0051	0.1761	0.2132	0.0056	0.0023	0.008	0.0041	0.0141	0.0031	0.0065	0.0128	0.1121	0.1725	0.0021	0.0027	0.012	0.013	0.0143	0.0074	0.0148	0.0063	0.0022
9	rs2152196	31093962	0.8	0.458652199356866	0.89	0.20310604818777	0.107635503829467	0.102791874711138	0.0025	0.0022	0.0296	0.1498	0.0052	0.1759	0.2131	0.0056	0.0023	0.008	0.0041	0.0143	0.0032	0.0067	0.0129	0.1118	0.1723	0.0021	0.0027	0.0122	0.0129	0.0145	0.0074	0.0145	0.0064	0.0023
9	rs118186325	31094445	0.8	0.458652199356866	0.89	0.20310604818777	0.110133984570305	0.104273747164463	0.0025	0.0022	0.0296	0.1498	0.0052	0.1759	0.213	0.0056	0.0023	0.008	0.0041	0.0143	0.0032	0.0067	0.013	0.1118	0.1723	0.0021	0.0027	0.0122	0.0129	0.0145	0.0074	0.0145	0.0064	0.0023
9	rs11789882	31104114	0.8	0.458652199356866	0.88	0.230271256315472	0.110325539371771	0.0974293009109307	0.0026	0.0023	0.0296	0.1497	0.0054	0.1754	0.2123	0.0059	0.0024	0.008	0.0041	0.0143	0.0032	0.0068	0.0131	0.1119	0.1721	0.0021	0.0027	0.0125	0.0129	0.0147	0.0074	0.0146	0.0064	0.0023
9	rs1475791	31107610	0.8	0.458652199356866	0.88	0.230271256315472	0.117216631342647	0.125416370993296	0.0026	0.0023	0.0297	0.1496	0.0054	0.1754	0.2123	0.0059	0.0024	0.0079	0.0041	0.0144	0.0032	0.0068	0.0131	0.1118	0.1721	0.0021	0.0027	0.0125	0.0129	0.0147	0.0074	0.0146	0.0064	0.0023
9	rs1414015	31117920	0.8	0.458652199356866	0.88	0.230271256315472	0.119820326719801	0.152050501280167	0.0032	0.0029	0.0311	0.1477	0.0062	0.1696	0.2068	0.0077	0.0026	0.0083	0.0046	0.0152	0.0038	0.0077	0.0164	0.1085	0.1656	0.0025	0.0033	0.0134	0.0144	0.0182	0.0082	0.0163	0.0075	0.0028
9	rs10813469	31119647	0.79	0.509607847349147	0.87	0.259919603286658	0.0820576911061963	0.176554119740517	0.0033	0.0032	0.0318	0.1483	0.0065	0.1698	0.2072	0.0078	0.0025	0.0076	0.0046	0.0159	0.0038	0.0072	0.018	0.1057	0.1632	0.0025	0.0032	0.013	0.0145	0.0191	0.0076	0.0185	0.0071	0.0028
9	rs79138371	31140334	0.79	0.509607847349147	0.87	0.259919603286658	0.0795374092953534	0.155580873835835	0.0033	0.0031	0.0317	0.1494	0.0065	0.1699	0.2075	0.0078	0.0025	0.0074	0.0046	0.0156	0.0037	0.0071	0.0175	0.1062	0.1629	0.0026	0.0032	0.0129	0.0147	0.0191	0.0072	0.0185	0.0072	0.0027
9	rs4999223	31142360	0.79	0.509607847349147	0.87	0.259919603286658	0.0762624279015356	0.152716186488065	0.0033	0.0031	0.0317	0.1495	0.0065	0.1699	0.2075	0.0078	0.0025	0.0074	0.0046	0.0156	0.0037	0.0071	0.0175	0.1062	0.1629	0.0026	0.0032	0.0129	0.0147	0.0191	0.0072	0.0186	0.0072	0.0027
9	rs13286518	31144887	0.79	0.509607847349147	0.88	0.230271256315472	0.073965127917971	0.140987686878883	0.0033	0.0031	0.0317	0.1495	0.0065	0.1699	0.2076	0.0078	0.0025	0.0074	0.0046	0.0156	0.0037	0.0071	0.0175	0.1062	0.1629	0.0026	0.0032	0.0129	0.0147	0.0191	0.0072	0.0186	0.0072	0.0027
9	rs10970144	31148373	0.79	0.509607847349147	0.88	0.230271256315472	0.073965127917971	0.140987686878883	0.0033	0.0031	0.0317	0.1494	0.0065	0.1699	0.2076	0.0078	0.0025	0.0074	0.0046	0.0156	0.0037	0.0071	0.0175	0.1062	0.1629	0.0026	0.0032	0.0129	0.0147	0.0191	0.0072	0.0186	0.0072	0.0027
9	rs10758023	31150643	0.79	0.509607847349147	0.88	0.230271256315472	0.0729492976319547	0.141080163726806	0.0033	0.0031	0.0318	0.1495	0.0065	0.1699	0.2076	0.0078	0.0025	0.0074	0.0046	0.0156	0.0037	0.0071	0.0174	0.1062	0.1629	0.0026	0.0032	0.0129	0.0147	0.019	0.0072	0.0186	0.0072	0.0027
9	rs78987863	31153866	0.79	0.509607847349147	0.88	0.230271256315472	0.0729914421911161	0.141080163726806	0.0033	0.0031	0.0318	0.1495	0.0065	0.1699	0.2076	0.0078	0.0025	0.0074	0.0046	0.0156	0.0037	0.0071	0.0174	0.1062	0.1629	0.0026	0.0032	0.0129	0.0147	0.019	0.0072	0.0186	0.0072	0.0027
9	rs1414022	31164039	0.79	0.509607847349147	0.88	0.230271256315472	0.0687939893076426	0.149398206452259	0.0033	0.0031	0.0318	0.1496	0.0065	0.17	0.2074	0.0078	0.0025	0.0074	0.0046	0.0156	0.0037	0.0072	0.0176	0.1063	0.1626	0.0026	0.0032	0.0128	0.0147	0.019	0.0072	0.0187	0.0072	0.0027
9	rs870709	31165855	0.79	0.509607847349147	0.89	0.20310604818777	0.0650892494152787	0.150532852689932	0.0033	0.0031	0.0319	0.1495	0.0066	0.1701	0.2074	0.0077	0.0025	0.0074	0.0046	0.0157	0.0037	0.0071	0.0175	0.1063	0.1627	0.0025	0.0032	0.0126	0.0147	0.019	0.0072	0.0189	0.0071	0.0026
9	rs10970183	31178755	0.79	0.509607847349147	0.89	0.20310604818777	0.0737103166127146	0.155102107123548	0.0033	0.0031	0.0319	0.1502	0.0066	0.1702	0.2077	0.0078	0.0025	0.0074	0.0046	0.0157	0.0037	0.0072	0.0176	0.1057	0.1617	0.0025	0.0032	0.0126	0.0147	0.0191	0.0072	0.019	0.0072	0.0026
9	rs62568762	31180271	0.79	0.509607847349147	0.89	0.20310604818777	0.0756353056207533	0.171868555336024	0.0033	0.0031	0.0319	0.1503	0.0066	0.1702	0.2078	0.0078	0.0027	0.0071	0.0046	0.0157	0.0037	0.0072	0.0176	0.1057	0.1614	0.0026	0.0032	0.0126	0.0147	0.0191	0.0072	0.019	0.0072	0.0026
9	rs2225639	31186338	0.79	0.509607847349147	0.89	0.20310604818777	0.0754198315358108	0.136666311100549	0.0032	0.0031	0.0319	0.1506	0.0066	0.1696	0.2075	0.0079	0.0026	0.007	0.0047	0.0157	0.0037	0.0072	0.0176	0.1058	0.1619	0.0025	0.0032	0.0127	0.0149	0.019	0.0072	0.0187	0.0074	0.0027
9	rs78714908	31189033	0.79	0.509607847349147	0.89	0.20310604818777	0.0899469228028622	0.139050785882114	0.0032	0.0031	0.0323	0.1506	0.0066	0.1696	0.2075	0.0079	0.0026	0.007	0.0047	0.0157	0.0037	0.0072	0.0176	0.1058	0.1618	0.0024	0.0032	0.0127	0.0149	0.019	0.0072	0.0187	0.0074	0.0027
9	rs28412770	31196322	0.79	0.509607847349147	0.89	0.20310604818777	0.0830616169148033	0.126303135951984	0.0032	0.0031	0.0323	0.1507	0.0066	0.1693	0.2074	0.008	0.0025	0.007	0.0047	0.0157	0.0037	0.0072	0.0176	0.1059	0.1618	0.0023	0.0032	0.0127	0.0149	0.0188	0.0072	0.0187	0.0075	0.0027
9	rs7867559	31208204	0.79	0.509607847349147	0.89	0.20310604818777	0.0802971673348511	0.121192531147954	0.0032	0.0031	0.0324	0.1508	0.0067	0.169	0.2074	0.008	0.0025	0.007	0.0047	0.0156	0.0037	0.0071	0.0176	0.106	0.1619	0.0023	0.0032	0.0128	0.015	0.0187	0.0072	0.0187	0.0076	0.0027
9	rs10970215	31219985	0.79	0.509607847349147	0.9	0.178319663885856	0.077548631772497	0.107178599216655	0.0031	0.0031	0.0325	0.1509	0.0067	0.1688	0.2073	0.0081	0.0025	0.007	0.0048	0.0156	0.0039	0.0071	0.0176	0.1059	0.1618	0.0023	0.0031	0.0128	0.015	0.0185	0.0073	0.0186	0.0077	0.0027
9	rs62570037	31224965	0.74	0.820062814253923	0.9	0.178319663885856	0.101544096533979	0.242760004644919	0.0028	0.003	0.0307	0.1347	0.0066	0.1537	0.2329	0.0077	0.0023	0.0063	0.0048	0.0153	0.0032	0.0065	0.0222	0.1045	0.168	0.0021	0.0028	0.0116	0.0149	0.0176	0.0072	0.0232	0.0081	0.0024
9	rs13292646	31233220	0.74	0.820062814253923	0.91	0.155803491158275	0.0764143033949453	0.260781864474684	0.0031	0.003	0.0309	0.1342	0.0066	0.1525	0.2321	0.0082	0.0024	0.0064	0.0048	0.0154	0.0033	0.0065	0.0222	0.1048	0.1674	0.0024	0.0028	0.0115	0.0151	0.0177	0.0076	0.0232	0.008	0.0026
9	rs118116681	31241478	0.74	0.820062814253923	0.92	0.135444945858012	0.0786937511224214	0.266381645968273	0.0031	0.0034	0.0309	0.1342	0.0066	0.1522	0.232	0.0082	0.0024	0.0064	0.0048	0.0154	0.0033	0.0065	0.0222	0.1048	0.1674	0.0024	0.0028	0.0115	0.0151	0.0177	0.0076	0.0231	0.008	0.0026
9	rs117850797	31248501	0.74	0.820062814253923	0.91	0.155803491158275	0.0784726964992613	0.27827221714085	0.0031	0.0034	0.0309	0.1342	0.0066	0.1522	0.2319	0.0082	0.0024	0.0063	0.0048	0.0154	0.0033	0.0065	0.0222	0.1048	0.1674	0.0024	0.0028	0.0115	0.0151	0.0177	0.0076	0.0231	0.008	0.0026
9	rs75173124	31252088	0.74	0.820062814253923	0.91	0.155803491158275	0.077768008111176	0.296462660939529	0.0031	0.0034	0.0313	0.1345	0.0065	0.1529	0.2305	0.008	0.0026	0.0063	0.0047	0.0155	0.0034	0.0064	0.0224	0.1051	0.1665	0.0026	0.0029	0.0115	0.0152	0.0178	0.0076	0.0231	0.0081	0.0028
9	rs10970249	31260309	0.74	0.820062814253923	0.92	0.135444945858012	0.0829242579871079	0.325544399730845	0.0031	0.0034	0.0316	0.1348	0.0064	0.1536	0.229	0.0079	0.0028	0.0062	0.0047	0.0155	0.0034	0.0063	0.0225	0.1054	0.1656	0.0028	0.003	0.0115	0.0152	0.0179	0.0075	0.0231	0.0082	0.003
9	rs1333596	31264335	0.74	0.820062814253923	0.91	0.155803491158275	0.0847444716990562	0.337547162062978	0.0031	0.0035	0.0317	0.1353	0.0064	0.1531	0.2288	0.008	0.0028	0.0062	0.0047	0.0155	0.0035	0.0063	0.0225	0.1051	0.1657	0.0028	0.003	0.0115	0.0153	0.018	0.0075	0.0232	0.0082	0.003
9	rs7044014	31272394	0.74	0.820062814253923	0.91	0.155803491158275	0.0930155107917948	0.341493703791525	0.0032	0.0035	0.0317	0.1354	0.0064	0.1526	0.2287	0.008	0.0028	0.0062	0.0047	0.0155	0.0035	0.0063	0.0225	0.105	0.1658	0.0029	0.0031	0.0115	0.0153	0.018	0.0075	0.0231	0.0082	0.003
9	rs13299206	31282430	0.75	0.750298972197586	0.9	0.178319663885856	0.0524989694816259	0.324691937048948	0.0032	0.0036	0.0324	0.1392	0.0062	0.1532	0.2248	0.0084	0.003	0.0063	0.0046	0.0156	0.0035	0.0062	0.0221	0.1067	0.1649	0.003	0.0031	0.0108	0.0152	0.0177	0.0075	0.022	0.0083	0.0032
9	rs79352129	31286839	0.75	0.750298972197586	0.9	0.178319663885856	0.0525668265960433	0.32578808096915	0.0032	0.0036	0.0324	0.1393	0.0062	0.1532	0.2247	0.0084	0.003	0.0063	0.0046	0.0156	0.0035	0.0062	0.0222	0.1067	0.1649	0.003	0.0031	0.0108	0.0152	0.0177	0.0075	0.022	0.0082	0.0032
9	rs76158489	31306378	0.75	0.750298972197586	0.9	0.178319663885856	0.0547694081443405	0.329327455472933	0.0032	0.0036	0.0325	0.1398	0.0061	0.1531	0.2243	0.0082	0.003	0.0063	0.0046	0.0156	0.0035	0.0062	0.0223	0.1069	0.165	0.0031	0.0031	0.0108	0.0152	0.0176	0.0075	0.0218	0.0082	0.0034
9	rs7020455	31307575	0.75	0.750298972197586	0.9	0.178319663885856	0.0582601847205555	0.331529927061795	0.0032	0.0035	0.0325	0.1401	0.0061	0.153	0.2242	0.0082	0.003	0.0063	0.0045	0.0156	0.0035	0.0062	0.0224	0.1068	0.1651	0.0031	0.0031	0.0108	0.0152	0.0177	0.0075	0.0219	0.0082	0.0033
9	rs117783704	31312347	0.75	0.750298972197586	0.91	0.155803491158275	0.0573380274017898	0.33165241223901	0.0032	0.0035	0.0325	0.1402	0.0061	0.153	0.2241	0.0082	0.003	0.0063	0.0045	0.0155	0.0035	0.0062	0.0224	0.1068	0.1652	0.0031	0.0031	0.0108	0.0152	0.0177	0.0075	0.0219	0.0082	0.0033
9	rs16916841	31318690	0.75	0.750298972197586	0.91	0.155803491158275	0.0581693446029205	0.328472098675182	0.0032	0.0035	0.0325	0.1404	0.006	0.1531	0.2239	0.0081	0.003	0.0063	0.0045	0.0155	0.0034	0.0062	0.0223	0.1069	0.1653	0.0031	0.0031	0.0108	0.0152	0.0177	0.0075	0.0218	0.0082	0.0034
9	rs17722330	31322179	0.75	0.750298972197586	0.9	0.178319663885856	0.0607859511979033	0.324205110345944	0.0031	0.0035	0.0325	0.141	0.0059	0.1533	0.2234	0.0079	0.003	0.0062	0.0044	0.0154	0.0034	0.0062	0.0222	0.107	0.1658	0.0032	0.003	0.0108	0.0154	0.0176	0.0074	0.0215	0.0082	0.0034
9	rs10970291	31337084	0.75	0.750298972197586	0.9	0.178319663885856	0.0739013716903672	0.300261349136831	0.0031	0.0034	0.0325	0.1417	0.0059	0.1537	0.2226	0.0078	0.0031	0.0061	0.0042	0.0152	0.0034	0.0062	0.022	0.1071	0.1661	0.0033	0.0029	0.0109	0.0159	0.0176	0.0074	0.0212	0.0083	0.0035
9	rs6476284	31347460	0.75	0.750298972197586	0.9	0.178319663885856	0.0792481385604263	0.292678604437585	0.0031	0.0034	0.0326	0.1417	0.0059	0.1537	0.2226	0.0079	0.0031	0.0061	0.0042	0.0151	0.0034	0.0063	0.022	0.1071	0.1661	0.0034	0.0029	0.0109	0.016	0.0176	0.0074	0.021	0.0083	0.0035
9	rs727293	31359923	0.75	0.750298972197586	0.91	0.155803491158275	0.0751617867727492	0.287030238199021	0.0031	0.0034	0.0326	0.142	0.0058	0.1546	0.2226	0.0078	0.0031	0.006	0.0041	0.0151	0.0033	0.0063	0.0217	0.1067	0.166	0.0034	0.0029	0.0109	0.016	0.0174	0.0074	0.0209	0.0082	0.0036
9	rs727744	31373203	0.76	0.684441169424083	0.91	0.155803491158275	0.0564434267817245	0.227877988354609	0.003	0.003	0.0322	0.1434	0.0058	0.1577	0.2181	0.0077	0.0032	0.0059	0.004	0.0148	0.0029	0.0065	0.021	0.1068	0.1701	0.0034	0.0027	0.0105	0.0162	0.0172	0.007	0.0205	0.008	0.0035
9	rs74993437	31377588	0.76	0.684441169424083	0.91	0.155803491158275	0.057356014988971	0.225808014902499	0.0029	0.003	0.0322	0.1435	0.0058	0.158	0.2177	0.0077	0.0032	0.0059	0.004	0.0148	0.0029	0.0065	0.0209	0.1068	0.1703	0.0034	0.0027	0.0104	0.0162	0.0172	0.007	0.0205	0.008	0.0035
9	rs7028294	31379850	0.76	0.684441169424083	0.91	0.155803491158275	0.0608607651641788	0.22537301434759	0.003	0.003	0.0322	0.1435	0.0058	0.1581	0.2175	0.0077	0.0032	0.0059	0.004	0.0148	0.0029	0.0065	0.0209	0.1068	0.1705	0.0034	0.0027	0.0104	0.0162	0.0173	0.007	0.0205	0.008	0.0035
9	rs118148810	31380298	0.76	0.684441169424083	0.91	0.155803491158275	0.0605618742410107	0.224938286978408	0.003	0.0029	0.0322	0.1435	0.0058	0.1582	0.2175	0.0077	0.0032	0.0059	0.004	0.0148	0.0029	0.0065	0.0209	0.1068	0.1705	0.0034	0.0027	0.0104	0.0162	0.0173	0.007	0.0205	0.008	0.0035
9	rs7856015	31381750	0.76	0.684441169424083	0.92	0.135444945858012	0.0612921268677749	0.233024680425355	0.003	0.0029	0.0322	0.1435	0.0058	0.1586	0.2174	0.0076	0.0032	0.0059	0.004	0.0148	0.0029	0.0065	0.0209	0.1068	0.1703	0.0034	0.0027	0.0104	0.0162	0.0173	0.007	0.0204	0.0079	0.0035
9	rs74819059	31390685	0.76	0.684441169424083	0.93	0.117127898734063	0.0548741419074891	0.231268441210747	0.0029	0.0029	0.0323	0.1436	0.0058	0.1587	0.2173	0.0076	0.0031	0.0059	0.004	0.0148	0.0029	0.0065	0.0208	0.1068	0.1703	0.0034	0.0027	0.0104	0.0161	0.0172	0.007	0.0204	0.0079	0.0035
9	rs7857257	31397676	0.76	0.684441169424083	0.93	0.117127898734063	0.0517732148983823	0.22559048049696	0.0029	0.0029	0.0323	0.1439	0.0058	0.1591	0.2172	0.0076	0.003	0.0059	0.004	0.0148	0.0028	0.0065	0.0209	0.1069	0.1703	0.0033	0.0027	0.0103	0.0161	0.0172	0.0069	0.0203	0.0079	0.0035
9	rs11793707	31408125	0.76	0.684441169424083	0.93	0.117127898734063	0.0689563502611	0.246331596338012	0.0028	0.0028	0.0328	0.1455	0.0059	0.1624	0.215	0.0079	0.0031	0.0059	0.0035	0.015	0.0026	0.0066	0.0209	0.1074	0.1696	0.0032	0.0026	0.0098	0.0153	0.0173	0.0065	0.0197	0.0076	0.0034
9	rs74716867	31414619	0.76	0.684441169424083	0.94	0.100733208212114	0.0683487840003545	0.24532540769413	0.0028	0.0027	0.0328	0.1455	0.0059	0.1627	0.2149	0.0079	0.0031	0.0059	0.0035	0.015	0.0026	0.0066	0.0209	0.1074	0.1695	0.0031	0.0026	0.0098	0.0153	0.0173	0.0065	0.0197	0.0076	0.0034
9	rs10733453	31415466	0.76	0.684441169424083	0.94	0.100733208212114	0.0684093826965316	0.244990302826352	0.0028	0.0027	0.0328	0.1455	0.0059	0.1627	0.2149	0.0079	0.0031	0.0059	0.0035	0.015	0.0026	0.0066	0.0209	0.1074	0.1695	0.0031	0.0026	0.0098	0.0153	0.0173	0.0065	0.0197	0.0076	0.0034
9	rs73644257	31429071	0.76	0.684441169424083	0.94	0.100733208212114	0.0704494501924438	0.242871364984667	0.0028	0.0027	0.0328	0.1456	0.0059	0.1627	0.2146	0.0079	0.0031	0.0064	0.0033	0.015	0.0026	0.0065	0.0209	0.1072	0.1696	0.0031	0.0026	0.0097	0.0153	0.0174	0.0065	0.0197	0.0076	0.0034
9	rs10970345	31450384	0.76	0.684441169424083	0.94	0.100733208212114	0.081966812205468	0.244878633616197	0.0027	0.0027	0.0329	0.1458	0.0059	0.1626	0.2141	0.0078	0.0031	0.0069	0.0033	0.015	0.0025	0.0068	0.021	0.107	0.1696	0.0032	0.0026	0.0096	0.0153	0.0175	0.0067	0.0198	0.0075	0.0033
9	rs16916976	31455331	0.76	0.684441169424083	0.95	0.0861393601425535	0.0843275187018678	0.249245701260408	0.0027	0.0027	0.0329	0.1458	0.0059	0.1627	0.214	0.0078	0.0031	0.007	0.0033	0.015	0.0025	0.0068	0.0209	0.107	0.1697	0.0032	0.0026	0.0096	0.0153	0.0175	0.0067	0.0198	0.0075	0.0033
9	rs74765998	31457642	0.76	0.684441169424083	0.95	0.0861393601425535	0.0835435181188147	0.246891155610143	0.0027	0.0027	0.0329	0.1458	0.0059	0.1629	0.2138	0.0078	0.0031	0.0071	0.0033	0.015	0.0025	0.0067	0.0209	0.1069	0.1696	0.0032	0.0026	0.0096	0.0153	0.0175	0.0067	0.0198	0.0075	0.0033
9	rs118010282	31468280	0.76	0.684441169424083	0.95	0.0861393601425535	0.0793815639805151	0.2405362278737	0.0027	0.0027	0.0329	0.1457	0.0059	0.1629	0.2137	0.0078	0.0031	0.0071	0.0033	0.0149	0.0025	0.0067	0.021	0.1069	0.1697	0.0032	0.0026	0.0096	0.0153	0.0175	0.0067	0.0198	0.0075	0.0033
9	rs74565849	31485932	0.76	0.684441169424083	0.95	0.0861393601425535	0.0821258925922967	0.243985864034284	0.0027	0.0027	0.0329	0.1457	0.0059	0.1632	0.2131	0.0077	0.0031	0.007	0.0033	0.015	0.0025	0.0068	0.0211	0.107	0.17	0.0031	0.0026	0.0096	0.0152	0.0174	0.0067	0.0199	0.0075	0.0033
9	rs13297113	31500197	0.76	0.684441169424083	0.94	0.100733208212114	0.0953222406571315	0.267873511848278	0.0027	0.0027	0.033	0.1457	0.0058	0.1636	0.2122	0.0077	0.0032	0.0068	0.0034	0.015	0.0025	0.0068	0.0213	0.107	0.1705	0.0031	0.0027	0.0096	0.0151	0.0174	0.0067	0.02	0.0075	0.0032
9	rs11794786	31510450	0.76	0.684441169424083	0.95	0.0861393601425535	0.0960990680790236	0.263405709233921	0.0027	0.0027	0.033	0.1458	0.0058	0.1637	0.2122	0.0076	0.0032	0.0068	0.0034	0.015	0.0025	0.0068	0.0213	0.1069	0.1705	0.0031	0.0027	0.0096	0.0151	0.0174	0.0067	0.0201	0.0075	0.0032
9	rs80208314	31524081	0.76	0.684441169424083	0.95	0.0861393601425535	0.102482978127597	0.280949170924561	0.0027	0.0026	0.033	0.1461	0.0058	0.1638	0.212	0.0076	0.0032	0.0068	0.0034	0.015	0.0025	0.0068	0.0214	0.1067	0.1704	0.0031	0.0028	0.0095	0.015	0.0175	0.0067	0.0201	0.0074	0.0032
9	rs2481589	31527999	0.76	0.684441169424083	0.95	0.0861393601425535	0.107770379557967	0.289379659456013	0.0027	0.0026	0.033	0.1464	0.0058	0.1638	0.2119	0.0076	0.0032	0.0067	0.0034	0.015	0.0025	0.0068	0.0214	0.1066	0.1704	0.0031	0.0028	0.0095	0.0149	0.0175	0.0066	0.0202	0.0074	0.0032
9	rs13289770	31530617	0.76	0.684441169424083	0.95	0.0861393601425535	0.104588700607576	0.281182320771671	0.0027	0.0026	0.033	0.1465	0.0058	0.1639	0.2119	0.0076	0.0032	0.0067	0.0034	0.015	0.0025	0.0068	0.0214	0.1066	0.1704	0.0031	0.0028	0.0095	0.0149	0.0175	0.0066	0.0202	0.0074	0.0032
9	rs117887019	31540662	0.77	0.622422290089237	0.95	0.0861393601425535	0.147762247951308	0.310661985459398	0.0027	0.0025	0.0332	0.1466	0.0058	0.1647	0.2119	0.0074	0.0033	0.0066	0.0032	0.0149	0.0023	0.0067	0.0215	0.1063	0.1712	0.0027	0.0027	0.0093	0.0144	0.0177	0.0068	0.0204	0.0071	0.0031
9	rs4576506	31546472	0.77	0.622422290089237	0.95	0.0861393601425535	0.160526685139057	0.32298898344543	0.0027	0.0025	0.0333	0.1466	0.0058	0.1647	0.2118	0.0073	0.0033	0.0066	0.0031	0.0149	0.0023	0.0067	0.0216	0.1063	0.1713	0.0026	0.0027	0.0092	0.0144	0.0177	0.0068	0.0204	0.0071	0.0031
9	rs10813614	31546749	0.77	0.622422290089237	0.95	0.0861393601425535	0.161799565314387	0.32590994164905	0.0027	0.0025	0.0333	0.1466	0.0058	0.1648	0.2118	0.0073	0.0033	0.0066	0.0031	0.0149	0.0023	0.0067	0.0216	0.1063	0.1713	0.0026	0.0027	0.0092	0.0144	0.0177	0.0068	0.0204	0.0071	0.0031
9	rs111662390	31548242	0.77	0.622422290089237	0.95	0.0861393601425535	0.159806863557942	0.324691937048948	0.0027	0.0025	0.0333	0.1466	0.0058	0.1647	0.2118	0.0073	0.0033	0.0066	0.0031	0.0149	0.0023	0.0067	0.0216	0.1063	0.1713	0.0026	0.0027	0.0092	0.0143	0.0177	0.0068	0.0204	0.0071	0.0031
9	rs116941510	31557118	0.77	0.622422290089237	0.95	0.0861393601425535	0.157183769263508	0.320924657666739	0.0027	0.0025	0.0333	0.1466	0.0058	0.1647	0.2118	0.0073	0.0033	0.0066	0.0032	0.0149	0.0023	0.0067	0.0216	0.1063	0.1714	0.0026	0.0027	0.0092	0.0143	0.0177	0.0068	0.0204	0.0071	0.0031
9	rs35455434	31561295	0.77	0.622422290089237	0.95	0.0861393601425535	0.156371400426296	0.321652798092679	0.0027	0.0025	0.0333	0.1466	0.0058	0.1647	0.2118	0.0073	0.0033	0.0066	0.0032	0.0149	0.0023	0.0067	0.0216	0.1063	0.1714	0.0026	0.0027	0.0092	0.0143	0.0177	0.0068	0.0204	0.0071	0.0031
9	rs79043685	31585235	0.77	0.622422290089237	0.96	0.0732232110783407	0.154653348977594	0.323961777495971	0.0027	0.0025	0.0333	0.1466	0.0058	0.1647	0.2117	0.0073	0.0033	0.0066	0.0032	0.0149	0.0023	0.0067	0.0216	0.1063	0.1715	0.0026	0.0027	0.0092	0.0143	0.0177	0.0068	0.0205	0.0071	0.003
9	rs117442143	31588279	0.77	0.622422290089237	0.96	0.0732232110783407	0.155393096267347	0.352414604488849	0.0026	0.0024	0.0335	0.1468	0.0058	0.1646	0.211	0.0071	0.0032	0.0067	0.0033	0.0152	0.0021	0.0068	0.022	0.1062	0.172	0.0025	0.0026	0.009	0.0141	0.0178	0.0069	0.0209	0.0071	0.0028
9	rs12005201	31588988	0.77	0.622422290089237	0.96	0.0732232110783407	0.179909522242179	0.425951812468654	0.0024	0.0022	0.0338	0.1471	0.006	0.1644	0.21	0.0068	0.003	0.0066	0.0034	0.0156	0.0019	0.0069	0.0225	0.1061	0.1729	0.0024	0.0024	0.0088	0.014	0.0178	0.007	0.0215	0.0071	0.0024
9	rs79128957	31596726	0.77	0.622422290089237	0.96	0.0732232110783407	0.338561778470029	0.691216767438182	0.0025	0.0018	0.0346	0.1497	0.0058	0.1638	0.2074	0.006	0.0024	0.0063	0.0036	0.016	0.0012	0.007	0.0232	0.1072	0.1751	0.0021	0.0021	0.0077	0.0132	0.0178	0.0073	0.0228	0.0074	0.0016
9	Affx-33665975	31602140	0.77	0.622422290089237	0.96	0.0732232110783407	0.345814195691155	0.716351273966527	0.0025	0.0018	0.0346	0.1497	0.0058	0.1638	0.2074	0.006	0.0024	0.0063	0.0036	0.016	0.0012	0.007	0.0232	0.1072	0.1751	0.0021	0.0021	0.0077	0.0132	0.0178	0.0073	0.0228	0.0074	0.0016
9	rs13286807	31602284	0.77	0.622422290089237	0.97	0.0618608265030667	0.349391121277343	0.722030281366403	0.0025	0.0017	0.0346	0.1499	0.0058	0.1638	0.2074	0.006	0.0024	0.0063	0.0036	0.016	0.0012	0.007	0.0232	0.1072	0.1751	0.0021	0.0021	0.0077	0.013	0.0178	0.0073	0.0228	0.0074	0.0016
9	rs7035270	31608609	0.77	0.622422290089237	0.97	0.0618608265030667	0.348758517651106	0.727719207490346	0.0025	0.0017	0.0346	0.1498	0.0058	0.1638	0.2073	0.006	0.0024	0.0063	0.0036	0.016	0.0012	0.007	0.0232	0.1074	0.1751	0.0021	0.0021	0.0077	0.013	0.0178	0.0073	0.0228	0.0074	0.0016
9	rs16924096	31614031	0.77	0.622422290089237	0.97	0.0618608265030667	0.348389772179281	0.72981761304892	0.0025	0.0017	0.0346	0.1498	0.0058	0.1637	0.2072	0.006	0.0024	0.0063	0.0036	0.016	0.0012	0.007	0.0232	0.1075	0.1751	0.0021	0.0021	0.0077	0.013	0.0179	0.0073	0.0228	0.0074	0.0016
9	rs2026977	31615027	0.77	0.622422290089237	0.97	0.0618608265030667	0.348389772179281	0.72981761304892	0.0025	0.0017	0.0346	0.1498	0.0058	0.1637	0.2072	0.006	0.0024	0.0063	0.0036	0.016	0.0012	0.007	0.0232	0.1075	0.1751	0.0021	0.0021	0.0077	0.013	0.0179	0.0073	0.0228	0.0074	0.0016
9	rs1412341	31619571	0.77	0.622422290089237	0.97	0.0618608265030667	0.366586395324478	0.74213491276711	0.0025	0.0017	0.0346	0.1497	0.0058	0.1639	0.2072	0.006	0.0024	0.0063	0.0036	0.0159	0.0012	0.007	0.0232	0.1074	0.1751	0.0021	0.0021	0.0076	0.013	0.018	0.0073	0.0228	0.0074	0.0016
9	rs13289941	31625669	0.76	0.684441169424083	0.97	0.0618608265030667	0.356015893767709	0.691364897656391	0.0026	0.0017	0.0347	0.1497	0.0058	0.1639	0.2071	0.006	0.0024	0.0063	0.0036	0.0159	0.0012	0.007	0.0232	0.1074	0.175	0.0021	0.0021	0.0076	0.013	0.018	0.0073	0.0228	0.0075	0.0016
9	rs408663	31627870	0.76	0.684441169424083	0.97	0.0618608265030667	0.362650913695838	0.686480389306903	0.0027	0.0017	0.0347	0.1496	0.0058	0.1639	0.2071	0.006	0.0024	0.0063	0.0036	0.0159	0.0012	0.007	0.0232	0.1074	0.1749	0.0021	0.0021	0.0076	0.013	0.0179	0.0073	0.0229	0.0075	0.0016
9	rs7851583	31628475	0.76	0.684441169424083	0.97	0.0618608265030667	0.39417978379421	0.691216767438182	0.0028	0.0017	0.0349	0.1496	0.0058	0.1639	0.2069	0.006	0.0024	0.0063	0.0037	0.0158	0.0012	0.007	0.0232	0.1073	0.1748	0.0021	0.0021	0.0076	0.013	0.0179	0.0074	0.0229	0.0075	0.0016
9	rs10970459	31629399	0.76	0.684441169424083	0.97	0.0618608265030667	0.319998807677213	0.722479047475797	0.0028	0.0018	0.035	0.1489	0.0061	0.1632	0.2073	0.006	0.0024	0.0067	0.0038	0.0158	0.0013	0.0069	0.0231	0.1078	0.1739	0.0022	0.002	0.0074	0.0129	0.0177	0.0074	0.0234	0.0078	0.0016
9	rs17179862	31629459	0.76	0.684441169424083	0.97	0.0618608265030667	0.326227529447406	0.691068644380768	0.0028	0.0018	0.0351	0.1491	0.0062	0.1632	0.2073	0.006	0.0024	0.0067	0.0038	0.0156	0.0013	0.0069	0.0231	0.1078	0.1738	0.0022	0.002	0.0074	0.0128	0.0177	0.0074	0.0233	0.0079	0.0016
9	rs781098	31629602	0.76	0.684441169424083	0.98	0.0519283998033082	0.392331029770922	0.694922167359372	0.0027	0.0018	0.0354	0.1498	0.0064	0.1629	0.2073	0.006	0.0024	0.0067	0.0037	0.0153	0.0014	0.0068	0.0232	0.1076	0.1737	0.0022	0.002	0.0073	0.0126	0.0177	0.0074	0.0232	0.008	0.0016
9	rs56194930	31640772	0.77	0.622422290089237	0.98	0.0519283998033082	0.314132350774994	0.619668392586217	0.0023	0.0018	0.0359	0.1499	0.0066	0.1625	0.2067	0.0061	0.0022	0.0075	0.0037	0.0153	0.0013	0.0067	0.0218	0.1077	0.1745	0.0023	0.002	0.0076	0.0121	0.0181	0.0073	0.0232	0.0083	0.0018
9	rs5008413	31641070	0.77	0.622422290089237	1	0.0358647470334966	0.314132350774994	0.619812838898811	0.0023	0.0018	0.0359	0.1499	0.0066	0.1625	0.2067	0.0061	0.0022	0.0075	0.0037	0.0153	0.0013	0.0067	0.0218	0.1077	0.1745	0.0023	0.002	0.0076	0.0121	0.0181	0.0073	0.0232	0.0083	0.0018
9	rs77843686	31641363	0.77	0.622422290089237	1	0.0358647470334966	0.314132350774994	0.619812838898811	0.0023	0.0018	0.0359	0.1499	0.0066	0.1625	0.2067	0.0061	0.0022	0.0075	0.0037	0.0153	0.0013	0.0067	0.0218	0.1077	0.1745	0.0023	0.002	0.0076	0.0121	0.0181	0.0073	0.0232	0.0083	0.0018
9	rs62550573	31653882	0.77	0.622422290089237	1	0.0358647470334966	0.372394092135469	0.741984429402902	0.0023	0.0018	0.036	0.1498	0.0067	0.1623	0.2067	0.0062	0.0021	0.0076	0.0037	0.0153	0.0013	0.0067	0.0216	0.1078	0.1745	0.0023	0.002	0.0077	0.0119	0.0181	0.0073	0.0232	0.0086	0.0018
9	rs7022523	31654560	0.77	0.622422290089237	1	0.0358647470334966	0.3716315568018	0.739577606369898	0.0023	0.0018	0.036	0.1498	0.0067	0.1623	0.2067	0.0062	0.0021	0.0076	0.0037	0.0153	0.0013	0.0067	0.0216	0.1078	0.1745	0.0023	0.002	0.0077	0.0119	0.0181	0.0073	0.0232	0.0086	0.0018
9	rs2044401	31669518	0.77	0.622422290089237	1	0.0358647470334966	0.370054555805225	0.702792314025306	0.0023	0.0018	0.036	0.1498	0.007	0.1622	0.207	0.0064	0.0022	0.0077	0.0037	0.0153	0.0013	0.0067	0.0215	0.1079	0.174	0.0023	0.0021	0.0074	0.012	0.0178	0.0073	0.0231	0.0086	0.0019
9	rs117814094	31681064	0.77	0.622422290089237	1	0.0358647470334966	0.374140022302489	0.694922167359372	0.0023	0.0019	0.0361	0.1497	0.007	0.1621	0.207	0.0064	0.0022	0.0077	0.0037	0.0153	0.0014	0.0067	0.0215	0.1078	0.1739	0.0022	0.0021	0.0074	0.012	0.0179	0.0074	0.0231	0.0086	0.0019
9	rs12683862	31702359	0.77	0.622422290089237	1	0.0358647470334966	0.401278946847377	0.767964855138326	0.0025	0.002	0.0362	0.1492	0.0071	0.1618	0.2075	0.0065	0.0022	0.0079	0.0037	0.0154	0.0014	0.0067	0.0213	0.1076	0.1736	0.002	0.0022	0.0074	0.0122	0.018	0.0074	0.023	0.0087	0.0021
9	rs10970484	31704694	0.77	0.622422290089237	1	0.0358647470334966	0.377644360495832	0.791694206264123	0.0025	0.002	0.0362	0.1493	0.0071	0.1618	0.2076	0.0065	0.0022	0.0079	0.0037	0.0154	0.0016	0.0067	0.0212	0.1076	0.1735	0.002	0.0022	0.0073	0.012	0.018	0.0074	0.0229	0.0087	0.0021
9	rs11792125	31713550	0.77	0.622422290089237	1	0.0358647470334966	0.366262111054538	0.796122411304258	0.0025	0.002	0.0361	0.1491	0.0071	0.1617	0.2077	0.0065	0.0022	0.0079	0.0037	0.0154	0.0016	0.0068	0.0211	0.1079	0.1738	0.0019	0.0021	0.0073	0.012	0.0181	0.0074	0.0226	0.0088	0.0021
9	rs402138	31725740	0.77	0.622422290089237	1	0.0358647470334966	0.322320887104834	0.75268529589166	0.0022	0.002	0.036	0.1486	0.0072	0.1612	0.2082	0.0065	0.0022	0.0079	0.0038	0.0154	0.0015	0.0068	0.0207	0.1086	0.1743	0.0021	0.0021	0.0073	0.0121	0.0181	0.0074	0.0225	0.0089	0.0019
9	rs117469946	31730594	0.77	0.622422290089237	1	0.0358647470334966	0.312985827635688	0.71874122122417	0.0021	0.002	0.036	0.1485	0.0072	0.1611	0.2083	0.0065	0.0021	0.0079	0.0038	0.0154	0.0015	0.0068	0.0207	0.1087	0.1744	0.0021	0.002	0.0073	0.0121	0.0181	0.0074	0.0225	0.0089	0.0019
9	rs118099969	31739751	0.77	0.622422290089237	1	0.0358647470334966	0.310699405867734	0.71874122122417	0.0021	0.002	0.0359	0.1484	0.0072	0.161	0.2084	0.0065	0.0021	0.0079	0.0038	0.0154	0.0015	0.0068	0.0207	0.1089	0.1745	0.0021	0.002	0.0073	0.0121	0.0182	0.0074	0.0225	0.0089	0.0019
9	rs117366386	31739997	0.77	0.622422290089237	1	0.0358647470334966	0.310649799187652	0.71874122122417	0.0021	0.002	0.0359	0.1484	0.0072	0.161	0.2084	0.0065	0.0021	0.0079	0.0038	0.0154	0.0015	0.0068	0.0207	0.1089	0.1745	0.0021	0.002	0.0073	0.0121	0.0182	0.0074	0.0225	0.0089	0.0019
9	rs12378228	31749500	0.77	0.622422290089237	1	0.0358647470334966	0.311444007319002	0.720235835497188	0.002	0.002	0.0359	0.1483	0.0072	0.1609	0.2085	0.0065	0.0021	0.0079	0.0038	0.0154	0.0015	0.0069	0.0206	0.109	0.1745	0.0022	0.002	0.0073	0.0121	0.0182	0.0074	0.0225	0.0089	0.0018
9	rs117545267	31751377	0.77	0.622422290089237	1	0.0358647470334966	0.308273592901897	0.707553700549246	0.002	0.002	0.0359	0.1483	0.0072	0.1609	0.2085	0.0065	0.0021	0.0079	0.0038	0.0154	0.0015	0.0068	0.0206	0.109	0.1745	0.0022	0.002	0.0073	0.0121	0.0182	0.0074	0.0225	0.0089	0.0018
9	rs4142932	31766151	0.77	0.622422290089237	1	0.0358647470334966	0.309757593390602	0.713664701455972	0.0019	0.002	0.0359	0.1485	0.0072	0.1609	0.2088	0.0065	0.002	0.0079	0.0038	0.0153	0.0014	0.0068	0.0205	0.109	0.1744	0.0022	0.002	0.0073	0.012	0.0185	0.0074	0.0224	0.0089	0.0018
9	rs55636807	31766688	0.77	0.622422290089237	1	0.0358647470334966	0.31015396216658	0.714559975966336	0.0019	0.002	0.0359	0.1485	0.0072	0.1609	0.2088	0.0065	0.002	0.0079	0.0038	0.0153	0.0014	0.0068	0.0205	0.109	0.1744	0.0022	0.002	0.0073	0.012	0.0185	0.0074	0.0224	0.0089	0.0018
9	rs288909	31770522	0.77	0.622422290089237	1	0.0358647470334966	0.311791809581922	0.72457410563194	0.0019	0.002	0.0359	0.1485	0.0072	0.1608	0.2088	0.0065	0.002	0.0079	0.0038	0.0153	0.0014	0.0068	0.0205	0.109	0.1744	0.0022	0.002	0.0073	0.012	0.0185	0.0074	0.0224	0.0089	0.0018
9	rs79417946	31779365	0.77	0.622422290089237	1	0.0358647470334966	0.308570091998016	0.704576990621602	0.0019	0.002	0.0359	0.1484	0.0072	0.1608	0.2089	0.0065	0.002	0.0079	0.0038	0.0153	0.0014	0.0068	0.0205	0.109	0.1744	0.0022	0.002	0.0073	0.012	0.0185	0.0074	0.0224	0.0089	0.0018
9	rs10970527	31791211	0.77	0.622422290089237	1	0.0358647470334966	0.29359279683037	0.708149379061391	0.0019	0.002	0.0359	0.1481	0.0072	0.1608	0.209	0.0066	0.002	0.0079	0.0039	0.0153	0.0014	0.0068	0.0206	0.109	0.1743	0.0022	0.002	0.0073	0.0121	0.0185	0.0074	0.0225	0.0089	0.0018
9	rs185780447	31794571	0.78	0.56417027826485	1	0.0358647470334966	0.289707128354084	0.683819416931836	0.0019	0.002	0.0359	0.1481	0.0072	0.1608	0.209	0.0066	0.002	0.0079	0.0039	0.0153	0.0014	0.0068	0.0206	0.109	0.1743	0.0022	0.002	0.0073	0.0121	0.0185	0.0074	0.0225	0.0089	0.0018
9	rs75090209	31794730	0.78	0.56417027826485	1	0.0358647470334966	0.28961153534816	0.685593138620418	0.0019	0.002	0.0359	0.1481	0.0072	0.1608	0.209	0.0066	0.002	0.0079	0.0039	0.0153	0.0014	0.0068	0.0206	0.109	0.1743	0.0022	0.002	0.0073	0.0121	0.0185	0.0074	0.0225	0.0089	0.0018
9	rs12237711	31805931	0.78	0.56417027826485	1	0.0358647470334966	0.29181443590238	0.70591616269698	0.0017	0.002	0.0357	0.1477	0.0072	0.1611	0.2087	0.0066	0.0021	0.0079	0.0038	0.0152	0.0014	0.0069	0.0206	0.1093	0.1746	0.0022	0.002	0.0074	0.0121	0.0187	0.0073	0.0225	0.0088	0.0019
9	rs2770346	31808664	0.78	0.56417027826485	1	0.0358647470334966	0.288084339046057	0.653827641450591	0.0016	0.002	0.0355	0.1468	0.0071	0.1611	0.2086	0.0067	0.0021	0.0079	0.0038	0.015	0.0014	0.007	0.0207	0.1095	0.1748	0.0021	0.002	0.0076	0.0122	0.019	0.0075	0.0226	0.0087	0.002
9	rs928031	31817321	0.78	0.56417027826485	1.02	0.0240822308241547	0.296730884077926	0.586944963210047	0.0016	0.0019	0.0352	0.1462	0.007	0.1611	0.2085	0.0067	0.0021	0.0079	0.0037	0.0149	0.0014	0.0071	0.0208	0.1097	0.1751	0.0021	0.002	0.0078	0.0122	0.0191	0.0077	0.0226	0.0085	0.0021
9	rs117627454	31824208	0.78	0.56417027826485	1	0.0358647470334966	0.265330724269289	0.577552234654293	0.0016	0.0019	0.0354	0.1457	0.007	0.161	0.2088	0.0067	0.002	0.0079	0.0037	0.0148	0.0015	0.0071	0.0207	0.11	0.175	0.0021	0.002	0.0078	0.0122	0.0191	0.0077	0.0226	0.0085	0.0021
9	rs1410705	31825493	0.78	0.56417027826485	1	0.0358647470334966	0.265832496566137	0.578973023438057	0.0016	0.0019	0.0354	0.1457	0.007	0.161	0.2089	0.0067	0.002	0.0079	0.0037	0.0148	0.0015	0.0071	0.0207	0.11	0.175	0.0021	0.002	0.0078	0.0122	0.0191	0.0077	0.0226	0.0085	0.0021
9	rs72617324	31831926	0.78	0.56417027826485	1	0.0358647470334966	0.24128859061688	0.567630466983224	0.0016	0.0019	0.0352	0.1456	0.007	0.161	0.2088	0.0067	0.0021	0.0079	0.0037	0.0148	0.0016	0.0071	0.0207	0.1102	0.1751	0.0021	0.002	0.0077	0.0121	0.0192	0.0077	0.0226	0.0084	0.0021
9	rs12553069	31836697	0.78	0.56417027826485	1	0.0358647470334966	0.193584424359606	0.443258249131736	0.0017	0.002	0.0341	0.1449	0.0072	0.1595	0.2102	0.0068	0.0022	0.0081	0.0037	0.0148	0.0018	0.0072	0.0204	0.1107	0.1752	0.002	0.0022	0.0079	0.0119	0.0195	0.0077	0.0226	0.0086	0.0022
9	rs12002647	31837250	0.79	0.509607847349147	0.99	0.0433032320256267	0.107716416707817	0.284920754151738	0.002	0.0021	0.0332	0.1426	0.0073	0.1578	0.2117	0.0067	0.0025	0.0086	0.004	0.0148	0.0024	0.0073	0.0194	0.1134	0.1735	0.0024	0.0027	0.0082	0.0119	0.0193	0.0078	0.0226	0.0084	0.0024
9	rs10511887	31837334	0.79	0.509607847349147	0.99	0.0433032320256267	0.121556216812483	0.264892375237076	0.0021	0.0021	0.033	0.1423	0.0073	0.1575	0.212	0.0067	0.0025	0.0087	0.004	0.0147	0.0024	0.0073	0.0192	0.1138	0.1733	0.0025	0.0027	0.0083	0.0119	0.0193	0.0078	0.0224	0.0088	0.0024
9	rs2068838	31843438	0.81	0.411214762386647	0.99	0.0433032320256267	0.053402854925862	0.134115369812306	0.0026	0.0022	0.0297	0.139	0.0073	0.1528	0.2179	0.0061	0.0029	0.0105	0.0047	0.0145	0.003	0.0066	0.0169	0.1212	0.172	0.0031	0.0032	0.0088	0.0109	0.0178	0.0082	0.0221	0.008	0.003
9	rs75031654	31843762	0.81	0.411214762386647	0.99	0.0433032320256267	0.0533685581225239	0.132304119531872	0.0026	0.0022	0.0297	0.139	0.0073	0.1528	0.2179	0.0061	0.0029	0.0105	0.0047	0.0145	0.003	0.0066	0.0169	0.1212	0.172	0.0031	0.0032	0.0088	0.0109	0.0178	0.0082	0.0221	0.008	0.003
9	rs75341355	31848524	0.81	0.411214762386647	0.99	0.0433032320256267	0.0553295340596668	0.125859462120879	0.0026	0.0022	0.0296	0.1388	0.0073	0.1527	0.218	0.0061	0.0029	0.0105	0.0047	0.0145	0.003	0.0065	0.0169	0.1213	0.1721	0.0031	0.0032	0.0088	0.0109	0.0177	0.0081	0.0221	0.008	0.003
9	rs72719293	31854377	0.81	0.411214762386647	0.99	0.0433032320256267	0.0678652565301101	0.126925256459121	0.0026	0.0022	0.0295	0.1385	0.0073	0.1524	0.2185	0.0061	0.0029	0.0106	0.0048	0.0145	0.0029	0.0064	0.0169	0.1215	0.1721	0.0031	0.0032	0.0089	0.0109	0.0177	0.0081	0.0218	0.0083	0.003
9	rs7865231	31860840	0.81	0.411214762386647	0.99	0.0433032320256267	0.0715257640171312	0.129156384421909	0.0026	0.0022	0.0295	0.1385	0.0073	0.1524	0.2185	0.0061	0.003	0.0106	0.0048	0.0145	0.0029	0.0064	0.0169	0.1215	0.1722	0.0031	0.0032	0.0089	0.0109	0.0177	0.0081	0.0218	0.0083	0.003
9	rs10970567	31869455	0.81	0.411214762386647	0.99	0.0433032320256267	0.0736467027695217	0.131762517932538	0.0026	0.0022	0.0295	0.1385	0.0073	0.1523	0.2187	0.0061	0.003	0.0106	0.0048	0.0145	0.0029	0.0064	0.0169	0.1215	0.172	0.0031	0.0032	0.0089	0.0109	0.0177	0.0082	0.0218	0.0083	0.003
9	rs116868953	31872144	0.81	0.411214762386647	0.99	0.0433032320256267	0.0684700164717363	0.123737955677872	0.0026	0.0022	0.0295	0.1385	0.0073	0.1522	0.2188	0.0061	0.003	0.0106	0.0048	0.0145	0.0029	0.0064	0.0169	0.1216	0.1721	0.0031	0.0032	0.0089	0.0109	0.0176	0.0081	0.0218	0.0083	0.003
9	rs13289358	31882803	0.83	0.326509998324372	0.99	0.0433032320256267	0.0492781166306027	0.126658493928512	0.0027	0.0024	0.0285	0.1392	0.007	0.1493	0.2214	0.0056	0.0031	0.0112	0.0048	0.0151	0.0029	0.0057	0.0154	0.1274	0.1722	0.0031	0.0031	0.0089	0.0106	0.0166	0.0079	0.0213	0.0066	0.0031
9	rs10970585	31895373	0.83	0.326509998324372	0.99	0.0433032320256267	0.0588254962816923	0.258847792122691	0.0027	0.0024	0.0285	0.1392	0.007	0.1491	0.2215	0.0056	0.0031	0.0113	0.0049	0.0151	0.0029	0.0057	0.0154	0.1277	0.1721	0.0031	0.0031	0.0089	0.0106	0.0165	0.0079	0.0213	0.0066	0.0031
9	rs10970589	31897398	0.83	0.326509998324372	0.99	0.0433032320256267	0.0581875050956461	0.255558940540181	0.0027	0.0024	0.0285	0.1392	0.007	0.1491	0.2215	0.0056	0.0031	0.0113	0.0049	0.0151	0.0029	0.0057	0.0154	0.1277	0.1721	0.0031	0.0031	0.0089	0.0106	0.0165	0.0079	0.0213	0.0066	0.0031
9	rs112715023	31905700	0.83	0.326509998324372	0.99	0.0433032320256267	0.0547868544888489	0.2516073173035	0.0027	0.0024	0.0286	0.1392	0.007	0.1491	0.2215	0.0056	0.0031	0.0113	0.0049	0.0151	0.0029	0.0057	0.0154	0.1277	0.1719	0.0031	0.0031	0.0089	0.0106	0.0165	0.0079	0.0214	0.0067	0.0031
9	rs72721226	31908238	0.83	0.326509998324372	0.99	0.0433032320256267	0.0530605507058567	0.250706823069228	0.0027	0.0024	0.0286	0.1392	0.007	0.1491	0.2215	0.0056	0.0031	0.0113	0.0049	0.0151	0.0029	0.0057	0.0154	0.1277	0.1719	0.0031	0.0031	0.0089	0.0106	0.0165	0.0079	0.0214	0.0067	0.0031
9	rs10813656	31913150	0.83	0.326509998324372	0.99	0.0433032320256267	0.0383453386100844	0.226025617523983	0.0027	0.0023	0.0288	0.1395	0.007	0.1491	0.2215	0.0056	0.0029	0.0112	0.0049	0.0151	0.0029	0.0057	0.0154	0.1277	0.1722	0.0031	0.0029	0.0089	0.0105	0.0164	0.0077	0.0216	0.0067	0.003
9	rs75270484	31921837	0.83	0.326509998324372	0.99	0.0433032320256267	0.0382222504397307	0.222660463049279	0.0027	0.0024	0.0288	0.1395	0.007	0.1491	0.2216	0.0056	0.0029	0.0112	0.0049	0.0151	0.0029	0.0057	0.0154	0.1279	0.1722	0.0031	0.0029	0.0089	0.0105	0.0164	0.0077	0.0215	0.0066	0.0031
9	rs77276627	31942601	0.83	0.326509998324372	0.99	0.0433032320256267	0.0417438707445868	0.24801148331801	0.0027	0.0024	0.0288	0.1395	0.0069	0.1491	0.2217	0.0056	0.003	0.0113	0.0049	0.015	0.0029	0.0057	0.0153	0.1283	0.1721	0.0031	0.0029	0.0088	0.0104	0.0164	0.0077	0.0215	0.0064	0.0032
9	rs190579927	31956378	0.83	0.326509998324372	0.99	0.0433032320256267	0.0440204499030135	0.255898553140509	0.0027	0.0024	0.0288	0.1396	0.0068	0.149	0.2217	0.0056	0.003	0.0113	0.0049	0.015	0.0029	0.0056	0.0152	0.1285	0.1721	0.0031	0.0029	0.0088	0.0104	0.0164	0.0077	0.0214	0.0063	0.0032
9	rs73465156	31968605	0.83	0.326509998324372	0.99	0.0433032320256267	0.0440355036416799	0.274329450530851	0.0028	0.0024	0.0288	0.1397	0.0068	0.1493	0.2216	0.0055	0.0031	0.0113	0.0049	0.0151	0.003	0.0056	0.0152	0.1289	0.1717	0.0031	0.0029	0.0087	0.0103	0.0164	0.0077	0.0214	0.0062	0.0033
9	rs112275273	31974758	0.83	0.326509998324372	0.99	0.0433032320256267	0.044899380275265	0.268907857295775	0.0028	0.0024	0.0288	0.1397	0.0068	0.1493	0.2216	0.0056	0.0031	0.0113	0.0049	0.0151	0.0029	0.0056	0.0152	0.129	0.1717	0.0031	0.0029	0.0087	0.0103	0.0164	0.0077	0.0214	0.0062	0.0033
9	rs190067770	31975248	0.83	0.326509998324372	0.99	0.0433032320256267	0.0448383839335354	0.269022860928365	0.0028	0.0024	0.0288	0.1397	0.0068	0.1493	0.2216	0.0056	0.0031	0.0113	0.0049	0.0151	0.0029	0.0056	0.0152	0.129	0.1717	0.0031	0.0029	0.0087	0.0103	0.0164	0.0077	0.0214	0.0062	0.0033
9	rs76740734	31977749	0.83	0.326509998324372	1	0.0358647470334966	0.0490833816626584	0.301451419550361	0.0028	0.0024	0.0288	0.1396	0.0066	0.1492	0.2217	0.0056	0.0031	0.0113	0.0049	0.0152	0.0029	0.0055	0.0151	0.1295	0.1718	0.0031	0.0028	0.0087	0.0103	0.0164	0.0078	0.0213	0.0058	0.0033
9	rs4615665	31987210	0.83	0.326509998324372	0.98	0.0519283998033082	0.0605805264197135	0.322138494996143	0.0027	0.0024	0.0287	0.1395	0.0065	0.1491	0.2219	0.0056	0.0031	0.0113	0.0049	0.0153	0.0029	0.0054	0.0151	0.1299	0.172	0.0031	0.0028	0.0086	0.0103	0.0164	0.0079	0.0213	0.0056	0.0033
9	rs287597	31987291	0.83	0.326509998324372	0.97	0.0618608265030667	0.0605805264197135	0.322138494996143	0.0027	0.0024	0.0287	0.1395	0.0065	0.1491	0.2219	0.0056	0.0031	0.0113	0.0049	0.0153	0.0029	0.0054	0.0151	0.1299	0.172	0.0031	0.0028	0.0086	0.0103	0.0164	0.0079	0.0213	0.0056	0.0033
9	rs55930244	31994146	0.83	0.326509998324372	0.96	0.0732232110783407	0.0604314153495617	0.31874315921305	0.0027	0.0024	0.0287	0.1395	0.0065	0.1491	0.2219	0.0056	0.0031	0.0113	0.0049	0.0153	0.0029	0.0054	0.0151	0.1299	0.172	0.0031	0.0028	0.0086	0.0103	0.0164	0.0079	0.0213	0.0056	0.0033
9	rs10511893	32018100	0.83	0.326509998324372	0.95	0.0861393601425535	0.0647378345675996	0.319954560854514	0.0028	0.0024	0.0287	0.1394	0.0065	0.1489	0.2218	0.0056	0.0031	0.0114	0.005	0.0154	0.0029	0.0054	0.0151	0.1298	0.1719	0.0031	0.0028	0.0087	0.0103	0.0164	0.0079	0.0213	0.0056	0.0033
9	rs1075028	32020901	0.83	0.326509998324372	0.92	0.135444945858012	0.0648158187952925	0.323353680398268	0.0028	0.0024	0.0287	0.1394	0.0065	0.1489	0.2218	0.0056	0.0031	0.0114	0.005	0.0154	0.0029	0.0054	0.0151	0.1298	0.1719	0.0031	0.0028	0.0087	0.0103	0.0164	0.0079	0.0213	0.0056	0.0033
9	rs76732262	32029171	0.83	0.326509998324372	0.91	0.155803491158275	0.0658746489964573	0.312826994123563	0.0028	0.0024	0.0287	0.1395	0.0065	0.1489	0.2218	0.0056	0.0031	0.0114	0.005	0.0154	0.0029	0.0054	0.015	0.1299	0.1718	0.0031	0.0028	0.0087	0.0103	0.0164	0.0079	0.0213	0.0056	0.0033
9	rs385724	32029683	0.83	0.326509998324372	0.91	0.155803491158275	0.0658746489964573	0.312826994123563	0.0028	0.0024	0.0287	0.1395	0.0065	0.1489	0.2218	0.0056	0.0031	0.0114	0.005	0.0154	0.0029	0.0054	0.015	0.1299	0.1718	0.0031	0.0028	0.0087	0.0103	0.0164	0.0079	0.0213	0.0056	0.0033
9	rs10813707	32043887	0.83	0.326509998324372	0.91	0.155803491158275	0.0661510001407614	0.305508201234763	0.0028	0.0024	0.0286	0.1395	0.0065	0.1488	0.2218	0.0057	0.0031	0.0114	0.0051	0.0155	0.0029	0.0056	0.0149	0.1307	0.1712	0.003	0.003	0.0087	0.0103	0.0163	0.0079	0.0211	0.0055	0.0033
9	rs112692264	32046717	0.83	0.326509998324372	0.91	0.155803491158275	0.064718348146184	0.303835793958286	0.0027	0.0024	0.0286	0.1395	0.0065	0.1488	0.2221	0.0057	0.0031	0.0114	0.0051	0.0155	0.0029	0.0056	0.0149	0.1307	0.1712	0.003	0.003	0.0087	0.0103	0.0163	0.0079	0.0211	0.0055	0.0032
9	rs476578	32060229	0.83	0.326509998324372	0.91	0.155803491158275	0.0856990991584789	0.377340877462839	0.0028	0.0024	0.0285	0.1398	0.0064	0.1489	0.2221	0.0056	0.0031	0.0114	0.0051	0.0155	0.0029	0.0056	0.0147	0.131	0.1712	0.003	0.0033	0.0087	0.0102	0.0162	0.0078	0.0209	0.0054	0.0032
9	rs7031829	32072523	0.83	0.326509998324372	0.91	0.155803491158275	0.0977661749358789	0.407793553039966	0.0028	0.0024	0.0285	0.1399	0.0064	0.1492	0.2223	0.0056	0.0031	0.0114	0.005	0.0155	0.0029	0.0056	0.0146	0.1312	0.1709	0.003	0.0034	0.0087	0.0102	0.016	0.0078	0.0208	0.0054	0.0032
9	rs117788879	32081568	0.83	0.326509998324372	0.91	0.155803491158275	0.0901880860503957	0.40818317931713	0.0028	0.0023	0.0284	0.1399	0.0064	0.1493	0.2222	0.0056	0.0031	0.0113	0.005	0.0155	0.0028	0.0056	0.0146	0.1312	0.1711	0.003	0.0034	0.0087	0.0102	0.016	0.0078	0.0208	0.0054	0.0032
9	rs7048642	32081823	0.83	0.326509998324372	0.91	0.155803491158275	0.0880085538138688	0.403773384586784	0.0028	0.0023	0.0284	0.1403	0.0064	0.1492	0.2221	0.0056	0.0031	0.0113	0.005	0.0155	0.0028	0.0056	0.0146	0.1312	0.171	0.003	0.0034	0.0087	0.0102	0.016	0.0078	0.0208	0.0054	0.0032
9	rs116944882	32089775	0.83	0.326509998324372	0.91	0.155803491158275	0.0864724122261341	0.400926996813227	0.0028	0.0023	0.0284	0.1403	0.0064	0.1492	0.222	0.0056	0.003	0.0113	0.005	0.0155	0.0028	0.0056	0.0146	0.1312	0.1711	0.003	0.0034	0.0087	0.0102	0.016	0.0078	0.0208	0.0054	0.0032
9	rs4401959	32090608	0.83	0.326509998324372	0.91	0.155803491158275	0.0865194218569478	0.401702735965235	0.0028	0.0023	0.0284	0.1403	0.0064	0.1492	0.222	0.0056	0.003	0.0113	0.005	0.0155	0.0028	0.0056	0.0146	0.1312	0.1711	0.003	0.0034	0.0087	0.0102	0.016	0.0078	0.0208	0.0054	0.0032
9	rs17281841	32092251	0.83	0.326509998324372	0.91	0.155803491158275	0.0811066760205563	0.402608285225537	0.0028	0.0023	0.0284	0.1405	0.0063	0.1492	0.222	0.0056	0.003	0.0113	0.005	0.0155	0.0028	0.0056	0.0146	0.1312	0.1711	0.003	0.0034	0.0087	0.0102	0.016	0.0078	0.0208	0.0054	0.0032
9	rs4413862	32092532	0.83	0.326509998324372	0.91	0.155803491158275	0.0804317238633176	0.403773384586784	0.0028	0.0023	0.0284	0.1405	0.0062	0.1492	0.222	0.0056	0.003	0.0112	0.005	0.0155	0.0028	0.0056	0.0146	0.1312	0.1711	0.003	0.0034	0.0087	0.0102	0.016	0.0078	0.0208	0.0054	0.0032
9	rs6476337	32098408	0.83	0.326509998324372	0.91	0.155803491158275	0.0726547276300641	0.369989442003854	0.0028	0.0023	0.0284	0.1406	0.0062	0.1494	0.2218	0.0056	0.0031	0.0112	0.005	0.0154	0.0028	0.0056	0.0146	0.1313	0.1711	0.003	0.0033	0.0087	0.0102	0.016	0.0078	0.0208	0.0054	0.0032
9	rs79110083	32110583	0.84	0.289034762536342	0.91	0.155803491158275	0.0683891792337761	0.368094852122376	0.0028	0.0023	0.0282	0.141	0.0063	0.1493	0.2218	0.0055	0.0032	0.0114	0.0048	0.0152	0.0029	0.0055	0.0145	0.1318	0.1711	0.0031	0.0033	0.0087	0.0102	0.0156	0.0076	0.0207	0.0054	0.0032
9	rs183213465	32112408	0.84	0.289034762536342	0.91	0.155803491158275	0.0686521283334818	0.379757912824782	0.0028	0.0023	0.0282	0.1411	0.0063	0.1493	0.2218	0.0055	0.0032	0.0114	0.0047	0.0152	0.0029	0.0055	0.0145	0.1318	0.1711	0.0031	0.0033	0.0087	0.0102	0.0156	0.0076	0.0207	0.0054	0.0032
9	rs76598166	32122670	0.84	0.289034762536342	0.91	0.155803491158275	0.0747329818810258	0.373660076557514	0.0029	0.0024	0.0281	0.1412	0.0063	0.1493	0.2218	0.0054	0.0032	0.0115	0.0046	0.015	0.0029	0.0054	0.0145	0.1321	0.1711	0.0032	0.0033	0.0087	0.0102	0.0154	0.0075	0.0207	0.0055	0.0032
9	rs10970794	32127882	0.83	0.326509998324372	0.91	0.155803491158275	0.0778119312855507	0.369231276629505	0.0029	0.0024	0.028	0.1413	0.0064	0.1493	0.2218	0.0054	0.0032	0.0116	0.0046	0.015	0.0029	0.0054	0.0145	0.1322	0.171	0.0032	0.0033	0.0087	0.0102	0.0154	0.0075	0.0207	0.0055	0.0032
9	rs76095252	32128797	0.83	0.326509998324372	0.91	0.155803491158275	0.0752907377006039	0.348183447255565	0.0029	0.0024	0.028	0.1413	0.0064	0.1493	0.2218	0.0054	0.0032	0.0116	0.0046	0.015	0.0029	0.0054	0.0145	0.1322	0.171	0.0032	0.0033	0.0087	0.0102	0.0153	0.0075	0.0207	0.0055	0.0032
9	rs2843575	32134018	0.83	0.326509998324372	0.91	0.155803491158275	0.0920098583727754	0.369863050642784	0.0029	0.0024	0.028	0.142	0.0065	0.1481	0.2213	0.0052	0.0034	0.0119	0.0046	0.0149	0.0031	0.0055	0.0146	0.1322	0.1711	0.0033	0.0034	0.0087	0.0104	0.0153	0.0075	0.0206	0.0056	0.0033
9	rs7859569	32137678	0.83	0.326509998324372	0.91	0.155803491158275	0.171909156363005	0.543431139272119	0.0028	0.0024	0.0279	0.1426	0.0067	0.1471	0.2218	0.0051	0.0035	0.0121	0.0047	0.0147	0.0033	0.0054	0.0145	0.1339	0.1688	0.0033	0.0033	0.0084	0.0105	0.0154	0.0074	0.0212	0.0056	0.0034
9	rs185721725	32143552	0.83	0.326509998324372	0.91	0.155803491158275	0.17983617548373	0.579968077151682	0.0028	0.0024	0.0279	0.1426	0.0067	0.1477	0.2211	0.0051	0.0036	0.0122	0.0047	0.0146	0.0034	0.0055	0.0145	0.1338	0.1688	0.0033	0.0033	0.0083	0.0105	0.0154	0.0075	0.0213	0.0056	0.0035
9	rs2246474	32147559	0.83	0.326509998324372	0.91	0.155803491158275	0.176480889271538	0.586232116660572	0.0028	0.0024	0.0279	0.1426	0.0067	0.1477	0.221	0.0051	0.0036	0.0122	0.0047	0.0147	0.0034	0.0055	0.0145	0.1338	0.1685	0.0033	0.0033	0.0084	0.0106	0.0154	0.0075	0.0213	0.0056	0.0035
9	rs1156723	32170738	0.83	0.326509998324372	0.91	0.155803491158275	0.164571908318922	0.557328260954936	0.0027	0.0024	0.0278	0.143	0.0067	0.1478	0.2214	0.0051	0.0036	0.0123	0.0047	0.0146	0.0035	0.0057	0.0145	0.1342	0.1675	0.0034	0.0033	0.0084	0.0107	0.0153	0.0072	0.0213	0.0056	0.0034
9	rs72708627	32178451	0.83	0.326509998324372	0.9	0.178319663885856	0.149040164611252	0.451913144428778	0.0028	0.0024	0.0278	0.1431	0.0067	0.1477	0.2212	0.0051	0.0036	0.0124	0.0047	0.0146	0.0035	0.0057	0.0145	0.1345	0.1672	0.0034	0.0033	0.0084	0.0107	0.0153	0.0071	0.0213	0.0056	0.0034
9	rs10970830	32185642	0.83	0.326509998324372	0.9	0.178319663885856	0.145841404542721	0.478545521942798	0.0028	0.0024	0.0278	0.1432	0.0067	0.1476	0.221	0.0051	0.0036	0.0124	0.0047	0.0146	0.0036	0.0058	0.0145	0.1347	0.1669	0.0034	0.0033	0.0084	0.0108	0.0153	0.0071	0.0212	0.0056	0.0034
9	rs13295737	32193749	0.83	0.326509998324372	0.9	0.178319663885856	0.12745280560961	0.388571666140115	0.0028	0.0023	0.0276	0.1435	0.0067	0.1474	0.2206	0.005	0.0035	0.0125	0.0048	0.0145	0.0036	0.0058	0.0145	0.1352	0.1664	0.0035	0.0032	0.0085	0.0109	0.0154	0.0071	0.0212	0.0056	0.0034
9	rs117261293	32194978	0.83	0.326509998324372	0.91	0.155803491158275	0.124896454235005	0.368094852122376	0.0028	0.0023	0.0276	0.1435	0.0067	0.1473	0.2206	0.005	0.0035	0.0126	0.0048	0.0145	0.0036	0.0058	0.0145	0.1353	0.1663	0.0035	0.0032	0.0085	0.0109	0.0154	0.0071	0.0212	0.0056	0.0034
9	rs12236880	32203430	0.84	0.289034762536342	0.91	0.155803491158275	0.132292577032017	0.418087408819509	0.0028	0.0023	0.0272	0.1442	0.0067	0.1469	0.2199	0.005	0.0035	0.0128	0.0048	0.0144	0.0037	0.0059	0.0146	0.1362	0.1654	0.0035	0.0031	0.0087	0.011	0.0157	0.0072	0.0212	0.0058	0.0033
9	rs1331240	32205704	0.84	0.289034762536342	0.91	0.155803491158275	0.10904332936278	0.375308838075504	0.0028	0.0023	0.0272	0.1445	0.0067	0.1469	0.2198	0.005	0.0031	0.0128	0.0048	0.0144	0.0037	0.0059	0.0146	0.1363	0.1654	0.0036	0.0031	0.0087	0.011	0.0157	0.0072	0.0212	0.0058	0.0033
9	rs77689700	32206964	0.84	0.289034762536342	0.91	0.155803491158275	0.105918331826977	0.355910055144764	0.0028	0.0023	0.0272	0.1445	0.0067	0.1469	0.2198	0.005	0.0031	0.0128	0.0048	0.0144	0.0037	0.0059	0.0146	0.1363	0.1654	0.0036	0.0031	0.0087	0.011	0.0157	0.0072	0.0212	0.0058	0.0034
9	rs72708637	32224534	0.83	0.326509998324372	0.91	0.155803491158275	0.103085642447912	0.238540435944697	0.0028	0.0023	0.0271	0.1444	0.0068	0.1467	0.2195	0.005	0.0032	0.0129	0.0048	0.0143	0.0037	0.0059	0.0146	0.1366	0.1652	0.0037	0.0031	0.0088	0.0111	0.0157	0.0071	0.0211	0.0059	0.0034
9	rs73644640	32233829	0.83	0.326509998324372	0.91	0.155803491158275	0.108961800700946	0.241091558614093	0.0028	0.0024	0.027	0.1444	0.0068	0.1465	0.2193	0.005	0.0032	0.0129	0.0048	0.0143	0.0037	0.0059	0.0147	0.1369	0.1651	0.0037	0.0031	0.0088	0.0111	0.0158	0.0071	0.0211	0.0059	0.0035
9	rs6476356	32241528	0.84	0.289034762536342	0.91	0.155803491158275	0.117131391158065	0.188098317716734	0.0028	0.0024	0.0269	0.1442	0.0068	0.1463	0.2187	0.0051	0.0032	0.0132	0.0048	0.0141	0.0038	0.0059	0.0147	0.1375	0.1649	0.0037	0.0031	0.0089	0.0111	0.0158	0.0073	0.0211	0.0059	0.0035
9	rs1411871	32248858	0.84	0.289034762536342	0.91	0.155803491158275	0.109942635404048	0.157020324167368	0.0028	0.0024	0.0269	0.1442	0.0068	0.1462	0.2186	0.0051	0.0032	0.0132	0.0048	0.0141	0.0037	0.0059	0.0147	0.1375	0.1648	0.0037	0.003	0.0089	0.0111	0.0158	0.0074	0.0211	0.0059	0.0035
9	rs72708639	32251647	0.84	0.289034762536342	0.91	0.155803491158275	0.108581832373584	0.134569598715413	0.0028	0.0024	0.0269	0.1443	0.0067	0.1456	0.2181	0.0052	0.0032	0.0133	0.0049	0.0142	0.0038	0.006	0.0147	0.1378	0.1645	0.0037	0.003	0.0089	0.0112	0.0158	0.0071	0.0215	0.006	0.0035
9	rs77373486	32252919	0.84	0.289034762536342	0.92	0.135444945858012	0.114255822828083	0.120668375289539	0.0028	0.0024	0.0268	0.1445	0.0067	0.1451	0.2176	0.0053	0.0032	0.0133	0.0049	0.0144	0.0038	0.006	0.0148	0.138	0.1642	0.0037	0.003	0.0089	0.0113	0.0159	0.0072	0.0216	0.0061	0.0035
9	rs10970871	32257137	0.84	0.289034762536342	0.92	0.135444945858012	0.135155869246404	0.114189142361528	0.0028	0.0025	0.0267	0.1451	0.0065	0.143	0.2151	0.0055	0.0034	0.0136	0.005	0.015	0.0038	0.0062	0.0153	0.1398	0.1624	0.0038	0.0028	0.0092	0.0118	0.0163	0.0076	0.0219	0.0064	0.0035
9	rs78062691	32257415	0.84	0.289034762536342	0.92	0.135444945858012	0.177316285755941	0.104769529533759	0.0029	0.0025	0.026	0.1454	0.0065	0.1423	0.2138	0.005	0.0034	0.014	0.005	0.0155	0.0038	0.0062	0.0157	0.1404	0.1622	0.0039	0.0028	0.0092	0.012	0.0163	0.0078	0.0221	0.0064	0.0035
9	rs10114714	32257573	0.84	0.289034762536342	0.92	0.135444945858012	0.197547391419561	0.108684480987511	0.0029	0.0027	0.0259	0.1456	0.0065	0.1418	0.2127	0.0048	0.0034	0.0142	0.005	0.0158	0.0038	0.0064	0.0159	0.1408	0.1619	0.0039	0.0027	0.0094	0.0121	0.0164	0.0079	0.0222	0.0065	0.0035
9	rs35171258	32257763	0.84	0.289034762536342	0.92	0.135444945858012	0.224067954795093	0.104686835934905	0.0029	0.0027	0.0259	0.1456	0.0065	0.1412	0.2123	0.0048	0.0034	0.0142	0.005	0.0161	0.0038	0.0063	0.016	0.1422	0.1612	0.0039	0.0027	0.0095	0.0122	0.0163	0.0079	0.0222	0.0064	0.0035
9	rs74676560	32258266	0.85	0.254661707966279	0.93	0.117127898734063	0.312139816450251	0.0853618454965453	0.0029	0.0026	0.0253	0.1467	0.0064	0.1416	0.2121	0.0051	0.0035	0.0144	0.0049	0.0164	0.0037	0.0063	0.0157	0.1453	0.1583	0.0039	0.0024	0.0098	0.0119	0.0159	0.008	0.0219	0.0063	0.0034
9	rs59076303	32259854	0.86	0.223270892544248	0.93	0.117127898734063	0.555073709441719	0.0685591865461554	0.0031	0.0027	0.0244	0.1483	0.0063	0.142	0.2117	0.0055	0.0036	0.0147	0.005	0.0167	0.0035	0.0061	0.0152	0.1497	0.154	0.0038	0.0021	0.0103	0.0115	0.0151	0.0081	0.0215	0.0062	0.0034
9	rs80132230	32261110	0.86	0.223270892544248	0.92	0.135444945858012	0.56052019488301	0.0692580629845816	0.003	0.0027	0.0245	0.1484	0.0063	0.1419	0.2118	0.0055	0.0036	0.0147	0.005	0.0167	0.0035	0.0061	0.0152	0.1497	0.154	0.0038	0.0021	0.0103	0.0115	0.0151	0.0081	0.0215	0.0062	0.0034
9	rs76435800	32265320	0.86	0.223270892544248	0.92	0.135444945858012	0.55235983633485	0.0630754403159176	0.003	0.0027	0.0246	0.1486	0.0064	0.1418	0.2119	0.0055	0.0036	0.0147	0.005	0.0166	0.0034	0.0061	0.0151	0.1499	0.1538	0.0038	0.0021	0.0103	0.0115	0.0151	0.0081	0.0215	0.0062	0.0034
9	rs62573843	32265866	0.86	0.223270892544248	0.92	0.135444945858012	0.550840159025593	0.0626719286042323	0.003	0.0027	0.0246	0.1486	0.0064	0.1418	0.2119	0.0055	0.0036	0.0147	0.005	0.0166	0.0034	0.0061	0.0151	0.1499	0.1538	0.0038	0.0021	0.0103	0.0115	0.0151	0.0081	0.0215	0.0062	0.0034
9	rs7849241	32270882	0.86	0.223270892544248	0.92	0.135444945858012	0.556864307433191	0.0608033889332652	0.003	0.0027	0.0246	0.1487	0.0061	0.1417	0.2123	0.0055	0.0036	0.0147	0.005	0.0166	0.0034	0.0061	0.0151	0.15	0.1539	0.0038	0.0021	0.0103	0.0115	0.0151	0.0081	0.0215	0.0062	0.0034
9	rs12346028	32271987	0.86	0.223270892544248	0.92	0.135444945858012	0.556200807151774	0.0616012571642129	0.003	0.0027	0.0246	0.1487	0.0061	0.1417	0.2123	0.0055	0.0036	0.0147	0.005	0.0166	0.0034	0.0061	0.0151	0.15	0.1539	0.0038	0.0021	0.0103	0.0115	0.0151	0.0081	0.0215	0.0062	0.0034
9	rs113830867	32280578	0.86	0.223270892544248	0.88	0.230271256315472	0.531523911580671	0.0613348109297567	0.003	0.0027	0.0246	0.1489	0.0061	0.142	0.2124	0.0056	0.0035	0.0145	0.005	0.0165	0.0034	0.0061	0.015	0.1503	0.1537	0.0037	0.0021	0.0102	0.0113	0.0151	0.008	0.0215	0.0062	0.0034
9	rs72708651	32282464	0.86	0.223270892544248	0.87	0.259919603286658	0.530226149383096	0.0614679728446678	0.003	0.0027	0.0246	0.1489	0.0061	0.142	0.2124	0.0056	0.0035	0.0144	0.005	0.0165	0.0034	0.0061	0.015	0.1503	0.1537	0.0037	0.0021	0.0102	0.0113	0.0151	0.008	0.0215	0.0062	0.0034
9	rs76613746	32293426	0.85	0.254661707966279	0.87	0.259919603286658	0.511132105018207	0.0626047830630226	0.0031	0.0027	0.0247	0.1491	0.006	0.1422	0.2125	0.0057	0.0035	0.0143	0.0049	0.0165	0.0034	0.0061	0.0149	0.1505	0.1535	0.0037	0.0021	0.0101	0.0112	0.0151	0.008	0.0215	0.0061	0.0034
9	rs77597613	32294450	0.85	0.254661707966279	0.87	0.259919603286658	0.508268232534108	0.0625376679516786	0.0031	0.0027	0.0247	0.1491	0.006	0.1422	0.2126	0.0057	0.0035	0.0143	0.0049	0.0165	0.0034	0.0061	0.0149	0.1505	0.1535	0.0037	0.0021	0.0101	0.0112	0.0151	0.008	0.0216	0.0061	0.0034
9	rs1854839	32296312	0.85	0.254661707966279	0.87	0.259919603286658	0.507505834301999	0.0624705832802539	0.0031	0.0027	0.0247	0.1491	0.006	0.1422	0.2126	0.0057	0.0035	0.0142	0.0049	0.0165	0.0034	0.0061	0.0149	0.1505	0.1535	0.0037	0.0021	0.0101	0.0112	0.0151	0.008	0.0216	0.0061	0.0034
9	rs11792665	32302837	0.86	0.223270892544248	0.87	0.259919603286658	0.517267405876253	0.0640889964898821	0.0031	0.0027	0.0247	0.1494	0.0059	0.1424	0.2128	0.0057	0.0035	0.014	0.0048	0.0165	0.0034	0.0057	0.0148	0.1509	0.1535	0.0037	0.0021	0.01	0.0112	0.0151	0.0079	0.0216	0.0061	0.0034
9	rs12685314	32302874	0.86	0.223270892544248	0.87	0.259919603286658	0.517267405876253	0.0640889964898821	0.0031	0.0027	0.0247	0.1494	0.0059	0.1424	0.2128	0.0057	0.0035	0.014	0.0048	0.0165	0.0034	0.0057	0.0148	0.1509	0.1535	0.0037	0.0021	0.01	0.0112	0.0151	0.0079	0.0216	0.0061	0.0034
9	rs13301029	32310025	0.86	0.223270892544248	0.87	0.259919603286658	0.517139230605569	0.0654509721872734	0.0031	0.0027	0.0247	0.1493	0.0059	0.1424	0.2131	0.0056	0.0035	0.014	0.0048	0.0165	0.0034	0.0057	0.0148	0.1512	0.1534	0.0037	0.0021	0.0101	0.0112	0.0151	0.0077	0.0216	0.0061	0.0034
9	rs1929344	32316809	0.86	0.223270892544248	0.87	0.259919603286658	0.521698726283187	0.067655068710703	0.0031	0.0027	0.0246	0.1493	0.006	0.1424	0.2132	0.0057	0.0035	0.0141	0.0048	0.0163	0.0034	0.0057	0.0148	0.1512	0.1534	0.0036	0.0021	0.01	0.0111	0.015	0.0077	0.0215	0.0062	0.0034
9	rs10970920	32324971	0.86	0.223270892544248	0.87	0.259919603286658	0.516370497279753	0.0727964518298534	0.003	0.0027	0.0247	0.1494	0.006	0.1425	0.2134	0.0057	0.0035	0.0141	0.0048	0.0163	0.0034	0.0057	0.0147	0.1512	0.1535	0.0035	0.0021	0.01	0.0111	0.015	0.0077	0.0214	0.0062	0.0033
9	rs4879577	32334220	0.86	0.223270892544248	0.87	0.259919603286658	0.520155354087347	0.0781658893693271	0.003	0.0027	0.0248	0.1498	0.0059	0.1423	0.2132	0.0058	0.0034	0.0141	0.0048	0.016	0.0034	0.0057	0.0148	0.1514	0.1536	0.0035	0.0021	0.01	0.011	0.0149	0.0076	0.0213	0.0061	0.0033
9	rs111239600	32343652	0.86	0.223270892544248	0.87	0.259919603286658	0.475490239564793	0.0716562263313227	0.0029	0.0027	0.0255	0.1518	0.0058	0.1415	0.2124	0.0061	0.0033	0.0138	0.0047	0.0158	0.0034	0.0057	0.0151	0.152	0.1532	0.0034	0.0021	0.0101	0.0108	0.0145	0.0074	0.0209	0.0061	0.0034
9	rs17215431	32343783	0.86	0.223270892544248	0.87	0.259919603286658	0.469599729669362	0.0693281128621609	0.0029	0.0027	0.0256	0.1519	0.0058	0.1415	0.2124	0.0061	0.0033	0.0138	0.0047	0.0158	0.0034	0.0057	0.0151	0.152	0.1532	0.0034	0.0021	0.0101	0.0108	0.0145	0.0074	0.0209	0.0061	0.0034
9	rs10125901	32344008	0.86	0.223270892544248	0.87	0.259919603286658	0.464840013484926	0.0641568089496956	0.0029	0.0027	0.0255	0.1521	0.0058	0.1414	0.2123	0.0061	0.0033	0.0138	0.0047	0.0157	0.0034	0.0057	0.0152	0.1521	0.1532	0.0035	0.0021	0.0102	0.0108	0.0145	0.0073	0.0209	0.0061	0.0035
9	rs10970934	32344707	0.86	0.223270892544248	0.87	0.259919603286658	0.366100023966943	0.06807173161209	0.0028	0.0028	0.0256	0.1526	0.0058	0.1421	0.2126	0.006	0.0031	0.0139	0.0048	0.0156	0.0033	0.0057	0.0153	0.1511	0.1535	0.0034	0.002	0.0101	0.0109	0.0148	0.0071	0.0204	0.006	0.0034
9	rs12550887	32344871	0.86	0.223270892544248	0.87	0.259919603286658	0.333702463030232	0.0744485145023362	0.0028	0.0028	0.0256	0.1529	0.0058	0.1422	0.2126	0.006	0.0031	0.0139	0.0049	0.0157	0.0033	0.0057	0.0154	0.1508	0.1538	0.0034	0.002	0.01	0.0109	0.0148	0.0071	0.0201	0.0059	0.0033
9	rs10511904	32345295	0.87	0.194736090082605	0.87	0.259919603286658	0.285422131529279	0.0813573477662263	0.0027	0.0029	0.0256	0.1536	0.0057	0.1425	0.2134	0.0059	0.003	0.0139	0.0046	0.0157	0.0031	0.0056	0.0155	0.1505	0.1538	0.0032	0.002	0.0099	0.0108	0.0149	0.0069	0.0204	0.0057	0.003
9	rs7867666	32345381	0.87	0.194736090082605	0.87	0.259919603286658	0.271847632017841	0.06807173161209	0.0027	0.0029	0.0256	0.1537	0.0057	0.1426	0.2136	0.0059	0.0029	0.0139	0.0046	0.0157	0.0031	0.0056	0.0155	0.1504	0.1538	0.0032	0.002	0.01	0.0108	0.0149	0.0068	0.0204	0.0057	0.003
9	rs72708695	32346013	0.87	0.194736090082605	0.87	0.259919603286658	0.250693741192344	0.0776512785487973	0.0025	0.0029	0.0254	0.1539	0.0057	0.1432	0.2142	0.0059	0.0028	0.0139	0.0045	0.0156	0.0029	0.0055	0.0156	0.1502	0.1545	0.0031	0.002	0.01	0.0106	0.0148	0.0066	0.0201	0.0056	0.003
9	rs71523482	32346195	0.87	0.194736090082605	0.87	0.259919603286658	0.239603719368894	0.0723679956772017	0.0025	0.0028	0.0253	0.1539	0.0057	0.1434	0.2144	0.0059	0.0027	0.0138	0.0045	0.0156	0.0029	0.0055	0.0157	0.1501	0.1547	0.003	0.002	0.0099	0.0106	0.0148	0.0065	0.02	0.0056	0.003
9	rs61654572	32356194	0.86	0.223270892544248	0.87	0.259919603286658	0.230770005028863	0.0817318068571982	0.002	0.0027	0.0248	0.1543	0.0057	0.1452	0.2162	0.0058	0.0022	0.0136	0.0042	0.0153	0.0022	0.0055	0.0161	0.1491	0.1568	0.0027	0.002	0.01	0.0103	0.0146	0.0057	0.0189	0.0058	0.0031
9	rs62571683	32361258	0.86	0.223270892544248	0.87	0.259919603286658	0.267112054172944	0.0789034504929872	0.002	0.0027	0.0248	0.1542	0.0057	0.1452	0.2163	0.0058	0.0022	0.0136	0.0042	0.0153	0.0022	0.0055	0.0162	0.149	0.157	0.0026	0.002	0.01	0.0103	0.0146	0.0057	0.0189	0.0058	0.0032
9	rs7857056	32367887	0.86	0.223270892544248	0.86	0.29215087580064	0.317384452276958	0.0713723338817499	0.002	0.0027	0.0248	0.154	0.0057	0.1457	0.2164	0.0058	0.0022	0.0136	0.0042	0.015	0.0022	0.0054	0.0162	0.149	0.1571	0.0026	0.002	0.0099	0.0103	0.0147	0.0057	0.0189	0.0058	0.0034
9	rs73647704	32370103	0.86	0.223270892544248	0.86	0.29215087580064	0.352987046525783	0.0658619093009029	0.002	0.0025	0.0247	0.1542	0.0057	0.1468	0.2178	0.0057	0.0021	0.0136	0.0039	0.0147	0.0021	0.005	0.0159	0.1491	0.1565	0.0028	0.002	0.0098	0.0102	0.0149	0.0056	0.0186	0.0057	0.0034
9	rs117204489	32372803	0.86	0.223270892544248	0.86	0.29215087580064	0.34528978153194	0.0632101872033475	0.002	0.0025	0.0246	0.1548	0.0057	0.1471	0.2179	0.0057	0.0021	0.0137	0.0039	0.0144	0.002	0.005	0.0159	0.1489	0.1564	0.0028	0.0019	0.0098	0.0103	0.0148	0.0055	0.0184	0.0056	0.0033
9	rs73644905	32380089	0.86	0.223270892544248	0.85	0.32706018639722	0.346969355351355	0.0614679728446678	0.002	0.0025	0.0246	0.155	0.0057	0.1472	0.218	0.0058	0.0021	0.0138	0.0039	0.0143	0.002	0.005	0.0159	0.1489	0.1564	0.0028	0.0019	0.0098	0.0103	0.0148	0.0055	0.0184	0.0056	0.0033
9	rs17288004	32380194	0.86	0.223270892544248	0.85	0.32706018639722	0.346549066891239	0.0615345997089099	0.002	0.0025	0.0246	0.155	0.0057	0.1472	0.2179	0.0058	0.0021	0.0138	0.0039	0.0143	0.002	0.005	0.0159	0.1489	0.1564	0.0028	0.0019	0.0098	0.0103	0.0148	0.0055	0.0184	0.0056	0.0033
9	rs10813803	32381910	0.86	0.223270892544248	0.84	0.364737902801441	0.347284744460249	0.0606708402544973	0.002	0.0025	0.0246	0.1552	0.0057	0.1471	0.2179	0.0058	0.0021	0.0138	0.0039	0.0143	0.002	0.005	0.016	0.1489	0.1565	0.0027	0.0019	0.0098	0.0103	0.0149	0.0055	0.0183	0.0056	0.0033
9	rs79017439	32394170	0.86	0.223270892544248	0.83	0.405269641990714	0.361469144574572	0.0596806478881288	0.0019	0.0024	0.0245	0.1558	0.0056	0.1464	0.2182	0.006	0.002	0.0138	0.004	0.0143	0.002	0.0049	0.016	0.1488	0.1569	0.0026	0.0019	0.0098	0.0104	0.015	0.0053	0.0179	0.0056	0.0032
9	rs7028748	32397282	0.86	0.223270892544248	0.83	0.405269641990714	0.369023204285926	0.0598122729134044	0.0019	0.0024	0.0245	0.156	0.0056	0.1463	0.2182	0.0061	0.002	0.0138	0.004	0.0143	0.002	0.0049	0.016	0.1488	0.157	0.0026	0.0018	0.0098	0.0104	0.0151	0.0052	0.0178	0.0056	0.0032
9	rs77643348	32397304	0.86	0.223270892544248	0.82	0.448736318624531	0.366046003093585	0.059944021356408	0.0019	0.0024	0.0245	0.1559	0.0056	0.1463	0.2182	0.0061	0.002	0.0138	0.004	0.0143	0.002	0.0049	0.016	0.1488	0.157	0.0026	0.0018	0.0098	0.0104	0.0151	0.0052	0.0179	0.0056	0.0032
9	rs75438929	32405790	0.86	0.223270892544248	0.82	0.448736318624531	0.325159639263023	0.0629408148667153	0.0018	0.0025	0.0247	0.1565	0.0057	0.1466	0.2183	0.006	0.0019	0.0139	0.004	0.0144	0.0019	0.0046	0.0162	0.1482	0.1567	0.0026	0.0017	0.0098	0.0104	0.0151	0.0052	0.0178	0.0058	0.003
9	rs10970964	32406207	0.86	0.223270892544248	0.82	0.448736318624531	0.325718781977659	0.0628063109360394	0.0018	0.0025	0.0247	0.1567	0.0057	0.1466	0.2183	0.006	0.0019	0.0139	0.004	0.0144	0.0019	0.0046	0.0162	0.1481	0.1567	0.0026	0.0017	0.0098	0.0104	0.0151	0.0052	0.0178	0.0058	0.003
9	rs4442231	32410850	0.87	0.194736090082605	0.83	0.405269641990714	0.321714278784667	0.0777247094247361	0.0018	0.0024	0.0254	0.1574	0.0056	0.146	0.218	0.0059	0.0017	0.0138	0.0038	0.0144	0.0018	0.0044	0.0165	0.1486	0.1575	0.0024	0.0016	0.0095	0.0104	0.0151	0.0051	0.0174	0.0061	0.0028
9	rs10970969	32416386	0.87	0.194736090082605	0.83	0.405269641990714	0.331902479394321	0.0779451720202022	0.0018	0.0024	0.0256	0.1576	0.0055	0.1458	0.2179	0.0059	0.0016	0.0138	0.0037	0.0144	0.0018	0.0044	0.0166	0.1487	0.1577	0.0025	0.0015	0.0094	0.0104	0.0152	0.0051	0.0173	0.0061	0.0027
9	rs7874815	32417244	0.87	0.194736090082605	0.83	0.405269641990714	0.360342937326237	0.0812077591975506	0.0017	0.0023	0.0256	0.1577	0.0054	0.1451	0.2187	0.0059	0.0015	0.0137	0.0036	0.0144	0.0017	0.0043	0.0166	0.1491	0.1577	0.0024	0.0015	0.0095	0.0105	0.0151	0.0051	0.0173	0.0061	0.0027
9	rs45450994	32424675	0.87	0.194736090082605	0.83	0.405269641990714	0.395639465160956	0.0939963386278548	0.0017	0.0023	0.0255	0.1576	0.0054	0.145	0.2187	0.006	0.0014	0.0136	0.0036	0.0147	0.0016	0.0043	0.0169	0.1492	0.1572	0.0023	0.0014	0.0095	0.0105	0.0154	0.0051	0.0172	0.0063	0.0027
9	rs3780474	32425676	0.87	0.194736090082605	0.83	0.405269641990714	0.410442745734989	0.0948699198630098	0.0017	0.0023	0.0255	0.1576	0.0054	0.145	0.2188	0.006	0.0014	0.0136	0.0036	0.0148	0.0016	0.0042	0.0171	0.1492	0.1568	0.0022	0.0014	0.0096	0.0106	0.0155	0.0051	0.0172	0.0063	0.0027
9	rs12555576	32431306	0.87	0.194736090082605	0.83	0.405269641990714	0.352510025412512	0.110704851781014	0.0016	0.0023	0.0261	0.1571	0.0051	0.1465	0.2189	0.0062	0.0012	0.0133	0.0036	0.0152	0.0011	0.004	0.0173	0.1494	0.1559	0.002	0.0016	0.0094	0.0111	0.0155	0.0053	0.0172	0.0057	0.0026
9	rs77321099	32432301	0.87	0.194736090082605	0.83	0.405269641990714	0.354313848439416	0.110873859212413	0.0016	0.0023	0.0261	0.1571	0.005	0.1465	0.219	0.0062	0.0012	0.0133	0.0036	0.0153	0.0011	0.004	0.0173	0.1493	0.1558	0.002	0.0016	0.0094	0.0111	0.0155	0.0053	0.0172	0.0057	0.0026
9	rs10970976	32433526	0.87	0.194736090082605	0.83	0.405269641990714	0.350922355806343	0.103531782746475	0.0016	0.0023	0.0261	0.1571	0.005	0.1465	0.219	0.0063	0.0012	0.0133	0.0036	0.0153	0.0011	0.0041	0.0174	0.1493	0.1557	0.002	0.0016	0.0094	0.0111	0.0154	0.0053	0.0172	0.0056	0.0026
9	rs113309164	32436107	0.87	0.194736090082605	0.83	0.405269641990714	0.353570523579232	0.100991905933729	0.0016	0.0023	0.0261	0.1572	0.005	0.1464	0.2191	0.0063	0.0012	0.0133	0.0037	0.0153	0.0011	0.0041	0.0174	0.1492	0.1556	0.0019	0.0016	0.0094	0.0112	0.0154	0.0053	0.0172	0.0056	0.0027
9	rs10813815	32436683	0.87	0.194736090082605	0.83	0.405269641990714	0.354473236894061	0.0979121601905018	0.0016	0.0023	0.0261	0.1572	0.005	0.1464	0.2191	0.0063	0.0012	0.0133	0.0037	0.0153	0.0011	0.0041	0.0175	0.1491	0.1555	0.0019	0.0016	0.0094	0.0112	0.0154	0.0053	0.0172	0.0056	0.0027
9	rs117856719	32439127	0.88	0.168925028033099	0.83	0.405269641990714	0.185982716348623	0.112739437673692	0.0016	0.0023	0.026	0.1574	0.0049	0.147	0.2191	0.0063	0.0012	0.0132	0.0036	0.0153	0.0011	0.0041	0.0175	0.1492	0.1556	0.0018	0.0015	0.0094	0.0112	0.0154	0.0053	0.0171	0.0056	0.0021
9	rs10511906	32442492	0.88	0.168925028033099	0.83	0.405269641990714	0.13432078607334	0.114360159248275	0.0016	0.0023	0.026	0.1576	0.0049	0.1474	0.2191	0.0063	0.0012	0.0131	0.0036	0.0153	0.0011	0.0042	0.0175	0.1492	0.1556	0.0018	0.0015	0.0094	0.0112	0.0154	0.0053	0.0171	0.0056	0.0017
9	rs77465798	32443667	0.88	0.168925028033099	0.83	0.405269641990714	0.135279850161113	0.116592212938476	0.0016	0.0023	0.026	0.1576	0.0049	0.1474	0.2191	0.0063	0.0012	0.0131	0.0036	0.0153	0.0011	0.0042	0.0175	0.1492	0.1556	0.0018	0.0015	0.0094	0.0112	0.0154	0.0053	0.0171	0.0056	0.0017
9	rs7042042	32451144	0.88	0.168925028033099	0.83	0.405269641990714	0.126497931769006	0.127281264844169	0.0017	0.0022	0.0261	0.1577	0.0048	0.1475	0.2195	0.0064	0.0012	0.013	0.0036	0.0153	0.0012	0.0042	0.0177	0.149	0.1556	0.0018	0.0016	0.0092	0.0113	0.0152	0.0051	0.0171	0.0056	0.0017
9	rs10970986	32453278	0.88	0.168925028033099	0.83	0.405269641990714	0.113976265361566	0.122594449126753	0.0017	0.0022	0.026	0.1576	0.0048	0.148	0.2192	0.0064	0.0012	0.013	0.0036	0.0152	0.0012	0.0041	0.0176	0.1491	0.1556	0.0017	0.0016	0.0092	0.0114	0.0151	0.0051	0.0172	0.0055	0.0018
9	rs10970987	32457189	0.88	0.168925028033099	0.83	0.405269641990714	0.108744575362209	0.133843103909658	0.0018	0.0022	0.026	0.1577	0.0048	0.1484	0.2185	0.0065	0.0013	0.013	0.0036	0.0152	0.0012	0.0041	0.0176	0.1491	0.1554	0.0018	0.0016	0.0092	0.0113	0.0152	0.0051	0.0173	0.0054	0.0018
9	rs3205166	32459450	0.88	0.168925028033099	0.83	0.405269641990714	0.0916436601590365	0.161269788849261	0.002	0.0022	0.0259	0.1578	0.0047	0.1492	0.217	0.0065	0.0013	0.013	0.0036	0.0152	0.0014	0.0041	0.0177	0.1491	0.1549	0.0019	0.0016	0.0092	0.0111	0.0153	0.005	0.0176	0.0052	0.0019
9	rs10970989	32462124	0.9	0.124917206299546	0.83	0.405269641990714	0.0658746489964573	0.193136622072349	0.0023	0.0023	0.0251	0.1564	0.0044	0.1512	0.2156	0.0066	0.0015	0.0129	0.0036	0.0149	0.0015	0.0043	0.0171	0.1495	0.1564	0.002	0.0015	0.0094	0.0114	0.0153	0.0046	0.0182	0.0046	0.002
9	rs17289402	32468875	0.91	0.106429816649543	0.82	0.448736318624531	0.0474015863172845	0.171670142682555	0.0025	0.0024	0.0246	0.1555	0.0043	0.1523	0.2147	0.0067	0.0016	0.0128	0.0037	0.0148	0.0016	0.0044	0.0168	0.1497	0.1573	0.0021	0.0014	0.0095	0.0117	0.0153	0.0044	0.0185	0.0042	0.0021
9	rs7022323	32469905	0.91	0.106429816649543	0.8	0.544775224122235	0.0466459357286538	0.161075760449301	0.0025	0.0024	0.0246	0.1555	0.0043	0.1523	0.2147	0.0067	0.0016	0.0128	0.0037	0.0148	0.0016	0.0044	0.0167	0.1497	0.1573	0.0021	0.0014	0.0095	0.0117	0.0153	0.0044	0.0186	0.0042	0.0021
9	rs77132929	32477501	0.91	0.106429816649543	0.81	0.49521423796015	0.0526517306969012	0.19863675037244	0.0025	0.0023	0.0246	0.1552	0.0043	0.1524	0.2149	0.0067	0.0016	0.0128	0.0037	0.0148	0.0016	0.0044	0.0168	0.1498	0.1573	0.0021	0.0014	0.0095	0.0117	0.0153	0.0044	0.0183	0.0042	0.0021
9	rs72710665	32478854	0.91	0.106429816649543	0.81	0.49521423796015	0.0528218147292951	0.194480879875135	0.0025	0.0023	0.0245	0.1552	0.0043	0.1524	0.2149	0.0067	0.0016	0.0128	0.0037	0.0148	0.0016	0.0044	0.0168	0.1498	0.1573	0.0021	0.0014	0.0095	0.0117	0.0153	0.0044	0.0182	0.0042	0.0021
9	rs17217280	32480251	0.91	0.106429816649543	0.81	0.49521423796015	0.0536949739143497	0.200725750430196	0.0025	0.0023	0.0245	0.1551	0.0043	0.1524	0.2149	0.0067	0.0016	0.0128	0.0037	0.0148	0.0016	0.0044	0.0168	0.1498	0.1573	0.0021	0.0014	0.0095	0.0117	0.0153	0.0044	0.0182	0.0042	0.0022
9	rs61752945	32481339	0.91	0.106429816649543	0.81	0.49521423796015	0.0544212604868725	0.202507155376648	0.0025	0.0023	0.0245	0.1551	0.0043	0.1525	0.2149	0.0067	0.0016	0.0128	0.0037	0.0149	0.0016	0.0045	0.0168	0.1498	0.1573	0.0021	0.0014	0.0095	0.0117	0.0153	0.0044	0.0182	0.0042	0.0022
9	rs34692396	32482904	0.91	0.106429816649543	0.81	0.49521423796015	0.0546648080281829	0.202822067705051	0.0025	0.0023	0.0245	0.1551	0.0043	0.1525	0.2149	0.0067	0.0016	0.0128	0.0037	0.0149	0.0016	0.0045	0.0168	0.1499	0.1573	0.0021	0.0014	0.0095	0.0117	0.0153	0.0044	0.0182	0.0042	0.0022
9	rs78545528	32504159	0.91	0.106429816649543	0.81	0.49521423796015	0.0517564175406722	0.209578943971884	0.0026	0.0023	0.0244	0.1538	0.0043	0.1529	0.2151	0.0067	0.0016	0.0127	0.0037	0.0149	0.0016	0.0045	0.0168	0.15	0.1574	0.0022	0.0014	0.0095	0.0116	0.0154	0.0044	0.0184	0.0042	0.0022
9	rs10813831	32526146	0.91	0.106429816649543	0.81	0.49521423796015	0.0480375957580846	0.19968033298259	0.0027	0.0023	0.0242	0.1526	0.0044	0.1534	0.2152	0.0067	0.0016	0.0126	0.0037	0.015	0.0016	0.0046	0.0168	0.1502	0.1574	0.0022	0.0014	0.0095	0.0116	0.0155	0.0044	0.0185	0.0043	0.0022
9	rs10758141	32528088	0.91	0.106429816649543	0.81	0.49521423796015	0.0468969047319655	0.196970848547838	0.0027	0.0023	0.0242	0.1526	0.0044	0.1534	0.2152	0.0067	0.0016	0.0126	0.0037	0.0151	0.0016	0.0046	0.0168	0.1502	0.1575	0.0022	0.0014	0.0095	0.0116	0.0155	0.0044	0.0185	0.0043	0.0022
9	rs12348985	32539717	0.91	0.106429816649543	0.81	0.49521423796015	0.0455894852061881	0.207671127344296	0.0027	0.0023	0.0241	0.1525	0.0044	0.1537	0.2149	0.0067	0.0016	0.0125	0.0037	0.0151	0.0016	0.0046	0.0168	0.1498	0.1575	0.0023	0.0014	0.0095	0.0115	0.0156	0.0044	0.0186	0.0044	0.0023
9	rs17857515	32542278	0.91	0.106429816649543	0.81	0.49521423796015	0.0470227319391993	0.211599019334641	0.0027	0.0023	0.0241	0.1525	0.0044	0.1537	0.2149	0.0067	0.0016	0.0125	0.0037	0.0152	0.0016	0.0046	0.0168	0.1498	0.1575	0.0023	0.0014	0.0095	0.0115	0.0156	0.0044	0.0186	0.0044	0.0023
9	rs118165745	32549012	0.91	0.106429816649543	0.81	0.49521423796015	0.0498326958453513	0.224069653087461	0.0027	0.0023	0.0241	0.1523	0.0044	0.1538	0.2149	0.0067	0.0016	0.0125	0.0037	0.0152	0.0016	0.0047	0.0168	0.1498	0.1575	0.0023	0.0014	0.0095	0.0115	0.0156	0.0044	0.0186	0.0044	0.0023
9	rs112527210	32550912	0.91	0.106429816649543	0.81	0.49521423796015	0.0496528148931608	0.226025617523983	0.0027	0.0023	0.0241	0.1522	0.0044	0.1538	0.2149	0.0067	0.0016	0.0125	0.0037	0.0152	0.0016	0.0047	0.0168	0.1498	0.1575	0.0023	0.0014	0.0095	0.0115	0.0156	0.0044	0.0186	0.0044	0.0023
9	rs41274001	32551349	0.91	0.106429816649543	0.81	0.49521423796015	0.0508879939589887	0.225264306881547	0.0027	0.0023	0.0241	0.1523	0.0044	0.1538	0.2149	0.0067	0.0016	0.0125	0.0037	0.0151	0.0016	0.0047	0.0168	0.1498	0.1575	0.0023	0.0014	0.0095	0.0115	0.0156	0.0044	0.0186	0.0044	0.0023
9	rs72712913	32551709	0.91	0.106429816649543	0.8	0.544775224122235	0.0512541982116009	0.223093750891437	0.0027	0.0023	0.0241	0.1523	0.0044	0.1538	0.2149	0.0067	0.0016	0.0125	0.0037	0.0151	0.0016	0.0047	0.0168	0.1498	0.1575	0.0023	0.0014	0.0095	0.0115	0.0156	0.0044	0.0186	0.0044	0.0023
9	rs15014	32552462	0.91	0.106429816649543	0.8	0.544775224122235	0.0481015125758639	0.22157844819789	0.0027	0.0023	0.0241	0.1525	0.0044	0.1539	0.2151	0.0067	0.0016	0.0124	0.0037	0.0151	0.0016	0.0047	0.0168	0.1495	0.1573	0.0023	0.0014	0.0095	0.0115	0.0156	0.0044	0.0186	0.0044	0.0023
9	rs77087090	32555526	0.91	0.106429816649543	0.8	0.544775224122235	0.0484701509614473	0.242537332880538	0.0027	0.0023	0.0241	0.1525	0.0044	0.1539	0.2151	0.0067	0.0016	0.0124	0.0037	0.0152	0.0016	0.0047	0.0168	0.1495	0.1573	0.0023	0.0014	0.0095	0.0115	0.0156	0.0044	0.0186	0.0044	0.0024
9	rs17290760	32556380	0.91	0.106429816649543	0.8	0.544775224122235	0.0481175007656441	0.244878633616197	0.0027	0.0023	0.0241	0.1525	0.0044	0.1539	0.2151	0.0067	0.0016	0.0124	0.0037	0.0152	0.0016	0.0047	0.0168	0.1495	0.1573	0.0023	0.0014	0.0095	0.0115	0.0156	0.0044	0.0186	0.0044	0.0024
9	rs10813835	32559114	0.91	0.106429816649543	0.8	0.544775224122235	0.0475600507856129	0.232804915938675	0.0027	0.0023	0.0241	0.1523	0.0044	0.1541	0.2151	0.0067	0.0016	0.0124	0.0037	0.0152	0.0016	0.0047	0.0168	0.1495	0.1572	0.0023	0.0014	0.0095	0.0115	0.0156	0.0044	0.0186	0.0043	0.0024
9	rs10971025	32563914	0.91	0.106429816649543	0.8	0.544775224122235	0.0517060474370264	0.297173804336051	0.0027	0.0023	0.0241	0.1521	0.0044	0.154	0.2152	0.0067	0.0016	0.0124	0.0037	0.0152	0.0016	0.0047	0.0168	0.1493	0.1572	0.0023	0.0014	0.0095	0.0116	0.0157	0.0044	0.0187	0.0043	0.0024
9	rs673710	32564173	0.91	0.106429816649543	0.8	0.544775224122235	0.0521268058007299	0.300142419931061	0.0027	0.0023	0.024	0.1521	0.0044	0.1541	0.2152	0.0067	0.0016	0.0124	0.0037	0.0151	0.0016	0.0046	0.0168	0.1494	0.1574	0.0023	0.0014	0.0095	0.0116	0.0157	0.0044	0.0187	0.0043	0.0024
9	rs621194	32574277	0.92	0.0900864543555373	0.8	0.544775224122235	0.0656777195110471	0.380267312347481	0.0027	0.0023	0.0241	0.152	0.0044	0.1541	0.215	0.0067	0.0016	0.0124	0.0037	0.0151	0.0017	0.0046	0.0168	0.1493	0.1574	0.0023	0.0014	0.0096	0.0116	0.0157	0.0044	0.0187	0.0043	0.0024
9	rs16918355	32581985	0.95	0.0523777185899542	0.8	0.544775224122235	0.0311136862397237	0.449778600898753	0.0026	0.0026	0.025	0.148	0.0048	0.1581	0.2094	0.0067	0.0018	0.0126	0.0043	0.0146	0.002	0.0044	0.0174	0.1479	0.1572	0.0026	0.001	0.0104	0.0125	0.0175	0.0051	0.0194	0.0044	0.002
9	rs920029	32583507	0.95	0.0523777185899542	0.8	0.544775224122235	0.0400268425203075	0.317775015679637	0.0024	0.0025	0.0251	0.1449	0.0051	0.161	0.2091	0.0069	0.0017	0.0126	0.0047	0.0144	0.0018	0.0044	0.0174	0.1472	0.1574	0.0023	6e-04	0.0109	0.0132	0.0184	0.0055	0.0185	0.0045	0.0016
9	rs112913097	32594624	0.95	0.0523777185899542	0.8	0.544775224122235	0.0561236605083407	0.295988851062191	0.0023	0.0025	0.0251	0.145	0.0052	0.1615	0.2087	0.0068	0.0016	0.0129	0.0047	0.0143	0.0017	0.0043	0.0174	0.1471	0.1577	0.0023	6e-04	0.0114	0.0133	0.0185	0.0055	0.0184	0.0045	0.0014
9	rs504896	32596503	0.95	0.0523777185899542	0.8	0.544775224122235	0.0565502846560853	0.288439191833232	0.0023	0.0025	0.0251	0.145	0.0052	0.1616	0.2086	0.0068	0.0016	0.0129	0.0047	0.0143	0.0017	0.0042	0.0174	0.1471	0.1577	0.0023	6e-04	0.0114	0.0133	0.0185	0.0055	0.0184	0.0045	0.0014
9	rs540467	32601501	0.95	0.0523777185899542	0.8	0.544775224122235	0.0578611920322298	0.27780746404759	0.0023	0.0025	0.0251	0.1451	0.0052	0.1617	0.2085	0.0068	0.0016	0.0129	0.0047	0.0142	0.0017	0.0042	0.0174	0.1471	0.1578	0.0023	5e-04	0.0114	0.0133	0.0185	0.0055	0.0183	0.0045	0.0013
9	rs117770374	32621079	0.95	0.0523777185899542	0.8	0.544775224122235	0.0455586617022624	0.211599019334641	0.0023	0.0025	0.0249	0.1452	0.0052	0.1626	0.2082	0.0069	0.0015	0.0127	0.0047	0.0142	0.0017	0.0042	0.0174	0.147	0.1577	0.0022	5e-04	0.0114	0.0135	0.0186	0.0055	0.0183	0.0044	0.0012
9	rs56320744	32632290	0.95	0.0523777185899542	0.8	0.544775224122235	0.0397735479804774	0.177857822252424	0.0023	0.0025	0.0249	0.1452	0.0052	0.1627	0.2081	0.007	0.0015	0.0127	0.0047	0.0142	0.0017	0.0042	0.0174	0.1471	0.1576	0.0022	5e-04	0.0114	0.0135	0.0186	0.0056	0.0182	0.0045	0.0012
9	rs35905429	32632532	0.95	0.0523777185899542	0.8	0.544775224122235	0.0397735479804774	0.176253736723342	0.0023	0.0025	0.0249	0.1452	0.0052	0.1627	0.2081	0.007	0.0015	0.0127	0.0047	0.0142	0.0017	0.0042	0.0174	0.1471	0.1576	0.0022	5e-04	0.0114	0.0135	0.0186	0.0056	0.0182	0.0045	0.0012
9	rs17219559	32634467	0.95	0.0523777185899542	0.8	0.544775224122235	0.0391451432795041	0.17018459656638	0.0023	0.0025	0.0249	0.1452	0.0052	0.1627	0.2081	0.007	0.0015	0.0127	0.0047	0.0142	0.0017	0.0042	0.0174	0.1471	0.1576	0.0022	5e-04	0.0114	0.0135	0.0186	0.0056	0.0182	0.0045	0.0012
9	rs12377725	32640623	0.95	0.0523777185899542	0.8	0.544775224122235	0.0365275785182266	0.157212607074504	0.0023	0.0025	0.0249	0.1452	0.0052	0.1627	0.2081	0.007	0.0015	0.0127	0.0047	0.0142	0.0017	0.0042	0.0174	0.1471	0.1576	0.0022	5e-04	0.0114	0.0135	0.0186	0.0056	0.0182	0.0045	0.0012
9	rs6476371	32671032	0.95	0.0523777185899542	0.8	0.544775224122235	0.0367664238580307	0.144703912858457	0.0023	0.0025	0.0248	0.1453	0.0052	0.1632	0.2076	0.0071	0.0015	0.0128	0.0047	0.0142	0.0016	0.0042	0.0173	0.1466	0.1573	0.0021	5e-04	0.0115	0.0139	0.0188	0.0057	0.0181	0.0044	0.0012
9	rs118149339	32671632	0.95	0.0523777185899542	0.8	0.544775224122235	0.0373413746177844	0.174654689430168	0.0024	0.0025	0.0248	0.1452	0.0052	0.1633	0.2076	0.0072	0.0015	0.0128	0.0047	0.0142	0.0016	0.0042	0.0174	0.1465	0.1573	0.0021	5e-04	0.0115	0.0139	0.0188	0.0057	0.0181	0.0044	0.0012
9	rs77318699	32673124	0.95	0.0523777185899542	0.8	0.544775224122235	0.0334451315815813	0.182193574875921	0.0024	0.0025	0.0248	0.145	0.0052	0.1636	0.2075	0.0072	0.0015	0.0128	0.0048	0.0142	0.0016	0.0043	0.0174	0.1462	0.1573	0.0021	5e-04	0.0115	0.0139	0.0188	0.0057	0.0181	0.0045	0.0012
9	rs75518452	32678550	0.96	0.0430660126656495	0.8	0.544775224122235	0.0301305128786028	0.175053977552171	0.0024	0.0025	0.0247	0.1447	0.0052	0.1642	0.2074	0.0072	0.0015	0.0128	0.0049	0.0142	0.0016	0.0044	0.0175	0.1457	0.1573	0.0021	5e-04	0.0115	0.0139	0.0189	0.0059	0.018	0.0046	0.0012
9	rs79160113	32690272	0.96	0.0430660126656495	0.81	0.49521423796015	0.0274531828808875	0.18188991549038	0.0024	0.0025	0.0247	0.1446	0.0052	0.1645	0.2074	0.0072	0.0015	0.0128	0.0049	0.0142	0.0016	0.0044	0.0175	0.1455	0.1572	0.002	5e-04	0.0115	0.0139	0.0189	0.0059	0.018	0.0047	0.0012
9	rs12004536	32696914	0.96	0.0430660126656495	0.81	0.49521423796015	0.0228209245063876	0.153097045109159	0.0025	0.0025	0.0247	0.1444	0.0051	0.1649	0.2073	0.0072	0.0015	0.0128	0.005	0.0142	0.0016	0.0044	0.0174	0.1453	0.1573	0.002	5e-04	0.0115	0.0139	0.0189	0.006	0.0179	0.0047	0.0012
9	rs4879592	32697114	0.96	0.0430660126656495	0.8	0.544775224122235	0.0223871171044194	0.144051042137703	0.0025	0.0025	0.0247	0.1444	0.0051	0.165	0.2073	0.0072	0.0015	0.0128	0.005	0.0142	0.0016	0.0044	0.0174	0.1453	0.1573	0.002	5e-04	0.0115	0.0139	0.0189	0.006	0.0179	0.0047	0.0012
9	rs76843843	32698400	0.96	0.0430660126656495	0.79	0.597486775499064	0.0231358353535381	0.158753877071578	0.0025	0.0025	0.0246	0.1445	0.0051	0.1649	0.2075	0.0072	0.0015	0.0128	0.005	0.0142	0.0016	0.0044	0.0174	0.1453	0.1572	0.002	5e-04	0.0115	0.0138	0.0189	0.006	0.0179	0.0047	0.0011
9	rs78104081	32705604	0.95	0.0523777185899542	0.79	0.597486775499064	0.0185821605536187	0.153097045109159	0.0024	0.0026	0.0245	0.1448	0.0052	0.1648	0.2081	0.0073	0.0014	0.0127	0.0051	0.0142	0.0016	0.0045	0.0173	0.1451	0.1569	0.0015	5e-04	0.0115	0.0143	0.019	0.0059	0.0177	0.0048	0.001
9	rs10813863	32719819	0.95	0.0523777185899542	0.79	0.597486775499064	0.0171822724212295	0.129963120222746	0.0024	0.0026	0.0244	0.1451	0.0052	0.1646	0.2087	0.0074	0.0014	0.0126	0.0052	0.0143	0.0016	0.0045	0.0172	0.145	0.1566	0.0014	5e-04	0.0115	0.0143	0.0191	0.0058	0.0176	0.0048	0.001
9	rs1328996	32720834	0.95	0.0523777185899542	0.78	0.653412240020304	0.0172907055477394	0.131762517932538	0.0024	0.0026	0.0243	0.1451	0.0052	0.1646	0.2087	0.0073	0.0014	0.0126	0.0052	0.0143	0.0016	0.0045	0.0172	0.1449	0.1566	0.0014	5e-04	0.0115	0.0143	0.0191	0.0058	0.0176	0.0048	9e-04
9	rs10733463	32722505	0.95	0.0523777185899542	0.78	0.653412240020304	0.0175639809594735	0.137856661746976	0.0024	0.0026	0.0243	0.1451	0.0053	0.1646	0.2087	0.0073	0.0014	0.0126	0.0053	0.0143	0.0016	0.0046	0.0172	0.145	0.1565	0.0013	6e-04	0.0115	0.0144	0.0191	0.0058	0.0176	0.0048	9e-04
9	rs10758150	32722846	0.95	0.0523777185899542	0.76	0.775138689739853	0.019865157704143	0.145170903389879	0.0024	0.0026	0.0243	0.145	0.0053	0.1645	0.2088	0.0072	0.0014	0.0126	0.0053	0.0143	0.0016	0.0045	0.0172	0.145	0.1566	0.0013	6e-04	0.0116	0.0144	0.0192	0.0058	0.0176	0.0048	9e-04
9	rs7861120	32727136	0.95	0.0523777185899542	0.76	0.775138689739853	0.0194728563477995	0.183714477515558	0.0025	0.0024	0.0242	0.1452	0.0053	0.1643	0.2085	0.0076	0.0011	0.0128	0.0054	0.0143	0.0015	0.0046	0.0173	0.1449	0.1568	9e-04	8e-04	0.0116	0.0144	0.0193	0.0058	0.0174	0.0048	8e-04
9	rs12553526	32728463	0.95	0.0523777185899542	0.76	0.775138689739853	0.0215920663888381	0.210322435071209	0.0027	0.0024	0.0242	0.1451	0.0053	0.1642	0.2084	0.0077	0.0011	0.0128	0.0054	0.0143	0.0015	0.0046	0.0173	0.1449	0.1568	9e-04	9e-04	0.0117	0.0144	0.0193	0.0059	0.0174	0.0048	8e-04
9	rs75210062	32728904	0.95	0.0523777185899542	0.76	0.775138689739853	0.0218762668167904	0.221362252082895	0.0027	0.0024	0.0242	0.1451	0.0053	0.1642	0.2084	0.0077	0.0011	0.0128	0.0054	0.0143	0.0015	0.0046	0.0173	0.1449	0.1568	9e-04	9e-04	0.0116	0.0144	0.0193	0.0058	0.0174	0.0048	8e-04
9	rs78968970	32736631	0.96	0.0430660126656495	0.76	0.775138689739853	0.0305491545022428	0.217912532524193	0.0024	0.0025	0.024	0.1442	0.0052	0.1656	0.209	0.0074	0.0011	0.013	0.0055	0.0142	0.0013	0.0045	0.017	0.1448	0.1574	8e-04	0.0011	0.0112	0.0143	0.0199	0.0056	0.0172	0.0047	8e-04
9	rs10813869	32738041	0.95	0.0523777185899542	0.76	0.775138689739853	0.114227848125109	0.187075670563443	0.0021	0.0027	0.0236	0.1426	0.0053	0.1675	0.2095	0.0069	0.001	0.0136	0.0057	0.0141	0.0011	0.0044	0.0167	0.1442	0.1582	6e-04	0.0013	0.0105	0.0141	0.0216	0.005	0.017	0.0046	7e-04
9	rs60739819	32738470	0.94	0.0632155594214646	0.76	0.775138689739853	0.155393096267347	0.183207028072746	0.002	0.0027	0.0237	0.142	0.0053	0.1679	0.2096	0.0067	0.001	0.0137	0.0057	0.0141	0.0012	0.0043	0.0167	0.1439	0.1584	6e-04	0.0014	0.0103	0.014	0.0222	0.0049	0.0171	0.0047	6e-04
9	rs16924162	32739426	0.94	0.0632155594214646	0.76	0.775138689739853	0.246820312487709	0.223093750891437	0.0018	0.0028	0.0238	0.1417	0.0053	0.168	0.2096	0.0065	0.001	0.0138	0.0058	0.014	0.0012	0.0043	0.0168	0.1436	0.1587	6e-04	0.0014	0.0101	0.0141	0.0229	0.0047	0.017	0.0047	6e-04
9	rs12379311	32739937	0.93	0.0757334056000413	0.76	0.775138689739853	0.308125399804028	0.222660463049279	0.0017	0.0028	0.0239	0.1416	0.0053	0.168	0.2096	0.0064	9e-04	0.0139	0.0058	0.014	0.0012	0.0042	0.0169	0.1435	0.1588	5e-04	0.0014	0.0099	0.0141	0.0233	0.0046	0.017	0.0048	6e-04
9	rs1410833	32741649	0.91	0.106429816649543	0.76	0.775138689739853	0.603260462347951	0.241536117976837	0.0014	0.0029	0.0241	0.1411	0.0054	0.168	0.2092	0.0061	9e-04	0.0144	0.0059	0.0139	0.0012	0.0039	0.0173	0.1428	0.1595	5e-04	0.0015	0.0096	0.0142	0.0244	0.0044	0.017	0.0048	5e-04
9	rs76055334	32742426	0.91	0.106429816649543	0.77	0.712611004068267	0.616205727987846	0.23072049778309	0.0014	0.0029	0.0241	0.141	0.0054	0.168	0.2091	0.006	9e-04	0.0144	0.0059	0.0139	0.0012	0.0038	0.0173	0.1427	0.1595	5e-04	0.0015	0.0096	0.0142	0.0245	0.0044	0.017	0.0048	5e-04
9	rs117256344	32742987	0.91	0.106429816649543	0.77	0.712611004068267	0.620386047309385	0.231378080331614	0.0014	0.0029	0.0241	0.141	0.0054	0.168	0.2091	0.006	9e-04	0.0144	0.0059	0.0139	0.0012	0.0038	0.0174	0.1427	0.1595	5e-04	0.0015	0.0096	0.0142	0.0245	0.0044	0.017	0.0048	5e-04
9	rs79399946	32751788	0.91	0.106429816649543	0.77	0.712611004068267	0.654507173155418	0.227441694554752	0.0014	0.0029	0.0242	0.1409	0.0054	0.1679	0.209	0.006	9e-04	0.0145	0.0059	0.0139	0.0012	0.0038	0.0175	0.1426	0.1595	5e-04	0.0015	0.0095	0.0143	0.0246	0.0044	0.017	0.0049	5e-04
9	rs10758161	32755028	0.91	0.106429816649543	0.77	0.712611004068267	0.664624268874816	0.222985403147802	0.0014	0.0029	0.0242	0.1408	0.0055	0.1678	0.2089	0.006	9e-04	0.0146	0.0059	0.0139	0.0012	0.0038	0.0175	0.1425	0.1595	5e-04	0.0015	0.0095	0.0143	0.0247	0.0044	0.0171	0.0049	5e-04
9	rs10971123	32758485	0.91	0.106429816649543	0.77	0.712611004068267	0.668445265993693	0.216838146748	0.0014	0.0029	0.0242	0.1408	0.0056	0.1679	0.2089	0.006	9e-04	0.0146	0.006	0.0139	0.0012	0.0038	0.0175	0.1425	0.1596	5e-04	0.0015	0.0095	0.0143	0.0248	0.0043	0.0171	0.0049	5e-04
9	rs10758162	32759617	0.91	0.106429816649543	0.77	0.712611004068267	0.657656747381102	0.214373701007763	0.0014	0.0029	0.0242	0.1408	0.0056	0.1679	0.2089	0.006	9e-04	0.0147	0.0058	0.0139	0.0012	0.0038	0.0175	0.1426	0.1597	5e-04	0.0015	0.0094	0.0143	0.0248	0.0043	0.017	0.0049	5e-04
9	rs11788663	32765337	0.91	0.106429816649543	0.77	0.712611004068267	0.642119243102875	0.208730310155306	0.0014	0.0029	0.0241	0.1409	0.0056	0.168	0.2088	0.006	9e-04	0.0147	0.0053	0.0139	0.0012	0.0038	0.0174	0.143	0.1599	5e-04	0.0015	0.0094	0.0142	0.0248	0.0043	0.0171	0.0049	5e-04
9	rs300640	32776648	0.91	0.106429816649543	0.77	0.712611004068267	0.661675186012235	0.203978145198767	0.0014	0.0029	0.0241	0.1409	0.0056	0.1687	0.2085	0.006	9e-04	0.0148	0.0053	0.0138	0.0012	0.0038	0.0172	0.1434	0.1595	5e-04	0.0015	0.0094	0.0142	0.0247	0.0043	0.017	0.0049	5e-04
9	rs640747	32780898	0.91	0.106429816649543	0.78	0.653412240020304	0.680040150498238	0.197803209103784	0.0015	0.0029	0.024	0.1409	0.0056	0.1685	0.2085	0.006	9e-04	0.0148	0.0053	0.0138	0.0012	0.0038	0.0172	0.1435	0.1594	5e-04	0.0016	0.0094	0.0145	0.0248	0.0042	0.017	0.0049	5e-04
9	rs1810807	32784838	0.91	0.106429816649543	0.78	0.653412240020304	0.680840590561786	0.198741025907447	0.0015	0.0029	0.024	0.1407	0.0056	0.1687	0.2084	0.006	9e-04	0.0149	0.0053	0.0138	0.0012	0.0038	0.0172	0.1436	0.1594	5e-04	0.0015	0.0094	0.0145	0.0248	0.0042	0.017	0.0049	5e-04
9	rs10971128	32785076	0.91	0.106429816649543	0.78	0.653412240020304	0.681058965745413	0.198845319840853	0.0015	0.0029	0.024	0.1407	0.0056	0.1687	0.2084	0.006	9e-04	0.0148	0.0053	0.0138	0.0012	0.0038	0.0172	0.1436	0.1594	5e-04	0.0015	0.0094	0.0145	0.0248	0.0042	0.017	0.0049	5e-04
9	rs1576280	32800230	0.91	0.106429816649543	0.79	0.597486775499064	0.647303393073558	0.207142208090513	0.0014	0.0029	0.024	0.1406	0.0056	0.169	0.2085	0.0059	9e-04	0.0149	0.0053	0.0138	0.0012	0.0038	0.0171	0.1435	0.1595	6e-04	0.0014	0.0093	0.0144	0.0248	0.0042	0.0171	0.0049	5e-04
9	rs608538	32811227	0.91	0.106429816649543	0.83	0.405269641990714	0.590237500044166	0.215872693787667	0.0014	0.0029	0.0239	0.1403	0.0056	0.1691	0.2089	0.0058	8e-04	0.0149	0.0053	0.0139	0.0012	0.0038	0.0171	0.1433	0.1597	7e-04	0.0012	0.0092	0.0145	0.0247	0.0042	0.0172	0.0049	5e-04
9	rs637416	32813081	0.9	0.124917206299546	0.82	0.448736318624531	0.56171910393682	0.227877988354609	0.0014	0.003	0.0239	0.14	0.0057	0.1692	0.2094	0.0057	8e-04	0.015	0.0053	0.014	0.0012	0.0037	0.0171	0.1432	0.16	0.001	0.0011	0.009	0.0146	0.0246	0.0041	0.0173	0.0049	5e-04
9	rs58677725	32814945	0.9	0.124917206299546	0.82	0.448736318624531	0.550378039644937	0.242203447592666	0.0014	0.003	0.024	0.1398	0.0058	0.1695	0.2093	0.0056	8e-04	0.0151	0.0053	0.0141	0.0012	0.0037	0.0172	0.1428	0.1602	0.0012	0.001	0.0087	0.0144	0.0245	0.004	0.0173	0.0049	5e-04
9	rs680103	32822209	0.9	0.124917206299546	0.83	0.405269641990714	0.533538416237687	0.256011788873321	0.0014	0.0032	0.0239	0.1396	0.0059	0.17	0.2096	0.0055	6e-04	0.0152	0.0052	0.0143	0.0012	0.0037	0.0172	0.1422	0.1606	0.0013	9e-04	0.0085	0.0143	0.0244	0.0039	0.0172	0.0049	4e-04
9	rs80023663	32828004	0.9	0.124917206299546	0.84	0.364737902801441	0.538753814055863	0.26535033540418	0.0015	0.0033	0.0239	0.1395	0.006	0.1702	0.2098	0.0055	5e-04	0.0153	0.0052	0.0144	0.0012	0.0037	0.0173	0.1418	0.1608	0.0015	9e-04	0.0083	0.0142	0.0244	0.0038	0.0172	0.005	4e-04
9	rs56150923	32829616	0.89	0.145699762692903	0.84	0.364737902801441	0.589351265405388	0.252170644269592	0.0015	0.0033	0.0238	0.1393	0.0061	0.17	0.2098	0.0057	5e-04	0.0157	0.0052	0.0144	0.0012	0.0036	0.0173	0.1418	0.1605	0.0015	9e-04	0.0084	0.0143	0.0243	0.0038	0.0172	0.005	4e-04
9	rs12376940	32830461	0.89	0.145699762692903	0.84	0.364737902801441	0.622760646768627	0.289497283324238	0.0014	0.0033	0.0239	0.1397	0.0057	0.1702	0.2101	0.0051	5e-04	0.0156	0.0048	0.0146	0.0011	0.0036	0.0173	0.142	0.1607	0.0013	8e-04	0.0085	0.014	0.0245	0.0038	0.0173	0.005	4e-04
9	rs12552521	32831188	0.89	0.145699762692903	0.84	0.364737902801441	0.619967432004617	0.292678604437585	0.0014	0.0033	0.0239	0.1397	0.0057	0.1705	0.2102	0.005	5e-04	0.0156	0.0048	0.0147	0.0011	0.0035	0.0174	0.1418	0.1607	0.0013	8e-04	0.0085	0.014	0.0245	0.0038	0.0174	0.005	4e-04
9	rs75485949	32832913	0.89	0.145699762692903	0.84	0.364737902801441	0.597349577682231	0.30240449305306	0.0014	0.0033	0.0239	0.1396	0.0058	0.1708	0.2104	0.0049	5e-04	0.0158	0.0048	0.0149	0.001	0.0035	0.0174	0.1411	0.1614	0.0013	7e-04	0.0082	0.014	0.0242	0.0037	0.0173	0.0051	5e-04
9	rs613199	32837236	0.89	0.145699762692903	0.84	0.364737902801441	0.596184331159955	0.319954560854514	0.0014	0.0034	0.0239	0.1395	0.0059	0.1711	0.2105	0.0047	5e-04	0.0159	0.0047	0.015	0.001	0.0035	0.0175	0.1408	0.1619	0.0013	7e-04	0.0081	0.014	0.024	0.0037	0.0173	0.0051	5e-04
9	rs7859183	32839803	0.89	0.145699762692903	0.85	0.32706018639722	0.591806965713224	0.316324434414308	0.0014	0.0034	0.024	0.1395	0.006	0.171	0.2106	0.0047	5e-04	0.016	0.0047	0.015	0.0013	0.0035	0.0173	0.1404	0.1624	0.0012	6e-04	0.008	0.0139	0.0238	0.0036	0.0172	0.005	5e-04
9	rs17313768	32844139	0.88	0.168925028033099	0.85	0.32706018639722	0.621991939114887	0.41651929660244	0.0014	0.0035	0.0242	0.1396	0.0061	0.1711	0.2109	0.0047	5e-04	0.0162	0.0046	0.0151	0.0014	0.0035	0.0171	0.1396	0.1635	0.0012	6e-04	0.0077	0.0139	0.0234	0.0035	0.0171	0.0048	5e-04
9	rs17313824	32849613	0.88	0.168925028033099	0.85	0.32706018639722	0.629698565460166	0.370242261259299	0.0014	0.0035	0.0241	0.14	0.006	0.1715	0.2109	0.0047	5e-04	0.0162	0.0046	0.0151	0.0015	0.0034	0.0169	0.1393	0.1642	0.0011	5e-04	0.0076	0.0139	0.0233	0.0034	0.0169	0.0047	4e-04
9	rs76498075	32856215	0.88	0.168925028033099	0.83	0.405269641990714	0.646449903216146	0.363559080227462	0.0014	0.0035	0.024	0.1401	0.006	0.1722	0.2114	0.0047	5e-04	0.0163	0.0045	0.015	0.0014	0.0033	0.0167	0.1388	0.1647	0.001	5e-04	0.0074	0.0138	0.0231	0.0033	0.0168	0.0047	4e-04
9	rs117100999	32860181	0.88	0.168925028033099	0.83	0.405269641990714	0.7543620138265	0.332387600426347	0.0013	0.0035	0.0238	0.1408	0.0061	0.1747	0.2125	0.0047	4e-04	0.0166	0.0044	0.0147	0.0013	0.0032	0.0161	0.1372	0.1665	8e-04	3e-04	0.007	0.0136	0.0226	0.003	0.016	0.0044	4e-04
9	rs17222860	32861398	0.88	0.168925028033099	0.83	0.405269641990714	0.764063109276492	0.333982135029116	0.0013	0.0035	0.0238	0.1408	0.0061	0.1748	0.2125	0.0047	4e-04	0.0166	0.0044	0.0147	0.0013	0.0032	0.0161	0.1371	0.1665	8e-04	3e-04	0.007	0.0136	0.0225	0.003	0.016	0.0044	4e-04
9	rs7021527	32867203	0.88	0.168925028033099	0.82	0.448736318624531	0.789212201538714	0.385499626947226	0.0013	0.0035	0.0238	0.1409	0.0061	0.1749	0.2126	0.0047	4e-04	0.0166	0.0044	0.0147	0.0013	0.0032	0.0161	0.137	0.1667	8e-04	3e-04	0.007	0.0136	0.0225	0.003	0.0159	0.0044	4e-04
9	rs10758165	32870789	0.88	0.168925028033099	0.82	0.448736318624531	0.791155407695381	0.392292726431946	0.0013	0.0035	0.0238	0.1409	0.0061	0.1749	0.2126	0.0047	4e-04	0.0166	0.0044	0.0146	0.0013	0.0032	0.0161	0.137	0.1667	8e-04	3e-04	0.007	0.0136	0.0225	0.003	0.0159	0.0044	4e-04
9	rs72714885	32873074	0.88	0.168925028033099	0.82	0.448736318624531	0.777287803023214	0.380012588717015	0.0013	0.0035	0.0238	0.1408	0.0061	0.1749	0.2127	0.0047	4e-04	0.0166	0.0044	0.0146	0.0013	0.0031	0.016	0.1373	0.1666	8e-04	3e-04	0.0069	0.0136	0.0225	0.003	0.0159	0.0044	4e-04
9	rs112354965	32875372	0.88	0.168925028033099	0.82	0.448736318624531	0.773818304531416	0.39036681258758	0.0013	0.0035	0.0238	0.1407	0.0061	0.1749	0.2129	0.0047	4e-04	0.0165	0.0044	0.0146	0.0013	0.0031	0.016	0.1377	0.1665	8e-04	3e-04	0.0069	0.0135	0.0224	0.003	0.0158	0.0044	4e-04
9	rs17223551	32876583	0.88	0.168925028033099	0.82	0.448736318624531	0.774203470712641	0.391393639915272	0.0013	0.0035	0.0238	0.1407	0.0061	0.1749	0.2129	0.0047	4e-04	0.0165	0.0044	0.0146	0.0013	0.0031	0.016	0.1377	0.1665	8e-04	3e-04	0.0069	0.0135	0.0224	0.003	0.0158	0.0044	4e-04
9	rs10758167	32880791	0.87	0.194736090082605	0.82	0.448736318624531	0.790922113653397	0.425426289504591	0.0012	0.0035	0.0238	0.1406	0.0061	0.1749	0.2131	0.0047	4e-04	0.0165	0.0043	0.0146	0.0013	0.0031	0.016	0.1381	0.1664	7e-04	3e-04	0.0068	0.0135	0.0224	0.003	0.0158	0.0044	4e-04
9	rs4879625	32883944	0.87	0.194736090082605	0.82	0.448736318624531	0.846558519708636	0.433063402151992	0.0012	0.0035	0.0236	0.1408	0.006	0.1754	0.2133	0.0046	6e-04	0.0165	0.0043	0.0142	0.0013	0.003	0.0159	0.1384	0.1673	6e-04	3e-04	0.0068	0.0135	0.0222	0.003	0.0155	0.0042	3e-04
9	rs724259	32890160	0.87	0.194736090082605	0.82	0.448736318624531	0.861990120334462	0.466390515467844	0.0011	0.0035	0.0234	0.1409	0.0059	0.1757	0.2135	0.0046	6e-04	0.0164	0.0043	0.0142	0.0013	0.003	0.0159	0.1383	0.1677	6e-04	2e-04	0.0067	0.0135	0.0221	0.0029	0.0153	0.0042	3e-04
9	rs62542044	32890985	0.87	0.194736090082605	0.82	0.448736318624531	0.860699632592137	0.462894291416044	0.0011	0.0035	0.0234	0.1409	0.0059	0.1757	0.2135	0.0046	6e-04	0.0164	0.0043	0.0142	0.0013	0.003	0.0159	0.1383	0.1677	6e-04	2e-04	0.0067	0.0135	0.0221	0.0029	0.0153	0.0042	3e-04
9	rs62542065	32903874	0.87	0.194736090082605	0.82	0.448736318624531	0.8321198958301	0.449911931592708	0.0011	0.0035	0.0234	0.1409	0.0059	0.1758	0.2136	0.0046	6e-04	0.0164	0.0043	0.0142	0.0012	0.0029	0.0158	0.1383	0.1678	6e-04	2e-04	0.0067	0.0134	0.0221	0.003	0.0153	0.0042	3e-04
9	rs4879639	32909117	0.88	0.168925028033099	0.82	0.448736318624531	0.786107380862511	0.398473212365151	0.001	0.0034	0.0234	0.1409	0.0059	0.1767	0.2146	0.0045	6e-04	0.0163	0.0042	0.0141	0.001	0.0028	0.0155	0.1382	0.168	6e-04	2e-04	0.0064	0.0132	0.0218	0.003	0.0153	0.0041	2e-04
9	rs1530308	32911524	0.88	0.168925028033099	0.82	0.448736318624531	0.754666732481003	0.322624407591086	0.001	0.0035	0.0236	0.1413	0.0059	0.1768	0.2146	0.0045	7e-04	0.0162	0.0041	0.0143	0.0013	0.0028	0.0152	0.1375	0.1686	8e-04	3e-04	0.006	0.0129	0.0216	0.003	0.0153	0.0042	3e-04
9	rs56827419	32912352	0.88	0.168925028033099	0.82	0.448736318624531	0.773741281310362	0.330795293442729	9e-04	0.0037	0.0235	0.142	0.0057	0.1777	0.2146	0.0045	8e-04	0.0163	0.004	0.0142	0.0015	0.0026	0.0145	0.1369	0.169	9e-04	3e-04	0.0058	0.0129	0.0212	0.003	0.015	0.0042	3e-04
9	rs12377462	32914589	0.88	0.168925028033099	0.83	0.405269641990714	0.836894426454948	0.352165307470376	9e-04	0.0039	0.0236	0.1419	0.0056	0.1782	0.2144	0.0046	9e-04	0.0163	0.004	0.0142	0.0016	0.0026	0.0141	0.1365	0.1692	0.001	4e-04	0.0058	0.013	0.0209	0.0031	0.0148	0.0043	4e-04
9	rs57549710	32918158	0.87	0.194736090082605	0.83	0.405269641990714	0.863927389051438	0.351791456721756	9e-04	0.0039	0.0237	0.1419	0.0056	0.1784	0.214	0.0046	0.001	0.0164	0.0039	0.0143	0.0017	0.0027	0.0142	0.1364	0.169	0.0011	4e-04	0.0057	0.0129	0.021	0.0031	0.0148	0.0043	4e-04
9	rs12380456	32918732	0.87	0.194736090082605	0.83	0.405269641990714	0.859329388250807	0.327983615755544	0.001	0.0039	0.0237	0.1419	0.0056	0.1784	0.2139	0.0046	0.001	0.0164	0.0039	0.0144	0.0017	0.0027	0.0142	0.1363	0.169	0.0011	4e-04	0.0057	0.0129	0.021	0.0031	0.0149	0.0043	4e-04
9	rs12552198	32925505	0.87	0.194736090082605	0.83	0.405269641990714	0.910640651813315	0.289026875031552	0.001	0.004	0.0234	0.1421	0.0057	0.1782	0.2126	0.0048	0.0012	0.0166	0.004	0.0145	0.0018	0.0029	0.0144	0.1353	0.1698	0.0011	5e-04	0.0056	0.0127	0.021	0.0031	0.0149	0.0043	6e-04
9	rs1929928	32926770	0.87	0.194736090082605	0.83	0.405269641990714	0.887971395161215	0.253411363149183	0.0011	0.004	0.0234	0.1421	0.0057	0.1781	0.2125	0.0048	0.0012	0.0166	0.004	0.0145	0.0018	0.0029	0.0144	0.1352	0.1699	0.0012	5e-04	0.0056	0.0127	0.0211	0.0031	0.015	0.0043	6e-04
9	rs10758174	32929436	0.87	0.194736090082605	0.83	0.405269641990714	0.937723758834211	0.263519975462864	0.0013	0.0041	0.0234	0.1418	0.0057	0.1769	0.2112	0.0049	0.0015	0.0168	0.0039	0.0149	0.002	0.0029	0.0151	0.1339	0.1702	0.0013	6e-04	0.0059	0.0128	0.0213	0.0033	0.0153	0.0044	7e-04
9	rs12375585	32934087	0.85	0.254661707966279	0.83	0.405269641990714	0.912375283856184	0.177757419773831	0.0028	0.0049	0.0242	0.1424	0.0054	0.1702	0.2034	0.0058	0.0021	0.0165	0.0045	0.0169	0.0033	0.0027	0.0162	0.1255	0.1728	0.0023	0.0018	0.0057	0.0146	0.0224	0.0047	0.0179	0.0051	0.0014
9	rs74486437	32948136	0.85	0.254661707966279	0.83	0.405269641990714	0.968097970272683	0.227223649507809	0.0028	0.005	0.0243	0.1425	0.0055	0.1698	0.2029	0.006	0.0021	0.0165	0.0045	0.017	0.0034	0.0027	0.0163	0.125	0.1729	0.0024	0.0018	0.0057	0.0147	0.0225	0.0048	0.0181	0.0052	0.0014
9	rs16918914	32956913	0.85	0.254661707966279	0.84	0.364737902801441	0.968521470190954	0.241647298718266	0.0029	0.005	0.0243	0.1428	0.0055	0.1701	0.2025	0.006	0.0021	0.0165	0.0045	0.017	0.0034	0.0027	0.0162	0.1248	0.1729	0.0024	0.0018	0.0058	0.0145	0.0226	0.0049	0.0181	0.0052	0.0014
9	rs1537253	32983371	0.85	0.254661707966279	0.84	0.364737902801441	1.02032362593821	0.287147570753528	0.0029	0.005	0.0243	0.143	0.0055	0.17	0.2021	0.006	0.0021	0.0164	0.0046	0.017	0.0037	0.0028	0.0163	0.124	0.1728	0.0026	0.0019	0.0058	0.0147	0.0226	0.0051	0.018	0.0052	0.0015
9	rs117631308	32987286	0.85	0.254661707966279	0.84	0.364737902801441	1.02361400058796	0.289144455305643	0.0029	0.005	0.0243	0.143	0.0055	0.17	0.2021	0.006	0.0021	0.0164	0.0046	0.017	0.0037	0.0028	0.0163	0.124	0.1728	0.0026	0.0019	0.0058	0.0147	0.0226	0.0051	0.0181	0.0052	0.0015
9	rs78317521	33009879	0.85	0.254661707966279	0.84	0.364737902801441	1.0869408266106	0.303716441528849	0.003	0.0051	0.0244	0.1429	0.0055	0.1698	0.2019	0.006	0.0021	0.0164	0.0046	0.0171	0.0039	0.0028	0.0163	0.1234	0.1728	0.0027	0.0019	0.0057	0.0147	0.0227	0.0051	0.0183	0.0052	0.0016
9	rs117883808	33016416	0.85	0.254661707966279	0.83	0.405269641990714	1.09218302487149	0.310301585774681	0.003	0.0051	0.0244	0.1429	0.0055	0.1698	0.2018	0.006	0.0021	0.0164	0.0046	0.0171	0.0039	0.0028	0.0163	0.1233	0.1729	0.0027	0.0019	0.0057	0.0147	0.0227	0.0051	0.0183	0.0052	0.0016
9	rs13286714	33017139	0.85	0.254661707966279	0.83	0.405269641990714	1.09280564853572	0.31042170516544	0.003	0.0051	0.0244	0.1429	0.0055	0.1698	0.2018	0.006	0.0021	0.0164	0.0046	0.0171	0.0039	0.0028	0.0163	0.1233	0.1729	0.0027	0.0019	0.0057	0.0147	0.0227	0.0051	0.0183	0.0052	0.0016
9	rs117820340	33021683	0.85	0.254661707966279	0.83	0.405269641990714	1.10046656578339	0.311383158170298	0.003	0.0051	0.0244	0.1429	0.0055	0.1698	0.2018	0.006	0.0021	0.0164	0.0046	0.0171	0.004	0.0028	0.0163	0.1233	0.1729	0.0028	0.0019	0.0057	0.0147	0.0227	0.0051	0.0183	0.0052	0.0016
9	rs2297216	33025503	0.85	0.254661707966279	0.83	0.405269641990714	1.15969011562235	0.330795293442729	0.0031	0.0051	0.0243	0.1429	0.0055	0.1696	0.2017	0.0061	0.0021	0.0164	0.0046	0.0172	0.0041	0.0028	0.0163	0.1228	0.1731	0.0029	0.0019	0.0057	0.0147	0.0227	0.0052	0.0185	0.0052	0.0016
9	rs41274005	33026341	0.85	0.254661707966279	0.83	0.405269641990714	1.17521294354022	0.325057197840578	0.0031	0.0051	0.0243	0.1429	0.0055	0.1695	0.2016	0.0061	0.0022	0.0164	0.0046	0.0172	0.0042	0.0028	0.0163	0.1227	0.1731	0.0029	0.0019	0.0057	0.0147	0.0227	0.0052	0.0185	0.0052	0.0017
9	rs20583	33026572	0.85	0.254661707966279	0.83	0.405269641990714	1.18704586250687	0.335087344491429	0.0031	0.0052	0.0243	0.1429	0.0055	0.1695	0.2015	0.0061	0.0022	0.0164	0.0046	0.0172	0.0042	0.0028	0.0162	0.1226	0.1731	0.0029	0.0019	0.0057	0.0147	0.0227	0.0052	0.0186	0.0052	0.0017
9	rs79093542	33029081	0.85	0.254661707966279	0.83	0.405269641990714	1.18585130080464	0.32043950100801	0.0031	0.0052	0.0242	0.143	0.0055	0.1694	0.2014	0.0061	0.0022	0.0164	0.0046	0.0172	0.0043	0.0028	0.0162	0.1225	0.1731	0.003	0.0019	0.0057	0.0146	0.0227	0.0052	0.0186	0.0052	0.0017
9	rs62542139	33029627	0.85	0.254661707966279	0.83	0.405269641990714	1.1842898899599	0.314634575488926	0.0031	0.0052	0.0242	0.143	0.0055	0.1694	0.2014	0.0061	0.0022	0.0164	0.0046	0.0172	0.0043	0.0028	0.0162	0.1225	0.1731	0.003	0.0019	0.0057	0.0146	0.0227	0.0052	0.0186	0.0052	0.0017
9	rs13285754	33040192	0.85	0.254661707966279	0.83	0.405269641990714	1.2004938775688	0.292560589846934	0.0031	0.0052	0.0245	0.143	0.0055	0.1693	0.2013	0.0061	0.0022	0.0164	0.0046	0.0171	0.0044	0.0028	0.0162	0.1221	0.1732	0.0031	0.0019	0.0057	0.0146	0.0227	0.0052	0.0186	0.0052	0.0017
9	rs10971360	33040222	0.85	0.254661707966279	0.83	0.405269641990714	1.20150947216151	0.296936699435065	0.0031	0.0052	0.0245	0.143	0.0055	0.1694	0.2013	0.0061	0.0022	0.0164	0.0046	0.0171	0.0044	0.0028	0.0162	0.1221	0.1732	0.0031	0.0019	0.0057	0.0146	0.0227	0.0052	0.0186	0.0052	0.0017
9	rs41274009	33043127	0.85	0.254661707966279	0.82	0.448736318624531	1.1703647991344	0.291970733262023	0.0031	0.0052	0.0245	0.1432	0.0055	0.1693	0.2014	0.0061	0.0021	0.0163	0.0046	0.0169	0.0044	0.0028	0.0162	0.1221	0.1734	0.0031	0.0019	0.0057	0.0146	0.0226	0.0052	0.0185	0.0052	0.0017
9	rs10758181	33045161	0.85	0.254661707966279	0.82	0.448736318624531	1.15041533810274	0.273635470644432	0.0032	0.0052	0.0245	0.1433	0.0055	0.1692	0.2014	0.0061	0.0021	0.0163	0.0045	0.0168	0.0044	0.0028	0.0162	0.1221	0.1735	0.0031	0.0019	0.0058	0.0146	0.0225	0.0052	0.0185	0.0052	0.0017
9	rs41305307	33057886	0.85	0.254661707966279	0.82	0.448736318624531	1.11074408149933	0.291734891674382	0.0032	0.0052	0.0246	0.1434	0.0055	0.1691	0.2009	0.0062	0.0022	0.0162	0.0046	0.0169	0.0045	0.0029	0.0163	0.1216	0.1735	0.0031	0.0019	0.0058	0.0145	0.0226	0.0053	0.0187	0.0052	0.0018
9	rs2274764	33062128	0.85	0.254661707966279	0.82	0.448736318624531	1.11083361771369	0.29669965162575	0.0032	0.0052	0.0246	0.1435	0.0055	0.1691	0.2009	0.0062	0.0022	0.0162	0.0046	0.0169	0.0045	0.0029	0.0163	0.1216	0.1735	0.0031	0.002	0.0058	0.0145	0.0226	0.0053	0.0187	0.0052	0.0018
9	rs13290323	33062291	0.85	0.254661707966279	0.83	0.405269641990714	1.11101269874218	0.297055244751062	0.0032	0.0052	0.0246	0.1435	0.0055	0.1691	0.2009	0.0062	0.0022	0.0162	0.0046	0.0169	0.0045	0.0029	0.0163	0.1216	0.1735	0.0031	0.002	0.0058	0.0145	0.0226	0.0053	0.0187	0.0052	0.0018
9	rs76249925	33062321	0.85	0.254661707966279	0.83	0.405269641990714	1.11038596531043	0.289732574626647	0.0032	0.0052	0.0246	0.1435	0.0055	0.1691	0.2009	0.0062	0.0022	0.0162	0.0046	0.0169	0.0045	0.0029	0.0163	0.1216	0.1735	0.0031	0.002	0.0058	0.0145	0.0226	0.0053	0.0187	0.0052	0.0018
9	rs189291048	33075735	0.85	0.254661707966279	0.83	0.405269641990714	1.09565373019614	0.271902898866162	0.0032	0.0053	0.0246	0.1434	0.0055	0.1692	0.2004	0.0063	0.0022	0.0162	0.0046	0.017	0.0046	0.003	0.0163	0.1212	0.1734	0.0031	0.002	0.0058	0.0146	0.0226	0.0053	0.0188	0.0052	0.0018
9	rs41274015	33076645	0.85	0.254661707966279	0.83	0.405269641990714	1.09378434312989	0.270058579638946	0.0032	0.0053	0.0246	0.1434	0.0055	0.1692	0.2004	0.0063	0.0022	0.0162	0.0046	0.017	0.0046	0.003	0.0163	0.1212	0.1734	0.0031	0.002	0.0058	0.0146	0.0226	0.0053	0.0188	0.0052	0.0018
9	rs78608226	33080788	0.85	0.254661707966279	0.83	0.405269641990714	1.08960509276784	0.258506954013813	0.0032	0.0053	0.0246	0.1434	0.0055	0.1694	0.2001	0.0064	0.0022	0.0161	0.0046	0.0171	0.0046	0.0031	0.0164	0.1209	0.1733	0.0031	0.002	0.0058	0.0147	0.0226	0.0053	0.0189	0.0052	0.0018
9	rs12552290	33082969	0.85	0.254661707966279	0.83	0.405269641990714	1.08924970678976	0.251945265711703	0.0032	0.0054	0.0246	0.1434	0.0055	0.1695	0.1998	0.0065	0.0022	0.0161	0.0046	0.0171	0.0046	0.0032	0.0164	0.1206	0.1732	0.0031	0.002	0.0058	0.0148	0.0227	0.0053	0.019	0.0052	0.0018
9	rs62542147	33094780	0.85	0.254661707966279	0.83	0.405269641990714	1.09031600357114	0.23842971495909	0.0034	0.0054	0.0245	0.1437	0.0055	0.1692	0.1992	0.0065	0.0022	0.0159	0.0046	0.0171	0.0048	0.0033	0.0165	0.1201	0.1738	0.0031	0.002	0.0057	0.0148	0.0226	0.0053	0.0192	0.0053	0.0018
9	rs581450	33101997	0.85	0.254661707966279	0.84	0.364737902801441	1.13764263950366	0.25635159060674	0.0036	0.0054	0.0242	0.1441	0.0056	0.1689	0.1983	0.0065	0.0023	0.0156	0.0047	0.017	0.005	0.0034	0.0167	0.1192	0.1749	0.003	0.0021	0.0056	0.0148	0.0226	0.0054	0.0193	0.0055	0.0018
9	rs1556254	33103872	0.85	0.254661707966279	0.84	0.364737902801441	1.22077613711145	0.331774910618468	0.0036	0.0055	0.0244	0.1437	0.0056	0.1685	0.1969	0.0066	0.0024	0.0154	0.0047	0.0172	0.0052	0.0035	0.017	0.1187	0.1755	0.0034	0.002	0.0056	0.0148	0.0228	0.0055	0.0196	0.0056	0.0018
9	rs10971409	33105700	0.85	0.254661707966279	0.84	0.364737902801441	1.33229202757822	0.296225727407852	0.0039	0.0055	0.0247	0.1435	0.0056	0.1675	0.196	0.0068	0.0025	0.0156	0.0047	0.0172	0.0055	0.0036	0.0172	0.1176	0.1755	0.0035	0.0021	0.0057	0.0147	0.0232	0.0057	0.0194	0.0058	0.0021
9	rs750592	33106619	0.85	0.254661707966279	0.84	0.364737902801441	1.41636344442801	0.307183351358197	0.0039	0.0055	0.0249	0.143	0.0056	0.167	0.1956	0.0069	0.0026	0.0157	0.0047	0.0171	0.0056	0.0037	0.0172	0.1171	0.1754	0.0036	0.0022	0.0057	0.0147	0.0238	0.0059	0.0196	0.006	0.0022
9	rs35148428	33106774	0.85	0.254661707966279	0.84	0.364737902801441	1.40654612951335	0.297529568665732	0.004	0.0055	0.0249	0.1428	0.0056	0.167	0.1956	0.0069	0.0027	0.0157	0.0048	0.0171	0.0056	0.0037	0.0172	0.1171	0.1754	0.0036	0.0022	0.0057	0.0147	0.0239	0.0059	0.0197	0.006	0.0022
9	rs10758187	33107708	0.85	0.254661707966279	0.84	0.364737902801441	1.41204069958913	0.33373667732889	0.004	0.0055	0.025	0.1414	0.0057	0.1667	0.1956	0.0069	0.0028	0.0156	0.005	0.0169	0.0055	0.0039	0.0171	0.1166	0.1749	0.0038	0.0023	0.0058	0.0148	0.0248	0.0061	0.0198	0.0062	0.0023
9	Affx-33687749	33113121	0.85	0.254661707966279	0.84	0.364737902801441	1.96637819620847	0.365321099287095	0.0046	0.0052	0.0243	0.1422	0.006	0.166	0.1951	0.0067	0.003	0.016	0.0052	0.0174	0.0058	0.0044	0.0161	0.1141	0.1736	0.0042	0.0023	0.0058	0.0146	0.0261	0.0067	0.0202	0.007	0.0026
9	rs7019909	33113322	0.85	0.254661707966279	0.84	0.364737902801441	1.97002247374515	0.368221072650091	0.0046	0.0052	0.0244	0.1421	0.006	0.1661	0.1952	0.0067	0.003	0.016	0.0051	0.0174	0.0058	0.0044	0.0161	0.1141	0.1734	0.0042	0.0023	0.0058	0.0146	0.0261	0.0067	0.0202	0.007	0.0026
9	rs117778489	33122596	0.85	0.254661707966279	0.84	0.364737902801441	1.96284651899751	0.349923911982725	0.0046	0.005	0.0241	0.1415	0.0059	0.1659	0.1958	0.0067	0.0029	0.0158	0.0052	0.0175	0.0057	0.0045	0.0161	0.1149	0.1736	0.0041	0.0023	0.0056	0.0145	0.0265	0.0065	0.0199	0.0072	0.0026
9	rs12342831	33124872	0.85	0.254661707966279	0.84	0.364737902801441	1.96417064767582	0.350546110054238	0.0046	0.005	0.0241	0.1414	0.0059	0.1658	0.1959	0.0067	0.0029	0.0158	0.0052	0.0175	0.0056	0.0045	0.0161	0.1149	0.1736	0.0041	0.0023	0.0056	0.0145	0.0265	0.0065	0.0199	0.0072	0.0026
9	rs10758189	33125804	0.85	0.254661707966279	0.84	0.364737902801441	1.96659899692684	0.356035074889477	0.0046	0.005	0.0242	0.1413	0.0059	0.1659	0.196	0.0066	0.0029	0.0158	0.0052	0.0175	0.0056	0.0045	0.0162	0.1149	0.1736	0.0041	0.0023	0.0056	0.0145	0.0265	0.0065	0.0199	0.0072	0.0026
9	rs79864251	33126184	0.85	0.254661707966279	0.84	0.364737902801441	1.97499559622044	0.35766147099645	0.0046	0.005	0.0242	0.1413	0.0059	0.1659	0.1961	0.0066	0.0029	0.0158	0.0052	0.0175	0.0056	0.0044	0.0162	0.1149	0.1736	0.0041	0.0023	0.0056	0.0145	0.0265	0.0065	0.0199	0.0072	0.0026
9	rs75762499	33127686	0.85	0.254661707966279	0.84	0.364737902801441	1.99481917428147	0.368726076957863	0.0046	0.005	0.0243	0.1409	0.0058	0.166	0.1962	0.0066	0.0029	0.0158	0.0052	0.0175	0.0056	0.0043	0.0161	0.1149	0.1735	0.0041	0.0024	0.0056	0.0145	0.0265	0.0065	0.0201	0.0072	0.0026
9	rs73484569	33133191	0.85	0.254661707966279	0.84	0.364737902801441	1.93774531620791	0.352788644729555	0.0045	0.005	0.0244	0.1409	0.0058	0.1661	0.1962	0.0066	0.0029	0.0158	0.0052	0.0175	0.0055	0.0043	0.0162	0.1149	0.1735	0.0041	0.0023	0.0057	0.0146	0.0265	0.0065	0.0201	0.0072	0.0026
9	rs17327324	33137123	0.85	0.254661707966279	0.84	0.364737902801441	1.91713006976047	0.348556194043495	0.0045	0.005	0.0243	0.1409	0.0058	0.1661	0.1963	0.0066	0.0029	0.0158	0.0052	0.0174	0.0055	0.0043	0.0162	0.1148	0.1735	0.0041	0.0023	0.0057	0.0146	0.0265	0.0066	0.0203	0.0072	0.0026
9	rs7849148	33138352	0.85	0.254661707966279	0.84	0.364737902801441	1.91078513600662	0.347190016737816	0.0044	0.005	0.0243	0.1409	0.0058	0.1661	0.1963	0.0066	0.0029	0.0158	0.0052	0.0174	0.0055	0.0043	0.0162	0.1148	0.1735	0.0041	0.0023	0.0057	0.0146	0.0265	0.0066	0.0204	0.0072	0.0026
9	rs13296176	33149184	0.85	0.254661707966279	0.84	0.364737902801441	1.82378877365356	0.342853389947382	0.0042	0.005	0.0243	0.1408	0.0058	0.166	0.1964	0.0066	0.0029	0.0158	0.0053	0.0175	0.0055	0.0044	0.0162	0.1146	0.1735	0.004	0.0023	0.0057	0.0146	0.0266	0.0066	0.0204	0.0073	0.0026
9	rs72723005	33153273	0.85	0.254661707966279	0.84	0.364737902801441	1.82013142608483	0.342606058162097	0.0042	0.005	0.0243	0.1408	0.0058	0.166	0.1964	0.0066	0.0029	0.0158	0.0053	0.0175	0.0055	0.0044	0.0162	0.1146	0.1735	0.004	0.0023	0.0057	0.0146	0.0266	0.0066	0.0204	0.0073	0.0026
9	rs56030777	33163059	0.85	0.254661707966279	0.84	0.364737902801441	1.81583190364914	0.345577435925207	0.0042	0.005	0.0243	0.1408	0.0057	0.166	0.1964	0.0066	0.0029	0.0158	0.0053	0.0175	0.0055	0.0044	0.0162	0.1146	0.1735	0.004	0.0023	0.0057	0.0146	0.0266	0.0066	0.0204	0.0073	0.0026
9	rs61485283	33165372	0.85	0.254661707966279	0.84	0.364737902801441	1.81486499421891	0.345205609135488	0.0042	0.005	0.0243	0.1408	0.0057	0.166	0.1964	0.0066	0.0029	0.0158	0.0053	0.0175	0.0055	0.0044	0.0162	0.1146	0.1735	0.004	0.0023	0.0057	0.0146	0.0266	0.0066	0.0204	0.0073	0.0026
9	rs76993157	33166348	0.85	0.254661707966279	0.84	0.364737902801441	1.82056157101252	0.354161096644246	0.0042	0.005	0.0243	0.1408	0.0058	0.166	0.1964	0.0066	0.0029	0.0158	0.0053	0.0175	0.0055	0.0044	0.0162	0.1146	0.1734	0.004	0.0023	0.0057	0.0146	0.0266	0.0066	0.0204	0.0073	0.0026
9	rs74643574	33172181	0.85	0.254661707966279	0.84	0.364737902801441	1.82249765639826	0.393578125491119	0.0042	0.0049	0.0243	0.1408	0.0058	0.1661	0.1958	0.0067	0.0029	0.0157	0.0055	0.0175	0.0055	0.0045	0.0164	0.1142	0.1728	0.004	0.0023	0.0058	0.0146	0.0267	0.0067	0.0205	0.0074	0.0026
9	rs62544390	33177828	0.85	0.254661707966279	0.83	0.405269641990714	1.76057801758611	0.414561407635708	0.0042	0.0049	0.0243	0.1408	0.0058	0.1662	0.1956	0.0067	0.0029	0.0157	0.0056	0.0176	0.0054	0.0046	0.0164	0.1141	0.1725	0.004	0.0023	0.0059	0.0146	0.0267	0.0067	0.0205	0.0074	0.0026
9	rs62544391	33180747	0.85	0.254661707966279	0.83	0.405269641990714	1.74169204134641	0.413518225962656	0.0042	0.0049	0.0243	0.1409	0.0058	0.1662	0.1955	0.0067	0.0029	0.0157	0.0056	0.0176	0.0054	0.0047	0.0165	0.114	0.1724	0.0041	0.0023	0.0059	0.0146	0.0267	0.0067	0.0206	0.0074	0.0026
9	rs12555447	33188104	0.86	0.223270892544248	0.83	0.405269641990714	0.734445454165448	0.35803709323957	0.0041	0.0045	0.0241	0.1407	0.0058	0.1651	0.1946	0.0067	0.0034	0.0148	0.0068	0.0176	0.005	0.0058	0.0175	0.1132	0.1695	0.0044	0.0025	0.0074	0.0145	0.0265	0.0078	0.0215	0.0075	0.003
9	rs10758196	33189175	0.86	0.223270892544248	0.83	0.405269641990714	0.607676684412888	0.335947685820049	0.0041	0.0043	0.0244	0.1409	0.0055	0.1654	0.1941	0.0068	0.0037	0.0144	0.0071	0.0178	0.0047	0.0065	0.0178	0.112	0.1667	0.0046	0.0025	0.0083	0.0147	0.0266	0.0083	0.0219	0.0077	0.0032
9	rs117408946	33190576	0.86	0.223270892544248	0.83	0.405269641990714	0.462165479628263	0.337916585079668	0.0042	0.0041	0.025	0.1406	0.0053	0.165	0.1975	0.007	0.0036	0.0139	0.0074	0.017	0.0043	0.0072	0.0186	0.1102	0.165	0.0044	0.0024	0.0088	0.0145	0.0262	0.0085	0.022	0.0081	0.0031
9	rs12552882	33193753	0.86	0.223270892544248	0.83	0.405269641990714	0.448726590831766	0.329449702406831	0.0042	0.004	0.025	0.1407	0.0052	0.165	0.1978	0.007	0.0036	0.0138	0.0073	0.017	0.0043	0.0073	0.0186	0.1101	0.1651	0.0044	0.0024	0.0089	0.0145	0.0262	0.0085	0.0219	0.0081	0.0031
9	rs1070042	33198759	0.86	0.223270892544248	0.83	0.405269641990714	0.418495430722339	0.296225727407852	0.0042	0.0039	0.0251	0.1407	0.0052	0.165	0.1981	0.007	0.0036	0.0138	0.0073	0.017	0.0043	0.0074	0.0186	0.11	0.1651	0.0044	0.0024	0.0089	0.0145	0.0261	0.0085	0.0219	0.0081	0.0031
9	rs62544424	33199834	0.86	0.223270892544248	0.83	0.405269641990714	0.409127282857944	0.298716375635655	0.0042	0.0039	0.0251	0.1407	0.0052	0.165	0.1981	0.0069	0.0036	0.0137	0.0073	0.017	0.0043	0.0073	0.0186	0.1101	0.1653	0.0044	0.0024	0.0089	0.0145	0.0261	0.0085	0.022	0.0081	0.0031
9	rs477657	33200820	0.86	0.223270892544248	0.83	0.405269641990714	0.391548035011305	0.305986536131528	0.0042	0.0039	0.025	0.1407	0.0052	0.165	0.1981	0.0068	0.0036	0.0135	0.0072	0.017	0.0043	0.0073	0.0186	0.1102	0.1655	0.0044	0.0024	0.0089	0.0144	0.0262	0.0085	0.0221	0.0081	0.0031
9	rs117772192	33202123	0.86	0.223270892544248	0.83	0.405269641990714	0.381496253429383	0.347065895349878	0.0042	0.0039	0.0251	0.1405	0.0053	0.1651	0.1982	0.0068	0.0035	0.0135	0.0073	0.017	0.0043	0.0074	0.0187	0.1101	0.1654	0.0044	0.0023	0.0089	0.0142	0.0261	0.0085	0.0221	0.0081	0.003
9	rs545575	33203602	0.86	0.223270892544248	0.83	0.405269641990714	0.349971527718315	0.328105716531779	0.0042	0.0038	0.0251	0.1404	0.0053	0.1652	0.1984	0.0068	0.0035	0.0134	0.0073	0.017	0.0043	0.0075	0.0189	0.1099	0.1654	0.0044	0.0023	0.0088	0.0141	0.026	0.0086	0.0222	0.0082	0.003
9	rs4879671	33206375	0.86	0.223270892544248	0.83	0.405269641990714	0.337783907581183	0.324448496873198	0.0042	0.0039	0.0252	0.1407	0.0054	0.1653	0.1984	0.0067	0.0035	0.0134	0.0073	0.0169	0.0042	0.0075	0.0189	0.11	0.1651	0.0043	0.0023	0.0088	0.0138	0.0261	0.0086	0.0226	0.0082	0.0029
9	rs13295808	33209119	0.86	0.223270892544248	0.83	0.405269641990714	0.348389772179281	0.348804755570169	0.0042	0.0039	0.0252	0.1406	0.0054	0.1653	0.1986	0.0067	0.0035	0.0133	0.0073	0.0169	0.0042	0.0075	0.0189	0.1099	0.165	0.0043	0.0023	0.0089	0.0138	0.0261	0.0086	0.0226	0.0082	0.0029
9	rs830407	33217266	0.86	0.223270892544248	0.82	0.448736318624531	0.330722394509722	0.376197476537753	0.0042	0.004	0.0251	0.14	0.0055	0.1654	0.1995	0.0067	0.0035	0.0132	0.0073	0.017	0.0042	0.0076	0.019	0.1098	0.1647	0.0042	0.0023	0.0089	0.0137	0.026	0.0087	0.0226	0.0082	0.0028
9	rs538011	33218468	0.86	0.223270892544248	0.82	0.448736318624531	0.312836443886955	0.370874522362595	0.0043	0.004	0.0251	0.14	0.0055	0.1654	0.1995	0.0067	0.0035	0.0132	0.0073	0.017	0.0042	0.0076	0.019	0.1098	0.1648	0.0042	0.0024	0.0089	0.0137	0.026	0.0087	0.0219	0.0082	0.003
9	rs75503367	33221960	0.86	0.223270892544248	0.82	0.448736318624531	0.300276355216664	0.378866923492801	0.0043	0.004	0.025	0.1399	0.0055	0.1654	0.1998	0.0068	0.0034	0.0131	0.0073	0.017	0.0042	0.0076	0.0191	0.1099	0.1644	0.0042	0.0024	0.009	0.0137	0.026	0.0088	0.0221	0.0082	0.003
9	rs62546672	33224579	0.86	0.223270892544248	0.82	0.448736318624531	0.285232479935683	0.359666086638518	0.0043	0.004	0.025	0.1398	0.0055	0.1654	0.2	0.0068	0.0034	0.0131	0.0073	0.017	0.0042	0.0076	0.0191	0.11	0.1641	0.0042	0.0024	0.009	0.0137	0.026	0.0088	0.0222	0.0082	0.003
9	rs62546674	33232052	0.86	0.223270892544248	0.82	0.448736318624531	0.230854476036216	0.366455098977251	0.0043	0.0042	0.0243	0.1395	0.0058	0.1657	0.2001	0.007	0.0034	0.0129	0.0072	0.0169	0.0043	0.0079	0.0192	0.1105	0.1636	0.0043	0.0023	0.0091	0.0135	0.0258	0.0089	0.022	0.0081	0.0031
9	rs78642228	33232550	0.86	0.223270892544248	0.82	0.448736318624531	0.230896717975251	0.367968643820657	0.0043	0.0042	0.0243	0.1395	0.0058	0.1657	0.2001	0.007	0.0034	0.0129	0.0072	0.0169	0.0043	0.0079	0.0192	0.1105	0.1636	0.0043	0.0023	0.0091	0.0135	0.0258	0.0089	0.022	0.0081	0.0031
9	rs1702669	33236164	0.86	0.223270892544248	0.82	0.448736318624531	0.189932004414111	0.368726076957863	0.0043	0.0044	0.0241	0.1393	0.0059	0.1655	0.2006	0.0072	0.0033	0.0126	0.0071	0.0168	0.0046	0.0078	0.0192	0.1108	0.163	0.0044	0.0024	0.0092	0.0133	0.0257	0.0093	0.0218	0.0081	0.0032
9	rs116859884	33239496	0.86	0.223270892544248	0.82	0.448736318624531	0.152047387882491	0.340258982476078	0.0044	0.0045	0.0237	0.1394	0.0061	0.1663	0.2013	0.0072	0.0034	0.0124	0.0071	0.0168	0.0044	0.0076	0.0191	0.1112	0.163	0.004	0.0024	0.0091	0.0132	0.0253	0.0092	0.0218	0.0081	0.003
9	rs706107	33240225	0.86	0.223270892544248	0.82	0.448736318624531	0.15108517758694	0.337670290038241	0.0044	0.0045	0.0237	0.1394	0.0061	0.1663	0.2013	0.0072	0.0034	0.0124	0.0071	0.0168	0.0044	0.0076	0.0191	0.1112	0.163	0.004	0.0024	0.0091	0.0132	0.0253	0.0092	0.0218	0.0081	0.003
9	rs62546680	33243694	0.86	0.223270892544248	0.83	0.405269641990714	0.153581070658309	0.338409331429494	0.0044	0.0045	0.0237	0.1394	0.0061	0.1662	0.2013	0.0072	0.0034	0.0123	0.0071	0.0168	0.0045	0.0076	0.0191	0.1113	0.1629	0.004	0.0024	0.0091	0.0135	0.0253	0.0092	0.0217	0.0081	0.003
9	rs117006972	33249248	0.86	0.223270892544248	0.83	0.405269641990714	0.172123577257755	0.360167738665319	0.0044	0.0046	0.0237	0.1393	0.0061	0.1661	0.2017	0.0072	0.0034	0.0122	0.007	0.0168	0.0047	0.0076	0.0191	0.1113	0.1628	0.004	0.0024	0.0091	0.0134	0.0253	0.0092	0.0215	0.0081	0.003
9	rs706119	33259777	0.86	0.223270892544248	0.83	0.405269641990714	0.183190933667249	0.375816559261941	0.0044	0.0046	0.0237	0.1392	0.0061	0.166	0.2019	0.0072	0.0034	0.0122	0.007	0.0169	0.0048	0.0076	0.0191	0.1113	0.1628	0.004	0.0024	0.0091	0.0134	0.0253	0.0092	0.0214	0.0081	0.003
9	rs12336160	33283582	0.86	0.223270892544248	0.83	0.405269641990714	0.18676876677997	0.395379635288288	0.0044	0.0046	0.0237	0.1392	0.0061	0.166	0.2021	0.0072	0.0033	0.0121	0.007	0.0169	0.0048	0.0076	0.0191	0.1113	0.1628	0.004	0.0024	0.0091	0.0133	0.0255	0.0091	0.0214	0.008	0.003
9	rs830577	33288610	0.86	0.223270892544248	0.83	0.405269641990714	0.185422417263496	0.389597183044396	0.0044	0.0046	0.0237	0.1392	0.0061	0.166	0.2021	0.0072	0.0033	0.0121	0.007	0.0169	0.0048	0.0077	0.0191	0.1113	0.1628	0.004	0.0024	0.0091	0.0133	0.0254	0.0091	0.0214	0.008	0.003
9	rs79701879	33297635	0.86	0.223270892544248	0.83	0.405269641990714	0.204424969933426	0.459673131778485	0.0044	0.0046	0.0237	0.1392	0.006	0.1659	0.2023	0.0072	0.0033	0.0121	0.007	0.0169	0.0048	0.0077	0.0191	0.1112	0.1627	0.004	0.0024	0.0092	0.0133	0.0254	0.0091	0.0213	0.008	0.003
9	rs41274033	33303326	0.86	0.223270892544248	0.83	0.405269641990714	0.208033367414901	0.462894291416044	0.0044	0.0046	0.0237	0.1392	0.006	0.1658	0.2023	0.0072	0.0033	0.012	0.007	0.0169	0.0049	0.0077	0.0191	0.1112	0.1627	0.004	0.0024	0.0092	0.0133	0.0254	0.0091	0.0213	0.008	0.003
9	rs35058447	33308718	0.86	0.223270892544248	0.83	0.405269641990714	0.209991130940648	0.470702970948581	0.0044	0.0046	0.0237	0.1392	0.006	0.1658	0.2024	0.0072	0.0033	0.012	0.007	0.0169	0.0049	0.0077	0.0191	0.1112	0.1627	0.004	0.0024	0.0092	0.0133	0.0254	0.0091	0.0213	0.008	0.003
9	rs41274035	33310993	0.86	0.223270892544248	0.83	0.405269641990714	0.209991130940648	0.459673131778485	0.0044	0.0046	0.0237	0.1392	0.006	0.1658	0.2024	0.0072	0.0033	0.012	0.007	0.0169	0.0049	0.0077	0.0191	0.1112	0.1627	0.004	0.0024	0.0092	0.0133	0.0254	0.0091	0.0213	0.008	0.003
9	rs80316528	33318536	0.86	0.223270892544248	0.83	0.405269641990714	0.203518608259679	0.494330402554799	0.0044	0.0046	0.0237	0.1391	0.006	0.1658	0.2024	0.0072	0.0033	0.012	0.007	0.0169	0.0049	0.0077	0.0194	0.1115	0.1622	0.004	0.0024	0.0092	0.0132	0.0254	0.0091	0.0213	0.008	0.003
9	rs16919176	33320359	0.86	0.223270892544248	0.83	0.405269641990714	0.253887494222109	0.562544168466663	0.0044	0.0047	0.0237	0.1387	0.006	0.1656	0.2026	0.0074	0.0033	0.012	0.007	0.0169	0.0049	0.0078	0.0194	0.1113	0.1622	0.0041	0.0024	0.0092	0.0132	0.0254	0.0091	0.0213	0.008	0.003
9	rs62542727	33334957	0.86	0.223270892544248	0.83	0.405269641990714	0.252953698747391	0.475431521827634	0.0044	0.0048	0.0235	0.1381	0.0061	0.1655	0.2028	0.0074	0.0034	0.012	0.007	0.0168	0.0049	0.0078	0.0194	0.1112	0.1623	0.0042	0.0025	0.0094	0.0131	0.0254	0.0091	0.0212	0.0081	0.003
9	rs72707417	33346197	0.86	0.223270892544248	0.83	0.405269641990714	0.257820984631275	0.476378703121901	0.0044	0.0048	0.0235	0.1381	0.0061	0.1655	0.2029	0.0074	0.0034	0.0119	0.007	0.0168	0.0049	0.0079	0.0194	0.1112	0.1623	0.0042	0.0025	0.0094	0.0131	0.0254	0.0092	0.0212	0.0081	0.003
9	rs62542731	33349771	0.86	0.223270892544248	0.83	0.405269641990714	0.25795566242271	0.474349628098756	0.0044	0.0048	0.0235	0.1381	0.0061	0.1655	0.2029	0.0074	0.0034	0.012	0.007	0.0168	0.0049	0.0079	0.0194	0.1112	0.1623	0.0042	0.0025	0.0094	0.0131	0.0254	0.0092	0.0212	0.0081	0.003
9	rs75063899	33363943	0.86	0.223270892544248	0.83	0.405269641990714	0.284095988109743	0.534911634763518	0.0045	0.0048	0.0235	0.1379	0.0061	0.1653	0.203	0.0075	0.0034	0.0119	0.007	0.0169	0.005	0.0079	0.0193	0.1111	0.1622	0.0042	0.0025	0.0095	0.013	0.0254	0.0092	0.0212	0.0081	0.0031
9	rs146508853	33366682	0.86	0.223270892544248	0.83	0.405269641990714	0.285564414520738	0.538957726935026	0.0045	0.0048	0.0235	0.1379	0.0061	0.1653	0.203	0.0075	0.0034	0.0119	0.007	0.0169	0.005	0.0079	0.0193	0.1111	0.1622	0.0042	0.0025	0.0095	0.013	0.0254	0.0092	0.0212	0.0081	0.0031
9	rs2230122	33369943	0.86	0.223270892544248	0.83	0.405269641990714	0.286751582382704	0.544830955218576	0.0045	0.0048	0.0235	0.1379	0.0061	0.1653	0.203	0.0075	0.0034	0.012	0.007	0.0169	0.005	0.0079	0.0193	0.1111	0.1622	0.0042	0.0025	0.0095	0.013	0.0254	0.0092	0.0212	0.0081	0.0031
9	rs4879689	33374082	0.86	0.223270892544248	0.83	0.405269641990714	0.288465733624951	0.535608696136797	0.0045	0.0048	0.0235	0.1378	0.0061	0.1652	0.203	0.0075	0.0034	0.012	0.0071	0.0169	0.005	0.0079	0.0193	0.1111	0.1622	0.0042	0.0025	0.0095	0.0129	0.0254	0.0092	0.0212	0.0081	0.0031
9	Affx-33691225	33385241	0.86	0.223270892544248	0.83	0.405269641990714	0.319042257155294	0.536305983134215	0.0045	0.0049	0.0236	0.1376	0.0061	0.165	0.2032	0.0076	0.0034	0.012	0.0071	0.017	0.005	0.0079	0.0193	0.111	0.1621	0.0042	0.0025	0.0095	0.0129	0.0254	0.0093	0.0211	0.0082	0.0031
9	rs12552638	33393629	0.86	0.223270892544248	0.83	0.405269641990714	0.4701504476683	0.662616746572718	0.005	0.0063	0.0235	0.1338	0.0073	0.1604	0.2097	0.0088	0.0038	0.0126	0.0076	0.017	0.006	0.0091	0.0182	0.1058	0.1572	0.0053	0.003	0.0104	0.0133	0.025	0.0106	0.0202	0.0093	0.0042
9	rs62544583	33397790	0.85	0.254661707966279	0.83	0.405269641990714	0.530355857864796	0.727869049333892	0.0051	0.0066	0.0235	0.1331	0.0076	0.1593	0.211	0.009	0.0039	0.0128	0.0078	0.0171	0.0062	0.0094	0.0181	0.1047	0.1562	0.0056	0.0031	0.0106	0.0134	0.0248	0.0108	0.0201	0.0095	0.0044
9	rs12342594	33406609	0.85	0.254661707966279	0.83	0.405269641990714	0.563252790201703	0.714410746195424	0.005	0.0068	0.0236	0.1323	0.0078	0.159	0.2119	0.0093	0.0038	0.0128	0.0079	0.017	0.0062	0.0095	0.0178	0.1045	0.1557	0.0056	0.003	0.0107	0.0135	0.0247	0.0108	0.0202	0.0095	0.0045
9	rs17337873	33408019	0.85	0.254661707966279	0.83	0.405269641990714	0.554874921355826	0.702346303376176	0.005	0.0068	0.0237	0.1323	0.0078	0.159	0.2119	0.0093	0.0038	0.0128	0.0079	0.017	0.0062	0.0095	0.0178	0.1045	0.1557	0.0057	0.003	0.0107	0.0135	0.0247	0.0108	0.0203	0.0095	0.0045
9	rs76378954	33414861	0.84	0.289034762536342	0.82	0.448736318624531	0.670973978344715	0.813580458824991	0.0051	0.0071	0.0237	0.1309	0.0082	0.1588	0.2125	0.0098	0.0039	0.0127	0.008	0.0169	0.0065	0.0096	0.0176	0.1039	0.1553	0.006	0.0031	0.0106	0.0136	0.0244	0.0107	0.0203	0.0096	0.0048
9	rs3892492	33415974	0.84	0.289034762536342	0.82	0.448736318624531	0.7310611939822	0.87373998993745	0.0051	0.0071	0.0237	0.1308	0.0084	0.1587	0.2125	0.0098	0.0038	0.0127	0.0081	0.0169	0.0065	0.0096	0.0176	0.1035	0.1553	0.0061	0.0031	0.0106	0.0136	0.0244	0.0107	0.0203	0.0096	0.0049
9	rs10758202	33420008	0.84	0.289034762536342	0.81	0.49521423796015	1.1742975990136	1.01901981584619	0.0053	0.0077	0.0236	0.1299	0.0091	0.1579	0.2131	0.0102	0.0037	0.0128	0.0086	0.0166	0.007	0.0098	0.0174	0.1015	0.1557	0.0067	0.0032	0.0105	0.0131	0.0242	0.0107	0.0204	0.0098	0.0052
9	rs7023320	33420302	0.84	0.289034762536342	0.81	0.49521423796015	1.18833283825545	0.983008850941479	0.0053	0.0077	0.0237	0.13	0.0091	0.1578	0.2132	0.0102	0.0037	0.0128	0.0086	0.0167	0.007	0.0098	0.0174	0.1016	0.1555	0.0068	0.0032	0.0105	0.0131	0.0242	0.0108	0.0204	0.0098	0.0053
9	rs10813974	33420448	0.83	0.326509998324372	0.81	0.49521423796015	1.12735695778662	0.971061296477446	0.0053	0.0077	0.0237	0.13	0.0092	0.1578	0.2131	0.0102	0.0038	0.0129	0.0087	0.0167	0.007	0.0098	0.0175	0.1016	0.1554	0.0068	0.0032	0.0105	0.0131	0.0239	0.0108	0.0204	0.0098	0.0053
9	rs4878538	33425385	0.83	0.326509998324372	0.81	0.49521423796015	1.23465060770749	0.994984695381354	0.0055	0.0078	0.0235	0.1298	0.0093	0.1576	0.2131	0.0105	0.0035	0.0127	0.0087	0.017	0.0071	0.0099	0.0175	0.1016	0.1553	0.0069	0.0033	0.0102	0.0129	0.0239	0.011	0.0205	0.0099	0.0051
9	rs7035073	33426455	0.83	0.326509998324372	0.81	0.49521423796015	1.2312928365779	1.02207209309627	0.0054	0.0078	0.0235	0.1297	0.0093	0.1576	0.2132	0.0105	0.0035	0.0127	0.0088	0.017	0.0071	0.0099	0.0176	0.1015	0.1554	0.0069	0.0033	0.0102	0.0129	0.0239	0.011	0.0205	0.0099	0.0051
9	rs4559326	33431512	0.83	0.326509998324372	0.81	0.49521423796015	1.49801295647591	1.12717804471963	0.0055	0.0082	0.023	0.1282	0.0097	0.1579	0.214	0.0106	0.0037	0.0126	0.0086	0.0169	0.0072	0.0099	0.0177	0.1006	0.1553	0.0072	0.0034	0.0105	0.0127	0.0238	0.011	0.0207	0.0101	0.0049
9	rs11789083	33431680	0.83	0.326509998324372	0.81	0.49521423796015	1.50012084899809	1.1211257311021	0.0055	0.0082	0.023	0.1282	0.0097	0.1579	0.214	0.0106	0.0037	0.0126	0.0086	0.0169	0.0072	0.0099	0.0177	0.1006	0.1553	0.0072	0.0034	0.0105	0.0127	0.0238	0.011	0.0207	0.0101	0.0049
9	rs6476409	33434032	0.83	0.326509998324372	0.81	0.49521423796015	1.3986127382255	1.08770185971432	0.0055	0.0081	0.023	0.1281	0.0097	0.1578	0.2144	0.0106	0.0037	0.0126	0.0086	0.0169	0.0072	0.0099	0.0178	0.1007	0.1554	0.0071	0.0034	0.0105	0.0127	0.0238	0.011	0.0206	0.0101	0.0048
9	rs10738915	33436563	0.83	0.326509998324372	0.81	0.49521423796015	1.3096919918637	1.00843078119849	0.0056	0.0078	0.0229	0.1276	0.01	0.1572	0.2151	0.0106	0.0035	0.0125	0.0086	0.0167	0.0071	0.0101	0.0178	0.1017	0.1556	0.0069	0.0034	0.0105	0.0129	0.0238	0.0109	0.0206	0.0101	0.0046
9	rs35484777	33436759	0.83	0.326509998324372	0.81	0.49521423796015	1.30396962009439	1.03011270973302	0.0056	0.0078	0.0229	0.1277	0.01	0.1573	0.2151	0.0106	0.0035	0.0126	0.0086	0.0167	0.0071	0.01	0.0178	0.1017	0.1556	0.0069	0.0034	0.0105	0.0129	0.0238	0.0109	0.0206	0.0101	0.0046
9	rs2228332	33442952	0.83	0.326509998324372	0.81	0.49521423796015	1.39001271147175	1.11834693897667	0.0056	0.008	0.0227	0.1276	0.0101	0.157	0.2145	0.0107	0.0036	0.0124	0.0087	0.0168	0.0072	0.0101	0.0177	0.1018	0.1553	0.0069	0.0036	0.0108	0.0128	0.024	0.0108	0.0201	0.0104	0.0046
9	rs34111041	33448007	0.83	0.326509998324372	0.81	0.49521423796015	1.45747425351322	1.1964533703909	0.0057	0.008	0.0225	0.1279	0.0101	0.1569	0.2145	0.0107	0.0038	0.0123	0.0086	0.0169	0.0073	0.01	0.0177	0.1015	0.1553	0.0069	0.0036	0.0109	0.0128	0.0239	0.0109	0.02	0.0105	0.0045
9	Affx-33692710	33461881	0.83	0.326509998324372	0.82	0.448736318624531	1.46921434731666	1.18521402711444	0.0057	0.008	0.0224	0.1282	0.0101	0.1568	0.2144	0.0107	0.0039	0.0122	0.0086	0.017	0.0074	0.01	0.0177	0.1012	0.1553	0.0069	0.0036	0.011	0.0128	0.0239	0.011	0.0199	0.0105	0.0045
9	rs3739680	33465928	0.83	0.326509998324372	0.82	0.448736318624531	1.45221245038958	1.19215374738114	0.0057	0.008	0.0223	0.1282	0.0102	0.1567	0.2146	0.0107	0.0039	0.0122	0.009	0.0171	0.0075	0.01	0.0176	0.1012	0.1553	0.0069	0.0036	0.0109	0.0128	0.0237	0.011	0.0197	0.0106	0.0045
9	rs116990601	33473130	0.83	0.326509998324372	0.82	0.448736318624531	1.48658902920458	1.16970856478176	0.0057	0.008	0.0222	0.1284	0.0102	0.1564	0.2146	0.0108	0.0039	0.0122	0.009	0.0171	0.0075	0.01	0.0175	0.1009	0.1555	0.0069	0.0036	0.011	0.0128	0.0236	0.011	0.0197	0.0105	0.0045
9	rs2989936	33478434	0.83	0.326509998324372	0.82	0.448736318624531	1.49099447393871	1.17712683600937	0.0057	0.008	0.0221	0.1286	0.0102	0.1562	0.2146	0.0109	0.0039	0.0123	0.009	0.0171	0.0075	0.01	0.0175	0.1008	0.1556	0.0069	0.0036	0.011	0.0128	0.0236	0.0111	0.0197	0.0105	0.0045
9	rs72709621	33487268	0.83	0.326509998324372	0.82	0.448736318624531	1.47849149665287	1.15341812619915	0.0057	0.008	0.0221	0.1287	0.0103	0.156	0.2145	0.0109	0.0039	0.0123	0.0091	0.0171	0.0076	0.01	0.0175	0.1007	0.1557	0.0069	0.0036	0.011	0.0128	0.0236	0.0111	0.0197	0.0105	0.0045
9	rs2992825	33490315	0.83	0.326509998324372	0.82	0.448736318624531	1.47699373316963	1.14832556969631	0.0057	0.008	0.0221	0.1287	0.0103	0.156	0.2145	0.0109	0.0039	0.0123	0.0091	0.0171	0.0076	0.01	0.0175	0.1007	0.1557	0.0069	0.0036	0.011	0.0128	0.0236	0.0111	0.0197	0.0105	0.0045
9	rs118059697	33511671	0.83	0.326509998324372	0.82	0.448736318624531	1.41951033939806	1.10414592988246	0.0056	0.0079	0.022	0.1293	0.0103	0.1559	0.2147	0.0109	0.0039	0.0127	0.0091	0.0172	0.0075	0.01	0.0175	0.1	0.1557	0.0068	0.0035	0.011	0.0128	0.0235	0.0111	0.0197	0.0105	0.0044
9	rs3849910	33514500	0.83	0.326509998324372	0.82	0.448736318624531	1.33133143201811	1.01725350622808	0.0055	0.0077	0.0219	0.13	0.0103	0.1559	0.2148	0.0109	0.0038	0.0128	0.0091	0.0174	0.0075	0.01	0.0176	0.0997	0.1557	0.0068	0.0035	0.011	0.013	0.0234	0.011	0.0197	0.0105	0.0043
9	rs10123277	33520629	0.83	0.326509998324372	0.81	0.49521423796015	1.33277242351786	1.0138830908215	0.0054	0.0077	0.0218	0.1305	0.0103	0.1559	0.2146	0.0108	0.0038	0.0128	0.0091	0.0174	0.0075	0.01	0.0175	0.0996	0.1558	0.0068	0.0034	0.011	0.013	0.0234	0.011	0.0196	0.0105	0.0043
9	rs112672752	33527737	0.84	0.289034762536342	0.81	0.49521423796015	1.29578417757531	1.06061346561708	0.0053	0.0076	0.0216	0.131	0.0103	0.1564	0.2155	0.0104	0.0038	0.0127	0.009	0.0174	0.0073	0.01	0.0175	0.0996	0.156	0.0067	0.0034	0.0109	0.0129	0.0231	0.0107	0.0194	0.0106	0.0043
9	rs41313776	33548690	0.82	0.36720095628419	0.81	0.49521423796015	0.874940009563134	1.23194581048317	0.0049	0.007	0.0208	0.1358	0.0094	0.162	0.2241	0.0088	0.0038	0.012	0.0086	0.0161	0.0056	0.0092	0.0161	0.0997	0.1584	0.0053	0.0033	0.0099	0.0127	0.0204	0.0078	0.0171	0.0104	0.0041
9	rs12375557	33550210	0.82	0.36720095628419	0.81	0.49521423796015	0.745094032909816	1.12406935595565	0.0049	0.007	0.0208	0.136	0.0094	0.1621	0.2243	0.0088	0.0038	0.012	0.0086	0.0161	0.0055	0.0092	0.0161	0.0997	0.1585	0.0053	0.0033	0.0099	0.0127	0.0203	0.0078	0.0171	0.0104	0.0041
9	rs79498232	33551357	0.82	0.36720095628419	0.82	0.448736318624531	0.759855191359066	1.14586289420246	0.0049	0.007	0.0208	0.136	0.0094	0.1622	0.2244	0.0088	0.0038	0.012	0.0085	0.0161	0.0055	0.0092	0.0161	0.0997	0.1585	0.0053	0.0033	0.0099	0.0127	0.0203	0.0077	0.017	0.0103	0.0041
9	rs10971567	33571567	0.82	0.36720095628419	0.82	0.448736318624531	0.764216315786529	1.14307302064538	0.0048	0.0068	0.0206	0.1367	0.0094	0.1628	0.2252	0.0086	0.0038	0.0119	0.0085	0.016	0.0054	0.009	0.016	0.0997	0.1587	0.0051	0.0032	0.0097	0.0126	0.0202	0.0076	0.0168	0.0103	0.004
9	rs1853722	33576579	0.81	0.411214762386647	0.82	0.448736318624531	0.548136057818067	0.980935904453313	0.0047	0.0064	0.0199	0.1402	0.009	0.1644	0.2274	0.0083	0.0036	0.0118	0.0083	0.0155	0.0049	0.0087	0.0163	0.099	0.1588	0.0048	0.0031	0.0094	0.0125	0.0194	0.007	0.0163	0.01	0.0039
9	rs2380784	33580929	0.8	0.458652199356866	0.81	0.49521423796015	0.584318316778544	1.03301026494432	0.0042	0.0053	0.0185	0.1465	0.0081	0.1688	0.2336	0.0066	0.0031	0.0122	0.0073	0.0134	0.0036	0.0072	0.0156	0.1025	0.162	0.004	0.0026	0.0082	0.0115	0.0173	0.0056	0.0139	0.0089	0.0031
9	rs10971579	33582422	0.8	0.458652199356866	0.81	0.49521423796015	0.530420717751523	0.956127540736172	0.0042	0.0052	0.0185	0.147	0.008	0.1691	0.2341	0.0065	0.0031	0.0123	0.0072	0.0133	0.0035	0.0071	0.0155	0.1027	0.1622	0.004	0.0026	0.0081	0.0115	0.0171	0.0055	0.0137	0.0088	0.0031
9	rs2093978	33583482	0.8	0.458652199356866	0.81	0.49521423796015	0.420404930870881	0.815269235552808	0.0042	0.0052	0.0185	0.1473	0.008	0.1692	0.2343	0.0064	0.0031	0.0123	0.0072	0.0132	0.0035	0.007	0.0154	0.1028	0.1623	0.0039	0.0026	0.0081	0.0114	0.0171	0.0054	0.0137	0.0088	0.0031
9	rs10971585	33584837	0.8	0.458652199356866	0.81	0.49521423796015	0.32974919464924	0.712322258646336	0.0042	0.0051	0.0185	0.1475	0.008	0.1695	0.2344	0.0064	0.0031	0.0123	0.0071	0.0132	0.0035	0.007	0.0155	0.1029	0.1624	0.0039	0.0025	0.008	0.0114	0.017	0.0054	0.0136	0.0087	0.0031
9	rs113095020	33587674	0.8	0.458652199356866	0.81	0.49521423796015	0.290903462264967	0.72143202272451	0.0041	0.005	0.0184	0.1484	0.0078	0.1696	0.2356	0.0064	0.0029	0.0122	0.007	0.0128	0.0033	0.0068	0.0152	0.104	0.1627	0.0038	0.0025	0.0079	0.0114	0.0166	0.0053	0.0132	0.0085	0.0029
9	rs118181713	33590275	0.79	0.509607847349147	0.81	0.49521423796015	0.274673406096065	0.665258724059235	0.0039	0.0048	0.0181	0.1505	0.0075	0.1709	0.238	0.006	0.0025	0.012	0.0067	0.0117	0.0027	0.0061	0.0147	0.1069	0.1635	0.0035	0.0022	0.0072	0.0112	0.0157	0.0049	0.0125	0.008	0.0026
9	rs563166	33591083	0.79	0.509607847349147	0.81	0.49521423796015	0.21163720718523	0.543291206660004	0.0038	0.0047	0.018	0.1511	0.0074	0.1713	0.2388	0.0059	0.0024	0.0119	0.0067	0.0114	0.0025	0.0059	0.0146	0.1081	0.1639	0.0034	0.0022	0.007	0.0111	0.0153	0.0047	0.0122	0.0079	0.0026
9	rs10971592	33591858	0.79	0.509607847349147	0.81	0.49521423796015	0.203597331784003	0.54385099057193	0.0037	0.0046	0.0181	0.1517	0.0073	0.1714	0.2393	0.0058	0.0024	0.0118	0.0066	0.0112	0.0024	0.0057	0.0148	0.1084	0.1641	0.0033	0.0021	0.0067	0.011	0.0151	0.0046	0.0121	0.0078	0.0025
9	rs4879716	33596018	0.79	0.509607847349147	0.81	0.49521423796015	0.137711148639598	0.522957750860194	0.0032	0.0039	0.0181	0.1542	0.0066	0.1737	0.2435	0.0055	0.002	0.0117	0.0061	0.0101	0.0019	0.0046	0.0142	0.1108	0.1656	0.0027	0.0016	0.0057	0.0106	0.0137	0.0042	0.0111	0.0073	0.0026
9	rs72709653	33606260	0.79	0.509607847349147	0.81	0.49521423796015	0.0979694721151993	0.531429721194631	0.003	0.0035	0.0175	0.1553	0.006	0.175	0.245	0.0053	0.0018	0.0116	0.0056	0.0093	0.0017	0.0043	0.0139	0.1128	0.1675	0.0025	0.0014	0.0056	0.0104	0.0125	0.0039	0.0106	0.0069	0.0025
9	rs10124339	33606789	0.79	0.509607847349147	0.81	0.49521423796015	0.0863549592634924	0.484109577421359	0.003	0.0034	0.0175	0.1553	0.006	0.1751	0.2452	0.0053	0.0018	0.0116	0.0056	0.0092	0.0017	0.0043	0.0139	0.1129	0.1676	0.0024	0.0014	0.0056	0.0104	0.0125	0.0039	0.0106	0.0069	0.0025
9	rs855472	33609054	0.78	0.56417027826485	0.81	0.49521423796015	0.0867311663933131	0.451646180523483	0.003	0.0034	0.0174	0.1554	0.0059	0.1756	0.2457	0.0052	0.0018	0.0116	0.0055	0.009	0.0017	0.0042	0.0139	0.1132	0.167	0.0023	0.0013	0.0057	0.0105	0.0124	0.0038	0.0105	0.0068	0.0025
9	rs855484	33611509	0.78	0.56417027826485	0.81	0.49521423796015	0.0851161983943261	0.426608961834101	0.003	0.0034	0.0174	0.1554	0.0059	0.1756	0.2458	0.0052	0.0018	0.0116	0.0055	0.009	0.0017	0.0042	0.0139	0.1133	0.1669	0.0023	0.0013	0.0057	0.0105	0.0124	0.0038	0.0105	0.0068	0.0025
9	rs76557773	33612190	0.78	0.56417027826485	0.81	0.49521423796015	0.0852092921887306	0.427397900932292	0.003	0.0034	0.0174	0.1554	0.0059	0.1756	0.2458	0.0052	0.0018	0.0116	0.0055	0.009	0.0017	0.0042	0.0139	0.1133	0.1669	0.0023	0.0013	0.0057	0.0105	0.0124	0.0038	0.0105	0.0068	0.0025
9	rs855512	33618358	0.78	0.56417027826485	0.81	0.49521423796015	0.0830387136669077	0.405198647529321	0.0029	0.0033	0.0174	0.1559	0.0058	0.1762	0.2453	0.0053	0.0017	0.0116	0.0055	0.009	0.0017	0.0042	0.0138	0.1134	0.1669	0.0023	0.0013	0.0058	0.0106	0.0124	0.0038	0.0104	0.0068	0.0025
9	rs855514	33618936	0.78	0.56417027826485	0.81	0.49521423796015	0.089826494502818	0.41130384207908	0.0029	0.0033	0.0173	0.1558	0.0058	0.1767	0.2457	0.0052	0.0017	0.0117	0.0055	0.0089	0.0017	0.0041	0.0137	0.1134	0.167	0.0023	0.0013	0.0058	0.0105	0.0123	0.0037	0.0103	0.0067	0.0025
9	rs1856193	33630008	0.78	0.56417027826485	0.81	0.49521423796015	0.127243554761743	0.43478016005149	0.0028	0.0032	0.017	0.1554	0.0056	0.1776	0.2475	0.0052	0.0017	0.0117	0.0054	0.0087	0.0017	0.0039	0.0136	0.1131	0.1675	0.0023	0.0012	0.0057	0.0104	0.0121	0.0034	0.0099	0.0066	0.0025
9	rs79704368	33633134	0.78	0.56417027826485	0.81	0.49521423796015	0.127363101148244	0.434383823819548	0.0028	0.0032	0.017	0.1554	0.0056	0.1776	0.2475	0.0052	0.0017	0.0117	0.0054	0.0087	0.0017	0.0039	0.0136	0.1131	0.1675	0.0023	0.0012	0.0057	0.0104	0.0121	0.0034	0.0099	0.0066	0.0025
9	rs10491618	33634591	0.78	0.56417027826485	0.8	0.544775224122235	0.128081809139994	0.43874882775966	0.0028	0.0032	0.017	0.1554	0.0056	0.1776	0.2476	0.0052	0.0017	0.0117	0.0054	0.0087	0.0017	0.0039	0.0135	0.1132	0.1675	0.0023	0.0012	0.0057	0.0104	0.0121	0.0034	0.0099	0.0066	0.0025
9	rs855540	33637973	0.78	0.56417027826485	0.8	0.544775224122235	0.121817915687981	0.43161218300432	0.0028	0.0031	0.017	0.1554	0.0056	0.1776	0.2476	0.0051	0.0017	0.0117	0.0054	0.0089	0.0017	0.004	0.0135	0.1132	0.1675	0.0022	0.0012	0.0057	0.0104	0.0121	0.0034	0.0099	0.0066	0.0025
9	rs7044689	33638046	0.78	0.56417027826485	0.8	0.544775224122235	0.121788821081857	0.432535535055125	0.0028	0.0031	0.017	0.1554	0.0056	0.1776	0.2476	0.0051	0.0017	0.0117	0.0054	0.0089	0.0017	0.004	0.0135	0.1132	0.1675	0.0022	0.0012	0.0057	0.0104	0.0121	0.0034	0.0099	0.0066	0.0025
9	rs76742417	33647380	0.78	0.56417027826485	0.81	0.49521423796015	0.118271053221698	0.436631006227912	0.0028	0.0031	0.0169	0.1555	0.0055	0.1777	0.2475	0.0051	0.0016	0.0117	0.0054	0.0088	0.0017	0.0039	0.0135	0.1136	0.1675	0.0022	0.0012	0.0057	0.0103	0.0121	0.0034	0.0099	0.0066	0.0025
9	rs10814021	33651522	0.78	0.56417027826485	0.81	0.49521423796015	0.112280081665688	0.439146223520979	0.0028	0.0031	0.0169	0.1556	0.0055	0.1778	0.2474	0.0051	0.0016	0.0117	0.0054	0.0087	0.0016	0.0039	0.0135	0.1139	0.1676	0.0022	0.0012	0.0057	0.0103	0.012	0.0034	0.0099	0.0065	0.0025
9	rs62559943	33651960	0.78	0.56417027826485	0.81	0.49521423796015	0.113613470310852	0.440471568273894	0.0028	0.0031	0.0169	0.1556	0.0055	0.1778	0.2474	0.0051	0.0016	0.0117	0.0054	0.0087	0.0016	0.0039	0.0134	0.1139	0.1675	0.0022	0.0012	0.0057	0.0103	0.012	0.0034	0.0099	0.0065	0.0025
9	rs16933245	33662593	0.78	0.56417027826485	0.81	0.49521423796015	0.156980444571151	0.608138515335024	0.0022	0.0026	0.0168	0.1585	0.0052	0.181	0.2516	0.0052	0.0013	0.0114	0.0049	0.0067	0.0013	0.0034	0.0116	0.1155	0.1674	0.0019	9e-04	0.0053	0.0099	0.011	0.0031	0.009	0.0063	0.0021
9	rs7035873	33662950	0.79	0.509607847349147	0.81	0.49521423796015	0.158747741851115	0.620535189305305	0.0022	0.0026	0.0168	0.1586	0.0052	0.1811	0.252	0.0052	0.0013	0.0114	0.0049	0.0066	0.0012	0.0034	0.0116	0.1155	0.1674	0.0019	8e-04	0.0053	0.0099	0.0109	0.0031	0.009	0.0063	0.002
9	rs10758220	33678485	0.79	0.509607847349147	0.81	0.49521423796015	0.155831198761238	0.621402271026528	0.0022	0.0026	0.0168	0.1588	0.0052	0.1812	0.2522	0.0052	0.0013	0.0114	0.0049	0.0065	0.0012	0.0033	0.0115	0.1156	0.1674	0.0019	8e-04	0.0053	0.0099	0.0109	0.0031	0.0089	0.0063	0.0019
9	rs117596198	33682609	0.79	0.509607847349147	0.81	0.49521423796015	0.155898663706948	0.621402271026528	0.0022	0.0026	0.0168	0.1588	0.0052	0.1812	0.2522	0.0052	0.0013	0.0114	0.0049	0.0065	0.0012	0.0033	0.0115	0.1156	0.1674	0.0019	8e-04	0.0053	0.0099	0.0109	0.0031	0.0089	0.0062	0.0019
9	rs1769723	33731379	0.78	0.56417027826485	0.81	0.49521423796015	0.143517564311654	0.678799537647998	0.002	0.0025	0.0166	0.1594	0.0051	0.182	0.2526	0.0054	0.0012	0.0113	0.0048	0.0063	0.0011	0.0032	0.0108	0.1159	0.1681	0.0018	8e-04	0.0052	0.0096	0.0105	0.0031	0.0089	0.0062	0.0019
9	rs35738376	33732464	0.78	0.56417027826485	0.81	0.49521423796015	0.143678223583479	0.680422697576661	0.002	0.0025	0.0166	0.1594	0.0051	0.182	0.2526	0.0054	0.0012	0.0113	0.0048	0.0063	0.0011	0.0032	0.0108	0.1159	0.1681	0.0018	8e-04	0.0052	0.0096	0.0105	0.0031	0.0089	0.0062	0.0019
9	rs1071265	33736196	0.78	0.56417027826485	0.81	0.49521423796015	0.14277991241977	0.688847658804905	0.002	0.0025	0.0166	0.1594	0.0051	0.1821	0.2526	0.0055	0.0012	0.0113	0.0048	0.0063	0.0011	0.0032	0.0108	0.116	0.1682	0.0018	8e-04	0.0052	0.0096	0.0105	0.0031	0.0089	0.0062	0.0018
9	rs35534236	33739683	0.79	0.509607847349147	0.8	0.544775224122235	0.141884962403113	0.687959716897976	0.002	0.0025	0.0166	0.1594	0.0051	0.1821	0.2524	0.0055	0.0012	0.0113	0.0048	0.0064	0.0011	0.0032	0.0108	0.116	0.1681	0.002	8e-04	0.0052	0.0095	0.0104	0.0031	0.0088	0.0062	0.0018
9	rs10971674	33745844	0.79	0.509607847349147	0.8	0.544775224122235	0.143324914701484	0.692698391616406	0.002	0.0025	0.0166	0.1594	0.005	0.1822	0.2523	0.0056	0.0012	0.0113	0.0048	0.0064	0.0011	0.0032	0.0108	0.1161	0.168	0.0022	8e-04	0.0052	0.0095	0.0104	0.0031	0.0088	0.0062	0.0018
9	rs855551	33750845	0.79	0.509607847349147	0.8	0.544775224122235	0.14348544532264	0.694032464425304	0.002	0.0025	0.0166	0.1594	0.005	0.1822	0.2523	0.0056	0.0012	0.0113	0.0048	0.0064	0.0011	0.0032	0.0108	0.1161	0.168	0.0022	8e-04	0.0052	0.0095	0.0104	0.0031	0.0088	0.0062	0.0018
9	rs116924084	33752015	0.79	0.509607847349147	0.8	0.544775224122235	0.14354968758905	0.692550197016392	0.002	0.0025	0.0167	0.1594	0.005	0.1822	0.2523	0.0056	0.0012	0.0113	0.0048	0.0064	0.0011	0.0032	0.0108	0.1161	0.168	0.0021	8e-04	0.0052	0.0095	0.0104	0.0031	0.0088	0.0062	0.0018
9	rs10971686	33758674	0.79	0.509607847349147	0.8	0.544775224122235	0.14451538026251	0.716351273966527	0.002	0.0023	0.0167	0.1594	0.005	0.1825	0.2522	0.0056	0.0012	0.0113	0.0047	0.0063	0.001	0.0031	0.0108	0.1165	0.1682	0.0021	8e-04	0.0052	0.0095	0.0104	0.003	0.0088	0.0062	0.0018
9	rs12375483	33784908	0.79	0.509607847349147	0.8	0.544775224122235	0.141598013520658	0.74017915126261	0.0019	0.0024	0.0168	0.1593	0.0048	0.1833	0.2523	0.0056	0.0013	0.0111	0.0045	0.0063	0.001	0.003	0.0107	0.1172	0.1689	0.0019	7e-04	0.0048	0.0092	0.0104	0.0029	0.0086	0.0063	0.0016
9	rs2005617	33791164	0.79	0.509607847349147	0.8	0.544775224122235	0.129677642518308	0.749818405137349	0.0019	0.0024	0.0168	0.1593	0.0048	0.1837	0.2523	0.0056	0.0013	0.0107	0.0044	0.0063	0.001	0.003	0.0107	0.1176	0.1686	0.0019	7e-04	0.0048	0.0091	0.0104	0.0029	0.0085	0.0063	0.0016
9	rs760098	33792265	0.79	0.509607847349147	0.8	0.544775224122235	0.129435995417246	0.753138180812192	0.0019	0.0024	0.0168	0.1594	0.0048	0.184	0.2523	0.0056	0.0013	0.0107	0.0044	0.0062	0.001	0.003	0.0106	0.1175	0.1687	0.0018	7e-04	0.0048	0.0091	0.0104	0.0029	0.0085	0.0063	0.0016
9	rs216345	33799370	0.79	0.509607847349147	0.8	0.544775224122235	0.123600705245882	0.769026294936894	0.0019	0.0024	0.0168	0.1595	0.0047	0.184	0.2524	0.0056	0.0011	0.0107	0.0044	0.0062	0.001	0.0029	0.0106	0.1175	0.1689	0.0018	7e-04	0.0048	0.0091	0.0104	0.0029	0.0085	0.0063	0.0015
9	rs77955726	33799399	0.79	0.509607847349147	0.8	0.544775224122235	0.123600705245882	0.769026294936894	0.0019	0.0024	0.0168	0.1595	0.0047	0.184	0.2524	0.0056	0.0011	0.0107	0.0044	0.0062	0.001	0.0029	0.0106	0.1175	0.1689	0.0018	7e-04	0.0048	0.0091	0.0104	0.0029	0.0085	0.0063	0.0015
9	rs35690954	33809602	0.79	0.509607847349147	0.8	0.544775224122235	0.124748796014421	0.786814039963275	0.0018	0.0025	0.0168	0.1595	0.0047	0.1841	0.2527	0.0056	0.0011	0.0107	0.0043	0.0062	0.001	0.0029	0.0106	0.1177	0.1691	0.0017	7e-04	0.0046	0.0089	0.0102	0.0029	0.0085	0.0063	0.0015
9	rs216364	33818257	0.79	0.509607847349147	0.8	0.544775224122235	0.125073784274935	0.794442127616285	0.0018	0.0025	0.0168	0.1595	0.0047	0.1841	0.2527	0.0056	0.0011	0.0107	0.0043	0.0062	0.001	0.0029	0.0106	0.1177	0.1691	0.0017	7e-04	0.0046	0.0088	0.0102	0.0029	0.0085	0.0063	0.0015
9	rs34829934	33818501	0.79	0.509607847349147	0.81	0.49521423796015	0.125014657269686	0.793525928240614	0.0018	0.0025	0.0168	0.1595	0.0047	0.1841	0.2527	0.0056	0.0011	0.0107	0.0043	0.0062	0.001	0.0029	0.0106	0.1177	0.1691	0.0017	7e-04	0.0046	0.0088	0.0102	0.0029	0.0085	0.0063	0.0015
9	rs10971712	33820938	0.79	0.509607847349147	0.8	0.544775224122235	0.12457174630929	0.791999430532077	0.0018	0.0025	0.0169	0.1595	0.0047	0.1841	0.2527	0.0056	0.0011	0.0107	0.0043	0.0062	0.001	0.0029	0.0106	0.1177	0.1691	0.0017	7e-04	0.0046	0.0089	0.0102	0.0029	0.0086	0.0063	0.0015
9	rs35372252	33832850	0.78	0.56417027826485	0.8	0.544775224122235	0.120252870057023	0.791999430532077	0.0018	0.0025	0.0171	0.1594	0.0047	0.1839	0.2528	0.0056	0.0011	0.0106	0.0043	0.0062	0.001	0.0029	0.0106	0.1178	0.169	0.0017	8e-04	0.0046	0.0089	0.0102	0.0029	0.0086	0.0063	0.0014
9	rs2252367	33832999	0.78	0.56417027826485	0.81	0.49521423796015	0.115772715673205	0.788795829616715	0.0018	0.0025	0.0171	0.1594	0.0047	0.1839	0.2526	0.0056	0.0011	0.0106	0.0043	0.0063	0.001	0.0029	0.0106	0.1178	0.169	0.0017	8e-04	0.0046	0.0089	0.0102	0.0029	0.0087	0.0063	0.0014
9	rs13295276	33853118	0.78	0.56417027826485	0.81	0.49521423796015	0.114004202153156	0.790931255487254	0.0018	0.0025	0.0173	0.1593	0.0047	0.1838	0.2526	0.0056	0.0011	0.0106	0.0043	0.0063	0.001	0.0029	0.0106	0.1177	0.1692	0.0017	8e-04	0.0046	0.0089	0.0101	0.0029	0.0087	0.0063	0.0014
9	rs62555927	33875214	0.78	0.56417027826485	0.81	0.49521423796015	0.114060088372308	0.813580458824991	0.0018	0.0025	0.0173	0.1593	0.0047	0.1837	0.2526	0.0056	0.0011	0.0106	0.0043	0.0063	0.001	0.0028	0.0106	0.1179	0.1693	0.0017	8e-04	0.0046	0.0088	0.0101	0.0029	0.0087	0.0064	0.0014
9	rs2050789	33880690	0.78	0.56417027826485	0.81	0.49521423796015	0.112834482093263	0.845791923447996	0.0018	0.0025	0.0173	0.1593	0.0047	0.1837	0.2527	0.0055	0.0011	0.0106	0.0043	0.0063	0.001	0.0028	0.0106	0.1179	0.1693	0.0017	8e-04	0.0046	0.0088	0.0101	0.0029	0.0087	0.0063	0.0014
9	rs62555930	33898823	0.78	0.56417027826485	0.81	0.49521423796015	0.114844264931394	0.857258993006604	0.0018	0.0023	0.0173	0.1594	0.0047	0.1837	0.2532	0.0055	0.0011	0.0106	0.0042	0.0063	0.001	0.0028	0.0106	0.1178	0.1694	0.0017	8e-04	0.0046	0.0087	0.0101	0.0029	0.0087	0.0063	0.0014
9	rs74503306	33903213	0.78	0.56417027826485	0.81	0.49521423796015	0.114703991101206	0.856172904088601	0.0018	0.0023	0.0173	0.1594	0.0047	0.1837	0.2532	0.0055	0.0011	0.0106	0.0042	0.0063	0.001	0.0028	0.0106	0.1178	0.1694	0.0017	8e-04	0.0046	0.0087	0.0101	0.0029	0.0087	0.0063	0.0014
9	rs78121713	33903966	0.78	0.56417027826485	0.81	0.49521423796015	0.114703991101206	0.855862645191162	0.0018	0.0023	0.0173	0.1594	0.0047	0.1837	0.2532	0.0055	0.0011	0.0106	0.0042	0.0063	0.001	0.0028	0.0106	0.1178	0.1694	0.0017	8e-04	0.0046	0.0087	0.0101	0.0029	0.0087	0.0063	0.0014
9	rs41314203	33920054	0.78	0.56417027826485	0.81	0.49521423796015	0.105838259546145	0.879195918189037	0.0018	0.0023	0.0173	0.1595	0.0046	0.1835	0.2536	0.0055	0.001	0.0105	0.0042	0.0063	0.001	0.0027	0.0106	0.1179	0.1695	0.0017	8e-04	0.0046	0.0084	0.0101	0.003	0.0088	0.0062	0.0014
9	rs116990828	33924136	0.78	0.56417027826485	0.81	0.49521423796015	0.102901989723731	0.892005401697344	0.0018	0.0023	0.0173	0.1595	0.0046	0.1834	0.2539	0.0055	0.001	0.0105	0.0042	0.0063	0.001	0.0027	0.0106	0.1179	0.1695	0.0017	8e-04	0.0046	0.0083	0.0101	0.0031	0.0088	0.0061	0.0014
9	rs2296364	33926692	0.78	0.56417027826485	0.81	0.49521423796015	0.102326123477834	0.897484293088093	0.0018	0.0022	0.0173	0.1595	0.0046	0.1834	0.2539	0.0055	0.001	0.0105	0.0042	0.0063	0.001	0.0027	0.0106	0.1179	0.1696	0.0017	8e-04	0.0046	0.0083	0.0101	0.0031	0.0088	0.0061	0.0014
9	rs307647	33932440	0.78	0.56417027826485	0.81	0.49521423796015	0.100714058020285	0.905323023831806	0.0018	0.0022	0.0173	0.1595	0.0046	0.1833	0.254	0.0055	0.001	0.0105	0.0042	0.0063	0.001	0.0027	0.0106	0.118	0.1696	0.0017	8e-04	0.0046	0.0082	0.0101	0.0031	0.0088	0.0061	0.0014
9	rs56324928	33933136	0.79	0.509607847349147	0.8	0.544775224122235	0.0992204484311154	0.918522880293324	0.0018	0.0022	0.0176	0.1592	0.0046	0.1833	0.2541	0.0055	0.001	0.0105	0.0041	0.0063	0.001	0.0027	0.0106	0.118	0.1696	0.0017	8e-04	0.0046	0.0082	0.0101	0.0031	0.0088	0.0061	0.0014
9	rs307658	33941759	0.79	0.509607847349147	0.8	0.544775224122235	0.099399971302435	0.930814020737291	0.0018	0.0022	0.0176	0.1592	0.0046	0.1833	0.2541	0.0055	0.001	0.0105	0.0041	0.0063	0.001	0.0027	0.0106	0.118	0.1696	0.0017	8e-04	0.0046	0.0082	0.0101	0.0031	0.0088	0.0061	0.0014
9	rs10971817	33951884	0.79	0.509607847349147	0.8	0.544775224122235	0.0994513008599481	0.930971810795408	0.0018	0.0022	0.0176	0.1592	0.0046	0.1833	0.2541	0.0055	0.001	0.0105	0.0041	0.0063	0.001	0.0027	0.0106	0.118	0.1696	0.0017	8e-04	0.0046	0.0082	0.0101	0.0031	0.0088	0.0061	0.0014
9	rs79709259	33956794	0.79	0.509607847349147	0.8	0.544775224122235	0.106882133226998	0.917264100472865	0.0018	0.0022	0.0176	0.1593	0.0046	0.1835	0.2544	0.0055	0.001	0.0105	0.0041	0.0063	9e-04	0.0027	0.0106	0.1176	0.1697	0.0017	7e-04	0.0046	0.0082	0.0101	0.0032	0.0087	0.0061	0.0014
9	rs7863085	33972946	0.79	0.509607847349147	0.8	0.544775224122235	0.10698955677365	0.921986305358209	0.0018	0.0022	0.0176	0.1593	0.0046	0.1835	0.2544	0.0055	0.001	0.0105	0.0041	0.0063	9e-04	0.0027	0.0106	0.1176	0.1697	0.0017	7e-04	0.0046	0.0082	0.0101	0.0032	0.0087	0.0061	0.0014
9	rs307684	33974892	0.79	0.509607847349147	0.8	0.544775224122235	0.106935836634696	0.92214379570619	0.0018	0.0022	0.0176	0.1593	0.0046	0.1835	0.2544	0.0055	0.001	0.0105	0.0041	0.0063	9e-04	0.0027	0.0106	0.1176	0.1697	0.0017	7e-04	0.0046	0.0082	0.0101	0.0032	0.0087	0.0061	0.0014
9	rs844305	33976577	0.79	0.509607847349147	0.8	0.544775224122235	0.111011342905654	0.912075297523968	0.0018	0.0022	0.0176	0.1593	0.0045	0.1835	0.2544	0.0055	0.001	0.0105	0.0041	0.0063	9e-04	0.0026	0.0106	0.1176	0.1697	0.0017	7e-04	0.0045	0.0082	0.0103	0.0032	0.0087	0.0061	0.0014
9	rs117537664	33982257	0.79	0.509607847349147	0.8	0.544775224122235	0.110983860373056	0.911761014656723	0.0018	0.0022	0.0176	0.1593	0.0045	0.1835	0.2544	0.0055	0.001	0.0105	0.0041	0.0063	9e-04	0.0026	0.0106	0.1176	0.1697	0.0017	7e-04	0.0045	0.0082	0.0103	0.0032	0.0087	0.0061	0.0014
9	rs10758235	33994496	0.79	0.509607847349147	0.81	0.49521423796015	0.110956382040588	0.910504100930587	0.0018	0.0022	0.0176	0.1593	0.0045	0.1835	0.2544	0.0055	0.001	0.0105	0.0041	0.0063	9e-04	0.0026	0.0106	0.1176	0.1697	0.0017	7e-04	0.0045	0.0082	0.0103	0.0032	0.0087	0.0061	0.0014
9	rs72729318	34009029	0.79	0.509607847349147	0.81	0.49521423796015	0.110846510709773	0.909404587497018	0.0018	0.0022	0.0176	0.1593	0.0045	0.1835	0.2544	0.0055	0.001	0.0105	0.0041	0.0063	9e-04	0.0026	0.0106	0.1176	0.1697	0.0017	7e-04	0.0045	0.0082	0.0103	0.0032	0.0087	0.0061	0.0014
9	rs12555291	34011391	0.79	0.509607847349147	0.81	0.49521423796015	0.110846510709773	0.909404587497018	0.0018	0.0022	0.0176	0.1593	0.0045	0.1835	0.2544	0.0055	0.001	0.0105	0.0041	0.0063	9e-04	0.0026	0.0106	0.1176	0.1697	0.0017	7e-04	0.0045	0.0082	0.0103	0.0032	0.0087	0.0061	0.0014
9	rs1785506	34017106	0.79	0.509607847349147	0.81	0.49521423796015	0.110846510709773	0.909247535966463	0.0018	0.0022	0.0176	0.1593	0.0045	0.1835	0.2544	0.0055	0.001	0.0105	0.0041	0.0063	9e-04	0.0026	0.0106	0.1176	0.1697	0.0017	7e-04	0.0045	0.0082	0.0103	0.0032	0.0087	0.0061	0.0014
9	rs78714592	34028209	0.79	0.509607847349147	0.81	0.49521423796015	0.112723467395983	0.923876544277916	0.0018	0.0022	0.0176	0.1593	0.0049	0.1835	0.2544	0.0054	0.001	0.0105	0.0041	0.0063	9e-04	0.0026	0.0105	0.1176	0.1697	0.0017	7e-04	0.0045	0.0082	0.0103	0.0031	0.0086	0.0061	0.0014
9	rs1629188	34036529	0.79	0.509607847349147	0.8	0.544775224122235	0.112667985290079	0.923561450737483	0.0018	0.0022	0.0176	0.1593	0.0049	0.1835	0.2544	0.0054	0.001	0.0105	0.0041	0.0063	9e-04	0.0026	0.0105	0.1176	0.1697	0.0017	7e-04	0.0045	0.0082	0.0103	0.0031	0.0086	0.0061	0.0014
9	rs34726887	34046172	0.79	0.509607847349147	0.8	0.544775224122235	0.112667985290079	0.923403912021053	0.0018	0.0022	0.0176	0.1593	0.0049	0.1835	0.2544	0.0054	0.001	0.0105	0.0041	0.0063	9e-04	0.0026	0.0105	0.1176	0.1697	0.0017	7e-04	0.0045	0.0082	0.0103	0.0031	0.0086	0.0061	0.0014
9	rs10117410	34047382	0.79	0.509607847349147	0.8	0.544775224122235	0.112640250547433	0.923088850700519	0.0018	0.0022	0.0176	0.1593	0.0049	0.1835	0.2544	0.0054	0.001	0.0105	0.0041	0.0063	9e-04	0.0026	0.0105	0.1176	0.1697	0.0017	7e-04	0.0045	0.0082	0.0103	0.0031	0.0086	0.0061	0.0014
9	rs10115407	34050307	0.79	0.509607847349147	0.8	0.544775224122235	0.108256798898017	0.893413609974859	0.0018	0.0022	0.0176	0.1593	0.0049	0.1834	0.2545	0.0054	9e-04	0.0105	0.0041	0.0064	8e-04	0.0026	0.0106	0.1178	0.1697	0.0017	7e-04	0.0045	0.0081	0.0102	0.0031	0.0086	0.0061	0.0013
9	rs1930048	34063478	0.78	0.56417027826485	0.8	0.544775224122235	0.0991948188863754	0.880287935695132	0.0015	0.0023	0.0177	0.1598	0.0048	0.1822	0.2549	0.0056	8e-04	0.0104	0.004	0.0068	8e-04	0.0024	0.0106	0.1194	0.1694	0.0013	6e-04	0.0046	0.008	0.0093	0.0034	0.009	0.0062	0.0012
9	rs10971879	34065493	0.78	0.56417027826485	0.8	0.544775224122235	0.10136216203188	0.890754039474687	0.0015	0.0023	0.0177	0.1598	0.0048	0.1822	0.255	0.0056	8e-04	0.0104	0.004	0.0068	7e-04	0.0024	0.0106	0.1194	0.1694	0.0013	6e-04	0.0046	0.008	0.0093	0.0034	0.009	0.0062	0.0012
9	rs7871764	34071541	0.78	0.56417027826485	0.81	0.49521423796015	0.104641685498284	0.918995011854158	0.0015	0.0023	0.0177	0.16	0.0048	0.1822	0.2553	0.0056	7e-04	0.0104	0.004	0.0069	6e-04	0.0024	0.0106	0.1193	0.1695	0.0012	5e-04	0.0046	0.008	0.0093	0.0034	0.009	0.0062	0.0011
9	rs55980652	34084616	0.78	0.56417027826485	0.8	0.544775224122235	0.0950974523610805	0.93144521291616	0.0015	0.0023	0.0177	0.1603	0.0048	0.1819	0.2553	0.0056	6e-04	0.0104	0.004	0.0071	6e-04	0.0025	0.0107	0.1191	0.1687	0.0012	5e-04	0.0047	0.008	0.0095	0.0034	0.0094	0.0062	0.001
9	rs41316007	34087782	0.78	0.56417027826485	0.8	0.544775224122235	0.0940776393373722	0.920411697883302	0.0015	0.0023	0.0177	0.1603	0.0048	0.1819	0.2553	0.0056	6e-04	0.0104	0.004	0.0072	6e-04	0.0025	0.0107	0.1191	0.1686	0.0012	5e-04	0.0047	0.008	0.0095	0.0034	0.0094	0.0062	0.001
9	rs10971911	34097061	0.78	0.56417027826485	0.8	0.544775224122235	0.0938052082823134	0.945352879229195	0.0015	0.0023	0.0177	0.1605	0.0049	0.1818	0.2553	0.0056	6e-04	0.0105	0.0041	0.0073	6e-04	0.0025	0.0107	0.1189	0.1683	0.0011	4e-04	0.0047	0.008	0.0096	0.0034	0.0096	0.0062	0.001
9	rs10758240	34098110	0.78	0.56417027826485	0.79	0.597486775499064	0.0941272257452871	0.968675212661196	0.0015	0.0023	0.0177	0.1605	0.0049	0.1818	0.2553	0.0056	6e-04	0.0104	0.0041	0.0073	6e-04	0.0025	0.0107	0.119	0.1683	0.0011	4e-04	0.0047	0.008	0.0096	0.0034	0.0096	0.0062	0.001
9	rs55672700	34102721	0.78	0.56417027826485	0.79	0.597486775499064	0.092794166587624	0.968357154922044	0.0015	0.0023	0.0177	0.1605	0.0049	0.1818	0.2554	0.0056	6e-04	0.0104	0.0041	0.0073	6e-04	0.0025	0.0107	0.119	0.1682	0.0011	4e-04	0.0047	0.008	0.0096	0.0034	0.0096	0.0062	0.001
9	rs1378	34107504	0.78	0.56417027826485	0.79	0.597486775499064	0.0898987392189021	0.948044284106389	0.0015	0.0023	0.0177	0.1606	0.0049	0.1818	0.2554	0.0056	6e-04	0.0103	0.0041	0.0074	6e-04	0.0025	0.0107	0.1189	0.1681	0.0011	4e-04	0.0047	0.0081	0.0096	0.0034	0.0097	0.0062	0.001
9	rs11557154	34107505	0.78	0.56417027826485	0.79	0.597486775499064	0.0898987392189021	0.948202649108009	0.0015	0.0023	0.0177	0.1606	0.0049	0.1818	0.2554	0.0056	6e-04	0.0103	0.0041	0.0074	6e-04	0.0025	0.0107	0.1189	0.1681	0.0011	4e-04	0.0047	0.0081	0.0096	0.0034	0.0097	0.0062	0.001
9	rs61554557	34115189	0.78	0.56417027826485	0.79	0.597486775499064	0.0837275682592932	0.898894247737041	0.0015	0.0023	0.0177	0.1609	0.0049	0.1818	0.2552	0.0056	6e-04	0.0101	0.0041	0.0075	6e-04	0.0025	0.0107	0.119	0.1679	0.0011	5e-04	0.0047	0.008	0.0096	0.0034	0.0098	0.0062	0.001
9	rs146090723	34115319	0.78	0.56417027826485	0.79	0.597486775499064	0.0836815314697582	0.898424213119175	0.0015	0.0023	0.0177	0.1609	0.0049	0.1818	0.2552	0.0056	6e-04	0.0101	0.0041	0.0075	6e-04	0.0025	0.0107	0.119	0.1679	0.0011	5e-04	0.0047	0.008	0.0096	0.0034	0.0098	0.0062	0.001
9	rs10971933	34117071	0.78	0.56417027826485	0.79	0.597486775499064	0.0829929192835998	0.890910440253776	0.0015	0.0023	0.0178	0.1609	0.0049	0.1818	0.2552	0.0056	6e-04	0.0101	0.0041	0.0075	6e-04	0.0025	0.0107	0.119	0.1679	0.0011	5e-04	0.0047	0.0077	0.0097	0.0034	0.0098	0.0062	0.001
9	rs72731224	34122886	0.78	0.56417027826485	0.79	0.597486775499064	0.0816945622296276	0.854776922006558	0.0015	0.0023	0.0178	0.161	0.0049	0.1818	0.2551	0.0057	6e-04	0.0101	0.0041	0.0075	6e-04	0.0025	0.0107	0.119	0.168	0.0011	5e-04	0.0047	0.0077	0.0097	0.0034	0.0098	0.0062	0.001
9	rs7470431	34124374	0.78	0.56417027826485	0.78	0.653412240020304	0.0814907552847499	0.848733118125955	0.0015	0.0023	0.0178	0.161	0.0049	0.1818	0.2551	0.0057	6e-04	0.0101	0.0041	0.0075	6e-04	0.0025	0.0107	0.119	0.168	0.0011	5e-04	0.0047	0.0077	0.0097	0.0034	0.0098	0.0062	0.001
9	rs61735450	34125258	0.78	0.56417027826485	0.78	0.653412240020304	0.0811292367351447	0.844090095662569	0.0015	0.0023	0.0178	0.161	0.0049	0.1818	0.2551	0.0057	6e-04	0.0101	0.0041	0.0075	6e-04	0.0025	0.0107	0.119	0.168	0.0011	5e-04	0.0047	0.0077	0.0097	0.0034	0.0098	0.0062	0.001
9	rs80310086	34130519	0.78	0.56417027826485	0.78	0.653412240020304	0.0793815639805151	0.814194473988752	0.0015	0.0023	0.0178	0.161	0.0049	0.1818	0.255	0.0057	6e-04	0.0101	0.0041	0.0075	6e-04	0.0025	0.0107	0.119	0.168	0.0011	5e-04	0.0047	0.0076	0.0097	0.0034	0.0098	0.0062	0.001
9	rs10971956	34151280	0.78	0.56417027826485	0.78	0.653412240020304	0.0849766793108499	0.991468870345892	0.0014	0.0022	0.0176	0.1646	0.0048	0.1823	0.2513	0.0059	4e-04	0.01	0.0037	0.0073	0.0012	0.0026	0.0094	0.1191	0.1714	0.001	5e-04	0.0041	0.0066	0.0095	0.0031	0.0096	0.0065	7e-04
9	rs2769710	34170980	0.78	0.56417027826485	0.78	0.653412240020304	0.120281740145699	1.08672642470289	0.0013	0.0022	0.0176	0.1658	0.0048	0.1828	0.2509	0.0059	3e-04	0.0101	0.0036	0.0071	0.0014	0.0025	0.0088	0.1192	0.1724	9e-04	5e-04	0.0038	0.0061	0.0095	0.003	0.0095	0.0065	5e-04
9	rs34684026	34198434	0.78	0.56417027826485	0.78	0.653412240020304	0.123043717717137	1.17119154652845	0.0013	0.0022	0.0176	0.1659	0.0048	0.1829	0.2509	0.0059	3e-04	0.0101	0.0036	0.0071	0.0014	0.0024	0.0088	0.1193	0.1726	9e-04	5e-04	0.0038	0.0061	0.0095	0.003	0.0094	0.0064	5e-04
9	rs4879760	34208138	0.78	0.56417027826485	0.79	0.597486775499064	0.120860031139756	1.17960145617024	0.0013	0.0022	0.0176	0.1659	0.0048	0.183	0.2507	0.0059	3e-04	0.0101	0.0036	0.0071	0.0014	0.0024	0.0088	0.1194	0.1726	9e-04	5e-04	0.0038	0.0061	0.0095	0.003	0.0094	0.0064	5e-04
9	rs78582494	34218655	0.78	0.56417027826485	0.78	0.653412240020304	0.119705142670736	1.17168594862837	0.0013	0.0022	0.0176	0.1659	0.0048	0.183	0.2506	0.0059	3e-04	0.0101	0.0036	0.0071	0.0014	0.0024	0.0088	0.1194	0.1727	9e-04	5e-04	0.0038	0.0061	0.0095	0.003	0.0094	0.0064	5e-04
9	rs117087982	34219593	0.78	0.56417027826485	0.78	0.653412240020304	0.119705142670736	1.17168594862837	0.0013	0.0022	0.0176	0.1659	0.0048	0.183	0.2506	0.0059	3e-04	0.0101	0.0036	0.0071	0.0014	0.0024	0.0088	0.1194	0.1727	9e-04	5e-04	0.0038	0.0061	0.0095	0.003	0.0094	0.0064	5e-04
9	rs113012388	34235938	0.78	0.56417027826485	0.78	0.653412240020304	0.11967635723855	1.17218038812444	0.0013	0.0022	0.0176	0.1659	0.0048	0.183	0.2506	0.0059	3e-04	0.0101	0.0036	0.0071	0.0014	0.0024	0.0088	0.1194	0.1727	9e-04	5e-04	0.0038	0.0061	0.0095	0.003	0.0094	0.0064	5e-04
9	rs41314567	34253822	0.78	0.56417027826485	0.78	0.653412240020304	0.112363134473048	1.17580741875205	0.0013	0.0022	0.0176	0.166	0.0049	0.1827	0.25	0.0058	3e-04	0.0101	0.0036	0.0071	0.0014	0.0024	0.0087	0.1195	0.1732	0.001	5e-04	0.0038	0.0061	0.0096	0.0029	0.0094	0.0064	6e-04
9	rs10814083	34256347	0.78	0.56417027826485	0.79	0.597486775499064	0.113334881411773	1.18108667379985	0.0013	0.0021	0.0179	0.166	0.0048	0.1828	0.25	0.0057	3e-04	0.0103	0.0035	0.0071	0.0014	0.0023	0.0087	0.1195	0.1733	0.001	5e-04	0.0038	0.0061	0.0095	0.0029	0.0093	0.0063	6e-04
9	rs34101674	34256375	0.78	0.56417027826485	0.79	0.597486775499064	0.113362721357569	1.1812517185806	0.0013	0.0021	0.0179	0.166	0.0048	0.1828	0.25	0.0057	3e-04	0.0103	0.0035	0.0071	0.0014	0.0023	0.0087	0.1195	0.1733	0.001	5e-04	0.0038	0.0061	0.0095	0.0029	0.0093	0.0063	6e-04
9	rs41274041	34257095	0.78	0.56417027826485	0.79	0.597486775499064	0.114143949292543	1.18405810931827	0.0013	0.0021	0.018	0.166	0.0047	0.1829	0.25	0.0057	3e-04	0.0104	0.0035	0.0071	0.0014	0.0023	0.0087	0.1195	0.1733	0.001	5e-04	0.0038	0.0061	0.0095	0.0029	0.0092	0.0062	6e-04
9	rs76547823	34257979	0.78	0.56417027826485	0.79	0.597486775499064	0.114255822828083	1.19116191752543	0.0013	0.0021	0.018	0.166	0.0047	0.1829	0.25	0.0057	3e-04	0.0104	0.0035	0.0071	0.0014	0.0023	0.0087	0.1195	0.1733	0.001	5e-04	0.0038	0.0061	0.0095	0.0029	0.0092	0.0062	6e-04
9	rs10972030	34266323	0.78	0.56417027826485	0.79	0.597486775499064	0.116139730114968	1.24842642395026	0.0013	0.0021	0.018	0.1659	0.0047	0.1829	0.2501	0.0057	3e-04	0.0104	0.0035	0.0071	0.0014	0.0023	0.0087	0.1196	0.1734	0.001	5e-04	0.0038	0.0061	0.0095	0.0029	0.0092	0.0062	6e-04
9	rs72731299	34279732	0.78	0.56417027826485	0.79	0.597486775499064	0.11571631519558	1.23310984849971	0.0013	0.0021	0.0178	0.1659	0.0047	0.1831	0.2501	0.0057	3e-04	0.0103	0.0035	0.0071	0.0014	0.0023	0.0087	0.1197	0.1734	0.001	5e-04	0.0038	0.0061	0.0095	0.0029	0.0092	0.0062	6e-04
9	rs79802530	34287147	0.78	0.56417027826485	0.79	0.597486775499064	0.116450837799376	1.29608036497685	0.0013	0.0021	0.0175	0.1659	0.0047	0.1834	0.2502	0.0058	3e-04	0.0103	0.0035	0.0071	0.0014	0.0022	0.0086	0.1199	0.1733	0.001	5e-04	0.0038	0.006	0.0095	0.0029	0.0092	0.0062	6e-04
9	rs17350674	34306410	0.78	0.56417027826485	0.78	0.653412240020304	0.121440016388201	1.35399949230822	0.0013	0.0021	0.0173	0.1659	0.0047	0.1837	0.2504	0.0058	3e-04	0.0103	0.0035	0.007	0.0014	0.0022	0.0085	0.12	0.1734	0.001	5e-04	0.0037	0.006	0.0094	0.0029	0.0091	0.0062	6e-04
9	rs10972048	34310927	0.78	0.56417027826485	0.78	0.653412240020304	0.121614342451147	1.35940884737371	0.0013	0.0021	0.0173	0.1659	0.0047	0.1837	0.2504	0.0058	3e-04	0.0103	0.0035	0.007	0.0014	0.0022	0.0085	0.1201	0.1734	0.001	5e-04	0.0037	0.006	0.0094	0.0029	0.0091	0.0062	6e-04
9	rs41274845	34311020	0.78	0.56417027826485	0.79	0.597486775499064	0.121585277512863	1.3592397505632	0.0013	0.0021	0.0173	0.1659	0.0047	0.1837	0.2504	0.0058	3e-04	0.0103	0.0035	0.007	0.0014	0.0022	0.0085	0.1201	0.1734	0.001	5e-04	0.0037	0.006	0.0094	0.0029	0.0091	0.0062	6e-04
9	rs34645109	34316624	0.78	0.56417027826485	0.79	0.597486775499064	0.120570673906671	1.35535149337034	0.0013	0.0021	0.0173	0.1659	0.0047	0.1837	0.2503	0.0058	3e-04	0.0103	0.0035	0.007	0.0014	0.0022	0.0085	0.1201	0.1734	0.001	5e-04	0.0037	0.006	0.0094	0.0029	0.0091	0.0062	6e-04
9	rs10972059	34324338	0.78	0.56417027826485	0.79	0.597486775499064	0.120050897974905	1.3529856395284	0.0013	0.0021	0.0173	0.166	0.0047	0.1837	0.2502	0.0058	3e-04	0.0103	0.0035	0.007	0.0014	0.0022	0.0085	0.1201	0.1735	0.001	5e-04	0.0037	0.006	0.0094	0.0029	0.0091	0.0062	6e-04
9	rs2039345	34329839	0.78	0.56417027826485	0.79	0.597486775499064	0.119044148220777	1.35450646628643	0.0013	0.0021	0.0173	0.166	0.0047	0.1837	0.2501	0.0058	3e-04	0.0103	0.0035	0.007	0.0014	0.0022	0.0085	0.1201	0.1736	0.001	5e-04	0.0037	0.006	0.0094	0.0029	0.0091	0.0061	6e-04
9	rs7039222	34332740	0.78	0.56417027826485	0.78	0.653412240020304	0.118442585731078	1.35535149337034	0.0013	0.0021	0.0173	0.166	0.0047	0.1836	0.2501	0.0058	3e-04	0.0103	0.0035	0.007	0.0014	0.0022	0.0085	0.1201	0.1736	0.001	5e-04	0.0037	0.006	0.0094	0.0029	0.0091	0.0061	6e-04
9	rs117491033	34363279	0.78	0.56417027826485	0.78	0.653412240020304	0.11537826663582	1.30850343120393	0.0014	0.0021	0.0173	0.1659	0.0047	0.1836	0.25	0.0058	4e-04	0.0102	0.0035	0.007	0.0015	0.0022	0.0085	0.1201	0.1735	0.001	6e-04	0.0037	0.006	0.0094	0.0029	0.0091	0.0061	6e-04
9	rs2526	34366782	0.78	0.56417027826485	0.78	0.653412240020304	0.115913790692292	1.33037622259624	0.0014	0.0021	0.0173	0.1658	0.0047	0.1835	0.25	0.0058	4e-04	0.0102	0.0035	0.007	0.0015	0.0022	0.0085	0.1202	0.1735	0.001	6e-04	0.0037	0.006	0.0094	0.0029	0.0091	0.0061	6e-04
9	rs41311426	34371454	0.78	0.56417027826485	0.78	0.653412240020304	0.111396539438083	1.30850343120393	0.0015	0.0022	0.0173	0.1655	0.0047	0.1834	0.2499	0.0058	5e-04	0.0102	0.0035	0.007	0.0016	0.0022	0.0085	0.1202	0.1734	0.0011	7e-04	0.0037	0.006	0.0095	0.0029	0.0091	0.0061	6e-04
9	rs7852399	34371788	0.78	0.56417027826485	0.78	0.653412240020304	0.111396539438083	1.31960040952177	0.0015	0.0022	0.0173	0.1655	0.0047	0.1834	0.2499	0.0058	5e-04	0.0102	0.0035	0.007	0.0016	0.0022	0.0085	0.1202	0.1734	0.0011	7e-04	0.0037	0.006	0.0095	0.0029	0.0091	0.0061	6e-04
9	rs12377	34372347	0.78	0.56417027826485	0.78	0.653412240020304	0.10923370963406	1.31640419681187	0.0015	0.0022	0.0173	0.1654	0.0046	0.1833	0.2497	0.0058	5e-04	0.0102	0.0035	0.007	0.0016	0.0022	0.0085	0.1203	0.1736	0.0011	7e-04	0.0037	0.006	0.0095	0.0029	0.0091	0.0061	6e-04
9	rs4879781	34372783	0.78	0.56417027826485	0.78	0.653412240020304	0.107419920326134	1.3066554834057	0.0015	0.0022	0.0173	0.1654	0.0046	0.1833	0.2496	0.0059	5e-04	0.0102	0.0035	0.007	0.0016	0.0022	0.0085	0.1203	0.1737	0.0011	6e-04	0.0037	0.006	0.0095	0.0029	0.0091	0.0061	6e-04
9	rs4879782	34372873	0.78	0.56417027826485	0.78	0.653412240020304	0.107635503829467	1.29272625475286	0.0015	0.0022	0.0173	0.1654	0.0046	0.1833	0.2496	0.0059	5e-04	0.0102	0.0035	0.007	0.0016	0.0022	0.0085	0.1204	0.1737	0.0011	6e-04	0.0037	0.006	0.0095	0.0029	0.0091	0.0061	6e-04
9	rs2297776	34372931	0.78	0.56417027826485	0.78	0.653412240020304	0.107123930326613	1.28937363171454	0.0015	0.0022	0.0173	0.1653	0.0046	0.1833	0.2496	0.0059	5e-04	0.0102	0.0035	0.007	0.0016	0.0022	0.0085	0.1204	0.1737	0.0011	6e-04	0.0037	0.006	0.0095	0.0029	0.0091	0.0061	6e-04
9	rs10972084	34373041	0.78	0.56417027826485	0.77	0.712611004068267	0.107312229017742	1.27413809712898	0.0015	0.0022	0.0173	0.1653	0.0046	0.1833	0.2496	0.0059	5e-04	0.0102	0.0035	0.007	0.0016	0.0022	0.0085	0.1204	0.1737	0.0011	6e-04	0.0037	0.006	0.0095	0.0029	0.0091	0.0061	6e-04
9	rs80080803	34375899	0.78	0.56417027826485	0.77	0.712611004068267	0.11461987737875	1.28484995751465	0.0015	0.0022	0.0173	0.1652	0.0046	0.1833	0.2495	0.0059	5e-04	0.0102	0.0035	0.0071	0.0018	0.0022	0.0085	0.1204	0.1737	0.0011	7e-04	0.0037	0.006	0.0095	0.003	0.0091	0.0061	7e-04
9	rs3737242	34379692	0.78	0.56417027826485	0.77	0.712611004068267	0.127064362804527	1.21732867484871	0.0015	0.0022	0.0174	0.1649	0.0046	0.1829	0.2498	0.006	5e-04	0.0102	0.0035	0.0071	0.002	0.0022	0.0085	0.1206	0.1736	0.0011	7e-04	0.0036	0.006	0.0095	0.003	0.009	0.006	7e-04
9	rs112332239	34385757	0.78	0.56417027826485	0.77	0.712611004068267	0.121556216812483	1.22313863924401	0.0015	0.0021	0.0175	0.1645	0.0045	0.1831	0.2498	0.0061	6e-04	0.0101	0.0034	0.007	0.002	0.0021	0.0084	0.1209	0.1737	0.0011	7e-04	0.0036	0.006	0.0094	0.003	0.009	0.0059	7e-04
9	rs73496980	34388111	0.78	0.56417027826485	0.77	0.712611004068267	0.117614921519238	1.18603980576148	0.0015	0.0021	0.0176	0.1641	0.0043	0.1833	0.2497	0.0063	7e-04	0.0101	0.0034	0.007	0.0021	0.0021	0.0084	0.1214	0.1737	0.0011	7e-04	0.0035	0.0061	0.0093	0.003	0.0089	0.0058	8e-04
9	rs10758259	34392908	0.78	0.56417027826485	0.77	0.712611004068267	0.153146715966789	1.23926580961685	0.0017	0.002	0.0182	0.1623	0.004	0.1818	0.2496	0.0068	0.0012	0.0098	0.0034	0.007	0.0026	0.0022	0.0081	0.1232	0.1741	0.0012	9e-04	0.0034	0.0063	0.0091	0.0031	0.0088	0.0054	9e-04
9	rs7043224	34393422	0.78	0.56417027826485	0.77	0.712611004068267	0.153848727208369	1.23177953504333	0.0017	0.002	0.0181	0.1625	0.004	0.1818	0.2495	0.0068	0.0012	0.0098	0.0034	0.007	0.0026	0.0022	0.0081	0.1231	0.174	0.0011	9e-04	0.0034	0.0063	0.0091	0.0031	0.0088	0.0054	9e-04
9	rs11790577	34397545	0.78	0.56417027826485	0.77	0.712611004068267	0.166388726883707	1.14372935056296	0.0017	0.0019	0.0184	0.1625	0.0037	0.1823	0.2494	0.0069	0.0012	0.0096	0.0034	0.007	0.0028	0.0022	0.0081	0.1235	0.1735	0.0011	9e-04	0.0034	0.0063	0.009	0.0031	0.0088	0.0053	0.001
9	rs112458539	34399565	0.78	0.56417027826485	0.77	0.712611004068267	0.161179589482512	1.04622972542688	0.0017	0.0019	0.0184	0.1625	0.0037	0.1824	0.2493	0.0069	0.0012	0.0094	0.0034	0.007	0.0028	0.0021	0.0081	0.1238	0.1732	0.0011	9e-04	0.0033	0.0063	0.009	0.0031	0.0089	0.0053	0.001
9	rs117759827	34400980	0.77	0.622422290089237	0.77	0.712611004068267	0.15970418699239	1.02882540470083	0.0017	0.0019	0.0184	0.1626	0.0037	0.1824	0.2493	0.0069	0.0012	0.0093	0.0034	0.007	0.0028	0.0021	0.0081	0.124	0.173	0.0011	8e-04	0.0033	0.0063	0.009	0.0031	0.0089	0.0053	0.001
9	rs117232924	34403811	0.77	0.622422290089237	0.77	0.712611004068267	0.158509158194115	1.02882540470083	0.0017	0.0019	0.0184	0.1626	0.0038	0.1826	0.2492	0.0069	0.0012	0.0091	0.0034	0.0071	0.0028	0.0021	0.0081	0.1244	0.1727	0.0011	8e-04	0.0033	0.0063	0.009	0.003	0.0089	0.0053	0.001
9	rs2381116	34408394	0.77	0.622422290089237	0.77	0.712611004068267	0.15857730341902	1.00122319448367	0.0017	0.0019	0.0184	0.1627	0.0038	0.1827	0.2492	0.007	0.0012	0.0089	0.0034	0.0071	0.0028	0.0021	0.0081	0.1248	0.1723	0.0011	8e-04	0.0032	0.0064	0.009	0.003	0.0089	0.0052	0.0011
9	rs62559871	34409977	0.77	0.622422290089237	0.77	0.712611004068267	0.158543228653173	0.993705935034466	0.0016	0.0019	0.0185	0.1627	0.0038	0.1829	0.2491	0.007	0.0012	0.0089	0.0034	0.0071	0.0028	0.0021	0.0081	0.1248	0.1723	0.0011	8e-04	0.0032	0.0063	0.009	0.003	0.0089	0.0052	0.001
9	rs11788370	34421215	0.77	0.622422290089237	0.77	0.712611004068267	0.157489046929518	1.04800548379285	0.0016	0.0018	0.0185	0.1627	0.0038	0.1828	0.2489	0.007	0.0012	0.0089	0.0034	0.0072	0.0028	0.0021	0.0081	0.1253	0.1721	0.0011	8e-04	0.0032	0.0063	0.009	0.003	0.009	0.0052	0.0011
9	rs35964199	34422064	0.77	0.622422290089237	0.77	0.712611004068267	0.150357636754725	0.957238061268258	0.0016	0.0018	0.0186	0.1625	0.0038	0.1827	0.2487	0.007	0.0012	0.009	0.0034	0.0072	0.0028	0.0021	0.0081	0.1256	0.172	0.0012	8e-04	0.0032	0.0063	0.009	0.003	0.009	0.0051	0.0011
9	rs12376917	34423759	0.77	0.622422290089237	0.77	0.712611004068267	0.146295845561089	0.948361019333571	0.0016	0.0018	0.0186	0.1624	0.0039	0.1825	0.2486	0.0071	0.0013	0.009	0.0035	0.0072	0.0028	0.0021	0.0081	0.1258	0.172	0.0012	8e-04	0.0032	0.0063	0.009	0.003	0.009	0.0051	0.0011
9	rs4879787	34426658	0.77	0.622422290089237	0.77	0.712611004068267	0.121469060137866	0.945986014880569	0.0016	0.0018	0.0188	0.1616	0.0041	0.1816	0.2476	0.0072	0.0014	0.0092	0.0036	0.0073	0.0027	0.0023	0.0079	0.127	0.1718	0.0015	9e-04	0.0032	0.0063	0.0092	0.003	0.0092	0.0051	0.0011
9	rs7861947	34447455	0.77	0.622422290089237	0.77	0.712611004068267	0.103506186472932	0.959459862338092	0.0016	0.0018	0.0189	0.1612	0.0042	0.1812	0.2471	0.0072	0.0014	0.0091	0.0036	0.0074	0.0026	0.0023	0.0079	0.1271	0.172	0.0016	9e-04	0.0032	0.0064	0.0094	0.0031	0.0093	0.0051	0.0012
9	rs12352977	34456598	0.77	0.622422290089237	0.77	0.712611004068267	0.103743211210399	0.952638986739187	0.0016	0.0018	0.0189	0.1612	0.0042	0.1812	0.2471	0.0072	0.0014	0.0091	0.0036	0.0074	0.0026	0.0023	0.0079	0.1271	0.172	0.0016	9e-04	0.0032	0.0064	0.0094	0.0031	0.0093	0.0051	0.0012
9	rs10814111	34457852	0.77	0.622422290089237	0.77	0.712611004068267	0.103822294473564	0.951371044953901	0.0016	0.0018	0.0189	0.1612	0.0042	0.1812	0.2471	0.0072	0.0014	0.0091	0.0036	0.0074	0.0026	0.0023	0.0079	0.1271	0.172	0.0016	9e-04	0.0032	0.0064	0.0094	0.0031	0.0093	0.0051	0.0012
9	rs11547035	34459025	0.77	0.622422290089237	0.77	0.712611004068267	0.103795929217742	0.954700101520264	0.0016	0.0018	0.0189	0.1612	0.0042	0.1812	0.2471	0.0072	0.0014	0.0091	0.0036	0.0074	0.0026	0.0023	0.0079	0.1271	0.172	0.0016	9e-04	0.0032	0.0064	0.0094	0.0031	0.0093	0.0051	0.0012
9	rs75540489	34459266	0.77	0.622422290089237	0.77	0.712611004068267	0.103795929217742	0.954382949835584	0.0016	0.0018	0.0189	0.1612	0.0042	0.1812	0.2471	0.0072	0.0014	0.0091	0.0036	0.0074	0.0026	0.0023	0.0079	0.1271	0.172	0.0016	9e-04	0.0032	0.0064	0.0094	0.0031	0.0093	0.0051	0.0012
9	rs75808375	34462627	0.77	0.622422290089237	0.77	0.712611004068267	0.103743211210399	0.950103436333687	0.0016	0.0018	0.0189	0.1612	0.0042	0.1812	0.2471	0.0072	0.0014	0.0091	0.0036	0.0074	0.0026	0.0023	0.0079	0.1271	0.172	0.0016	9e-04	0.0032	0.0064	0.0094	0.0031	0.0093	0.0051	0.0012
9	rs78548770	34465325	0.77	0.622422290089237	0.77	0.712611004068267	0.101102608846647	0.916320242708013	0.0016	0.0018	0.0189	0.1612	0.0042	0.1812	0.247	0.0072	0.0014	0.0091	0.0036	0.0074	0.0026	0.0023	0.0079	0.1271	0.172	0.0016	9e-04	0.0032	0.0064	0.0094	0.0031	0.0093	0.0051	0.0012
9	rs62559900	34487736	0.77	0.622422290089237	0.77	0.712611004068267	0.0972337792558399	0.835128638931787	0.0016	0.0018	0.0189	0.1612	0.0043	0.1811	0.2469	0.0072	0.0014	0.0091	0.0036	0.0074	0.0026	0.0023	0.0079	0.1271	0.1721	0.0017	9e-04	0.0032	0.0064	0.0094	0.003	0.0093	0.0051	0.0012
9	rs11793196	34500821	0.77	0.622422290089237	0.77	0.712611004068267	0.0941024304837636	0.805300853121625	0.0017	0.0018	0.019	0.1612	0.0043	0.181	0.2467	0.0072	0.0015	0.0091	0.0036	0.0074	0.0026	0.0023	0.0079	0.1272	0.1721	0.0017	9e-04	0.0032	0.0064	0.0095	0.003	0.0092	0.0052	0.0012
9	rs72735243	34501938	0.77	0.622422290089237	0.77	0.712611004068267	0.0941024304837636	0.805913542196572	0.0017	0.0018	0.019	0.1612	0.0043	0.181	0.2467	0.0072	0.0015	0.0091	0.0036	0.0074	0.0026	0.0023	0.0079	0.1272	0.1721	0.0017	9e-04	0.0032	0.0064	0.0095	0.003	0.0092	0.0052	0.0012
9	rs13301559	34504017	0.77	0.622422290089237	0.77	0.712611004068267	0.0940280693893799	0.803004149359432	0.0017	0.0018	0.019	0.1612	0.0043	0.181	0.2467	0.0072	0.0015	0.0091	0.0036	0.0074	0.0026	0.0023	0.0079	0.1272	0.1721	0.0017	9e-04	0.0032	0.0064	0.0095	0.003	0.0092	0.0052	0.0012
9	rs10972139	34504436	0.77	0.622422290089237	0.77	0.712611004068267	0.0940280693893799	0.802085857641288	0.0017	0.0018	0.019	0.1612	0.0043	0.181	0.2467	0.0072	0.0015	0.0091	0.0036	0.0074	0.0026	0.0023	0.0079	0.1272	0.1721	0.0017	9e-04	0.0032	0.0064	0.0095	0.003	0.0092	0.0052	0.0012
9	rs79666938	34519304	0.77	0.622422290089237	0.76	0.775138689739853	0.0818986953339756	0.681603730012666	0.0017	0.0018	0.019	0.1614	0.0045	0.1804	0.2454	0.0073	0.0015	0.0091	0.0038	0.0076	0.0026	0.0023	0.008	0.1271	0.1723	0.0017	0.001	0.0032	0.0064	0.0096	0.0031	0.0093	0.0052	0.0013
9	rs74776334	34537049	0.77	0.622422290089237	0.76	0.775138689739853	0.0723399746084038	0.670402779796481	0.0018	0.0019	0.019	0.1615	0.0045	0.1801	0.2446	0.0074	0.0015	0.0091	0.0039	0.0078	0.0026	0.0024	0.008	0.1271	0.1724	0.0017	0.001	0.0032	0.0064	0.0097	0.0031	0.0094	0.0052	0.0013
9	rs117451510	34540721	0.77	0.622422290089237	0.75	0.841047356078831	0.0662696685829814	0.649881384989411	0.0019	0.002	0.019	0.1616	0.0046	0.1798	0.2439	0.0074	0.0016	0.0091	0.004	0.008	0.0026	0.0024	0.008	0.1271	0.1725	0.0017	0.0011	0.0032	0.0064	0.0098	0.0032	0.0095	0.0052	0.0013
9	rs4878579	34545477	0.77	0.622422290089237	0.75	0.841047356078831	0.0599299589159843	0.628783921455685	0.0019	0.002	0.019	0.1618	0.0047	0.1794	0.2428	0.0075	0.0016	0.009	0.0042	0.0082	0.0026	0.0024	0.0081	0.127	0.1726	0.0017	0.0011	0.0033	0.0064	0.0099	0.0032	0.0096	0.0052	0.0013
9	rs77128578	34545655	0.77	0.622422290089237	0.75	0.841047356078831	0.0596156449614608	0.624294597119627	0.0019	0.002	0.019	0.1618	0.0047	0.1793	0.2427	0.0075	0.0016	0.009	0.0042	0.0082	0.0026	0.0024	0.0081	0.127	0.1726	0.0017	0.0011	0.0033	0.0064	0.01	0.0032	0.0096	0.0052	0.0013
9	rs10972145	34547423	0.77	0.622422290089237	0.75	0.841047356078831	0.0558934706679656	0.623571219831331	0.002	0.0021	0.019	0.1615	0.0048	0.1791	0.242	0.0076	0.0016	0.009	0.0043	0.0084	0.0026	0.0024	0.0081	0.127	0.1727	0.0017	0.0012	0.0033	0.0064	0.0102	0.0032	0.0097	0.0052	0.0014
9	rs62559931	34549032	0.78	0.56417027826485	0.75	0.841047356078831	0.0441409781344683	0.558314141954483	0.0021	0.002	0.0191	0.1612	0.0049	0.1782	0.2411	0.0077	0.0016	0.009	0.0045	0.0087	0.0025	0.0025	0.0083	0.1273	0.1728	0.0017	0.0012	0.0033	0.0064	0.0105	0.0034	0.0098	0.0052	0.0013
9	rs10814123	34561808	0.78	0.56417027826485	0.75	0.841047356078831	0.0289438278498919	0.48234356693159	0.0023	0.0019	0.0193	0.1605	0.0052	0.1759	0.2386	0.008	0.0016	0.0091	0.0051	0.0096	0.0023	0.0029	0.009	0.128	0.1728	0.0017	0.0014	0.0034	0.0064	0.0113	0.0038	0.0101	0.0052	0.0012
