## Supplementary Tab. 8 for "Sparse haplotype-based fine-scale local ancestry inference at scale reveals recent selection on immune responses": 304206_file09 (part 88 of 161)

Chromosome	rs_number	hg19_GRCh37_Position	LDAS_26pop	-log10(p_LDAS_26pop)	LDAS_5continent	-log10(p_LDAS_5continent)	-log10(p_AAS_26pop)	-log10(p_AAS_5continent)	prob_ACB	prob_ASW	prob_BEB	prob_CDX	prob_CEU	prob_CHB	prob_CHS	prob_CLM	prob_ESN	prob_FIN	prob_GBR	prob_GIH	prob_GWD	prob_IBS	prob_ITU	prob_JPT	prob_KHV	prob_LWK	prob_MSL	prob_MXL	prob_PEL	prob_PJL	prob_PUR	prob_STU	prob_TSI	prob_YRI
9	rs62559937	34562093	0.78	0.56417027826485	0.74	0.910385700718773	0.0295900561176288	0.490099148503449	0.0024	0.0019	0.0193	0.1605	0.0053	0.1759	0.2386	0.008	0.0016	0.0092	0.0051	0.0096	0.0023	0.0029	0.009	0.1279	0.1727	0.0017	0.0014	0.0034	0.0064	0.0113	0.0037	0.0101	0.0052	0.0012
9	rs117519327	34562210	0.78	0.56417027826485	0.74	0.910385700718773	0.0294076412441504	0.488327532078867	0.0024	0.0019	0.0193	0.1605	0.0053	0.1759	0.2386	0.008	0.0016	0.0092	0.0051	0.0096	0.0023	0.0029	0.009	0.1279	0.1728	0.0017	0.0014	0.0034	0.0064	0.0113	0.0037	0.0101	0.0052	0.0012
9	rs1556985	34569699	0.78	0.56417027826485	0.74	0.910385700718773	0.0243968328262183	0.487238126529828	0.0024	0.002	0.0192	0.1606	0.0054	0.1754	0.2379	0.0079	0.0015	0.0091	0.0052	0.0097	0.0023	0.003	0.009	0.1277	0.1735	0.0018	0.0015	0.0033	0.0066	0.0114	0.0038	0.0101	0.0052	0.0012
9	rs10758268	34572767	0.78	0.56417027826485	0.74	0.910385700718773	0.0228969818060136	0.474890495003461	0.0025	0.002	0.0191	0.1606	0.0054	0.175	0.2376	0.0078	0.0015	0.0091	0.0052	0.0098	0.0024	0.003	0.009	0.1275	0.1738	0.0018	0.0015	0.0033	0.0067	0.0114	0.0038	0.0102	0.0052	0.0013
9	rs1080750	34581525	0.78	0.56417027826485	0.74	0.910385700718773	0.0172596736347992	0.445118628872377	0.0026	0.002	0.0192	0.1602	0.0054	0.1749	0.2354	0.008	0.0016	0.009	0.0054	0.0101	0.0024	0.0035	0.009	0.1267	0.1744	0.002	0.0015	0.0034	0.0067	0.0121	0.0039	0.0106	0.0053	0.0013
9	rs3763615	34584105	0.78	0.56417027826485	0.74	0.910385700718773	0.0170820315958682	0.434119653407269	0.0026	0.002	0.0193	0.1601	0.0055	0.1749	0.2352	0.008	0.0016	0.009	0.0054	0.0103	0.0024	0.0036	0.009	0.1266	0.1744	0.002	0.0016	0.0034	0.0067	0.0122	0.0039	0.0106	0.0053	0.0013
9	rs10972159	34593086	0.78	0.56417027826485	0.74	0.910385700718773	0.0172209411579956	0.420835442213674	0.0026	0.002	0.0193	0.1601	0.0055	0.1747	0.2348	0.008	0.0016	0.0089	0.0055	0.0107	0.0023	0.0037	0.009	0.1261	0.1744	0.002	0.0015	0.0035	0.0067	0.0124	0.0039	0.0108	0.0054	0.0013
9	rs75103271	34593612	0.78	0.56417027826485	0.73	0.98319925910612	0.0170589601259825	0.41704182307281	0.0026	0.002	0.0193	0.1601	0.0055	0.1747	0.2347	0.008	0.0016	0.0089	0.0055	0.0107	0.0023	0.0037	0.009	0.1261	0.1744	0.002	0.0015	0.0035	0.0067	0.0124	0.0039	0.0108	0.0054	0.0013
9	rs12380762	34595624	0.78	0.56417027826485	0.73	0.98319925910612	0.0170435918464531	0.429503653545232	0.0026	0.002	0.0193	0.1601	0.0055	0.1747	0.2347	0.008	0.0015	0.0089	0.0055	0.0108	0.0023	0.0037	0.009	0.1261	0.1743	0.002	0.0015	0.0035	0.0067	0.0124	0.004	0.0108	0.0054	0.0013
9	rs10814125	34596678	0.78	0.56417027826485	0.73	0.98319925910612	0.0166777914484704	0.420049792609365	0.0026	0.002	0.0193	0.1601	0.0055	0.1747	0.2347	0.008	0.0015	0.0089	0.0055	0.0109	0.0023	0.0037	0.0091	0.126	0.1743	0.002	0.0015	0.0035	0.0067	0.0124	0.004	0.0108	0.0054	0.0013
9	rs77020248	34602783	0.78	0.56417027826485	0.73	0.98319925910612	0.0177927931044083	0.426083220514208	0.0026	0.002	0.0191	0.1596	0.0055	0.1749	0.2349	0.008	0.0015	0.0088	0.0055	0.0109	0.0023	0.0037	0.0091	0.1262	0.1743	0.0019	0.0015	0.0035	0.0068	0.0124	0.004	0.0108	0.0054	0.0012
9	rs10972166	34607710	0.78	0.56417027826485	0.74	0.910385700718773	0.0182731071010714	0.428582044452639	0.0026	0.002	0.0191	0.1595	0.0055	0.1749	0.235	0.008	0.0015	0.0088	0.0055	0.0109	0.0023	0.0037	0.0091	0.1263	0.1743	0.0019	0.0015	0.0035	0.0068	0.0124	0.004	0.0108	0.0054	0.0012
9	rs117993194	34608286	0.78	0.56417027826485	0.74	0.910385700718773	0.018248869019433	0.426346069351981	0.0026	0.002	0.0191	0.1595	0.0055	0.1749	0.235	0.008	0.0015	0.0088	0.0055	0.0109	0.0023	0.0037	0.0091	0.1263	0.1743	0.0019	0.0015	0.0035	0.0068	0.0124	0.004	0.0108	0.0054	0.0012
9	rs3808869	34622389	0.78	0.56417027826485	0.74	0.910385700718773	0.0194559285439938	0.435176592956744	0.0026	0.002	0.0191	0.1593	0.0055	0.1749	0.2351	0.008	0.0015	0.0088	0.0055	0.0109	0.0023	0.0037	0.0091	0.1264	0.1743	0.0019	0.0016	0.0035	0.0068	0.0125	0.0041	0.0108	0.0054	0.0012
9	rs10046843	34631159	0.78	0.56417027826485	0.76	0.775138689739853	0.0186067207961196	0.415735840395575	0.0026	0.002	0.0191	0.1594	0.0055	0.1748	0.2349	0.008	0.0015	0.0088	0.0056	0.0109	0.0023	0.0037	0.0091	0.1264	0.1743	0.002	0.0016	0.0035	0.0068	0.0125	0.0041	0.0108	0.0054	0.0012
9	rs41306057	34636823	0.78	0.56417027826485	0.76	0.775138689739853	0.0179678232641227	0.404421060767495	0.0026	0.002	0.0191	0.1594	0.0055	0.1748	0.2348	0.008	0.0015	0.0088	0.0056	0.0109	0.0023	0.0037	0.0091	0.1264	0.1743	0.002	0.0016	0.0035	0.0068	0.0125	0.0041	0.0109	0.0054	0.0012
9	rs2070074	34649442	0.78	0.56417027826485	0.76	0.775138689739853	0.0182892788741106	0.399118543178129	0.0026	0.0019	0.0191	0.1595	0.0055	0.1752	0.2343	0.0079	0.0015	0.0087	0.0057	0.0108	0.0023	0.0038	0.0089	0.1262	0.1743	0.0019	0.0015	0.0035	0.0069	0.0125	0.0041	0.0111	0.0055	0.0012
9	rs11575580	34660864	0.78	0.56417027826485	0.76	0.775138689739853	0.0181843489052606	0.400022488922671	0.0026	0.0019	0.0191	0.1596	0.0055	0.1756	0.2337	0.0079	0.0014	0.0087	0.0059	0.0108	0.0023	0.0038	0.0089	0.126	0.1743	0.0019	0.0015	0.0036	0.0069	0.0126	0.0041	0.0112	0.0055	0.0011
9	rs11575584	34661994	0.78	0.56417027826485	0.76	0.775138689739853	0.0181601968661478	0.396410088724221	0.0026	0.0019	0.0191	0.1596	0.0055	0.1756	0.2337	0.0079	0.0014	0.0087	0.0059	0.0108	0.0023	0.0038	0.0089	0.126	0.1743	0.0019	0.0015	0.0036	0.007	0.0126	0.0041	0.0112	0.0055	0.0011
9	rs2492365	34672119	0.78	0.56417027826485	0.76	0.775138689739853	0.0187463428282875	0.406236065819739	0.0026	0.0019	0.0191	0.1597	0.0054	0.176	0.2333	0.0079	0.0014	0.0086	0.0061	0.0108	0.0023	0.0039	0.0089	0.1259	0.1743	0.0018	0.0015	0.0036	0.007	0.0126	0.0041	0.0112	0.0055	0.0011
9	rs2256480	34674332	0.78	0.56417027826485	0.77	0.712611004068267	0.0188618977915274	0.407533858690854	0.0026	0.0019	0.0191	0.1597	0.0054	0.176	0.2332	0.0079	0.0014	0.0086	0.0061	0.0108	0.0023	0.0039	0.0089	0.1259	0.1743	0.0018	0.0015	0.0036	0.007	0.0126	0.0041	0.0112	0.0055	0.0011
9	rs78600552	34684030	0.78	0.56417027826485	0.77	0.712611004068267	0.0180077777113966	0.410262900805693	0.0026	0.0019	0.0192	0.1597	0.0054	0.176	0.2329	0.0078	0.0014	0.0086	0.0061	0.0109	0.0023	0.0039	0.0088	0.1259	0.1744	0.0018	0.0014	0.0037	0.007	0.0126	0.0041	0.0113	0.0055	0.0011
9	rs3176823	34685765	0.79	0.509607847349147	0.77	0.712611004068267	0.0175482806042296	0.398731310189583	0.0026	0.0019	0.0193	0.1597	0.0054	0.1763	0.2325	0.0078	0.0013	0.0084	0.0061	0.0109	0.0023	0.0038	0.0088	0.126	0.1746	0.0018	0.0014	0.004	0.007	0.0126	0.0041	0.0113	0.0056	0.0011
9	rs1106069	34687033	0.79	0.509607847349147	0.77	0.712611004068267	0.0177927931044083	0.392421213974657	0.0026	0.0019	0.0193	0.1596	0.0054	0.1763	0.2322	0.0077	0.0013	0.0084	0.0062	0.011	0.0023	0.0038	0.0087	0.1263	0.1745	0.0018	0.0014	0.004	0.007	0.0127	0.0041	0.0113	0.0056	0.0011
9	rs2233872	34691556	0.79	0.509607847349147	0.77	0.712611004068267	0.0183378568826874	0.396538947424643	0.0026	0.0019	0.0193	0.1596	0.0054	0.1763	0.232	0.0077	0.0013	0.0084	0.0062	0.011	0.0023	0.0038	0.0087	0.1264	0.1747	0.0017	0.0013	0.004	0.007	0.0127	0.0041	0.0113	0.0056	0.0011
9	rs72737166	34693219	0.79	0.509607847349147	0.77	0.712611004068267	0.0193798858047537	0.38473267794117	0.0026	0.0019	0.0194	0.1595	0.0054	0.1763	0.2314	0.0077	0.0013	0.0083	0.0062	0.0111	0.0023	0.0038	0.0087	0.1267	0.1749	0.0017	0.0013	0.004	0.007	0.0128	0.004	0.0114	0.0056	0.0011
9	rs188609034	34693791	0.79	0.509607847349147	0.77	0.712611004068267	0.0198823434213502	0.384477122820901	0.0026	0.0019	0.0194	0.1595	0.0054	0.176	0.2312	0.0077	0.0013	0.0083	0.0062	0.0112	0.0023	0.0038	0.0087	0.1267	0.175	0.0017	0.0013	0.004	0.007	0.0128	0.004	0.0116	0.0056	0.0011
9	rs10814134	34698396	0.79	0.509607847349147	0.78	0.653412240020304	0.0268511246283745	0.389340733504436	0.0027	0.0018	0.0196	0.1596	0.0054	0.176	0.2298	0.0076	0.0013	0.008	0.0063	0.0117	0.0022	0.0038	0.0086	0.127	0.1757	0.0017	0.0012	0.0041	0.007	0.0131	0.004	0.0116	0.0057	0.001
9	rs77167112	34700206	0.79	0.509607847349147	0.78	0.653412240020304	0.0474015863172845	0.398344180711988	0.0026	0.0021	0.0194	0.1602	0.0055	0.1774	0.2269	0.0073	0.0011	0.008	0.0066	0.0123	0.0022	0.0038	0.0087	0.1262	0.1761	0.0017	0.001	0.0041	0.0068	0.0139	0.0039	0.0116	0.006	9e-04
9	rs7032259	34700716	0.79	0.509607847349147	0.78	0.653412240020304	0.0602082043738683	0.40792341716804	0.0026	0.0022	0.0194	0.1605	0.0055	0.178	0.226	0.0073	0.0011	0.008	0.0067	0.0125	0.0023	0.0038	0.0087	0.126	0.1762	0.0016	0.0011	0.0041	0.0068	0.014	0.0039	0.0115	0.0061	8e-04
9	rs13301121	34701352	0.79	0.509607847349147	0.79	0.597486775499064	0.0802299432751072	0.450445358829611	0.0023	0.0023	0.0196	0.1603	0.0056	0.1786	0.2249	0.0072	0.001	0.008	0.0067	0.0127	0.0023	0.0038	0.0088	0.1256	0.1765	0.0013	0.0011	0.0042	0.0068	0.0143	0.0038	0.0116	0.0065	8e-04
9	rs62547034	34702588	0.78	0.56417027826485	0.79	0.597486775499064	0.0689969795333684	0.447779896039299	0.0022	0.0023	0.02	0.1614	0.0061	0.1786	0.223	0.007	9e-04	0.0082	0.0068	0.0125	0.0022	0.0037	0.0092	0.1256	0.177	0.0013	9e-04	0.0041	0.0068	0.0144	0.0038	0.0112	0.0063	7e-04
9	rs2183319	34705647	0.78	0.56417027826485	0.79	0.597486775499064	0.0753337530982082	0.476649416105448	0.0021	0.0024	0.0205	0.1626	0.0067	0.1791	0.2201	0.0068	7e-04	0.0085	0.0069	0.0124	0.0021	0.0036	0.0097	0.1259	0.1777	0.0013	8e-04	0.0041	0.0068	0.0144	0.0038	0.0106	0.006	7e-04
9	rs11574919	34707653	0.78	0.56417027826485	0.79	0.597486775499064	0.0763274935213932	0.476378703121901	0.0021	0.0024	0.0205	0.1626	0.0067	0.1791	0.22	0.0068	7e-04	0.0085	0.0069	0.0124	0.0021	0.0036	0.0097	0.1259	0.1778	0.0013	7e-04	0.0041	0.0068	0.0144	0.0038	0.0106	0.006	7e-04
9	rs2812378	34710260	0.78	0.56417027826485	0.79	0.597486775499064	0.0792703661145363	0.463566107571362	0.0021	0.0024	0.0206	0.1628	0.0068	0.179	0.2198	0.0068	7e-04	0.0085	0.0069	0.0123	0.0021	0.0036	0.0098	0.1259	0.1778	0.0013	7e-04	0.0041	0.0068	0.0145	0.0038	0.0106	0.006	7e-04
9	rs58627868	34715584	0.78	0.56417027826485	0.79	0.597486775499064	0.0826728106837465	0.458734739358722	0.0021	0.0024	0.0206	0.1631	0.0069	0.179	0.2197	0.0068	7e-04	0.0085	0.0069	0.0123	0.0021	0.0036	0.0099	0.1258	0.1778	0.0012	7e-04	0.0041	0.0068	0.0144	0.0038	0.0106	0.006	7e-04
9	rs2297134	34723935	0.77	0.622422290089237	0.79	0.597486775499064	0.0933851573634652	0.568903781967514	0.0021	0.0024	0.0207	0.1633	0.007	0.1789	0.2194	0.0068	7e-04	0.0086	0.007	0.0123	0.0021	0.0036	0.0101	0.1258	0.1776	0.0012	7e-04	0.0041	0.0067	0.0144	0.0038	0.0107	0.006	7e-04
9	rs147591106	34723988	0.77	0.622422290089237	0.78	0.653412240020304	0.0970567191898975	0.558455016926665	0.0021	0.0024	0.0207	0.1633	0.007	0.179	0.2196	0.0067	7e-04	0.0084	0.0069	0.0123	0.0021	0.0036	0.01	0.1258	0.1777	0.0012	7e-04	0.0041	0.0067	0.0144	0.0038	0.0106	0.006	7e-04
9	rs117821239	34724059	0.78	0.56417027826485	0.78	0.653412240020304	0.103690509874603	0.541333086962644	0.0021	0.0024	0.0208	0.1633	0.007	0.1795	0.2196	0.0067	7e-04	0.0082	0.0069	0.0123	0.0021	0.0036	0.01	0.1258	0.1775	0.0012	7e-04	0.0041	0.0067	0.0145	0.0038	0.0105	0.006	7e-04
9	rs3739881	34724241	0.78	0.56417027826485	0.78	0.653412240020304	0.135714321809004	0.586517230289519	0.0021	0.0024	0.0205	0.1628	0.0074	0.1793	0.2191	0.0074	7e-04	0.0082	0.0069	0.0123	0.0021	0.0039	0.0098	0.1256	0.1771	0.0012	7e-04	0.0041	0.0067	0.0145	0.0038	0.0105	0.0068	7e-04
9	rs150496452	34724796	0.78	0.56417027826485	0.78	0.653412240020304	0.13624302075934	0.598808449558122	0.0021	0.0024	0.0205	0.1628	0.0074	0.1793	0.2191	0.0074	7e-04	0.0082	0.0069	0.0123	0.0021	0.0039	0.0099	0.1256	0.1771	0.0012	7e-04	0.0041	0.0067	0.0145	0.0038	0.0105	0.0068	7e-04
9	rs62547039	34725742	0.78	0.56417027826485	0.77	0.712611004068267	0.129617205182287	0.585661989431361	0.0021	0.0024	0.0204	0.1629	0.0074	0.1794	0.219	0.0074	7e-04	0.0082	0.0069	0.0124	0.0022	0.0039	0.0099	0.1256	0.1769	0.0012	7e-04	0.0041	0.0067	0.0144	0.0038	0.0105	0.0068	7e-04
9	rs1810820	34726524	0.78	0.56417027826485	0.77	0.712611004068267	0.129285104424222	0.579683733988429	0.0021	0.0024	0.0204	0.1628	0.0074	0.1793	0.219	0.0073	7e-04	0.0082	0.0068	0.0125	0.0022	0.0039	0.0099	0.1257	0.1769	0.0012	7e-04	0.0041	0.0067	0.0145	0.0038	0.0105	0.0068	7e-04
9	rs117956208	34726821	0.78	0.56417027826485	0.77	0.712611004068267	0.125132928273012	0.572302674728088	0.0021	0.0024	0.0204	0.1628	0.0074	0.1792	0.219	0.0073	7e-04	0.0082	0.0068	0.0125	0.0022	0.0039	0.0099	0.1258	0.1769	0.0012	7e-04	0.0041	0.0067	0.0144	0.0038	0.0105	0.0068	7e-04
9	rs7035198	34727831	0.78	0.56417027826485	0.77	0.712611004068267	0.123982684686708	0.581817127510287	0.0021	0.0024	0.0204	0.1629	0.0074	0.1792	0.219	0.0072	7e-04	0.0082	0.0068	0.0126	0.0022	0.0039	0.0099	0.1258	0.1769	0.0013	7e-04	0.004	0.0067	0.0144	0.0038	0.0105	0.0068	7e-04
9	rs75766630	34728065	0.78	0.56417027826485	0.77	0.712611004068267	0.122692725230898	0.584094828097733	0.0021	0.0024	0.0204	0.1629	0.0074	0.1792	0.219	0.0072	7e-04	0.0082	0.0068	0.0126	0.0022	0.0039	0.0099	0.1258	0.1769	0.0013	7e-04	0.004	0.0067	0.0144	0.0038	0.0105	0.0068	7e-04
9	rs12337278	34729392	0.78	0.56417027826485	0.77	0.712611004068267	0.11875745730914	0.569186835064225	0.0021	0.0024	0.0203	0.163	0.0074	0.1792	0.2191	0.0072	7e-04	0.0082	0.0068	0.0125	0.0021	0.0039	0.0099	0.1258	0.177	0.0013	7e-04	0.004	0.0067	0.0144	0.0038	0.0105	0.0068	7e-04
9	rs80072503	34738658	0.77	0.622422290089237	0.77	0.712611004068267	0.105438462080096	0.539656093393542	0.0022	0.0023	0.0202	0.1634	0.0073	0.1793	0.219	0.0072	7e-04	0.0082	0.0067	0.0125	0.0022	0.0039	0.0099	0.1256	0.1771	0.0013	8e-04	0.004	0.0067	0.0143	0.0038	0.0105	0.0067	6e-04
9	rs12336168	34742364	0.77	0.622422290089237	0.77	0.712611004068267	0.103479871226361	0.528787263283856	0.0022	0.0023	0.0202	0.1635	0.0073	0.1793	0.2189	0.0072	7e-04	0.0081	0.0067	0.0125	0.0022	0.0039	0.0099	0.1256	0.1771	0.0013	8e-04	0.004	0.0067	0.0143	0.0038	0.0105	0.0067	6e-04
9	rs951005	34743681	0.77	0.622422290089237	0.77	0.712611004068267	0.102823343872308	0.531290562561361	0.0022	0.0023	0.0201	0.1635	0.0073	0.1793	0.2189	0.0072	7e-04	0.0081	0.0067	0.0125	0.0022	0.0039	0.0099	0.1256	0.1771	0.0013	8e-04	0.004	0.0067	0.0143	0.0038	0.0105	0.0067	6e-04
9	rs77645395	34747564	0.77	0.622422290089237	0.77	0.712611004068267	0.0934591976500298	0.525454132317607	0.0022	0.0023	0.0201	0.1635	0.0073	0.1793	0.2189	0.0072	7e-04	0.0082	0.0067	0.0125	0.0022	0.0039	0.01	0.1255	0.1771	0.0014	8e-04	0.004	0.0067	0.0142	0.0038	0.0106	0.0067	6e-04
9	rs117042148	34771230	0.77	0.622422290089237	0.77	0.712611004068267	0.0415120685066647	0.541472894597632	0.0023	0.0022	0.0195	0.1654	0.007	0.1801	0.2175	0.0069	7e-04	0.0083	0.0063	0.0119	0.0021	0.0039	0.0099	0.1262	0.1782	0.0015	8e-04	0.004	0.0067	0.0135	0.0038	0.0106	0.0064	7e-04
9	rs277580	34771875	0.77	0.622422290089237	0.77	0.712611004068267	0.0352202297069926	0.598665178690233	0.0023	0.0022	0.0193	0.1659	0.0069	0.1804	0.2171	0.0069	7e-04	0.0084	0.0062	0.0118	0.0021	0.0039	0.0098	0.1264	0.1785	0.0015	8e-04	0.0041	0.0067	0.0133	0.0038	0.0106	0.0063	7e-04
9	rs10972222	34772969	0.77	0.622422290089237	0.77	0.712611004068267	0.0310190926158407	0.560146194761443	0.0024	0.0022	0.0192	0.1661	0.0068	0.1805	0.2168	0.0068	7e-04	0.0084	0.0062	0.0118	0.0021	0.0038	0.0098	0.1269	0.1786	0.0015	8e-04	0.0041	0.0067	0.0131	0.0038	0.0106	0.006	8e-04
9	rs10814153	34798371	0.77	0.622422290089237	0.77	0.712611004068267	0.0320587016632849	0.641277375192721	0.0028	0.0022	0.0185	0.1665	0.0065	0.181	0.2158	0.0067	7e-04	0.0083	0.0061	0.0117	0.0022	0.0038	0.0097	0.1283	0.179	0.0016	8e-04	0.0041	0.0068	0.0127	0.0037	0.0105	0.0057	8e-04
9	Affx-33708700	34807062	0.77	0.622422290089237	0.77	0.712611004068267	0.030420804681142	0.652950219178338	0.0028	0.0022	0.0185	0.1669	0.0064	0.1811	0.2157	0.0066	7e-04	0.0082	0.0061	0.0118	0.0022	0.0038	0.0096	0.1284	0.179	0.0016	9e-04	0.004	0.0067	0.0126	0.0037	0.0105	0.0057	8e-04
9	rs62544923	34807946	0.77	0.622422290089237	0.77	0.712611004068267	0.030420804681142	0.65338889634311	0.0028	0.0022	0.0185	0.1669	0.0064	0.1811	0.2157	0.0066	7e-04	0.0082	0.0061	0.0118	0.0022	0.0038	0.0096	0.1284	0.179	0.0016	9e-04	0.004	0.0067	0.0126	0.0037	0.0105	0.0057	8e-04
9	rs76886954	34829763	0.77	0.622422290089237	0.77	0.712611004068267	0.0284629674770207	0.69418073042295	0.0028	0.0022	0.0183	0.1678	0.0062	0.1816	0.2155	0.0063	7e-04	0.0084	0.006	0.0118	0.0022	0.0036	0.0094	0.1288	0.1792	0.0017	9e-04	0.004	0.0065	0.0123	0.0036	0.0105	0.0054	9e-04
9	rs146266330	34834134	0.77	0.622422290089237	0.77	0.712611004068267	0.0282523053288521	0.699968652902288	0.0028	0.0022	0.0183	0.1679	0.0061	0.1817	0.2155	0.0063	7e-04	0.0084	0.0059	0.0118	0.0022	0.0036	0.0094	0.1289	0.1792	0.0017	9e-04	0.004	0.0065	0.0123	0.0036	0.0105	0.0054	9e-04
9	rs1909953	34863726	0.77	0.622422290089237	0.77	0.712611004068267	0.0293962667272064	0.740931233259208	0.0028	0.0022	0.0183	0.1683	0.006	0.1819	0.2155	0.0062	6e-04	0.0084	0.0059	0.0118	0.0022	0.0036	0.0093	0.129	0.1792	0.0017	0.001	0.004	0.0064	0.0122	0.0035	0.0105	0.0053	9e-04
9	rs1115604	34871878	0.77	0.622422290089237	0.77	0.712611004068267	0.0268724636869753	0.740028754976758	0.0028	0.0023	0.0183	0.1682	0.0059	0.1818	0.2151	0.006	7e-04	0.0084	0.0059	0.0123	0.0019	0.0036	0.0091	0.1294	0.1798	0.0017	0.001	0.0039	0.0064	0.0122	0.0035	0.0106	0.0052	0.001
9	rs62547963	34887299	0.77	0.622422290089237	0.77	0.712611004068267	0.0271294730075573	0.789100814917552	0.0029	0.0024	0.0182	0.1684	0.0058	0.1818	0.2151	0.006	7e-04	0.0084	0.0059	0.0122	0.0019	0.0036	0.009	0.1295	0.1799	0.0017	0.001	0.0039	0.0063	0.0122	0.0035	0.0105	0.0052	0.001
9	rs12001305	34903675	0.77	0.622422290089237	0.77	0.712611004068267	0.0252950072910208	0.773578903089797	0.0029	0.0024	0.0182	0.1686	0.0057	0.1818	0.2146	0.0059	7e-04	0.0084	0.0058	0.0122	0.0018	0.0035	0.0091	0.1293	0.1801	0.0018	0.0011	0.0039	0.0063	0.0123	0.0034	0.0106	0.0051	0.0011
9	rs17292267	34905895	0.77	0.622422290089237	0.77	0.712611004068267	0.0252031240903341	0.766600612695593	0.0029	0.0024	0.0182	0.1687	0.0057	0.1818	0.2145	0.0059	8e-04	0.0084	0.0058	0.0122	0.0019	0.0035	0.0091	0.1292	0.1802	0.0018	0.0012	0.0039	0.0063	0.0123	0.0034	0.0106	0.0051	0.0011
9	rs11792360	34907621	0.77	0.622422290089237	0.77	0.712611004068267	0.0264057814070727	0.748008968517767	0.003	0.0024	0.0181	0.1688	0.0056	0.1818	0.2144	0.0058	8e-04	0.0085	0.0058	0.0122	0.002	0.0034	0.0091	0.1292	0.1802	0.0018	0.0013	0.0039	0.0063	0.0123	0.0034	0.0106	0.005	0.0011
9	rs2279790	34917851	0.77	0.622422290089237	0.78	0.653412240020304	0.022191061927297	0.714410746195424	0.0033	0.0025	0.0176	0.1689	0.0051	0.1822	0.2144	0.0055	0.0013	0.0082	0.0056	0.012	0.0023	0.0034	0.0089	0.1303	0.1798	0.002	0.0019	0.0038	0.0066	0.0119	0.0034	0.0097	0.0044	0.0015
9	rs35172387	34929398	0.77	0.622422290089237	0.77	0.712611004068267	0.0201848435068997	0.692698391616406	0.0033	0.0025	0.0176	0.1694	0.005	0.1824	0.2145	0.0054	0.0014	0.0082	0.0056	0.0119	0.0023	0.0033	0.0089	0.1307	0.1794	0.002	0.0019	0.0038	0.0066	0.0118	0.0034	0.0096	0.0043	0.0015
9	rs60279730	34929643	0.77	0.622422290089237	0.77	0.712611004068267	0.0201761546091116	0.690772419754148	0.0033	0.0025	0.0176	0.1694	0.005	0.1824	0.2145	0.0054	0.0014	0.0082	0.0056	0.0119	0.0023	0.0033	0.0089	0.1308	0.1794	0.002	0.0019	0.0038	0.0066	0.0118	0.0034	0.0096	0.0043	0.0015
9	rs74821403	34939561	0.77	0.622422290089237	0.77	0.712611004068267	0.0175954125115792	0.714709212675015	0.0034	0.0025	0.0174	0.1703	0.0047	0.1827	0.2146	0.0053	0.0015	0.0082	0.0056	0.0115	0.0023	0.0033	0.0089	0.1316	0.1784	0.002	0.002	0.0036	0.0066	0.0117	0.0033	0.0094	0.0043	0.0016
9	rs7848532	34942510	0.77	0.622422290089237	0.77	0.712611004068267	0.0173840465637702	0.735069448413622	0.0034	0.0025	0.0173	0.1705	0.0047	0.1828	0.2146	0.0053	0.0016	0.0082	0.0055	0.0114	0.0023	0.0033	0.0089	0.1318	0.1782	0.002	0.002	0.0036	0.0066	0.0117	0.0033	0.0093	0.0042	0.0017
9	rs56191840	34951408	0.77	0.622422290089237	0.78	0.653412240020304	0.014357734341217	0.791541603547147	0.0034	0.0026	0.0171	0.1711	0.0046	0.1825	0.2151	0.0047	0.0018	0.0082	0.0055	0.0114	0.0024	0.0032	0.0089	0.1322	0.1779	0.002	0.0019	0.0036	0.0066	0.0116	0.0032	0.0094	0.0042	0.0017
9	rs7031962	34957613	0.77	0.622422290089237	0.78	0.653412240020304	0.0138764499109835	0.826495195219112	0.0034	0.0026	0.017	0.1715	0.0046	0.1822	0.2154	0.0044	0.0019	0.0081	0.0055	0.0113	0.0024	0.0032	0.0089	0.1325	0.1777	0.002	0.0019	0.0036	0.0066	0.0115	0.0031	0.0095	0.0041	0.0018
9	rs76224851	34961185	0.77	0.622422290089237	0.78	0.653412240020304	0.0151308372363656	0.790321007977761	0.0034	0.0025	0.0166	0.1719	0.0046	0.1831	0.2154	0.0044	0.0019	0.0082	0.0056	0.0111	0.0023	0.0032	0.0087	0.1325	0.1773	0.002	0.0018	0.0035	0.0065	0.0115	0.0031	0.0095	0.0041	0.0018
9	rs74423747	34964050	0.77	0.622422290089237	0.78	0.653412240020304	0.0174464785998095	0.835591673352517	0.0035	0.0025	0.0163	0.1722	0.0046	0.1838	0.2154	0.0045	0.0019	0.0082	0.0058	0.0109	0.0023	0.0032	0.0086	0.1325	0.177	0.0021	0.0018	0.0035	0.0063	0.0114	0.0032	0.0096	0.0041	0.0019
9	rs7047205	34971963	0.77	0.622422290089237	0.78	0.653412240020304	0.0215282627855552	0.838062093761013	0.0035	0.0024	0.0159	0.1724	0.0047	0.1845	0.2154	0.0047	0.0019	0.0083	0.0059	0.0106	0.0023	0.0032	0.0084	0.1325	0.1766	0.0021	0.0017	0.0035	0.0063	0.0114	0.0032	0.0096	0.0041	0.002
9	rs34461112	34978222	0.77	0.622422290089237	0.8	0.544775224122235	0.0202370338927384	0.890754039474687	0.0034	0.0022	0.015	0.1746	0.0046	0.1868	0.2158	0.0047	0.0019	0.0085	0.0054	0.0099	0.0022	0.0031	0.0078	0.1321	0.1762	0.0021	0.0014	0.0035	0.0063	0.011	0.0031	0.0091	0.004	0.0019
9	rs3088305	34982343	0.77	0.622422290089237	0.8	0.544775224122235	0.0219777576127306	0.955651681025015	0.0033	0.0022	0.0149	0.175	0.0046	0.1873	0.2159	0.0047	0.0018	0.0086	0.0053	0.0098	0.0022	0.0031	0.0077	0.132	0.1761	0.0022	0.0013	0.0035	0.0063	0.0109	0.0031	0.0091	0.004	0.0019
9	rs13293550	34983190	0.77	0.622422290089237	0.8	0.544775224122235	0.0219870008522592	0.93491829044086	0.0033	0.0022	0.0149	0.1751	0.0046	0.1874	0.2159	0.0047	0.0018	0.0086	0.0053	0.0098	0.0022	0.0031	0.0077	0.1319	0.1761	0.0022	0.0013	0.0035	0.0063	0.0109	0.0031	0.0091	0.004	0.0019
9	rs4879847	34983974	0.77	0.622422290089237	0.8	0.544775224122235	0.0228019386032808	0.980776482290259	0.0033	0.0022	0.0148	0.1752	0.0046	0.1874	0.216	0.0047	0.0018	0.0086	0.0053	0.0098	0.0022	0.0031	0.0076	0.1319	0.176	0.0022	0.0013	0.0035	0.0063	0.0109	0.0031	0.009	0.004	0.0019
9	Affx-33710807	34997727	0.76	0.684441169424083	0.8	0.544775224122235	0.0241091644958905	0.984444465748728	0.0033	0.0022	0.0142	0.176	0.0045	0.1881	0.217	0.0047	0.0018	0.0092	0.0052	0.0094	0.0022	0.0033	0.0075	0.131	0.1756	0.0026	0.0011	0.0035	0.0064	0.0107	0.0032	0.0088	0.0038	0.0018
9	rs117965994	34998140	0.76	0.684441169424083	0.8	0.544775224122235	0.0239711632571813	0.988434416824634	0.0033	0.0023	0.0142	0.176	0.0044	0.1881	0.217	0.0047	0.0018	0.0093	0.0052	0.0094	0.0022	0.0033	0.0075	0.131	0.1756	0.0026	0.001	0.0036	0.0064	0.0107	0.0032	0.0088	0.0038	0.0018
9	rs78344062	35036792	0.76	0.684441169424083	0.8	0.544775224122235	0.0242775013276264	1.06822422450104	0.0033	0.0023	0.014	0.1762	0.0044	0.1883	0.2173	0.0047	0.0018	0.0094	0.0049	0.0093	0.0022	0.0033	0.0075	0.1308	0.1755	0.0027	0.001	0.0036	0.0064	0.0106	0.0032	0.0088	0.0038	0.0017
9	rs35813466	35038844	0.76	0.684441169424083	0.8	0.544775224122235	0.0242675759344839	1.06887241898745	0.0033	0.0023	0.014	0.1762	0.0044	0.1883	0.2173	0.0047	0.0018	0.0094	0.0049	0.0093	0.0022	0.0033	0.0075	0.1308	0.1755	0.0027	0.001	0.0036	0.0064	0.0106	0.0032	0.0088	0.0038	0.0017
9	rs71521249	35042268	0.76	0.684441169424083	0.8	0.544775224122235	0.0244866064993841	1.07844180570546	0.0033	0.0023	0.014	0.1763	0.0044	0.1883	0.2174	0.0047	0.0018	0.0094	0.0049	0.0093	0.0022	0.0033	0.0075	0.1307	0.1755	0.0027	0.001	0.0036	0.0064	0.0106	0.0032	0.0088	0.0038	0.0017
9	rs61742471	35042296	0.76	0.684441169424083	0.8	0.544775224122235	0.0244666364013297	1.08006531058512	0.0033	0.0023	0.014	0.1763	0.0044	0.1883	0.2174	0.0047	0.0018	0.0094	0.0049	0.0093	0.0022	0.0033	0.0075	0.1307	0.1755	0.0027	0.001	0.0036	0.0064	0.0106	0.0032	0.0088	0.0038	0.0017
9	rs615474	35043291	0.76	0.684441169424083	0.8	0.544775224122235	0.025500047759233	1.13225347526842	0.0033	0.0023	0.014	0.1763	0.0044	0.1883	0.2174	0.0047	0.0018	0.0095	0.0049	0.0093	0.0022	0.0033	0.0075	0.1307	0.1755	0.0027	0.001	0.0036	0.0064	0.0106	0.0032	0.0087	0.0038	0.0017
9	rs34368082	35044398	0.76	0.684441169424083	0.79	0.597486775499064	0.0256236395963301	1.13684130074217	0.0033	0.0023	0.014	0.1763	0.0044	0.1883	0.2175	0.0047	0.0018	0.0095	0.0049	0.0093	0.0022	0.0033	0.0075	0.1307	0.1755	0.0027	0.001	0.0036	0.0064	0.0106	0.0032	0.0087	0.0038	0.0017
9	rs7048389	35049508	0.76	0.684441169424083	0.78	0.653412240020304	0.026723343080135	1.14094042057044	0.0033	0.0023	0.0139	0.1763	0.0044	0.1883	0.2177	0.0047	0.0018	0.0095	0.0048	0.0092	0.0022	0.0033	0.0075	0.1306	0.1755	0.0028	0.001	0.0036	0.0064	0.0106	0.0032	0.0088	0.0038	0.0017
9	rs10972298	35050840	0.76	0.684441169424083	0.78	0.653412240020304	0.0281088055141208	1.1494751455897	0.0033	0.0023	0.0138	0.1763	0.0044	0.1887	0.2177	0.0047	0.0018	0.0095	0.0048	0.0091	0.0022	0.0033	0.0074	0.1306	0.1755	0.0028	0.001	0.0036	0.0064	0.0106	0.0032	0.0086	0.0038	0.0017
9	rs1053318	35056961	0.76	0.684441169424083	0.78	0.653412240020304	0.0301189419438806	1.17234520959701	0.0033	0.0023	0.0137	0.1763	0.0044	0.1892	0.2177	0.0047	0.0018	0.0095	0.0048	0.0091	0.0022	0.0033	0.0074	0.1306	0.1756	0.0027	0.001	0.0036	0.0064	0.0106	0.0032	0.0084	0.0038	0.0017
9	rs17885140	35080025	0.76	0.684441169424083	0.78	0.653412240020304	0.032508147169739	1.22695925846919	0.0032	0.0023	0.0136	0.1762	0.0044	0.1892	0.2181	0.0048	0.0018	0.0096	0.0048	0.009	0.0022	0.0033	0.0074	0.1304	0.1754	0.0028	0.001	0.0036	0.0066	0.0105	0.0032	0.0082	0.0038	0.0017
9	rs72722967	35087090	0.76	0.684441169424083	0.78	0.653412240020304	0.0357783360565546	1.30917552225538	0.0032	0.0023	0.0136	0.1762	0.0044	0.1892	0.2184	0.0049	0.0018	0.0097	0.0048	0.009	0.0023	0.0033	0.0074	0.1301	0.1753	0.0028	0.001	0.0036	0.0067	0.0105	0.0031	0.0081	0.0038	0.0017
9	rs10972309	35087991	0.76	0.684441169424083	0.78	0.653412240020304	0.0380313227933197	1.35721086266642	0.0032	0.0023	0.0136	0.1762	0.0044	0.1892	0.2184	0.005	0.0018	0.0097	0.0048	0.009	0.0023	0.0033	0.0074	0.1301	0.1752	0.0028	0.001	0.0036	0.0067	0.0105	0.0031	0.0081	0.0038	0.0017
9	rs527459	35088142	0.76	0.684441169424083	0.78	0.653412240020304	0.0381130680555567	1.36600635442947	0.0032	0.0023	0.0137	0.1762	0.0044	0.1892	0.2184	0.005	0.0018	0.0097	0.0049	0.009	0.0023	0.0033	0.0074	0.1301	0.1749	0.0028	0.001	0.0036	0.0067	0.0106	0.0032	0.0082	0.0038	0.0017
9	rs2298314	35089403	0.76	0.684441169424083	0.78	0.653412240020304	0.0380721802668311	1.33931110179034	0.0032	0.0023	0.0136	0.1759	0.0045	0.1892	0.218	0.005	0.0018	0.0097	0.0049	0.0091	0.0023	0.0033	0.0074	0.1303	0.1752	0.0028	0.001	0.0036	0.0067	0.0106	0.0032	0.0082	0.0038	0.0017
9	rs505297	35090782	0.76	0.684441169424083	0.78	0.653412240020304	0.0374086306890322	1.32077829219302	0.0032	0.0023	0.0136	0.1758	0.0045	0.189	0.218	0.005	0.0018	0.0097	0.0049	0.0091	0.0023	0.0033	0.0075	0.1303	0.1749	0.0028	0.001	0.0036	0.0068	0.0108	0.0032	0.0084	0.0038	0.0017
9	rs568300	35093020	0.76	0.684441169424083	0.78	0.653412240020304	0.0359351764017306	1.27330188318469	0.0032	0.0023	0.0136	0.1757	0.0045	0.1889	0.2179	0.005	0.0018	0.0097	0.0049	0.0093	0.0023	0.0033	0.0076	0.1302	0.1743	0.0028	0.001	0.0036	0.0068	0.011	0.0033	0.0088	0.0038	0.0017
9	rs527365	35098155	0.77	0.622422290089237	0.78	0.653412240020304	0.0405225316713841	1.17185075763947	0.003	0.0023	0.0137	0.1757	0.0044	0.1893	0.2179	0.005	0.0018	0.0096	0.0047	0.0097	0.0022	0.0033	0.0075	0.131	0.1736	0.0028	9e-04	0.0036	0.0069	0.0109	0.0032	0.0089	0.0035	0.0018
9	rs7030595	35105257	0.77	0.622422290089237	0.78	0.653412240020304	0.0429753930048551	1.14668367966234	0.0025	0.0022	0.0137	0.177	0.0043	0.1894	0.2183	0.005	0.0018	0.0097	0.0043	0.0097	0.0021	0.0032	0.0075	0.131	0.1732	0.0028	8e-04	0.0036	0.007	0.0107	0.0032	0.009	0.0034	0.0018
9	rs146693620	35108136	0.77	0.622422290089237	0.78	0.653412240020304	0.042871829039458	1.13553014906197	0.0024	0.0022	0.0137	0.1773	0.0043	0.1894	0.2186	0.0049	0.0018	0.0098	0.0043	0.0096	0.0021	0.0032	0.0074	0.1313	0.1729	0.0028	8e-04	0.0036	0.0069	0.0107	0.0032	0.009	0.0032	0.0018
9	rs10972318	35108248	0.77	0.622422290089237	0.78	0.653412240020304	0.0429309875307107	1.13684130074217	0.0024	0.0022	0.0137	0.1773	0.0043	0.1894	0.2186	0.0049	0.0018	0.0098	0.0043	0.0096	0.0021	0.0032	0.0074	0.1313	0.1728	0.0028	8e-04	0.0036	0.0069	0.0107	0.0032	0.009	0.0032	0.0018
9	rs944700	35109949	0.77	0.622422290089237	0.79	0.597486775499064	0.0478461901728748	1.14438574877115	0.0023	0.0022	0.0138	0.1776	0.0043	0.1894	0.2188	0.0048	0.0017	0.0099	0.0043	0.0096	0.0021	0.0031	0.0074	0.1316	0.1725	0.0028	8e-04	0.0035	0.0068	0.0108	0.0032	0.009	0.0031	0.0017
9	rs10972320	35112406	0.77	0.622422290089237	0.79	0.597486775499064	0.048598819409636	1.17861149663554	0.0023	0.0021	0.0139	0.1775	0.0042	0.1893	0.219	0.0047	0.0017	0.01	0.0042	0.0096	0.0021	0.0031	0.0073	0.1327	0.1717	0.0027	8e-04	0.0034	0.0067	0.0108	0.0032	0.009	0.0031	0.0017
9	rs10123856	35114614	0.77	0.622422290089237	0.79	0.597486775499064	0.0519582275944873	0.966608202890066	0.0022	0.0021	0.0149	0.1783	0.0042	0.1894	0.2197	0.0042	0.0017	0.0107	0.0042	0.0097	0.002	0.0031	0.0079	0.1327	0.1668	0.0029	9e-04	0.0032	0.0063	0.0114	0.0036	0.0097	0.0031	0.0019
9	rs10972321	35116932	0.77	0.622422290089237	0.79	0.597486775499064	0.0478143395091914	0.912703928526933	0.0021	0.0022	0.0152	0.1787	0.0041	0.1892	0.2202	0.0042	0.0017	0.0106	0.0042	0.0097	0.002	0.0031	0.0079	0.1326	0.1662	0.003	9e-04	0.0032	0.0062	0.0114	0.0036	0.0098	0.0031	0.0019
9	rs10758296	35135519	0.77	0.622422290089237	0.79	0.597486775499064	0.0526517306969012	0.887314634363157	0.002	0.0021	0.0153	0.1793	0.0039	0.1897	0.2206	0.0041	0.0016	0.0106	0.0042	0.0096	0.0019	0.0031	0.008	0.1321	0.1656	0.003	9e-04	0.0033	0.0061	0.0114	0.0037	0.0097	0.0031	0.0019
9	rs7852146	35140550	0.77	0.622422290089237	0.8	0.544775224122235	0.057482033191222	0.877948237159544	0.002	0.0021	0.0154	0.1794	0.0038	0.19	0.2209	0.0041	0.0016	0.0107	0.0041	0.0096	0.0019	0.0031	0.008	0.1318	0.1651	0.0031	9e-04	0.0033	0.0061	0.0115	0.0037	0.0096	0.0031	0.002
9	rs10972340	35141152	0.77	0.622422290089237	0.8	0.544775224122235	0.0474966220093595	0.897640932604737	0.0019	0.002	0.0155	0.1813	0.0038	0.1899	0.2214	0.0041	0.0015	0.0106	0.0041	0.0096	0.0018	0.0031	0.008	0.1317	0.1646	0.0027	0.001	0.0033	0.0059	0.0109	0.0038	0.0097	0.003	0.0018
9	rs10814206	35141195	0.77	0.622422290089237	0.8	0.544775224122235	0.0479577805806215	0.930498456599909	0.0019	0.002	0.0155	0.1814	0.0038	0.1899	0.2214	0.0041	0.0015	0.0106	0.0041	0.0096	0.0018	0.0031	0.008	0.1317	0.1645	0.0027	0.001	0.0034	0.0059	0.0109	0.0038	0.0097	0.003	0.0018
9	rs10972341	35141705	0.77	0.622422290089237	0.8	0.544775224122235	0.0501115570959364	0.959936094221534	0.0018	0.002	0.0156	0.1821	0.0038	0.1896	0.2223	0.004	0.0014	0.0105	0.0041	0.0096	0.0017	0.003	0.008	0.1314	0.1641	0.0026	0.001	0.0034	0.0058	0.0111	0.0038	0.0098	0.003	0.0016
9	rs12378933	35150635	0.77	0.622422290089237	0.8	0.544775224122235	0.0530776308977563	0.961841485636267	0.0019	0.002	0.0157	0.1818	0.0038	0.1894	0.2218	0.004	0.0014	0.0108	0.0042	0.0096	0.0017	0.0031	0.0081	0.1317	0.1635	0.0026	0.001	0.0034	0.0057	0.0114	0.0039	0.0098	0.003	0.0016
9	rs72505708	35150846	0.77	0.622422290089237	0.8	0.544775224122235	0.0535401897605693	0.973289342320858	0.0019	0.002	0.0157	0.1818	0.0038	0.1893	0.2218	0.004	0.0014	0.0108	0.0042	0.0096	0.0017	0.0031	0.0081	0.1318	0.1635	0.0026	0.001	0.0034	0.0057	0.0114	0.0039	0.0098	0.003	0.0016
9	rs72722992	35163507	0.77	0.622422290089237	0.8	0.544775224122235	0.0533514152550773	0.937603790160527	0.0019	0.002	0.0158	0.182	0.0038	0.189	0.2218	0.0038	0.0014	0.0109	0.0042	0.0096	0.0017	0.0031	0.0083	0.1315	0.1634	0.0027	0.001	0.0035	0.0057	0.0114	0.004	0.0098	0.003	0.0017
9	rs76642371	35186057	0.76	0.684441169424083	0.8	0.544775224122235	0.088079867942848	0.893413609974859	0.0021	0.002	0.0165	0.1827	0.0035	0.1873	0.222	0.0026	0.0013	0.0119	0.0041	0.0099	0.0017	0.003	0.0095	0.1296	0.1626	0.0028	0.0012	0.0041	0.0054	0.0114	0.0043	0.01	0.0032	0.0023
9	rs34239190	35198824	0.76	0.684441169424083	0.8	0.544775224122235	0.0813098672586799	0.917106777320287	0.0024	0.002	0.0166	0.1823	0.0035	0.1873	0.222	0.0025	0.0013	0.0119	0.0041	0.0099	0.0017	0.0031	0.0096	0.1297	0.1621	0.0028	0.0012	0.0042	0.0054	0.0114	0.0044	0.01	0.0032	0.0023
9	rs80311298	35203876	0.76	0.684441169424083	0.8	0.544775224122235	0.0803644275292041	0.92151386659233	0.0024	0.002	0.0166	0.1822	0.0035	0.1873	0.222	0.0025	0.0013	0.0119	0.0041	0.0099	0.0017	0.0031	0.0097	0.1297	0.162	0.0028	0.0012	0.0043	0.0054	0.0114	0.0044	0.01	0.0032	0.0023
9	rs117619387	35211763	0.76	0.684441169424083	0.8	0.544775224122235	0.0820349653370204	0.950261869175325	0.0025	0.002	0.0166	0.1821	0.0035	0.1873	0.222	0.0025	0.0013	0.0119	0.0041	0.0099	0.0017	0.0031	0.0097	0.1297	0.1619	0.0028	0.0012	0.0043	0.0054	0.0114	0.0044	0.01	0.0032	0.0023
9	rs74543768	35212183	0.76	0.684441169424083	0.8	0.544775224122235	0.08221688433069	0.950737198969043	0.0025	0.002	0.0166	0.1821	0.0035	0.1873	0.222	0.0025	0.0013	0.0119	0.0041	0.0099	0.0017	0.0031	0.0097	0.1297	0.1619	0.0028	0.0012	0.0043	0.0054	0.0114	0.0044	0.01	0.0032	0.0023
9	rs7036061	35213538	0.76	0.684441169424083	0.8	0.544775224122235	0.0825358633906216	0.952638986739187	0.0025	0.002	0.0166	0.1821	0.0035	0.1872	0.222	0.0025	0.0013	0.0119	0.0041	0.0099	0.0017	0.0031	0.0097	0.1297	0.1619	0.0028	0.0012	0.0043	0.0054	0.0114	0.0044	0.01	0.0032	0.0023
9	rs10972390	35231047	0.76	0.684441169424083	0.81	0.49521423796015	0.0815586547015055	0.965177702833725	0.0025	0.002	0.0166	0.1821	0.0035	0.1872	0.222	0.0025	0.0013	0.0119	0.0041	0.0099	0.0017	0.0031	0.0097	0.1297	0.1619	0.0028	0.0012	0.0043	0.0054	0.0114	0.0044	0.01	0.0032	0.0023
9	rs117027986	35236783	0.76	0.684441169424083	0.81	0.49521423796015	0.0788930423661574	0.962794459333707	0.0025	0.002	0.0167	0.182	0.0035	0.1871	0.222	0.0025	0.0013	0.0119	0.0041	0.0099	0.0017	0.0032	0.0097	0.1298	0.162	0.0028	0.0012	0.0043	0.0054	0.0114	0.0044	0.01	0.0032	0.0023
9	rs79630819	35243490	0.76	0.684441169424083	0.81	0.49521423796015	0.0783843866350518	0.94946975710614	0.0025	0.002	0.0167	0.182	0.0035	0.1871	0.2219	0.0025	0.0013	0.0119	0.0041	0.0099	0.0017	0.0032	0.0097	0.1298	0.162	0.0028	0.0012	0.0044	0.0054	0.0115	0.0044	0.01	0.0032	0.0023
9	rs10121009	35269819	0.76	0.684441169424083	0.81	0.49521423796015	0.0773296545097356	0.945194608415154	0.0025	0.0021	0.0167	0.1819	0.0035	0.1869	0.2218	0.0024	0.0014	0.0119	0.0041	0.0098	0.0017	0.0033	0.0098	0.13	0.1622	0.0028	0.0012	0.0044	0.0054	0.0115	0.0044	0.01	0.0032	0.0023
9	rs34952984	35274021	0.76	0.684441169424083	0.82	0.448736318624531	0.0743910797522791	0.939342280740747	0.0025	0.0021	0.0167	0.1817	0.0034	0.187	0.2216	0.0024	0.0014	0.0119	0.0042	0.0098	0.0017	0.0033	0.0099	0.1303	0.1618	0.0028	0.0012	0.0044	0.0054	0.0115	0.0045	0.01	0.0032	0.0023
9	rs72725026	35274620	0.76	0.684441169424083	0.82	0.448736318624531	0.0748186159499828	0.940765156977168	0.0025	0.0021	0.0167	0.1817	0.0034	0.187	0.2215	0.0024	0.0014	0.0119	0.0042	0.0098	0.0017	0.0033	0.0099	0.1304	0.1618	0.0028	0.0012	0.0044	0.0054	0.0115	0.0045	0.01	0.0032	0.0023
9	rs10511919	35279814	0.76	0.684441169424083	0.83	0.405269641990714	0.0765229052951073	0.930340682522526	0.0025	0.0021	0.0167	0.1817	0.0034	0.187	0.2215	0.0024	0.0014	0.0119	0.0042	0.0098	0.0017	0.0034	0.01	0.1305	0.1617	0.0028	0.0012	0.0044	0.0054	0.0115	0.0045	0.01	0.0032	0.0023
9	rs10972424	35287475	0.76	0.684441169424083	0.82	0.448736318624531	0.0768711003606567	0.923876544277916	0.0025	0.0021	0.0167	0.1817	0.0034	0.1871	0.2214	0.0024	0.0014	0.0119	0.0042	0.0098	0.0017	0.0034	0.01	0.1306	0.1616	0.0028	0.0012	0.0044	0.0053	0.0115	0.0045	0.01	0.0032	0.0023
9	rs75895814	35312027	0.76	0.684441169424083	0.81	0.49521423796015	0.07880442846057	0.930656236005147	0.0025	0.0021	0.0167	0.1816	0.0034	0.1873	0.2211	0.0024	0.0014	0.0119	0.0042	0.0097	0.0017	0.0035	0.0101	0.1308	0.1612	0.0028	0.0012	0.0044	0.0051	0.0116	0.0045	0.01	0.0032	0.0023
9	rs10814227	35330608	0.76	0.684441169424083	0.81	0.49521423796015	0.0837045478431133	0.944086859526392	0.0025	0.0021	0.0167	0.1816	0.0034	0.1874	0.221	0.0024	0.0014	0.0119	0.0042	0.0097	0.0017	0.0036	0.0102	0.131	0.1611	0.0029	0.0012	0.0044	0.005	0.0116	0.0045	0.01	0.0032	0.0023
9	rs10814229	35346385	0.77	0.622422290089237	0.81	0.49521423796015	0.090817025012544	0.920569134397872	0.0025	0.0021	0.0168	0.1815	0.0033	0.189	0.2201	0.0025	0.0014	0.0119	0.0042	0.0097	0.0017	0.0036	0.0103	0.1311	0.1603	0.0028	0.0012	0.0044	0.0051	0.0115	0.0045	0.01	0.0031	0.0023
9	rs78207612	35350180	0.77	0.622422290089237	0.81	0.49521423796015	0.0902605147720326	0.910189926973653	0.0025	0.0021	0.0168	0.1815	0.0033	0.189	0.2201	0.0025	0.0014	0.0119	0.0042	0.0097	0.0017	0.0036	0.0103	0.1311	0.1603	0.0028	0.0012	0.0044	0.0051	0.0115	0.0045	0.01	0.0031	0.0023
9	rs79314650	35384694	0.77	0.622422290089237	0.81	0.49521423796015	0.0961995926783538	0.945669436577677	0.0024	0.0021	0.0168	0.181	0.0033	0.1891	0.2203	0.0026	0.0014	0.0121	0.0043	0.0097	0.0017	0.0037	0.0103	0.1312	0.1605	0.0028	0.0012	0.0044	0.0051	0.0114	0.0045	0.0098	0.0031	0.0023
9	rs41276043	35397166	0.77	0.622422290089237	0.81	0.49521423796015	0.100636459990074	0.973448526598876	0.0024	0.0021	0.0168	0.1805	0.0032	0.1892	0.2203	0.0027	0.0014	0.0122	0.0043	0.0097	0.0017	0.0038	0.0104	0.1313	0.1606	0.0028	0.0012	0.0044	0.0051	0.0114	0.0045	0.0097	0.0032	0.0023
9	rs41315995	35398605	0.77	0.622422290089237	0.81	0.49521423796015	0.100481376035492	0.980776482290259	0.0024	0.0021	0.0168	0.1805	0.0032	0.1892	0.2203	0.0027	0.0014	0.0122	0.0043	0.0097	0.0017	0.0038	0.0104	0.1313	0.1606	0.0028	0.0012	0.0044	0.0051	0.0114	0.0045	0.0097	0.0032	0.0023
9	rs113319303	35402163	0.77	0.622422290089237	0.81	0.49521423796015	0.100610602284591	0.986199658365658	0.0024	0.0021	0.0168	0.1804	0.0032	0.1892	0.2204	0.0027	0.0014	0.0122	0.0044	0.0097	0.0017	0.0038	0.0104	0.1313	0.1607	0.0028	0.0012	0.0044	0.0051	0.0114	0.0045	0.0097	0.0032	0.0023
9	rs4879895	35407273	0.77	0.622422290089237	0.8	0.544775224122235	0.103216947902537	1.00058300233131	0.0024	0.0021	0.0168	0.1803	0.0032	0.1892	0.2204	0.0027	0.0014	0.0122	0.0044	0.0097	0.0017	0.0038	0.0104	0.1313	0.1607	0.0028	0.0012	0.0044	0.0051	0.0114	0.0045	0.0096	0.0032	0.0023
9	rs72725038	35407950	0.77	0.622422290089237	0.8	0.544775224122235	0.103085642447912	1.00650778583032	0.0024	0.0021	0.0168	0.1803	0.0032	0.1892	0.2204	0.0027	0.0014	0.0123	0.0044	0.0097	0.0017	0.0038	0.0104	0.1313	0.1607	0.0028	0.0012	0.0044	0.0051	0.0114	0.0045	0.0096	0.0032	0.0023
9	rs12238748	35410334	0.77	0.622422290089237	0.8	0.544775224122235	0.108608945729177	1.02721670462015	0.0024	0.0021	0.0168	0.1803	0.0032	0.1892	0.2203	0.0027	0.0014	0.0123	0.0044	0.0097	0.0017	0.0038	0.0104	0.1313	0.1607	0.0028	0.0012	0.0044	0.0051	0.0114	0.0045	0.0096	0.0032	0.0023
9	rs17369944	35411845	0.77	0.622422290089237	0.8	0.544775224122235	0.109016148950278	1.01356221068497	0.0024	0.0021	0.0168	0.1804	0.0032	0.1892	0.2202	0.0027	0.0014	0.0123	0.0044	0.0097	0.0017	0.0038	0.0103	0.1313	0.1607	0.0028	0.0012	0.0044	0.0051	0.0114	0.0045	0.0097	0.0032	0.0023
9	rs58181830	35415769	0.77	0.622422290089237	0.8	0.544775224122235	0.115350123335725	1.00778970435954	0.0024	0.0021	0.0168	0.1805	0.0032	0.1894	0.2199	0.0027	0.0014	0.0124	0.0044	0.0098	0.0017	0.0038	0.0101	0.1314	0.1606	0.0028	0.0012	0.0044	0.0051	0.0114	0.0045	0.0097	0.0032	0.0023
9	rs4878616	35425089	0.77	0.622422290089237	0.8	0.544775224122235	0.11744412434612	0.98651884948532	0.0024	0.0021	0.0168	0.1806	0.0032	0.1894	0.2199	0.0027	0.0014	0.0124	0.0044	0.0098	0.0017	0.0038	0.0101	0.1314	0.1606	0.0027	0.0011	0.0044	0.0052	0.0114	0.0045	0.0096	0.0032	0.0023
9	rs41304837	35438757	0.77	0.622422290089237	0.8	0.544775224122235	0.104933400736885	0.919624596158625	0.0023	0.0021	0.0168	0.1807	0.0033	0.1894	0.2201	0.0027	0.0014	0.0124	0.0043	0.0098	0.0017	0.0038	0.0102	0.1313	0.1604	0.0027	0.0011	0.0043	0.0052	0.0114	0.0045	0.0097	0.0033	0.0023
9	rs79975377	35468109	0.77	0.622422290089237	0.8	0.544775224122235	0.0941768286143402	0.928290104779626	0.0021	0.0022	0.0167	0.181	0.0033	0.1894	0.2204	0.0028	0.0013	0.0122	0.0043	0.0097	0.0016	0.0038	0.0103	0.1312	0.16	0.0026	0.0011	0.0042	0.0054	0.0113	0.0045	0.0097	0.0035	0.0022
9	rs10972487	35482149	0.77	0.622422290089237	0.8	0.544775224122235	0.0907200850988227	0.962159122960256	0.002	0.0022	0.0166	0.1813	0.0033	0.1894	0.2207	0.0029	0.0013	0.0121	0.0042	0.0097	0.0016	0.0038	0.0105	0.1311	0.1596	0.0024	0.0011	0.0041	0.0055	0.0113	0.0045	0.0097	0.0037	0.0022
9	rs7018605	35482764	0.77	0.622422290089237	0.8	0.544775224122235	0.0931139928049207	0.985880487293919	0.002	0.0022	0.0167	0.1813	0.0033	0.1894	0.2208	0.0028	0.0013	0.0121	0.0042	0.0097	0.0016	0.0038	0.0105	0.1311	0.1596	0.0024	0.0011	0.004	0.0055	0.0113	0.0045	0.0097	0.0037	0.0022
9	rs34307019	35487224	0.77	0.622422290089237	0.8	0.544775224122235	0.0985043873489168	0.965654490070854	0.002	0.0022	0.0167	0.1814	0.0033	0.1893	0.2205	0.0029	0.0013	0.0121	0.0042	0.0098	0.0016	0.0036	0.0106	0.1311	0.1595	0.0024	0.0012	0.0042	0.0055	0.0114	0.0045	0.0096	0.0038	0.0022
9	rs12380382	35490979	0.77	0.622422290089237	0.8	0.544775224122235	0.0975124257499888	0.863626063107629	0.002	0.0022	0.0168	0.1812	0.0031	0.1892	0.2204	0.0029	0.0013	0.012	0.0041	0.0099	0.0016	0.0036	0.0108	0.1312	0.1594	0.0024	0.0012	0.0043	0.0055	0.0114	0.0045	0.0095	0.004	0.0022
9	rs10972496	35496478	0.77	0.622422290089237	0.81	0.49521423796015	0.0968798616220483	0.774642011398038	0.002	0.0022	0.0173	0.1801	0.0031	0.1886	0.2194	0.0028	0.0013	0.0119	0.0041	0.0103	0.0017	0.0038	0.0114	0.1317	0.1586	0.0025	0.0012	0.0047	0.0057	0.0116	0.0046	0.0096	0.0043	0.0022
9	rs717384	35505347	0.77	0.622422290089237	0.81	0.49521423796015	0.0929662944361556	0.715604778542521	0.002	0.0022	0.0174	0.1801	0.0031	0.1886	0.2194	0.0028	0.0013	0.0119	0.0041	0.0104	0.0017	0.0038	0.0114	0.1317	0.1585	0.0025	0.0012	0.0047	0.0057	0.0116	0.0046	0.0096	0.0043	0.0022
9	rs17370852	35510178	0.77	0.622422290089237	0.81	0.49521423796015	0.0926713413371399	0.71829297141141	0.002	0.0022	0.0173	0.1801	0.0031	0.1886	0.2194	0.0028	0.0013	0.0119	0.0041	0.0104	0.0017	0.0038	0.0114	0.1317	0.1583	0.0025	0.0012	0.0047	0.0057	0.0117	0.0046	0.0097	0.0043	0.0022
9	rs72725064	35517647	0.77	0.622422290089237	0.81	0.49521423796015	0.107446853615376	0.738074214130771	0.0019	0.0021	0.0175	0.1799	0.0031	0.1885	0.2193	0.0029	0.0013	0.012	0.0041	0.0105	0.0017	0.0039	0.0116	0.1317	0.1577	0.0025	0.0012	0.0048	0.0058	0.0118	0.0046	0.0098	0.0044	0.0023
9	rs35873201	35521572	0.77	0.622422290089237	0.81	0.49521423796015	0.112723467395983	0.730867315733538	0.0019	0.0021	0.0177	0.1799	0.0032	0.1885	0.2192	0.0029	0.0013	0.012	0.0041	0.0106	0.0017	0.004	0.0118	0.1315	0.1572	0.0025	0.0012	0.0049	0.0058	0.0119	0.0046	0.0099	0.0045	0.0022
9	rs10814249	35529068	0.77	0.622422290089237	0.81	0.49521423796015	0.13269060227665	0.853226383153735	0.0019	0.0021	0.0178	0.1798	0.0031	0.1885	0.2191	0.0029	0.0013	0.012	0.0041	0.0108	0.0017	0.0041	0.0119	0.1313	0.1567	0.0025	0.0012	0.005	0.0059	0.012	0.0047	0.01	0.0046	0.0022
9	rs56267750	35546053	0.77	0.622422290089237	0.81	0.49521423796015	0.135372880715181	0.865491428617763	0.0018	0.002	0.018	0.1797	0.0031	0.1883	0.2192	0.003	0.0013	0.0121	0.0041	0.0109	0.0016	0.0041	0.0121	0.1312	0.1563	0.0025	0.0011	0.005	0.0058	0.012	0.0047	0.0102	0.0046	0.0021
9	rs41277049	35546923	0.77	0.622422290089237	0.81	0.49521423796015	0.131681638428629	0.851366505467869	0.0018	0.002	0.0181	0.1795	0.0032	0.1883	0.2193	0.003	0.0013	0.0121	0.0041	0.0109	0.0016	0.0041	0.0121	0.1312	0.1561	0.0025	0.0011	0.005	0.0058	0.012	0.0047	0.0102	0.0046	0.0021
9	rs117345731	35552844	0.77	0.622422290089237	0.81	0.49521423796015	0.140834513328143	0.856948652887409	0.0018	0.002	0.0182	0.1794	0.003	0.1883	0.2193	0.0031	0.0013	0.0121	0.0041	0.011	0.0016	0.0041	0.0122	0.1311	0.1559	0.0025	0.0011	0.0051	0.0059	0.0121	0.0048	0.0102	0.0047	0.0021
9	rs10738943	35553824	0.77	0.622422290089237	0.81	0.49521423796015	0.146425840381291	0.870002804560457	0.0018	0.002	0.0182	0.1794	0.003	0.1883	0.2193	0.0031	0.0012	0.0122	0.0041	0.011	0.0016	0.0041	0.0122	0.1311	0.1559	0.0025	0.0011	0.0051	0.0059	0.0121	0.0048	0.0102	0.0047	0.0021
9	rs4878619	35557206	0.77	0.622422290089237	0.81	0.49521423796015	0.164780946214487	0.889190338424695	0.0018	0.002	0.0183	0.1795	0.0029	0.1884	0.219	0.0031	0.0012	0.0122	0.0041	0.011	0.0016	0.004	0.0122	0.1311	0.1558	0.0025	0.0011	0.0051	0.0059	0.0121	0.0048	0.0102	0.0047	0.0021
9	rs75679360	35563361	0.77	0.622422290089237	0.81	0.49521423796015	0.158475092041815	0.907677320967842	0.0018	0.002	0.0183	0.1801	0.003	0.1883	0.2185	0.0031	0.0012	0.0122	0.0042	0.011	0.0016	0.004	0.0123	0.131	0.1562	0.0024	0.0011	0.0051	0.0059	0.0118	0.0047	0.0102	0.0049	0.0021
9	rs76316315	35568115	0.77	0.622422290089237	0.81	0.49521423796015	0.158202717863132	0.91506206888433	0.0018	0.002	0.0182	0.1806	0.003	0.188	0.2183	0.0031	0.0012	0.0121	0.0042	0.011	0.0016	0.004	0.0124	0.131	0.1565	0.0024	0.0011	0.0052	0.0059	0.0116	0.0046	0.0102	0.0049	0.0021
9	rs11525933	35579368	0.77	0.622422290089237	0.81	0.49521423796015	0.165304220013386	0.967403104365667	0.0018	0.002	0.0182	0.181	0.003	0.1879	0.2177	0.0031	0.0012	0.0121	0.0042	0.011	0.0016	0.004	0.0124	0.131	0.1568	0.0024	0.0011	0.0052	0.0059	0.0114	0.0046	0.0102	0.0049	0.0021
9	rs11792283	35590106	0.77	0.622422290089237	0.8	0.544775224122235	0.167723775976265	0.975836900057254	0.0018	0.002	0.0182	0.1813	0.003	0.1879	0.2177	0.0032	0.0012	0.0121	0.0042	0.011	0.0016	0.004	0.0125	0.1309	0.1568	0.0024	0.0011	0.0052	0.0059	0.0113	0.0046	0.0102	0.005	0.0021
9	rs10814259	35601967	0.77	0.622422290089237	0.8	0.544775224122235	0.172839435478394	0.973766910398513	0.0018	0.002	0.0182	0.1809	0.003	0.1881	0.2177	0.0032	0.0012	0.0121	0.0042	0.011	0.0016	0.004	0.0125	0.1311	0.1566	0.0024	0.001	0.0052	0.0059	0.0113	0.0046	0.0102	0.005	0.002
9	rs112270265	35604515	0.77	0.622422290089237	0.81	0.49521423796015	0.178811133851114	0.950578750493912	0.0017	0.002	0.0182	0.1809	0.003	0.1882	0.2179	0.0032	0.0012	0.0121	0.0042	0.011	0.0016	0.004	0.0126	0.1311	0.1566	0.0024	0.001	0.0052	0.0059	0.0113	0.0046	0.01	0.0051	0.002
9	rs7028425	35606738	0.78	0.56417027826485	0.81	0.49521423796015	0.189327134849722	0.975199888842655	0.0017	0.002	0.0182	0.1808	0.003	0.1884	0.2183	0.0032	0.0011	0.0122	0.0042	0.011	0.0016	0.004	0.0126	0.131	0.1566	0.0024	0.001	0.0052	0.0059	0.0113	0.0046	0.0098	0.0051	0.002
9	rs34791102	35612978	0.78	0.56417027826485	0.81	0.49521423796015	0.180827813608436	0.909561644483799	0.0016	0.0019	0.0181	0.1809	0.0031	0.1886	0.2184	0.0032	0.0011	0.0122	0.0042	0.0111	0.0016	0.0041	0.0127	0.131	0.1563	0.0023	0.001	0.0052	0.0058	0.0112	0.0046	0.0097	0.0052	0.0019
9	rs35185125	35618053	0.78	0.56417027826485	0.81	0.49521423796015	0.187594289950334	0.916634840318947	0.0016	0.0019	0.0181	0.181	0.0031	0.1887	0.2184	0.0032	0.0011	0.0122	0.0042	0.0111	0.0015	0.0041	0.0128	0.131	0.1561	0.0022	0.001	0.0052	0.0058	0.0111	0.0046	0.0098	0.0053	0.0019
9	rs62545499	35635851	0.78	0.56417027826485	0.81	0.49521423796015	0.286133926126784	1.06773812693512	0.0014	0.0017	0.0179	0.1817	0.0033	0.1896	0.219	0.0033	8e-04	0.0124	0.0041	0.0113	0.0013	0.0044	0.0136	0.1312	0.1543	0.0018	7e-04	0.0054	0.0056	0.0106	0.0046	0.0098	0.0058	0.0014
9	rs111834519	35636549	0.78	0.56417027826485	0.81	0.49521423796015	0.29571509875109	1.06644206932155	0.0014	0.0016	0.0179	0.1818	0.0033	0.1897	0.2191	0.0033	8e-04	0.0124	0.0041	0.0114	0.0013	0.0044	0.0136	0.1313	0.1542	0.0017	7e-04	0.0054	0.0056	0.0106	0.0046	0.0098	0.0059	0.0014
9	rs10972539	35640294	0.78	0.56417027826485	0.82	0.448736318624531	0.357401894682526	1.17877647957537	0.0012	0.0015	0.0178	0.1822	0.0033	0.19	0.2195	0.0033	7e-04	0.0124	0.004	0.0115	0.0012	0.0045	0.0137	0.1314	0.1537	0.0016	6e-04	0.0055	0.0055	0.0104	0.0045	0.0098	0.006	0.0012
9	rs12684943	35642473	0.78	0.56417027826485	0.82	0.448736318624531	0.374140022302489	1.21782648108777	0.0012	0.0016	0.0178	0.1821	0.0033	0.1904	0.2193	0.0033	7e-04	0.0124	0.004	0.0116	0.0012	0.0043	0.0138	0.1311	0.1535	0.0015	6e-04	0.0055	0.0055	0.0105	0.0045	0.0099	0.006	0.0012
9	rs12376134	35643284	0.78	0.56417027826485	0.82	0.448736318624531	0.364103968443051	1.1207987488653	0.0012	0.0016	0.0178	0.1822	0.0033	0.1904	0.2193	0.0033	7e-04	0.0124	0.004	0.0116	0.0012	0.0043	0.0138	0.1311	0.1535	0.0015	6e-04	0.0055	0.0055	0.0105	0.0045	0.0099	0.006	0.0012
9	rs10972542	35643363	0.78	0.56417027826485	0.82	0.448736318624531	0.362597154023106	1.10170086129402	0.0012	0.0016	0.0178	0.1822	0.0033	0.1904	0.2193	0.0033	7e-04	0.0124	0.004	0.0116	0.0012	0.0043	0.0138	0.1311	0.1535	0.0015	6e-04	0.0055	0.0055	0.0105	0.0045	0.0099	0.006	0.0012
9	rs72727008	35651329	0.79	0.509607847349147	0.82	0.448736318624531	0.453946445672352	1.14750457152175	0.0011	0.0018	0.0178	0.1831	0.0035	0.1892	0.2183	0.0039	5e-04	0.0131	0.0042	0.0115	0.001	0.0045	0.0138	0.1309	0.1524	0.0013	3e-04	0.0057	0.0058	0.0106	0.0047	0.0105	0.0065	0.0011
9	rs7029904	35652384	0.79	0.509607847349147	0.82	0.448736318624531	0.473584193279685	1.17448826638313	0.001	0.0018	0.0178	0.1833	0.0036	0.1889	0.218	0.004	4e-04	0.0133	0.0043	0.0114	9e-04	0.0045	0.0138	0.1309	0.1521	0.0012	3e-04	0.0058	0.0058	0.0106	0.0048	0.0106	0.0066	0.0011
9	rs2275420	35660901	0.79	0.509607847349147	0.82	0.448736318624531	0.543796290468781	1.27530895539841	0.001	0.0019	0.0178	0.1837	0.0037	0.1887	0.2175	0.0042	4e-04	0.0135	0.0044	0.0113	9e-04	0.0046	0.0138	0.1307	0.1515	0.0012	2e-04	0.0059	0.0059	0.0107	0.005	0.0108	0.0068	0.001
9	rs1339374	35660990	0.79	0.509607847349147	0.82	0.448736318624531	0.544912553609133	1.27346911840999	0.001	0.0019	0.0178	0.1837	0.0037	0.1887	0.2175	0.0042	4e-04	0.0135	0.0044	0.0113	9e-04	0.0046	0.0138	0.1307	0.1515	0.0012	2e-04	0.0059	0.0059	0.0107	0.005	0.0108	0.0068	0.001
9	rs10441685	35661057	0.79	0.509607847349147	0.82	0.448736318624531	0.545701154254645	1.27430535126033	0.001	0.0019	0.0178	0.1837	0.0037	0.1887	0.2175	0.0042	4e-04	0.0135	0.0044	0.0113	9e-04	0.0046	0.0138	0.1307	0.1515	0.0012	2e-04	0.0059	0.0059	0.0107	0.005	0.0108	0.0068	0.001
9	rs72727021	35661943	0.79	0.509607847349147	0.81	0.49521423796015	0.541567006182795	1.2920556110288	0.001	0.0019	0.0178	0.1836	0.0037	0.1886	0.2175	0.0042	4e-04	0.0135	0.0044	0.0113	9e-04	0.0046	0.0138	0.1306	0.1514	0.0012	2e-04	0.0059	0.0059	0.011	0.005	0.0108	0.0069	0.001
9	rs2297879	35662251	0.79	0.509607847349147	0.81	0.49521423796015	0.54721414200697	1.29708688738508	0.001	0.0019	0.0178	0.1836	0.0037	0.1886	0.2175	0.0042	4e-04	0.0135	0.0044	0.0113	9e-04	0.0046	0.0138	0.1306	0.1514	0.0012	2e-04	0.0059	0.0059	0.011	0.005	0.0108	0.0069	0.001
9	rs12351182	35664134	0.79	0.509607847349147	0.81	0.49521423796015	0.543074578265418	1.30883946939876	0.001	0.0019	0.0177	0.1837	0.0037	0.189	0.2178	0.0042	4e-04	0.0136	0.0044	0.0113	9e-04	0.0046	0.0136	0.1307	0.151	0.0012	3e-04	0.0059	0.0059	0.0107	0.005	0.0106	0.0068	0.0011
9	Affx-35296051	35664624	0.79	0.509607847349147	0.81	0.49521423796015	0.529189023645174	1.28702768283577	0.001	0.0019	0.018	0.1837	0.0036	0.189	0.2182	0.0042	4e-04	0.0135	0.0043	0.0112	8e-04	0.0046	0.0135	0.1307	0.1508	0.0012	4e-04	0.0059	0.0059	0.0107	0.005	0.0106	0.0068	0.0011
9	rs2071676	35674053	0.79	0.509607847349147	0.81	0.49521423796015	0.505221929825684	1.1898397061799	0.0011	0.002	0.0183	0.1835	0.0036	0.1888	0.2179	0.0043	4e-04	0.0136	0.0043	0.0112	8e-04	0.0046	0.0132	0.1304	0.151	0.0012	4e-04	0.006	0.006	0.0106	0.005	0.0107	0.0068	0.0011
9	rs3829078	35679251	0.8	0.458652199356866	0.82	0.448736318624531	0.446694706737029	1.10300477348836	0.0012	0.0021	0.0182	0.1844	0.0037	0.1879	0.2186	0.0045	6e-04	0.0137	0.0043	0.0109	9e-04	0.0047	0.0129	0.1294	0.1512	0.0013	4e-04	0.0065	0.006	0.0102	0.0053	0.0104	0.0068	0.0011
9	rs3750431	35680337	0.8	0.458652199356866	0.83	0.405269641990714	0.417455710956268	1.0339764603395	0.0013	0.0023	0.0181	0.185	0.0037	0.1873	0.2184	0.0046	7e-04	0.0137	0.0044	0.0107	9e-04	0.0049	0.0128	0.1288	0.1514	0.0013	4e-04	0.0067	0.006	0.01	0.0055	0.0102	0.0067	0.001
9	rs2145925	35689373	0.8	0.458652199356866	0.83	0.405269641990714	0.411072627068545	1.04364782071564	0.0014	0.0024	0.0188	0.1857	0.0038	0.1872	0.2183	0.0047	7e-04	0.0138	0.0046	0.01	0.001	0.005	0.0127	0.1276	0.1515	0.0014	4e-04	0.0069	0.0061	0.0097	0.0057	0.0101	0.0067	9e-04
9	rs41298202	35698942	0.8	0.458652199356866	0.83	0.405269641990714	0.421216329715949	1.02995177985069	0.0014	0.0024	0.0187	0.1863	0.0038	0.1873	0.2181	0.0047	8e-04	0.0137	0.0045	0.0099	0.001	0.005	0.0127	0.1276	0.1512	0.0014	4e-04	0.007	0.0061	0.0094	0.0057	0.01	0.0067	9e-04
9	rs4879926	35700837	0.81	0.411214762386647	0.83	0.405269641990714	0.430661934205373	1.05155870425389	0.0014	0.0024	0.0187	0.1864	0.0038	0.1873	0.2181	0.0047	8e-04	0.0137	0.0045	0.0099	0.001	0.005	0.0127	0.1276	0.1512	0.0014	4e-04	0.007	0.0061	0.0094	0.0057	0.01	0.0067	9e-04
9	Affx-33717685	35706058	0.81	0.411214762386647	0.83	0.405269641990714	0.43772562042051	1.0771433295657	0.0015	0.0024	0.0186	0.1865	0.0038	0.1873	0.2181	0.0047	8e-04	0.0137	0.0045	0.0098	0.001	0.005	0.0127	0.1277	0.1511	0.0014	4e-04	0.007	0.0061	0.0094	0.0057	0.01	0.0067	9e-04
9	rs2756894	35708826	0.81	0.411214762386647	0.83	0.405269641990714	0.442763414026748	1.06968276552496	0.0015	0.0024	0.0186	0.1865	0.0038	0.1873	0.218	0.0047	8e-04	0.0137	0.0045	0.0098	0.001	0.005	0.0127	0.1277	0.1511	0.0014	5e-04	0.007	0.0061	0.0094	0.0057	0.01	0.0067	9e-04
9	rs2249250	35711806	0.81	0.411214762386647	0.84	0.364737902801441	0.480921194828134	1.05608425918989	0.0015	0.0025	0.0188	0.1864	0.0038	0.1872	0.2179	0.0049	9e-04	0.0139	0.0045	0.0096	0.0011	0.0049	0.0128	0.1275	0.151	0.0016	5e-04	0.0071	0.0061	0.0092	0.0059	0.0097	0.0067	9e-04
9	rs2295795	35712003	0.8	0.458652199356866	0.84	0.364737902801441	0.477153373484346	1.05220498789815	0.0015	0.0025	0.0188	0.1864	0.0038	0.1872	0.2177	0.0049	9e-04	0.0139	0.0045	0.0096	0.0011	0.0049	0.0128	0.1276	0.1512	0.0016	5e-04	0.0071	0.0061	0.0092	0.0059	0.0097	0.0067	9e-04
9	rs117191990	35733826	0.81	0.411214762386647	0.84	0.364737902801441	0.440092804029662	0.873428432546776	0.0016	0.0026	0.0188	0.1873	0.0038	0.1867	0.2185	0.005	0.001	0.0138	0.0046	0.0092	0.0011	0.0049	0.0128	0.1261	0.1511	0.0014	6e-04	0.0071	0.0062	0.0092	0.0062	0.0097	0.0065	0.001
9	rs10814274	35734956	0.81	0.411214762386647	0.83	0.405269641990714	0.447650322723908	0.893883112796482	0.0016	0.0026	0.0188	0.1874	0.0038	0.1867	0.2186	0.005	0.0011	0.0138	0.0046	0.0092	0.0011	0.0049	0.0128	0.1259	0.1511	0.0014	6e-04	0.0071	0.0062	0.0092	0.0062	0.0097	0.0065	0.001
9	rs186852039	35742002	0.81	0.411214762386647	0.83	0.405269641990714	0.448487310358279	0.870002804560457	0.0016	0.0026	0.0188	0.1873	0.0038	0.1867	0.2186	0.005	0.0011	0.0138	0.0046	0.0092	0.0011	0.0049	0.0127	0.1259	0.1511	0.0014	6e-04	0.0071	0.0062	0.0092	0.0062	0.0097	0.0065	0.001
9	rs58869857	35742981	0.81	0.411214762386647	0.83	0.405269641990714	0.450103670477881	0.882472799745823	0.0016	0.0026	0.0188	0.1873	0.0038	0.1867	0.2186	0.005	0.0011	0.0138	0.0046	0.0092	0.0011	0.0049	0.0127	0.1259	0.1511	0.0014	6e-04	0.0071	0.0062	0.0092	0.0062	0.0097	0.0065	0.001
9	rs76252005	35742994	0.81	0.411214762386647	0.83	0.405269641990714	0.450163590523899	0.88153629420795	0.0016	0.0026	0.0188	0.1873	0.0038	0.1867	0.2186	0.005	0.0011	0.0138	0.0046	0.0092	0.0011	0.0049	0.0127	0.1259	0.1511	0.0014	6e-04	0.0071	0.0062	0.0092	0.0062	0.0097	0.0065	0.001
9	rs34312177	35748669	0.81	0.411214762386647	0.83	0.405269641990714	0.437016694658879	0.857879742797518	0.0016	0.0026	0.0188	0.1872	0.0038	0.1866	0.2185	0.005	0.0011	0.0139	0.0046	0.0092	0.0012	0.0049	0.0125	0.1258	0.1514	0.0014	6e-04	0.0072	0.0062	0.0092	0.0062	0.0097	0.0065	0.001
9	rs1570248	35751221	0.81	0.411214762386647	0.83	0.405269641990714	0.4399742951965	0.874674798525154	0.0016	0.0026	0.0188	0.1872	0.0038	0.1866	0.2185	0.0051	0.0011	0.014	0.0046	0.0092	0.0012	0.0049	0.0125	0.1258	0.1514	0.0014	6e-04	0.0072	0.0062	0.0092	0.0062	0.0097	0.0065	0.001
9	rs111678770	35768420	0.81	0.411214762386647	0.83	0.405269641990714	0.45768440650782	0.843162126177741	0.0016	0.0026	0.0189	0.1874	0.0039	0.1863	0.218	0.005	0.0012	0.0141	0.0046	0.0093	0.0012	0.0049	0.0125	0.1254	0.1514	0.0015	6e-04	0.0072	0.0062	0.0092	0.0063	0.0097	0.0066	0.001
9	rs12339001	35769414	0.81	0.411214762386647	0.83	0.405269641990714	0.460891654641492	0.832660027483691	0.0016	0.0026	0.0189	0.1874	0.0039	0.1863	0.218	0.005	0.0012	0.0141	0.0046	0.0093	0.0012	0.0049	0.0125	0.1254	0.1514	0.0015	6e-04	0.0073	0.0062	0.0092	0.0063	0.0097	0.0066	0.001
9	rs7847621	35780220	0.81	0.411214762386647	0.83	0.405269641990714	0.532108395526892	0.836517902783271	0.0017	0.0027	0.0191	0.188	0.004	0.1855	0.2164	0.0052	0.0014	0.0144	0.0046	0.0095	0.0014	0.0049	0.0126	0.1241	0.1516	0.0017	8e-04	0.0074	0.0063	0.0094	0.0063	0.0098	0.0068	0.0012
9	rs13294264	35807542	0.82	0.36720095628419	0.83	0.405269641990714	0.454006616185664	0.751176108551807	0.0018	0.0025	0.019	0.1884	0.0041	0.185	0.2161	0.0053	0.0015	0.0139	0.0047	0.0094	0.0015	0.0049	0.0127	0.1243	0.1517	0.0017	9e-04	0.0074	0.0061	0.0094	0.0063	0.01	0.0069	0.0012
9	rs41277075	35811228	0.82	0.36720095628419	0.83	0.405269641990714	0.42779395950394	0.724873509272312	0.0019	0.0025	0.0189	0.1884	0.0041	0.185	0.2164	0.0053	0.0015	0.0139	0.0046	0.0093	0.0016	0.0048	0.0126	0.1243	0.1516	0.0017	9e-04	0.0074	0.0061	0.0094	0.0062	0.01	0.0069	0.0012
9	rs61758539	35811229	0.82	0.36720095628419	0.83	0.405269641990714	0.42779395950394	0.724873509272312	0.0019	0.0025	0.0189	0.1884	0.0041	0.185	0.2164	0.0053	0.0015	0.0139	0.0046	0.0093	0.0016	0.0048	0.0126	0.1243	0.1516	0.0017	9e-04	0.0074	0.0061	0.0094	0.0062	0.01	0.0069	0.0012
9	rs34888682	35821012	0.82	0.36720095628419	0.83	0.405269641990714	0.380669176364689	0.731467295223636	0.0019	0.0024	0.0184	0.1881	0.0042	0.1852	0.2175	0.0053	0.0016	0.0137	0.0046	0.0091	0.0017	0.0047	0.0125	0.1244	0.1513	0.0018	0.001	0.0072	0.0062	0.0095	0.0061	0.0102	0.0069	0.0013
9	rs13294245	35826038	0.82	0.36720095628419	0.83	0.405269641990714	0.361147187136644	0.760694973323676	0.002	0.0024	0.0182	0.188	0.0042	0.1852	0.2182	0.0052	0.0017	0.0137	0.0045	0.009	0.0018	0.0047	0.0124	0.1244	0.1511	0.0018	0.001	0.0071	0.0062	0.0095	0.0061	0.0103	0.0068	0.0013
9	rs13294256	35826058	0.82	0.36720095628419	0.83	0.405269641990714	0.338977022797073	0.765388393416974	0.002	0.0024	0.0182	0.1879	0.0044	0.1851	0.2181	0.0053	0.0017	0.0136	0.0045	0.009	0.0018	0.0047	0.0124	0.1243	0.151	0.0018	0.001	0.0071	0.0062	0.0096	0.0061	0.0103	0.0068	0.0013
9	rs2065039	35832988	0.82	0.36720095628419	0.83	0.405269641990714	0.330722394509722	0.758577418976907	0.002	0.0024	0.018	0.1875	0.0044	0.1851	0.2185	0.0055	0.0018	0.0136	0.0044	0.009	0.0018	0.0046	0.0126	0.1243	0.151	0.0018	0.0011	0.007	0.0065	0.0095	0.0059	0.0103	0.0069	0.0013
9	rs80231270	35839230	0.82	0.36720095628419	0.83	0.405269641990714	0.32980037840054	0.714709212675015	0.002	0.0024	0.018	0.1875	0.0044	0.1849	0.2187	0.0055	0.0018	0.0136	0.0044	0.009	0.0018	0.0046	0.0126	0.1245	0.1506	0.0019	0.0011	0.007	0.0065	0.0095	0.0059	0.0103	0.0068	0.0013
9	rs72727082	35841444	0.82	0.36720095628419	0.83	0.405269641990714	0.33174843103855	0.71739665820938	0.002	0.0024	0.018	0.1875	0.0044	0.1849	0.2187	0.0055	0.0018	0.0136	0.0044	0.009	0.0018	0.0046	0.0126	0.1245	0.1505	0.0019	0.0011	0.007	0.0065	0.0095	0.0059	0.0103	0.0068	0.0013
9	rs2236293	35841783	0.82	0.36720095628419	0.83	0.405269641990714	0.332107935169347	0.721581577076883	0.002	0.0024	0.018	0.1875	0.0044	0.1849	0.2187	0.0055	0.0018	0.0136	0.0044	0.009	0.0018	0.0046	0.0126	0.1245	0.1505	0.0019	0.0011	0.007	0.0065	0.0095	0.0059	0.0103	0.0068	0.0013
9	rs10972596	35845468	0.82	0.36720095628419	0.86	0.29215087580064	0.330107567935286	0.707702609675619	0.002	0.0024	0.018	0.1875	0.0044	0.1849	0.2187	0.0055	0.0018	0.0136	0.0044	0.009	0.0018	0.0046	0.0126	0.1245	0.1505	0.0019	0.0011	0.007	0.0065	0.0095	0.0059	0.0103	0.0068	0.0013
9	rs75245000	35845594	0.82	0.36720095628419	0.86	0.29215087580064	0.330005154847749	0.710980379486175	0.002	0.0024	0.018	0.1875	0.0044	0.1849	0.2187	0.0055	0.0018	0.0136	0.0044	0.009	0.0018	0.0046	0.0126	0.1245	0.1505	0.0019	0.0011	0.007	0.0065	0.0095	0.0059	0.0103	0.0068	0.0013
9	rs10758328	35856434	0.82	0.36720095628419	0.86	0.29215087580064	0.322675018439162	0.711129449304477	0.0021	0.0024	0.0181	0.187	0.0044	0.1847	0.2187	0.0056	0.0019	0.0137	0.0045	0.0089	0.0018	0.0046	0.0127	0.1248	0.1501	0.0019	0.0012	0.0069	0.0065	0.0096	0.006	0.0104	0.0067	0.0015
9	rs118137738	35857849	0.82	0.36720095628419	0.86	0.29215087580064	0.339704336032501	0.677324702529313	0.0022	0.0024	0.0181	0.1877	0.0042	0.1848	0.2185	0.0056	0.002	0.0135	0.0044	0.0089	0.0019	0.0046	0.0126	0.1249	0.1498	0.0019	0.0012	0.0069	0.0065	0.0095	0.006	0.0104	0.0067	0.0015
9	rs4879931	35858450	0.82	0.36720095628419	0.86	0.29215087580064	0.343248500434829	0.675850597349869	0.0022	0.0024	0.0181	0.1878	0.0042	0.1848	0.2185	0.0056	0.002	0.0135	0.0044	0.0089	0.0019	0.0046	0.0127	0.1249	0.1498	0.0019	0.0012	0.0069	0.0065	0.0095	0.006	0.0104	0.0067	0.0015
9	rs112570874	35860858	0.82	0.36720095628419	0.86	0.29215087580064	0.330005154847749	0.657632938791058	0.0022	0.0023	0.0181	0.1878	0.0043	0.1849	0.2185	0.0057	0.002	0.0134	0.0044	0.0089	0.0019	0.0046	0.0126	0.1249	0.1498	0.0019	0.0012	0.0069	0.0065	0.0095	0.0059	0.0104	0.0067	0.0015
9	rs12552435	35864274	0.82	0.36720095628419	0.86	0.29215087580064	0.308224191020918	0.661589962368176	0.0023	0.0023	0.0181	0.1877	0.0044	0.185	0.2184	0.0059	0.002	0.0133	0.0045	0.0089	0.0019	0.0046	0.0126	0.1248	0.1497	0.0019	0.0012	0.0069	0.0065	0.0095	0.0059	0.0104	0.0067	0.0016
9	rs10814288	35867901	0.82	0.36720095628419	0.85	0.32706018639722	0.266791852644036	0.684262749794071	0.0024	0.0022	0.0182	0.1877	0.0047	0.1852	0.2182	0.0063	0.002	0.0131	0.0047	0.0089	0.002	0.0045	0.0125	0.1245	0.1493	0.0019	0.0012	0.0069	0.0064	0.0094	0.0058	0.0104	0.0066	0.0016
9	rs7044405	35870001	0.82	0.36720095628419	0.85	0.32706018639722	0.297797027047274	0.634297213320199	0.0025	0.0023	0.0181	0.1874	0.0048	0.185	0.2179	0.0065	0.002	0.0133	0.0049	0.0092	0.0022	0.0046	0.0128	0.1236	0.1482	0.002	0.0011	0.007	0.0065	0.0097	0.0059	0.0105	0.0067	0.0017
9	rs72727089	35870225	0.82	0.36720095628419	0.85	0.32706018639722	0.297263701473392	0.623281924074698	0.0025	0.0023	0.0181	0.1874	0.0048	0.185	0.2179	0.0065	0.002	0.0133	0.0049	0.0092	0.0022	0.0046	0.0128	0.1236	0.1481	0.002	0.0011	0.007	0.0065	0.0097	0.0059	0.0105	0.0067	0.0017
9	rs79703166	35880774	0.83	0.326509998324372	0.85	0.32706018639722	0.299448699646236	0.581817127510287	0.0025	0.0023	0.018	0.1871	0.005	0.1849	0.2184	0.0066	0.0021	0.0134	0.0049	0.0092	0.0023	0.0047	0.0129	0.123	0.1479	0.0021	0.0012	0.0069	0.0065	0.0099	0.0054	0.0106	0.0069	0.0018
9	rs74307308	35886740	0.82	0.36720095628419	0.85	0.32706018639722	0.252332213307699	0.518665431578416	0.0026	0.0026	0.0176	0.1855	0.0051	0.1842	0.2186	0.0069	0.0022	0.0136	0.0052	0.0094	0.0024	0.0048	0.013	0.1212	0.148	0.0023	0.0014	0.0068	0.0066	0.0106	0.0053	0.0111	0.0071	0.002
9	rs12003547	35891996	0.82	0.36720095628419	0.85	0.32706018639722	0.254778571386723	0.546792190944235	0.0027	0.0026	0.0177	0.1853	0.0051	0.1839	0.2188	0.0069	0.0023	0.0136	0.0052	0.0095	0.0025	0.0048	0.013	0.1207	0.1478	0.0023	0.0014	0.0067	0.0066	0.0108	0.0054	0.0112	0.0073	0.002
9	rs7850119	35893912	0.82	0.36720095628419	0.84	0.364737902801441	0.254644801104697	0.552686300590407	0.0027	0.0026	0.0177	0.1853	0.0051	0.1839	0.2188	0.0069	0.0023	0.0136	0.0052	0.0095	0.0025	0.0048	0.013	0.1207	0.1478	0.0023	0.0014	0.0067	0.0066	0.0108	0.0054	0.0112	0.0073	0.002
9	rs4271052	35903300	0.82	0.36720095628419	0.84	0.364737902801441	0.22862179361761	0.489962811840807	0.0028	0.0026	0.0178	0.1849	0.0052	0.1833	0.2194	0.007	0.0023	0.0134	0.0053	0.0096	0.0025	0.0049	0.0133	0.1199	0.1477	0.0023	0.0014	0.0068	0.0066	0.011	0.0054	0.0115	0.0074	0.002
9	rs1467577	35903370	0.82	0.36720095628419	0.84	0.364737902801441	0.220181783442516	0.461685665671575	0.0028	0.0026	0.0178	0.1848	0.0052	0.1831	0.2189	0.007	0.0023	0.0134	0.0053	0.0096	0.0025	0.005	0.0133	0.1199	0.1477	0.0023	0.0014	0.0068	0.0066	0.0112	0.0055	0.0116	0.0074	0.0021
9	rs79284865	35906519	0.84	0.289034762536342	0.84	0.364737902801441	0.125340066094402	0.28550624581189	0.0029	0.0029	0.0178	0.182	0.0059	0.1807	0.2149	0.0077	0.0024	0.0132	0.0057	0.0113	0.0029	0.0055	0.0142	0.1202	0.1445	0.0025	0.0016	0.0077	0.0078	0.0123	0.0068	0.0124	0.0078	0.0024
9	rs75458097	35906624	0.84	0.289034762536342	0.83	0.405269641990714	0.125428903179081	0.273057568878456	0.0029	0.0029	0.0178	0.182	0.0059	0.1807	0.2149	0.0078	0.0024	0.0132	0.0057	0.0113	0.0029	0.0055	0.0142	0.1202	0.1444	0.0025	0.0016	0.0077	0.0078	0.0123	0.0069	0.0123	0.0078	0.0024
9	rs10814296	35910801	0.85	0.254661707966279	0.82	0.448736318624531	0.157183769263508	0.147326056600099	0.0028	0.0033	0.0176	0.1813	0.0061	0.1797	0.2111	0.0082	0.0023	0.0131	0.0055	0.0126	0.0033	0.0058	0.0153	0.1213	0.1403	0.003	0.0021	0.0082	0.0082	0.0137	0.0077	0.0127	0.0077	0.0026
9	rs750045	35917880	0.85	0.254661707966279	0.8	0.544775224122235	0.16238638009068	0.137764962141785	0.0028	0.0033	0.0175	0.1813	0.0061	0.1798	0.2109	0.0082	0.0023	0.0131	0.0055	0.0125	0.0033	0.0057	0.0154	0.1213	0.1403	0.003	0.0021	0.0082	0.0083	0.0137	0.0078	0.0127	0.0076	0.0026
9	rs79857739	35917950	0.85	0.254661707966279	0.8	0.544775224122235	0.162490064930984	0.137489997367732	0.0028	0.0033	0.0175	0.1813	0.0061	0.1798	0.2109	0.0082	0.0023	0.0131	0.0055	0.0125	0.0033	0.0057	0.0154	0.1213	0.1403	0.003	0.0021	0.0082	0.0083	0.0137	0.0078	0.0127	0.0076	0.0026
9	rs56289282	35926028	0.85	0.254661707966279	0.79	0.597486775499064	0.168111399886954	0.128440851823813	0.0028	0.0033	0.0175	0.1812	0.0061	0.1799	0.2105	0.0082	0.0023	0.0131	0.0055	0.0124	0.0034	0.0057	0.0155	0.1213	0.1402	0.003	0.0021	0.0083	0.0084	0.0138	0.0078	0.0128	0.0076	0.0026
9	rs79385681	35931160	0.85	0.254661707966279	0.79	0.597486775499064	0.167231191239743	0.119361731469192	0.0028	0.0033	0.0175	0.1812	0.0061	0.1799	0.2101	0.0082	0.0023	0.013	0.0055	0.0123	0.0034	0.0057	0.0157	0.1213	0.1402	0.0031	0.0021	0.0083	0.0086	0.0139	0.0079	0.0128	0.0075	0.0026
9	rs113483724	35938790	0.85	0.254661707966279	0.79	0.597486775499064	0.167020342268131	0.115559999216445	0.0028	0.0034	0.0175	0.1811	0.0061	0.1799	0.2099	0.0082	0.0023	0.013	0.0055	0.0123	0.0034	0.0057	0.0157	0.1213	0.1401	0.0031	0.0022	0.0083	0.0087	0.0139	0.0079	0.0128	0.0075	0.0026
9	rs12684292	35944224	0.85	0.254661707966279	0.79	0.597486775499064	0.162697550979762	0.109945540879204	0.0028	0.0034	0.0175	0.1811	0.0061	0.1798	0.2096	0.0082	0.0024	0.013	0.0055	0.0123	0.0034	0.0057	0.0159	0.1213	0.1401	0.0031	0.0022	0.0084	0.0088	0.0139	0.008	0.0129	0.0075	0.0026
9	rs190825056	35946343	0.85	0.254661707966279	0.79	0.597486775499064	0.166178498918604	0.108684480987511	0.0028	0.0034	0.0175	0.1811	0.0061	0.1797	0.2095	0.0083	0.0024	0.013	0.0055	0.0124	0.0034	0.0057	0.0159	0.1213	0.1401	0.0031	0.0022	0.0084	0.0089	0.0139	0.008	0.0129	0.0075	0.0026
9	rs1073558	35952783	0.85	0.254661707966279	0.79	0.597486775499064	0.183116818523023	0.0643604274852691	0.0027	0.0036	0.0174	0.1805	0.006	0.1785	0.2083	0.0085	0.0023	0.013	0.0055	0.0132	0.0035	0.0056	0.0166	0.1212	0.1393	0.0031	0.0022	0.0086	0.0102	0.0138	0.0086	0.0131	0.0074	0.0026
9	rs7857956	35953318	0.85	0.254661707966279	0.79	0.597486775499064	0.211154679362152	0.0362121591486329	0.0027	0.0037	0.0175	0.1799	0.0059	0.1772	0.2069	0.0087	0.0024	0.013	0.0056	0.0139	0.0036	0.0057	0.0172	0.121	0.1384	0.0032	0.0022	0.0088	0.0114	0.014	0.0092	0.0133	0.0073	0.0026
9	rs2233568	35957355	0.86	0.223270892544248	0.79	0.597486775499064	0.175394673016233	0.030523966350704	0.0027	0.004	0.0172	0.1776	0.0065	0.1768	0.2054	0.0088	0.0025	0.0129	0.0056	0.0143	0.0037	0.0057	0.0174	0.1211	0.1393	0.0033	0.0024	0.0091	0.0121	0.014	0.0095	0.0136	0.0073	0.0026
9	rs2233564	35957669	0.85	0.254661707966279	0.79	0.597486775499064	0.185497067690653	0.0299412080654744	0.0027	0.004	0.0172	0.1776	0.0065	0.1774	0.2051	0.0088	0.0025	0.0129	0.0056	0.0143	0.0037	0.0057	0.0174	0.1211	0.139	0.0033	0.0024	0.0091	0.0121	0.014	0.0096	0.0136	0.0073	0.0026
9	rs2233558	35958047	0.85	0.254661707966279	0.79	0.597486775499064	0.185721122573864	0.0298928809364368	0.0027	0.004	0.0172	0.1776	0.0065	0.1774	0.2051	0.0088	0.0025	0.0129	0.0056	0.0143	0.0037	0.0057	0.0174	0.1211	0.139	0.0033	0.0024	0.0091	0.0121	0.014	0.0096	0.0136	0.0073	0.0026
9	rs72729437	35963176	0.86	0.223270892544248	0.79	0.597486775499064	0.186693822817562	0.0241854801803662	0.0027	0.004	0.0169	0.1771	0.0064	0.177	0.2053	0.0087	0.0025	0.0128	0.0054	0.0144	0.0036	0.0056	0.0175	0.121	0.1392	0.0033	0.0024	0.0093	0.0125	0.0141	0.0097	0.014	0.0072	0.0026
9	rs12379440	35963328	0.86	0.223270892544248	0.79	0.597486775499064	0.18508670402058	0.0239238420619822	0.0027	0.004	0.0168	0.1771	0.0064	0.177	0.2054	0.0087	0.0025	0.0128	0.0054	0.0144	0.0036	0.0056	0.0175	0.121	0.1392	0.0032	0.0024	0.0093	0.0125	0.0141	0.0097	0.014	0.0072	0.0026
9	rs12343901	35984347	0.86	0.223270892544248	0.8	0.544775224122235	0.179579597803949	0.0218797911468812	0.0027	0.0041	0.0164	0.1754	0.0063	0.1764	0.2059	0.0086	0.0024	0.0132	0.0053	0.0145	0.0035	0.0058	0.0175	0.1216	0.1397	0.0031	0.0026	0.0095	0.013	0.0142	0.0098	0.014	0.0073	0.0026
9	rs12004600	35988450	0.86	0.223270892544248	0.8	0.544775224122235	0.168923572763161	0.0248455005506537	0.0028	0.0041	0.0165	0.175	0.0063	0.1764	0.2059	0.0086	0.0024	0.0132	0.0053	0.0145	0.0035	0.0058	0.0175	0.1216	0.1398	0.0031	0.0026	0.0095	0.0131	0.0142	0.0098	0.014	0.0073	0.0026
9	rs12237993	35990824	0.86	0.223270892544248	0.79	0.597486775499064	0.169135819228808	0.025648658810426	0.0028	0.0041	0.0165	0.175	0.0063	0.1764	0.2059	0.0087	0.0024	0.0132	0.0053	0.0145	0.0035	0.0058	0.0175	0.1216	0.1397	0.0031	0.0026	0.0095	0.0131	0.0142	0.0098	0.014	0.0073	0.0026
9	rs16932818	35991115	0.86	0.223270892544248	0.79	0.597486775499064	0.169029676584277	0.0249341414783909	0.0028	0.0041	0.0165	0.175	0.0063	0.1764	0.2059	0.0087	0.0024	0.0132	0.0053	0.0145	0.0035	0.0058	0.0175	0.1216	0.1397	0.0031	0.0026	0.0095	0.0131	0.0142	0.0098	0.014	0.0073	0.0026
9	rs1324462	35998202	0.86	0.223270892544248	0.79	0.597486775499064	0.174889101414444	0.0208906907801202	0.0028	0.0041	0.0165	0.1744	0.0063	0.1763	0.2055	0.0087	0.0024	0.0133	0.0052	0.0145	0.0037	0.0057	0.0175	0.1221	0.1395	0.0032	0.0027	0.0096	0.0133	0.0142	0.0099	0.0141	0.0073	0.0027
9	rs62543588	36004940	0.86	0.223270892544248	0.78	0.653412240020304	0.172731946709951	0.0210131208452679	0.0028	0.004	0.0165	0.1736	0.0062	0.1764	0.2052	0.0087	0.0024	0.0133	0.0052	0.0145	0.0039	0.0057	0.0174	0.1225	0.1393	0.0032	0.0027	0.0097	0.0137	0.0143	0.0099	0.0142	0.0073	0.0027
9	rs6476503	36006097	0.86	0.223270892544248	0.78	0.653412240020304	0.170128356140566	0.018361634423628	0.0027	0.004	0.0166	0.173	0.0062	0.1764	0.2051	0.0088	0.0023	0.0132	0.0052	0.0145	0.0039	0.0057	0.0174	0.1227	0.1391	0.0032	0.0028	0.0098	0.0139	0.0144	0.0099	0.0143	0.0072	0.0028
9	rs10511924	36007605	0.86	0.223270892544248	0.78	0.653412240020304	0.166458837370845	0.0155308614229182	0.0027	0.0039	0.0166	0.1722	0.0062	0.1764	0.205	0.0088	0.0023	0.0132	0.0051	0.0146	0.0041	0.0057	0.0173	0.1232	0.1387	0.0033	0.0028	0.01	0.0143	0.0145	0.0099	0.0144	0.0072	0.0028
9	rs9657624	36011367	0.86	0.223270892544248	0.78	0.653412240020304	0.157387248956051	0.0132264445026222	0.0027	0.0038	0.0166	0.171	0.0063	0.1761	0.2048	0.0089	0.0023	0.0132	0.0051	0.0146	0.0043	0.0057	0.0173	0.1239	0.1382	0.0033	0.0028	0.0102	0.0148	0.0148	0.0099	0.0145	0.0072	0.0028
9	rs7027417	36023246	0.86	0.223270892544248	0.78	0.653412240020304	0.209790885269387	0.0100339926587391	0.0027	0.0037	0.0166	0.1702	0.0064	0.1756	0.2045	0.009	0.0022	0.0132	0.0051	0.0148	0.0044	0.0055	0.0176	0.1253	0.1369	0.0033	0.003	0.0103	0.0151	0.015	0.0099	0.0148	0.0071	0.0028
9	rs10972694	36024735	0.86	0.223270892544248	0.78	0.653412240020304	0.206839842419154	0.00934001547333486	0.0027	0.0037	0.0166	0.1695	0.0064	0.1757	0.2044	0.009	0.0022	0.0131	0.0051	0.0149	0.0045	0.0056	0.0176	0.1255	0.1369	0.0033	0.003	0.0104	0.0153	0.015	0.0099	0.0148	0.0071	0.0028
9	rs7863810	36025452	0.86	0.223270892544248	0.78	0.653412240020304	0.204582830843698	0.00909644682992234	0.0027	0.0037	0.0166	0.1691	0.0064	0.1758	0.2043	0.0091	0.0022	0.0131	0.0051	0.0149	0.0045	0.0056	0.0176	0.1257	0.1369	0.0032	0.0031	0.0105	0.0154	0.015	0.0099	0.0149	0.0071	0.0029
9	rs12345899	36026814	0.87	0.194736090082605	0.78	0.653412240020304	0.179396457531951	0.0089892598333955	0.0027	0.0037	0.0167	0.1686	0.0064	0.1763	0.2042	0.0091	0.0022	0.0129	0.0051	0.015	0.0045	0.0056	0.0171	0.1262	0.1369	0.0032	0.0031	0.0105	0.0155	0.015	0.0098	0.015	0.0071	0.0029
9	rs10972698	36031649	0.87	0.194736090082605	0.78	0.653412240020304	0.165513801168971	0.00738776296259432	0.0027	0.0037	0.0167	0.1677	0.0064	0.1766	0.2044	0.0091	0.0022	0.0128	0.005	0.0149	0.0045	0.0056	0.0171	0.1262	0.1368	0.0032	0.003	0.0107	0.0159	0.015	0.0098	0.0152	0.007	0.0029
9	rs12156564	36032009	0.87	0.194736090082605	0.78	0.653412240020304	0.148056571912553	0.00522152476761984	0.0026	0.0036	0.0168	0.1666	0.0064	0.1769	0.2046	0.0092	0.0022	0.0126	0.0049	0.0151	0.0045	0.0056	0.0171	0.1262	0.1366	0.0032	0.003	0.0109	0.0162	0.0151	0.0097	0.0155	0.007	0.0028
9	rs10972700	36032582	0.87	0.194736090082605	0.78	0.653412240020304	0.121643411627424	0.0036461613780984	0.0026	0.0036	0.0169	0.1646	0.0065	0.1775	0.205	0.0093	0.0022	0.0123	0.0048	0.0153	0.0044	0.0056	0.0173	0.126	0.1363	0.0032	0.003	0.0112	0.0169	0.0152	0.0096	0.016	0.0069	0.0029
9	rs10972703	36035309	0.86	0.223270892544248	0.78	0.653412240020304	0.0845821674091836	0.00081712651979571	0.0026	0.0035	0.0172	0.1599	0.0069	0.1796	0.2057	0.0096	0.002	0.0116	0.0046	0.0161	0.0041	0.0056	0.0173	0.1261	0.1358	0.003	0.0029	0.012	0.0185	0.0153	0.0094	0.0165	0.0067	0.0028
9	rs17468865	36039881	0.87	0.194736090082605	0.78	0.653412240020304	0.0799390564457819	0.000706514039890949	0.0026	0.0035	0.0173	0.1592	0.007	0.1797	0.2058	0.0097	0.002	0.0116	0.0046	0.0162	0.004	0.0056	0.0174	0.1261	0.1359	0.003	0.0028	0.012	0.0186	0.0153	0.0093	0.0165	0.0067	0.0028
9	rs72729491	36055263	0.87	0.194736090082605	0.8	0.544775224122235	0.0753552667519999	0.00106620192415168	0.0027	0.0035	0.0173	0.1587	0.007	0.1798	0.2058	0.0097	0.002	0.0115	0.0046	0.0163	0.0039	0.0056	0.0175	0.1262	0.1359	0.003	0.0028	0.0121	0.0186	0.0153	0.0094	0.0165	0.0067	0.0028
9	rs10738956	36067305	0.87	0.194736090082605	0.8	0.544775224122235	0.0795596889439196	0.0024114289454729	0.0027	0.0035	0.0173	0.1587	0.007	0.1801	0.2058	0.0097	0.002	0.0115	0.0046	0.0164	0.0039	0.0056	0.0175	0.1262	0.1359	0.003	0.0028	0.0121	0.0186	0.0153	0.0093	0.0165	0.0067	0.0029
9	rs79792936	36069623	0.87	0.194736090082605	0.79	0.597486775499064	0.0765881142093241	0.0024114289454729	0.0027	0.0035	0.0174	0.1586	0.007	0.1802	0.2056	0.0097	0.002	0.0115	0.0046	0.0164	0.004	0.0056	0.0176	0.1265	0.1358	0.003	0.0027	0.0121	0.0183	0.0153	0.0093	0.0165	0.0067	0.0029
9	rs10972714	36069690	0.87	0.194736090082605	0.78	0.653412240020304	0.0767186395550477	0.00242465617915284	0.0027	0.0035	0.0174	0.1586	0.007	0.1802	0.2056	0.0097	0.002	0.0115	0.0046	0.0164	0.004	0.0056	0.0177	0.1265	0.1358	0.003	0.0027	0.0121	0.0183	0.0153	0.0093	0.0165	0.0067	0.0029
9	rs75370663	36077304	0.87	0.194736090082605	0.78	0.653412240020304	0.0759592617394603	0.00178936015425455	0.0027	0.0035	0.0174	0.1586	0.007	0.1802	0.2056	0.0097	0.002	0.0115	0.0046	0.0164	0.004	0.0056	0.0177	0.1265	0.1358	0.003	0.0027	0.0121	0.0183	0.0153	0.0093	0.0165	0.0067	0.0029
9	rs76526329	36082566	0.87	0.194736090082605	0.78	0.653412240020304	0.0738376510674263	0.00105784791744374	0.0027	0.0035	0.0174	0.1586	0.007	0.1802	0.2056	0.0097	0.002	0.0115	0.0046	0.0163	0.004	0.0056	0.0176	0.1265	0.1359	0.003	0.0027	0.0121	0.0183	0.0153	0.0093	0.0164	0.0067	0.0028
9	rs41277083	36085882	0.87	0.194736090082605	0.78	0.653412240020304	0.0664281100518179	0.000883395262868901	0.0027	0.0035	0.0173	0.1585	0.007	0.1803	0.2057	0.0097	0.002	0.0115	0.0046	0.0163	0.0039	0.0056	0.0176	0.1266	0.1359	0.0029	0.0027	0.0121	0.0183	0.0152	0.0094	0.0163	0.0067	0.0028
9	rs16932912	36087876	0.87	0.194736090082605	0.78	0.653412240020304	0.0654811765790176	0.000890939997189788	0.0027	0.0035	0.0173	0.1586	0.007	0.1803	0.2057	0.0097	0.002	0.0115	0.0046	0.0162	0.0039	0.0056	0.0175	0.1266	0.136	0.0029	0.0027	0.0121	0.0184	0.0152	0.0094	0.0163	0.0067	0.0028
9	rs4878639	36099399	0.87	0.194736090082605	0.78	0.653412240020304	0.0718799403229598	0.00104125123641301	0.0028	0.0035	0.0173	0.1583	0.007	0.181	0.2054	0.0097	0.0021	0.0112	0.0043	0.0162	0.0037	0.0056	0.0177	0.1256	0.1367	0.0027	0.0027	0.0122	0.0185	0.0153	0.0099	0.0164	0.0067	0.003
9	rs72729495	36116775	0.87	0.194736090082605	0.77	0.712611004068267	0.0758295719781355	0.000952612454641915	0.0027	0.0035	0.0174	0.1581	0.007	0.1812	0.2052	0.0097	0.0021	0.0111	0.0042	0.0164	0.0037	0.0056	0.0176	0.1254	0.1369	0.0027	0.0026	0.0122	0.0185	0.0156	0.0098	0.0164	0.0067	0.003
9	rs7875046	36128404	0.87	0.194736090082605	0.77	0.712611004068267	0.0874393606792596	0.00119598699506011	0.0027	0.0035	0.0174	0.158	0.0069	0.1814	0.205	0.0097	0.0021	0.011	0.0042	0.0167	0.0036	0.0055	0.0176	0.1253	0.1372	0.0027	0.0025	0.0122	0.0184	0.016	0.0098	0.0164	0.0067	0.003
9	rs28509197	36131635	0.87	0.194736090082605	0.77	0.712611004068267	0.0876762393893931	0.000824344906932081	0.0028	0.0035	0.0174	0.1579	0.007	0.1814	0.2044	0.0098	0.0021	0.0111	0.0042	0.0167	0.0036	0.0055	0.0176	0.1255	0.137	0.0026	0.0026	0.0124	0.0185	0.016	0.0099	0.0163	0.0067	0.0029
9	rs7869658	36132335	0.87	0.194736090082605	0.77	0.712611004068267	0.0872028890568597	0.000563372220952384	0.0028	0.0035	0.0173	0.1578	0.007	0.1815	0.2044	0.0098	0.0021	0.0111	0.0042	0.0167	0.0036	0.0055	0.0176	0.1255	0.137	0.0026	0.0027	0.0124	0.0186	0.016	0.0099	0.0163	0.0067	0.0029
9	rs112776904	36137053	0.87	0.194736090082605	0.77	0.712611004068267	0.0748186159499828	0.000906138809779874	0.0027	0.0037	0.017	0.1574	0.007	0.1822	0.204	0.0099	0.0023	0.0108	0.0044	0.0166	0.0038	0.0055	0.0177	0.1249	0.137	0.0025	0.0026	0.0126	0.0185	0.0157	0.01	0.0165	0.0068	0.003
9	rs10814335	36137798	0.87	0.194736090082605	0.77	0.712611004068267	0.0747115832749424	0.00102480279222665	0.0027	0.0037	0.0169	0.1573	0.007	0.1824	0.2038	0.0099	0.0024	0.0108	0.0045	0.0165	0.0038	0.0055	0.0177	0.1248	0.137	0.0025	0.0026	0.0127	0.0185	0.0157	0.01	0.0165	0.0068	0.0031
9	rs11791833	36140115	0.87	0.194736090082605	0.77	0.712611004068267	0.073413756389803	0.00148102039808509	0.0027	0.0036	0.0172	0.1542	0.0069	0.1829	0.204	0.0099	0.0024	0.0107	0.0045	0.0163	0.0039	0.0053	0.0182	0.1246	0.1376	0.0025	0.0026	0.0129	0.0189	0.0159	0.0105	0.0169	0.0069	0.0031
9	rs7874594	36149031	0.88	0.168925028033099	0.77	0.712611004068267	0.203479252964495	0.0100906146204947	0.0027	0.0034	0.0178	0.1512	0.0065	0.1825	0.2046	0.0099	0.0022	0.0104	0.0045	0.0166	0.0038	0.0048	0.019	0.1264	0.1363	0.0029	0.003	0.0131	0.0188	0.0161	0.0116	0.0172	0.0066	0.0032
9	rs56841179	36165381	0.88	0.168925028033099	0.77	0.712611004068267	0.269543186537901	0.0168987013667234	0.0027	0.0034	0.0179	0.1512	0.006	0.1826	0.2048	0.0097	0.0022	0.01	0.0044	0.0171	0.0036	0.0045	0.0192	0.1263	0.1362	0.0032	0.0031	0.0132	0.0191	0.016	0.0118	0.0171	0.0064	0.0032
9	rs3739609	36169598	0.88	0.168925028033099	0.77	0.712611004068267	0.301349238448079	0.0328060424455138	0.0027	0.0033	0.0179	0.1512	0.006	0.1827	0.2049	0.0097	0.0022	0.01	0.0044	0.0171	0.0036	0.0045	0.0192	0.1263	0.1362	0.0033	0.0031	0.0132	0.0191	0.016	0.0118	0.0172	0.0064	0.0033
9	rs34789048	36169723	0.88	0.168925028033099	0.77	0.712611004068267	0.301691036028565	0.0341294310901948	0.0027	0.0033	0.0179	0.1512	0.006	0.1827	0.2049	0.0097	0.0022	0.01	0.0044	0.0172	0.0036	0.0045	0.0192	0.1263	0.1362	0.0033	0.0031	0.0132	0.0191	0.016	0.0118	0.0172	0.0064	0.0033
9	rs117143733	36169894	0.88	0.168925028033099	0.76	0.775138689739853	0.303403104910153	0.0349557516974233	0.0027	0.0033	0.0179	0.1512	0.006	0.1827	0.2049	0.0097	0.0022	0.01	0.0044	0.0172	0.0036	0.0045	0.0192	0.1263	0.1362	0.0033	0.0031	0.0132	0.0191	0.016	0.0118	0.0172	0.0064	0.0033
9	rs113985677	36170290	0.88	0.168925028033099	0.76	0.775138689739853	0.302717661272696	0.0339242677573713	0.0027	0.0033	0.0179	0.1512	0.006	0.1827	0.2049	0.0097	0.0022	0.01	0.0044	0.0172	0.0036	0.0045	0.0192	0.1263	0.1362	0.0033	0.0031	0.0132	0.0192	0.016	0.0118	0.0172	0.0064	0.0033
9	rs61735202	36171092	0.88	0.168925028033099	0.76	0.775138689739853	0.301886441169859	0.0337196725197628	0.0027	0.0033	0.0179	0.1511	0.006	0.1827	0.2049	0.0097	0.0022	0.01	0.0044	0.0171	0.0036	0.0045	0.0192	0.1263	0.1363	0.0033	0.0031	0.0132	0.0192	0.016	0.0118	0.0171	0.0064	0.0033
9	rs10814344	36172640	0.88	0.168925028033099	0.76	0.775138689739853	0.288227330406397	0.0311611744756348	0.0027	0.0033	0.0179	0.1511	0.006	0.1827	0.2051	0.0096	0.0022	0.01	0.0044	0.0171	0.0035	0.0045	0.0192	0.1264	0.1363	0.0033	0.003	0.0132	0.0193	0.016	0.0119	0.0171	0.0064	0.0032
9	rs11794218	36174978	0.88	0.168925028033099	0.76	0.775138689739853	0.275742953696276	0.0367947657858093	0.0027	0.0033	0.0179	0.1512	0.0059	0.1825	0.2049	0.0096	0.0022	0.01	0.0044	0.0171	0.0035	0.0045	0.0191	0.1265	0.1364	0.0032	0.003	0.0135	0.0195	0.0159	0.0118	0.0171	0.0064	0.0032
9	rs79268377	36188997	0.88	0.168925028033099	0.76	0.775138689739853	0.255135479688565	0.0499835545928591	0.0029	0.0031	0.0179	0.1527	0.0058	0.182	0.2057	0.0096	0.0022	0.0095	0.0044	0.0174	0.0034	0.0045	0.0191	0.126	0.1361	0.0033	0.003	0.0135	0.0194	0.0155	0.0118	0.0173	0.0061	0.0032
9	rs3736986	36194569	0.88	0.168925028033099	0.75	0.841047356078831	0.248532865407634	0.0668249519271995	0.0031	0.003	0.0179	0.1534	0.0055	0.1819	0.2062	0.0095	0.0023	0.0092	0.0044	0.0174	0.0034	0.0043	0.019	0.1259	0.1358	0.0033	0.003	0.0135	0.0194	0.0152	0.0118	0.0173	0.006	0.0033
9	rs10972788	36201064	0.88	0.168925028033099	0.74	0.910385700718773	0.249325465390198	0.0667559690699651	0.0031	0.0031	0.018	0.1538	0.0055	0.1817	0.2064	0.0095	0.0023	0.0091	0.0044	0.0175	0.0034	0.0043	0.019	0.1255	0.1359	0.0033	0.003	0.0135	0.0194	0.0151	0.0118	0.0174	0.006	0.0033
9	rs2025879	36204455	0.88	0.168925028033099	0.74	0.910385700718773	0.252998122553371	0.0727249699591535	0.0031	0.0031	0.018	0.1538	0.0055	0.1817	0.2065	0.0095	0.0023	0.0091	0.0044	0.0175	0.0034	0.0043	0.019	0.1255	0.1359	0.0033	0.003	0.0135	0.0194	0.0151	0.0118	0.0174	0.006	0.0033
9	rs117585711	36204639	0.88	0.168925028033099	0.74	0.910385700718773	0.252864863930295	0.0726535170803705	0.0031	0.0031	0.018	0.1538	0.0055	0.1817	0.2065	0.0095	0.0023	0.0091	0.0044	0.0175	0.0034	0.0043	0.019	0.1255	0.1359	0.0033	0.003	0.0135	0.0194	0.0151	0.0118	0.0174	0.006	0.0033
9	rs62541769	36209082	0.88	0.168925028033099	0.74	0.910385700718773	0.249369539285663	0.0670320793301974	0.0031	0.003	0.018	0.1538	0.0055	0.1816	0.2066	0.0095	0.0023	0.0091	0.0044	0.0175	0.0034	0.0043	0.019	0.1255	0.136	0.0033	0.003	0.0135	0.0194	0.0151	0.0118	0.0174	0.006	0.0033
9	rs3628	36211875	0.88	0.168925028033099	0.74	0.910385700718773	0.250693741192344	0.0670320793301974	0.0031	0.003	0.018	0.1538	0.0055	0.1816	0.2066	0.0095	0.0023	0.0091	0.0044	0.0175	0.0034	0.0043	0.0189	0.1254	0.136	0.0033	0.003	0.0135	0.0194	0.0151	0.0118	0.0174	0.006	0.0034
9	rs192421511	36218012	0.88	0.168925028033099	0.74	0.910385700718773	0.287369951243247	0.0610024421931674	0.003	0.003	0.0181	0.1545	0.0054	0.181	0.2072	0.0095	0.0021	0.0091	0.0045	0.0176	0.0034	0.0042	0.0189	0.1251	0.1367	0.003	0.0028	0.0133	0.0192	0.0151	0.0119	0.0174	0.006	0.0034
9	rs79706990	36220845	0.88	0.168925028033099	0.74	0.910385700718773	0.291958412742446	0.0588280991512616	0.003	0.003	0.0181	0.1545	0.0054	0.181	0.2073	0.0095	0.002	0.0091	0.0045	0.0176	0.0034	0.0042	0.0189	0.1251	0.1368	0.003	0.0028	0.0133	0.0192	0.0152	0.012	0.0174	0.006	0.0034
9	rs7036926	36229596	0.88	0.168925028033099	0.74	0.910385700718773	0.306891921175014	0.0467997217724181	0.003	0.003	0.0182	0.1547	0.0054	0.1808	0.2075	0.0094	0.002	0.0092	0.0045	0.0176	0.0034	0.0043	0.0189	0.1249	0.1363	0.0029	0.0027	0.0133	0.0193	0.0152	0.012	0.0175	0.0061	0.0035
9	rs10738958	36232413	0.88	0.168925028033099	0.74	0.910385700718773	0.301251619733447	0.0404895755339638	0.0029	0.0029	0.0184	0.1548	0.0054	0.1808	0.2077	0.0094	0.0019	0.0092	0.0045	0.0177	0.0034	0.0047	0.0188	0.1244	0.1363	0.0029	0.0027	0.0133	0.019	0.0151	0.012	0.0175	0.0061	0.0035
9	rs4878646	36248825	0.88	0.168925028033099	0.74	0.910385700718773	0.337006965946819	0.0321034439921945	0.0027	0.0032	0.0185	0.1552	0.0054	0.181	0.2076	0.0094	0.0017	0.0092	0.0044	0.0177	0.0034	0.0049	0.019	0.1243	0.1363	0.0029	0.0027	0.0133	0.0189	0.0149	0.012	0.0175	0.0061	0.0034
9	rs10972814	36262737	0.88	0.168925028033099	0.74	0.910385700718773	0.369674413191336	0.02775595903243	0.0026	0.0032	0.0189	0.1553	0.0054	0.1811	0.2074	0.0094	0.0015	0.0092	0.0043	0.0177	0.0034	0.0049	0.0189	0.1241	0.1364	0.0029	0.0026	0.0133	0.0189	0.0149	0.012	0.0176	0.0061	0.0033
9	rs4878649	36268384	0.88	0.168925028033099	0.74	0.910385700718773	0.393170828902143	0.0307683230870573	0.0025	0.0032	0.019	0.1552	0.0054	0.181	0.2074	0.0095	0.0014	0.0092	0.0043	0.0177	0.0034	0.005	0.0188	0.1241	0.1365	0.0029	0.0026	0.0134	0.0189	0.0148	0.012	0.0176	0.0062	0.0033
9	rs75785959	36275062	0.88	0.168925028033099	0.73	0.98319925910612	0.375890112881476	0.0315563357147511	0.0026	0.0033	0.0191	0.1552	0.0054	0.1809	0.2074	0.0095	0.0015	0.0092	0.0044	0.0177	0.0034	0.005	0.0186	0.124	0.1365	0.0032	0.0026	0.0134	0.0189	0.0148	0.012	0.0176	0.0062	0.0033
9	rs72624019	36277171	0.88	0.168925028033099	0.73	0.98319925910612	0.347284744460249	0.0307683230870573	0.0026	0.0033	0.0191	0.1552	0.0054	0.1809	0.2075	0.0095	0.0015	0.0092	0.0044	0.0174	0.0034	0.005	0.0186	0.1241	0.1365	0.0032	0.0026	0.0134	0.0189	0.0148	0.012	0.0176	0.0062	0.0033
9	rs76964692	36281150	0.88	0.168925028033099	0.73	0.98319925910612	0.345604380636497	0.0296517909980585	0.0026	0.0033	0.0191	0.1552	0.0054	0.1809	0.2075	0.0095	0.0015	0.0092	0.0043	0.0174	0.0034	0.005	0.0186	0.1241	0.1365	0.0032	0.0026	0.0134	0.0189	0.0148	0.012	0.0176	0.0062	0.0033
9	rs72624020	36296712	0.88	0.168925028033099	0.73	0.98319925910612	0.383319029292591	0.0316554863022853	0.0025	0.0035	0.0193	0.1544	0.0053	0.1798	0.2073	0.0096	0.0016	0.0092	0.0044	0.018	0.0036	0.0051	0.0189	0.1235	0.136	0.0035	0.0027	0.0135	0.0192	0.0149	0.0121	0.0178	0.0061	0.0036
9	rs10114094	36307152	0.88	0.168925028033099	0.73	0.98319925910612	0.628855733551146	0.0967067692295438	0.0026	0.0037	0.0192	0.1536	0.005	0.1808	0.2074	0.0097	0.0021	0.0089	0.0045	0.0181	0.0041	0.0052	0.0193	0.1215	0.1338	0.004	0.003	0.0142	0.0202	0.0147	0.0124	0.0172	0.0056	0.0043
9	rs17385743	36314566	0.88	0.168925028033099	0.73	0.98319925910612	0.613148409049079	0.0925737372595318	0.0026	0.0037	0.0192	0.1534	0.005	0.1809	0.2077	0.0097	0.0021	0.0089	0.0045	0.018	0.0041	0.0052	0.0191	0.1216	0.1337	0.004	0.003	0.0143	0.0203	0.0146	0.0124	0.0171	0.0056	0.0043
9	rs10122133	36316477	0.88	0.168925028033099	0.73	0.98319925910612	0.599820630202592	0.0906903285761184	0.0026	0.0037	0.0191	0.1534	0.005	0.1809	0.2077	0.0097	0.0022	0.0088	0.0045	0.018	0.0042	0.0053	0.0191	0.1216	0.1337	0.004	0.003	0.0143	0.0203	0.0145	0.0124	0.0171	0.0056	0.0043
9	rs12379853	36318240	0.88	0.168925028033099	0.73	0.98319925910612	0.578899860472371	0.0916301132588253	0.0026	0.0037	0.0191	0.1534	0.0051	0.1808	0.2076	0.0097	0.0022	0.0088	0.0046	0.018	0.0042	0.0053	0.0192	0.1216	0.1337	0.0041	0.003	0.0143	0.0203	0.0145	0.0124	0.0171	0.0055	0.0043
9	rs116375672	36320764	0.88	0.168925028033099	0.73	0.98319925910612	0.50814112809937	0.112654380909882	0.0026	0.0037	0.019	0.1531	0.0051	0.1804	0.2069	0.0097	0.0024	0.0088	0.0047	0.0179	0.0044	0.0054	0.0194	0.1218	0.1336	0.0042	0.0031	0.0143	0.0207	0.0145	0.0125	0.0171	0.0055	0.0043
9	rs10972857	36325223	0.88	0.168925028033099	0.72	1.059530599108	0.393619092262757	0.254767063541176	0.0033	0.0037	0.0196	0.1524	0.0052	0.1772	0.2057	0.0095	0.0036	0.009	0.0045	0.0176	0.005	0.0057	0.0207	0.1217	0.1318	0.005	0.0031	0.0146	0.0218	0.0143	0.0124	0.0173	0.0055	0.0047
9	rs76713939	36328872	0.88	0.168925028033099	0.72	1.059530599108	0.407471669112178	0.274098063617507	0.0034	0.0037	0.0196	0.1524	0.0052	0.1767	0.2055	0.0095	0.0038	0.009	0.0045	0.0175	0.0051	0.0057	0.0208	0.1217	0.1317	0.005	0.0031	0.0147	0.022	0.0143	0.0125	0.0173	0.0055	0.0048
9	rs35346915	36330491	0.88	0.168925028033099	0.72	1.059530599108	0.416071424102401	0.284803699847686	0.0034	0.0037	0.0196	0.1524	0.0052	0.1766	0.2054	0.0095	0.0039	0.009	0.0045	0.0175	0.0051	0.0057	0.0208	0.1217	0.1317	0.0051	0.0031	0.0147	0.022	0.0143	0.0125	0.0173	0.0055	0.0048
9	rs41277101	36337253	0.88	0.168925028033099	0.72	1.059530599108	0.433304153290473	0.294332320499874	0.0034	0.0037	0.0196	0.1524	0.0052	0.1765	0.2054	0.0095	0.0039	0.009	0.0045	0.0176	0.0051	0.0057	0.021	0.1216	0.1316	0.0051	0.0031	0.0147	0.022	0.0142	0.0125	0.0173	0.0055	0.0048
9	rs62541828	36343643	0.88	0.168925028033099	0.72	1.059530599108	0.447172389195477	0.310301585774681	0.0034	0.0037	0.0197	0.1524	0.0052	0.1764	0.2054	0.0095	0.004	0.009	0.0045	0.0176	0.0051	0.0057	0.021	0.1215	0.1316	0.0051	0.0031	0.0147	0.0221	0.0142	0.0125	0.0173	0.0055	0.0048
9	rs12347593	36346527	0.88	0.168925028033099	0.72	1.059530599108	0.428904903354599	0.323475272943134	0.0034	0.0037	0.0201	0.1531	0.0052	0.1765	0.205	0.0095	0.004	0.009	0.0045	0.0169	0.0051	0.0056	0.021	0.1214	0.1315	0.0051	0.0031	0.0147	0.0221	0.0143	0.0125	0.0173	0.0055	0.0048
9	rs118015596	36347642	0.88	0.168925028033099	0.72	1.059530599108	0.420694626760275	0.325422579179607	0.0034	0.0037	0.0202	0.1531	0.0052	0.1765	0.2049	0.0095	0.004	0.009	0.0045	0.0168	0.0052	0.0056	0.021	0.1214	0.1316	0.0052	0.0031	0.0147	0.022	0.0143	0.0125	0.0173	0.0055	0.0048
9	rs113379507	36348179	0.88	0.168925028033099	0.72	1.059530599108	0.417975409678905	0.325666233661888	0.0034	0.0037	0.0203	0.1532	0.0052	0.1765	0.2049	0.0095	0.004	0.009	0.0045	0.0167	0.0052	0.0056	0.021	0.1214	0.1317	0.0052	0.0031	0.0147	0.022	0.0143	0.0125	0.0174	0.0055	0.0048
9	rs79796416	36349756	0.88	0.168925028033099	0.72	1.059530599108	0.412735538603518	0.335824740648384	0.0034	0.0037	0.0204	0.1533	0.0052	0.1765	0.2047	0.0095	0.004	0.009	0.0045	0.0165	0.0052	0.0055	0.021	0.1214	0.1318	0.0052	0.0031	0.0148	0.0219	0.0144	0.0125	0.0174	0.0055	0.0048
9	rs10972865	36351074	0.88	0.168925028033099	0.72	1.059530599108	0.408213425007163	0.337547162062978	0.0034	0.0037	0.0205	0.1533	0.0052	0.1765	0.2046	0.0095	0.004	0.009	0.0045	0.0164	0.0052	0.0055	0.021	0.1215	0.1319	0.0052	0.0031	0.0148	0.0218	0.0144	0.0125	0.0174	0.0055	0.0048
9	rs4879986	36357606	0.88	0.168925028033099	0.72	1.059530599108	0.412161741708619	0.340629262954728	0.0034	0.0037	0.0205	0.1533	0.0052	0.1765	0.2043	0.0095	0.004	0.009	0.0046	0.0164	0.0052	0.0055	0.021	0.1216	0.1319	0.0052	0.0032	0.0148	0.0218	0.0144	0.0125	0.0174	0.0055	0.0048
9	rs72731452	36370383	0.88	0.168925028033099	0.72	1.059530599108	0.410499987707834	0.335333090830472	0.0034	0.0037	0.0206	0.1533	0.0052	0.1765	0.2041	0.0095	0.004	0.009	0.0046	0.0162	0.0052	0.0055	0.0211	0.1218	0.1318	0.0052	0.0032	0.0149	0.0218	0.0144	0.0125	0.0174	0.0055	0.0048
9	rs117810343	36375647	0.88	0.168925028033099	0.72	1.059530599108	0.409698963559576	0.347190016737816	0.0035	0.0037	0.0206	0.1532	0.0051	0.1765	0.2041	0.0095	0.004	0.009	0.0046	0.0162	0.0052	0.0055	0.0211	0.1219	0.1318	0.0052	0.0032	0.0149	0.0218	0.0144	0.0125	0.0174	0.0055	0.0048
9	rs74758674	36376993	0.88	0.168925028033099	0.73	0.98319925910612	0.410156595779261	0.346073384345236	0.0035	0.0037	0.0206	0.1532	0.0051	0.1765	0.204	0.0095	0.004	0.009	0.0046	0.0161	0.0052	0.0055	0.0211	0.1219	0.1318	0.0052	0.0032	0.0149	0.0218	0.0144	0.0125	0.0174	0.0055	0.0048
9	rs34322533	36391537	0.88	0.168925028033099	0.73	0.98319925910612	0.411932334677105	0.34483389775437	0.0035	0.0037	0.0206	0.1532	0.0051	0.1766	0.2039	0.0095	0.004	0.009	0.0046	0.0161	0.0052	0.0055	0.0211	0.122	0.1317	0.0052	0.0032	0.0149	0.0218	0.0144	0.0125	0.0174	0.0055	0.0048
9	rs10972882	36399210	0.88	0.168925028033099	0.73	0.98319925910612	0.41728254968957	0.349923911982725	0.0035	0.0037	0.0206	0.1531	0.0051	0.1766	0.2038	0.0095	0.0041	0.009	0.0046	0.0161	0.0053	0.0055	0.0212	0.1221	0.1317	0.0052	0.0032	0.0149	0.0218	0.0144	0.0125	0.0174	0.0056	0.0048
9	rs117026821	36403263	0.88	0.168925028033099	0.73	0.98319925910612	0.415380140893119	0.347686629949331	0.0035	0.0037	0.0206	0.1532	0.0051	0.1765	0.2038	0.0095	0.0041	0.009	0.0046	0.0161	0.0052	0.0055	0.0212	0.1221	0.1316	0.0052	0.0032	0.0149	0.0217	0.0144	0.0125	0.0174	0.0055	0.0048
9	rs62541859	36423569	0.88	0.168925028033099	0.73	0.98319925910612	0.427735528371734	0.31186421620162	0.0034	0.0037	0.0207	0.1535	0.0051	0.1762	0.2037	0.0095	0.0041	0.0089	0.0048	0.0161	0.0052	0.0055	0.0213	0.1227	0.1311	0.0052	0.0032	0.015	0.0216	0.0144	0.0125	0.0175	0.0055	0.0048
9	rs112955052	36447476	0.88	0.168925028033099	0.73	0.98319925910612	0.446635014086019	0.311743930993851	0.0033	0.0037	0.0208	0.1538	0.0051	0.1761	0.2037	0.0095	0.004	0.0089	0.0049	0.0161	0.0051	0.0056	0.0214	0.123	0.1307	0.0052	0.0032	0.015	0.0215	0.0144	0.0125	0.0175	0.0055	0.0048
9	rs1106276	36457221	0.88	0.168925028033099	0.73	0.98319925910612	0.455090353886003	0.312465849071451	0.0033	0.0037	0.0208	0.1538	0.0051	0.1761	0.2037	0.0095	0.004	0.0089	0.0049	0.0161	0.0051	0.0056	0.0214	0.123	0.1306	0.0052	0.0032	0.015	0.0215	0.0144	0.0125	0.0175	0.0055	0.0048
9	rs76475668	36457932	0.88	0.168925028033099	0.74	0.910385700718773	0.455934136344561	0.313790652930855	0.0033	0.0037	0.0208	0.1538	0.0051	0.1757	0.2037	0.0095	0.004	0.0088	0.0049	0.0162	0.0051	0.0056	0.0214	0.123	0.1306	0.0053	0.0032	0.015	0.0215	0.0144	0.0125	0.0176	0.0055	0.0048
9	rs111696344	36458230	0.88	0.168925028033099	0.74	0.910385700718773	0.45575326135674	0.313308713535886	0.0033	0.0037	0.0208	0.1538	0.0051	0.1757	0.2037	0.0095	0.004	0.0088	0.0049	0.0162	0.0051	0.0056	0.0214	0.123	0.1306	0.0053	0.0032	0.015	0.0215	0.0144	0.0125	0.0176	0.0055	0.0048
9	rs28461315	36467543	0.88	0.168925028033099	0.74	0.910385700718773	0.456295991780888	0.314393386162258	0.0033	0.0037	0.0208	0.1538	0.0051	0.1758	0.2037	0.0095	0.004	0.0088	0.0049	0.0162	0.0051	0.0056	0.0214	0.1231	0.1306	0.0053	0.0032	0.015	0.0215	0.0144	0.0125	0.0176	0.0055	0.0048
9	rs76845250	36468489	0.88	0.168925028033099	0.74	0.910385700718773	0.455994435819457	0.313670147471775	0.0033	0.0037	0.0208	0.1538	0.0051	0.1758	0.2037	0.0095	0.004	0.0088	0.0049	0.0162	0.0051	0.0056	0.0214	0.1231	0.1306	0.0053	0.0032	0.015	0.0215	0.0144	0.0125	0.0176	0.0055	0.0048
9	rs7044752	36481987	0.88	0.168925028033099	0.75	0.841047356078831	0.463441021893909	0.303955160435429	0.0032	0.0037	0.0207	0.1538	0.0051	0.1761	0.2037	0.0095	0.004	0.0085	0.0049	0.0162	0.0051	0.0056	0.0213	0.1232	0.1304	0.0053	0.0032	0.015	0.0215	0.0143	0.0125	0.0176	0.0055	0.0048
9	rs78320241	36494493	0.88	0.168925028033099	0.74	0.910385700718773	0.451362813901956	0.274908181287383	0.0033	0.0037	0.0206	0.1534	0.0051	0.1761	0.2035	0.0095	0.004	0.0086	0.0054	0.0163	0.0051	0.0058	0.021	0.123	0.1299	0.0053	0.0031	0.015	0.0215	0.0141	0.0127	0.0175	0.0058	0.0049
9	rs12553571	36499926	0.89	0.145699762692903	0.74	0.910385700718773	0.472356460537269	0.251156942551563	0.0035	0.0037	0.0205	0.1531	0.005	0.1761	0.2032	0.0096	0.0041	0.0087	0.006	0.0165	0.0051	0.0061	0.0207	0.1227	0.1294	0.0053	0.003	0.015	0.0215	0.0139	0.013	0.0175	0.0063	0.005
9	rs10972927	36508092	0.89	0.145699762692903	0.74	0.910385700718773	0.497392992966462	0.225264306881547	0.0036	0.0037	0.0204	0.1529	0.005	0.1761	0.2029	0.0097	0.0042	0.0088	0.0064	0.0166	0.005	0.0063	0.0205	0.1226	0.129	0.0053	0.003	0.015	0.0216	0.0138	0.0132	0.0176	0.0066	0.0051
9	rs35723278	36508819	0.89	0.145699762692903	0.74	0.910385700718773	0.503385709965711	0.226025617523983	0.0036	0.0037	0.0204	0.1528	0.005	0.1761	0.2029	0.0097	0.0042	0.0088	0.0064	0.0166	0.005	0.0063	0.0205	0.1225	0.129	0.0053	0.003	0.0149	0.0216	0.0137	0.0132	0.0176	0.0066	0.0051
9	rs78958549	36510136	0.89	0.145699762692903	0.74	0.910385700718773	0.508586060218725	0.218127618961104	0.0036	0.0037	0.0205	0.1527	0.005	0.176	0.2029	0.0097	0.0042	0.0088	0.0065	0.0166	0.005	0.0063	0.0205	0.1224	0.1289	0.0053	0.003	0.0149	0.0216	0.0137	0.0132	0.0176	0.0067	0.0051
9	rs117752200	36510925	0.89	0.145699762692903	0.74	0.910385700718773	0.506299825059019	0.216730804214747	0.0036	0.0037	0.0205	0.1527	0.005	0.176	0.2029	0.0097	0.0042	0.0088	0.0065	0.0166	0.005	0.0064	0.0205	0.1223	0.1289	0.0053	0.003	0.0149	0.0216	0.0137	0.0132	0.0176	0.0068	0.0051
9	rs426361	36525772	0.89	0.145699762692903	0.74	0.910385700718773	0.532693184079758	0.249919729101347	0.0038	0.0037	0.0209	0.1532	0.0049	0.1758	0.2028	0.0099	0.0042	0.0085	0.0063	0.0169	0.0049	0.0062	0.021	0.1213	0.1282	0.0053	0.003	0.015	0.0218	0.0137	0.0132	0.0179	0.0069	0.0052
9	rs7029237	36530955	0.9	0.124917206299546	0.74	0.910385700718773	0.413999295867315	0.18912286330841	0.0041	0.0037	0.0215	0.1536	0.0057	0.1749	0.201	0.0103	0.0045	0.0089	0.0057	0.0165	0.0047	0.0068	0.0217	0.1201	0.1285	0.0045	0.0032	0.0152	0.0217	0.0131	0.0139	0.0181	0.0077	0.0047
9	rs10972955	36539230	0.9	0.124917206299546	0.74	0.910385700718773	0.424993734510956	0.149870600827366	0.0039	0.0036	0.0217	0.1536	0.0064	0.176	0.2011	0.0106	0.0045	0.0086	0.0058	0.0162	0.0045	0.0067	0.0213	0.1191	0.1284	0.0044	0.0033	0.0155	0.0217	0.0129	0.0143	0.0183	0.0077	0.0043
9	rs366887	36542368	0.9	0.124917206299546	0.74	0.910385700718773	0.427735528371734	0.152050501280167	0.0039	0.0036	0.0217	0.1535	0.0065	0.1761	0.2012	0.0106	0.0045	0.0086	0.0058	0.0162	0.0045	0.0067	0.0213	0.119	0.1284	0.0044	0.0033	0.0155	0.0217	0.0129	0.0143	0.0183	0.0077	0.0043
9	rs329363	36556091	0.9	0.124917206299546	0.75	0.841047356078831	0.456235672777398	0.166834099254973	0.0039	0.004	0.0217	0.1536	0.0066	0.1758	0.2009	0.0106	0.0045	0.0084	0.0058	0.0161	0.0045	0.0067	0.0214	0.1187	0.1287	0.0044	0.0033	0.0155	0.0216	0.013	0.0143	0.0184	0.0078	0.0042
9	rs111257671	36571381	0.9	0.124917206299546	0.75	0.841047356078831	0.450223514487115	0.158753877071578	0.0038	0.0039	0.0218	0.1536	0.0068	0.1755	0.2009	0.0105	0.0045	0.0084	0.0059	0.0163	0.0045	0.0067	0.0215	0.1185	0.1284	0.0044	0.0033	0.0155	0.0216	0.013	0.0142	0.0186	0.0078	0.0042
9	rs77864761	36573934	0.9	0.124917206299546	0.75	0.841047356078831	0.447889383620925	0.151860496844653	0.0038	0.0039	0.0219	0.1536	0.0068	0.1754	0.2009	0.0105	0.0045	0.0085	0.0059	0.0164	0.0045	0.0067	0.0215	0.1185	0.1283	0.0044	0.0033	0.0155	0.0216	0.013	0.0141	0.0186	0.0079	0.0042
9	rs117944047	36575493	0.9	0.124917206299546	0.75	0.841047356078831	0.446097956820993	0.144984041816676	0.0037	0.0039	0.0219	0.1536	0.0069	0.1754	0.2009	0.0105	0.0045	0.0085	0.0059	0.0164	0.0045	0.0067	0.0215	0.1185	0.1283	0.0044	0.0033	0.0155	0.0216	0.013	0.0141	0.0186	0.0079	0.0042
9	rs17479132	36575528	0.9	0.124917206299546	0.75	0.841047356078831	0.445382375037366	0.144797267381713	0.0037	0.0039	0.0219	0.1536	0.0069	0.1754	0.2009	0.0105	0.0045	0.0085	0.0059	0.0164	0.0045	0.0067	0.0215	0.1185	0.1283	0.0044	0.0033	0.0155	0.0216	0.013	0.0141	0.0187	0.0079	0.0042
9	rs78384805	36579738	0.9	0.124917206299546	0.75	0.841047356078831	0.429724407950674	0.136483516162505	0.0037	0.0039	0.0219	0.1536	0.0069	0.1753	0.2009	0.0105	0.0044	0.0085	0.0059	0.0165	0.0045	0.0067	0.0216	0.1184	0.1282	0.0044	0.0033	0.0155	0.0216	0.013	0.014	0.0187	0.0079	0.0042
9	rs117586242	36591968	0.9	0.124917206299546	0.75	0.841047356078831	0.421158346827269	0.132033216162468	0.0037	0.0039	0.022	0.1536	0.0069	0.1752	0.2009	0.0105	0.0044	0.0085	0.0059	0.0166	0.0045	0.0067	0.0216	0.1184	0.1282	0.0044	0.0034	0.0156	0.0216	0.013	0.014	0.0187	0.0079	0.0042
9	rs2246564	36638245	0.9	0.124917206299546	0.75	0.841047356078831	0.415783319719547	0.130951656068962	0.0037	0.0039	0.022	0.1537	0.007	0.1752	0.2009	0.0105	0.0044	0.0085	0.0059	0.0166	0.0045	0.0068	0.0216	0.1184	0.1281	0.0045	0.0034	0.0156	0.0216	0.013	0.014	0.0187	0.0079	0.0042
9	rs78525396	36638879	0.9	0.124917206299546	0.75	0.841047356078831	0.415783319719547	0.130951656068962	0.0037	0.0039	0.022	0.1537	0.007	0.1752	0.2009	0.0105	0.0044	0.0085	0.0059	0.0166	0.0045	0.0068	0.0216	0.1184	0.1281	0.0045	0.0034	0.0156	0.0216	0.013	0.014	0.0187	0.0079	0.0042
9	rs3780350	36639442	0.9	0.124917206299546	0.75	0.841047356078831	0.415783319719547	0.130951656068962	0.0037	0.0039	0.022	0.1537	0.007	0.1752	0.2009	0.0105	0.0044	0.0085	0.0059	0.0166	0.0045	0.0068	0.0216	0.1184	0.1281	0.0045	0.0034	0.0156	0.0216	0.013	0.014	0.0187	0.0079	0.0042
9	rs79480175	36644540	0.9	0.124917206299546	0.75	0.841047356078831	0.414171775938967	0.133389780436249	0.0037	0.0039	0.022	0.1537	0.007	0.1752	0.2008	0.0105	0.0044	0.0085	0.0059	0.0166	0.0045	0.0068	0.0216	0.1184	0.1282	0.0045	0.0034	0.0156	0.0216	0.013	0.014	0.0187	0.0078	0.0042
9	rs72733440	36650657	0.9	0.124917206299546	0.74	0.910385700718773	0.413654443373792	0.134569598715413	0.0037	0.0039	0.022	0.1537	0.007	0.1752	0.2008	0.0105	0.0044	0.0085	0.0059	0.0166	0.0045	0.0068	0.0216	0.1184	0.1282	0.0045	0.0034	0.0156	0.0216	0.013	0.014	0.0187	0.0078	0.0042
9	rs10973013	36655648	0.9	0.124917206299546	0.74	0.910385700718773	0.41348207095789	0.135844440998802	0.0037	0.0039	0.022	0.1537	0.007	0.1752	0.2008	0.0105	0.0044	0.0085	0.0059	0.0166	0.0045	0.0068	0.0216	0.1184	0.1282	0.0045	0.0034	0.0156	0.0216	0.013	0.014	0.0188	0.0077	0.0042
9	rs72733443	36657220	0.9	0.124917206299546	0.75	0.841047356078831	0.41348207095789	0.135844440998802	0.0037	0.0039	0.022	0.1537	0.007	0.1752	0.2008	0.0105	0.0044	0.0085	0.0059	0.0166	0.0045	0.0068	0.0216	0.1184	0.1282	0.0045	0.0034	0.0156	0.0216	0.013	0.014	0.0188	0.0077	0.0042
9	rs79037597	36676813	0.9	0.124917206299546	0.76	0.775138689739853	0.413711908821071	0.135662050367464	0.0037	0.0039	0.022	0.1537	0.007	0.1752	0.2008	0.0105	0.0044	0.0085	0.0059	0.0166	0.0045	0.0068	0.0216	0.1184	0.1282	0.0045	0.0034	0.0156	0.0216	0.013	0.014	0.0188	0.0077	0.0042
9	rs117674615	36678351	0.9	0.124917206299546	0.76	0.775138689739853	0.413711908821071	0.135662050367464	0.0037	0.0039	0.022	0.1537	0.007	0.1752	0.2008	0.0105	0.0044	0.0085	0.0059	0.0166	0.0045	0.0068	0.0216	0.1184	0.1282	0.0045	0.0034	0.0156	0.0216	0.013	0.014	0.0188	0.0077	0.0042
9	rs56339616	36702887	0.91	0.106429816649543	0.77	0.712611004068267	0.446575325359016	0.159526511096453	0.0037	0.0039	0.0221	0.1535	0.007	0.1747	0.2007	0.0104	0.0044	0.0087	0.006	0.0166	0.0045	0.0069	0.0217	0.1183	0.1281	0.0044	0.0034	0.0155	0.0215	0.0131	0.0141	0.019	0.0078	0.0042
9	rs60970102	36708133	0.91	0.106429816649543	0.77	0.712611004068267	0.437666521594408	0.147984245880633	0.0037	0.0039	0.0224	0.1532	0.0074	0.1722	0.2005	0.0104	0.0043	0.0094	0.0061	0.0168	0.0045	0.0075	0.0221	0.1176	0.1277	0.0045	0.0036	0.0151	0.0211	0.0139	0.0146	0.019	0.0081	0.0043
9	rs10117534	36709347	0.91	0.106429816649543	0.77	0.712611004068267	0.428027723635173	0.155772527731071	0.0037	0.0039	0.0225	0.1531	0.0074	0.1719	0.2005	0.0104	0.0043	0.0095	0.0061	0.0168	0.0045	0.0076	0.0221	0.1176	0.1276	0.0045	0.0035	0.015	0.0211	0.014	0.0146	0.0189	0.0082	0.0043
9	rs12379827	36719751	0.92	0.0900864543555373	0.77	0.712611004068267	0.425634646157727	0.226461027254061	0.0044	0.0036	0.0247	0.1506	0.0086	0.1635	0.2017	0.0104	0.0039	0.012	0.008	0.0171	0.0043	0.0088	0.0229	0.1171	0.127	0.0049	0.0034	0.0138	0.02	0.015	0.0154	0.018	0.0098	0.0044
9	rs11792514	36722345	0.91	0.106429816649543	0.77	0.712611004068267	0.389092337869134	0.167915531392717	0.0045	0.0035	0.0247	0.1505	0.0087	0.1633	0.2018	0.0105	0.0039	0.0121	0.0081	0.0172	0.0043	0.0089	0.0229	0.1171	0.1269	0.005	0.0034	0.0137	0.0199	0.015	0.0155	0.018	0.0098	0.0044
9	rs10814432	36724049	0.91	0.106429816649543	0.77	0.712611004068267	0.366856744336668	0.151765526550299	0.0044	0.0035	0.0248	0.1499	0.0087	0.1631	0.2017	0.0104	0.0039	0.0121	0.0081	0.0172	0.0042	0.0089	0.023	0.1176	0.1275	0.005	0.0033	0.0137	0.0199	0.015	0.0155	0.018	0.0098	0.0044
9	rs10814433	36724055	0.91	0.106429816649543	0.77	0.712611004068267	0.367235404166945	0.152811369324304	0.0044	0.0035	0.0248	0.1499	0.0087	0.1631	0.2017	0.0104	0.0039	0.0121	0.0081	0.0172	0.0042	0.0089	0.023	0.1176	0.1275	0.005	0.0033	0.0137	0.0199	0.015	0.0155	0.018	0.0098	0.0044
9	rs1410009	36724515	0.91	0.106429816649543	0.77	0.712611004068267	0.389872849217296	0.154528282011522	0.0044	0.0035	0.0247	0.1504	0.0087	0.1631	0.2013	0.0104	0.0038	0.0121	0.0081	0.0171	0.0042	0.0089	0.0229	0.1176	0.1274	0.005	0.0033	0.0137	0.02	0.015	0.0156	0.018	0.0098	0.0044
9	rs7027082	36725673	0.91	0.106429816649543	0.78	0.653412240020304	0.404113736919869	0.174355430990166	0.0045	0.0035	0.0246	0.151	0.0088	0.1628	0.2012	0.0105	0.0038	0.0123	0.0082	0.0169	0.0043	0.0089	0.0228	0.1175	0.1272	0.0053	0.0033	0.0136	0.0199	0.0149	0.0155	0.018	0.0099	0.0044
9	rs12377676	36726248	0.91	0.106429816649543	0.78	0.653412240020304	0.450763006410871	0.21694550675944	0.0047	0.0034	0.025	0.1502	0.0089	0.1626	0.202	0.0105	0.0039	0.0122	0.0083	0.0165	0.0044	0.009	0.0232	0.1172	0.1263	0.0054	0.0033	0.0135	0.0203	0.0149	0.0153	0.0179	0.01	0.0045
9	rs12552072	36727388	0.91	0.106429816649543	0.78	0.653412240020304	0.273374371986876	0.292560589846934	0.0052	0.003	0.0253	0.1459	0.009	0.1602	0.2033	0.0108	0.0036	0.0139	0.0092	0.0152	0.0049	0.0097	0.0217	0.1204	0.1289	0.0054	0.0033	0.0127	0.0194	0.0142	0.0148	0.0179	0.01	0.005
9	rs1887435	36727599	0.91	0.106429816649543	0.78	0.653412240020304	0.263828492039423	0.326885308073674	0.0052	0.003	0.0255	0.1455	0.009	0.1595	0.2031	0.011	0.0036	0.0142	0.0094	0.0151	0.0049	0.0097	0.0215	0.1209	0.13	0.0054	0.0033	0.0126	0.0192	0.014	0.0147	0.0179	0.01	0.005
9	rs9792539	36727840	0.91	0.106429816649543	0.78	0.653412240020304	0.218130149214056	0.288909309296894	0.0052	0.0031	0.0256	0.1453	0.0091	0.1589	0.2029	0.0111	0.0036	0.0144	0.0095	0.0149	0.005	0.0098	0.0213	0.1213	0.1307	0.0054	0.0033	0.0125	0.0191	0.0138	0.0147	0.0178	0.0101	0.0051
9	rs77350214	36728849	0.91	0.106429816649543	0.79	0.597486775499064	0.191259008723461	0.300499250035185	0.0049	0.0031	0.0258	0.1455	0.0091	0.1587	0.2032	0.0113	0.0036	0.0145	0.0097	0.0148	0.0049	0.0099	0.0209	0.1214	0.1309	0.0053	0.0036	0.0124	0.019	0.0136	0.0146	0.0176	0.0101	0.0051
9	rs75326993	36729266	0.91	0.106429816649543	0.8	0.544775224122235	0.19072757254373	0.298835134575165	0.0049	0.0031	0.0258	0.1455	0.0091	0.1587	0.2032	0.0113	0.0036	0.0145	0.0097	0.0148	0.0049	0.0099	0.0209	0.1214	0.1309	0.0053	0.0036	0.0124	0.019	0.0136	0.0146	0.0176	0.0101	0.0051
9	rs10973046	36732961	0.91	0.106429816649543	0.8	0.544775224122235	0.185982716348623	0.305149596986818	0.0049	0.0031	0.0259	0.1456	0.0091	0.1589	0.2031	0.0113	0.0036	0.0145	0.0097	0.0146	0.0049	0.0099	0.0209	0.1215	0.1309	0.0053	0.0036	0.0124	0.0189	0.0136	0.0145	0.0176	0.0101	0.0051
9	rs10814438	36734488	0.91	0.106429816649543	0.8	0.544775224122235	0.184602402190149	0.314755190716147	0.0049	0.0031	0.0261	0.1457	0.0091	0.159	0.203	0.0113	0.0036	0.0145	0.0098	0.0145	0.0049	0.0099	0.0208	0.1215	0.1308	0.0053	0.0036	0.0123	0.0188	0.0136	0.0144	0.0176	0.0101	0.0051
9	rs35579338	36739204	0.91	0.106429816649543	0.8	0.544775224122235	0.179359842427428	0.401314814892964	0.005	0.0031	0.0262	0.1459	0.0094	0.1593	0.2027	0.0114	0.0036	0.0146	0.0099	0.0146	0.0049	0.0101	0.0205	0.121	0.1309	0.0052	0.0036	0.0123	0.0186	0.0135	0.0141	0.0177	0.01	0.0051
9	rs35757566	36741501	0.91	0.106429816649543	0.8	0.544775224122235	0.195656388089383	0.459136845881945	0.005	0.0031	0.0264	0.1453	0.0097	0.1613	0.2026	0.0114	0.0037	0.0153	0.01	0.0145	0.0051	0.0102	0.0202	0.1195	0.1311	0.005	0.0036	0.0119	0.0177	0.0133	0.0138	0.0177	0.0102	0.0053
9	rs117049020	36741627	0.91	0.106429816649543	0.8	0.544775224122235	0.201125825721676	0.444188180337786	0.005	0.0031	0.0264	0.1452	0.0097	0.1614	0.2026	0.0115	0.0037	0.0154	0.01	0.0144	0.0051	0.0102	0.0202	0.1193	0.1312	0.005	0.0036	0.0119	0.0177	0.0133	0.0137	0.0177	0.0103	0.0053
9	rs78849211	36742992	0.91	0.106429816649543	0.79	0.597486775499064	0.187744609533602	0.480714883228163	0.0051	0.0032	0.0261	0.1443	0.0097	0.1624	0.202	0.0119	0.0038	0.0158	0.0102	0.0141	0.0053	0.0104	0.0196	0.1173	0.1324	0.0049	0.0036	0.0123	0.0179	0.0133	0.0136	0.0178	0.0106	0.0055
9	rs1078600	36743759	0.9	0.124917206299546	0.81	0.49521423796015	0.180754251014494	0.481121920740062	0.0052	0.0032	0.0262	0.1437	0.0098	0.1629	0.2016	0.0121	0.0039	0.0161	0.0103	0.014	0.0053	0.0105	0.0192	0.1161	0.133	0.0049	0.0037	0.0124	0.018	0.0133	0.0135	0.0179	0.0108	0.0057
9	rs113451277	36746143	0.9	0.124917206299546	0.81	0.49521423796015	0.160732697420266	0.363936452423715	0.005	0.0032	0.0254	0.1432	0.0096	0.162	0.2039	0.0125	0.004	0.0168	0.0101	0.0131	0.0054	0.0105	0.0177	0.1146	0.1369	0.0044	0.0034	0.0128	0.0187	0.0136	0.0128	0.0176	0.0104	0.0057
9	rs12156636	36746304	0.89	0.145699762692903	0.81	0.49521423796015	0.138747608515401	0.330795293442729	0.005	0.0032	0.0254	0.1432	0.0096	0.1619	0.204	0.0126	0.004	0.0169	0.0101	0.013	0.0054	0.0105	0.0176	0.1144	0.1372	0.0044	0.0034	0.0128	0.0188	0.0136	0.0128	0.0176	0.0104	0.0057
9	rs17480929	36749215	0.88	0.168925028033099	0.82	0.448736318624531	0.0870376010472014	0.348431932377231	0.0048	0.0032	0.0253	0.144	0.0097	0.1598	0.2063	0.0128	0.004	0.0169	0.0101	0.013	0.0058	0.0111	0.0164	0.1149	0.139	0.004	0.0032	0.0123	0.0186	0.0136	0.0122	0.0173	0.0104	0.0052
9	rs6476576	36750501	0.88	0.168925028033099	0.82	0.448736318624531	0.0833138191725159	0.334227645271916	0.0048	0.0032	0.0254	0.1437	0.0097	0.1598	0.2064	0.0128	0.004	0.0169	0.0101	0.0131	0.0058	0.0111	0.0164	0.1149	0.1391	0.004	0.0032	0.0123	0.0186	0.0137	0.0122	0.0173	0.0104	0.0052
9	rs72733472	36752658	0.88	0.168925028033099	0.82	0.448736318624531	0.088079867942848	0.330795293442729	0.0048	0.0032	0.0254	0.1437	0.0097	0.1597	0.2065	0.0129	0.004	0.0169	0.0101	0.0131	0.0058	0.0111	0.0164	0.1149	0.1392	0.0039	0.0032	0.0122	0.0186	0.0136	0.0122	0.0173	0.0104	0.0052
9	rs72733475	36753647	0.88	0.168925028033099	0.82	0.448736318624531	0.0905990023102235	0.329327455472933	0.0048	0.0032	0.0255	0.1436	0.0097	0.1597	0.2066	0.0129	0.004	0.0169	0.0101	0.0131	0.0058	0.0111	0.0163	0.115	0.1393	0.0039	0.0032	0.0121	0.0186	0.0136	0.0122	0.0173	0.0104	0.0052
9	rs1536544	36756622	0.88	0.168925028033099	0.82	0.448736318624531	0.0919609786301203	0.325057197840578	0.0048	0.0031	0.0257	0.1435	0.0096	0.1597	0.2068	0.0127	0.004	0.0169	0.0101	0.013	0.0058	0.0111	0.0163	0.1151	0.1394	0.0039	0.0032	0.012	0.0186	0.0137	0.0122	0.0173	0.0104	0.0052
9	rs73645833	36757234	0.88	0.168925028033099	0.82	0.448736318624531	0.0895378834733846	0.331897422196651	0.0048	0.0031	0.0257	0.1435	0.0096	0.1597	0.2068	0.0127	0.004	0.0169	0.0101	0.0131	0.0058	0.0111	0.0163	0.1148	0.1396	0.0039	0.0032	0.0121	0.0186	0.0137	0.0122	0.0173	0.0107	0.0052
9	rs10973064	36765523	0.88	0.168925028033099	0.82	0.448736318624531	0.067104254206207	0.31487581964768	0.0049	0.0031	0.0255	0.1433	0.0095	0.1595	0.2063	0.0126	0.0038	0.017	0.01	0.0132	0.0057	0.0111	0.0162	0.1147	0.1412	0.0038	0.0034	0.0123	0.0184	0.0137	0.0121	0.0174	0.0105	0.0051
9	rs80349160	36770356	0.88	0.168925028033099	0.82	0.448736318624531	0.0682075234261823	0.314272812070233	0.0049	0.003	0.0255	0.1432	0.0095	0.1594	0.2066	0.0126	0.0038	0.017	0.01	0.013	0.0056	0.0111	0.0161	0.1146	0.1418	0.0038	0.0034	0.0123	0.0183	0.0137	0.0122	0.0174	0.0104	0.0051
9	rs116926266	36772184	0.88	0.168925028033099	0.82	0.448736318624531	0.0685913892840201	0.314152251697365	0.0049	0.003	0.0255	0.1432	0.0095	0.1593	0.2067	0.0126	0.0038	0.017	0.01	0.013	0.0056	0.0112	0.0161	0.1146	0.1419	0.0038	0.0034	0.0123	0.0183	0.0137	0.0122	0.0174	0.0104	0.0051
9	rs2768623	36783137	0.88	0.168925028033099	0.82	0.448736318624531	0.077373418045792	0.324935430844425	0.0048	0.003	0.0256	0.1431	0.0095	0.1587	0.2073	0.0127	0.0038	0.0171	0.0101	0.0127	0.0053	0.0113	0.016	0.1143	0.143	0.0037	0.0033	0.0123	0.0183	0.0137	0.0123	0.0173	0.0104	0.005
9	rs10122407	36783454	0.88	0.168925028033099	0.82	0.448736318624531	0.0769583084765638	0.322867444700443	0.0048	0.003	0.0256	0.1431	0.0094	0.1588	0.2073	0.0127	0.0038	0.0171	0.0101	0.0127	0.0053	0.0113	0.016	0.1143	0.143	0.0037	0.0033	0.0122	0.0183	0.0137	0.0123	0.0173	0.0104	0.005
9	rs10973075	36785184	0.88	0.168925028033099	0.82	0.448736318624531	0.0775267160910948	0.323232101297956	0.0048	0.003	0.0256	0.1431	0.0094	0.1588	0.2073	0.0127	0.0038	0.0171	0.0101	0.0127	0.0053	0.0112	0.016	0.1143	0.143	0.0037	0.0033	0.0122	0.0183	0.0137	0.0123	0.0173	0.0104	0.005
9	rs1176847	36787361	0.88	0.168925028033099	0.82	0.448736318624531	0.0801627553448148	0.31971217204012	0.0047	0.003	0.0256	0.1433	0.0094	0.1592	0.2069	0.0128	0.0038	0.0172	0.0101	0.0128	0.0054	0.0112	0.016	0.1144	0.1426	0.0037	0.0033	0.0123	0.0183	0.0137	0.0123	0.0174	0.0103	0.005
9	rs74786098	36787436	0.88	0.168925028033099	0.82	0.448736318624531	0.0784506130350895	0.315358472342807	0.0047	0.003	0.0256	0.1433	0.0094	0.1592	0.2069	0.0128	0.0038	0.0172	0.0101	0.0128	0.0054	0.0112	0.016	0.1144	0.1426	0.0037	0.0033	0.0123	0.0183	0.0137	0.0123	0.0174	0.0103	0.005
9	rs116874651	36791966	0.88	0.168925028033099	0.82	0.448736318624531	0.0608233505756787	0.273519860103725	0.0046	0.003	0.0255	0.1434	0.0093	0.159	0.2073	0.0129	0.0037	0.0172	0.0102	0.0125	0.0052	0.0111	0.016	0.1144	0.1431	0.0036	0.0032	0.012	0.0183	0.014	0.0122	0.0174	0.0104	0.0047
9	rs117043124	36796719	0.87	0.194736090082605	0.82	0.448736318624531	0.0628464447796627	0.250819328992232	0.0043	0.0029	0.0254	0.1436	0.0092	0.1586	0.208	0.0131	0.0035	0.0172	0.0105	0.0122	0.005	0.0111	0.0161	0.1144	0.1441	0.0034	0.0029	0.0117	0.0184	0.0144	0.0121	0.0173	0.0106	0.0043
9	rs7025042	36797397	0.87	0.194736090082605	0.82	0.448736318624531	0.0658943632146448	0.249694989085601	0.0043	0.0029	0.0254	0.1436	0.0092	0.1586	0.2079	0.0132	0.0035	0.0172	0.0105	0.0121	0.005	0.0112	0.0161	0.1144	0.1442	0.0033	0.0029	0.0117	0.0185	0.0145	0.0121	0.0173	0.0105	0.0042
9	rs2025840	36801146	0.87	0.194736090082605	0.82	0.448736318624531	0.0892978237079616	0.232914789816243	0.0042	0.0027	0.0254	0.1429	0.0091	0.1594	0.209	0.013	0.0033	0.0167	0.0106	0.0118	0.005	0.0117	0.0163	0.1136	0.1463	0.003	0.0029	0.0112	0.0183	0.0147	0.012	0.0172	0.0103	0.0039
9	rs79791727	36801459	0.87	0.194736090082605	0.82	0.448736318624531	0.0837045478431133	0.234124505675388	0.0041	0.0027	0.0254	0.1428	0.0091	0.1595	0.2089	0.013	0.0033	0.0167	0.0106	0.0118	0.005	0.0117	0.0161	0.1136	0.1464	0.003	0.0029	0.0112	0.0184	0.0147	0.012	0.0172	0.0103	0.0039
9	rs75592094	36801557	0.87	0.194736090082605	0.81	0.49521423796015	0.081513384398441	0.237655130025617	0.0041	0.0027	0.0254	0.1427	0.0091	0.1596	0.2091	0.013	0.0033	0.0167	0.0106	0.0118	0.005	0.0117	0.0157	0.1136	0.1465	0.003	0.0029	0.0112	0.0184	0.0147	0.012	0.0172	0.0103	0.0039
9	rs80140886	36802263	0.87	0.194736090082605	0.81	0.49521423796015	0.0693429590759949	0.225481738887739	0.0041	0.0027	0.0255	0.1426	0.0092	0.1597	0.209	0.0131	0.0033	0.0166	0.0104	0.0118	0.005	0.0116	0.0156	0.1137	0.1468	0.003	0.0029	0.0112	0.0186	0.0147	0.012	0.0173	0.0102	0.0039
9	rs12340833	36802626	0.87	0.194736090082605	0.81	0.49521423796015	0.0717339653396602	0.226896709366062	0.0041	0.0026	0.0255	0.1425	0.0093	0.1597	0.209	0.0131	0.0033	0.0166	0.0104	0.0119	0.005	0.0116	0.0156	0.1136	0.1469	0.003	0.0029	0.0112	0.0186	0.0147	0.012	0.0173	0.0102	0.0039
9	rs62545864	36804773	0.87	0.194736090082605	0.81	0.49521423796015	0.0576984924752009	0.233684375168443	0.0041	0.0026	0.0253	0.1423	0.0095	0.1601	0.2088	0.0131	0.0033	0.0166	0.0104	0.012	0.005	0.0119	0.0157	0.1134	0.1468	0.0031	0.0029	0.0112	0.0187	0.0147	0.0121	0.0173	0.0102	0.0038
9	rs117148883	36805173	0.87	0.194736090082605	0.81	0.49521423796015	0.057176307945876	0.234124505675388	0.0041	0.0026	0.0253	0.1422	0.0095	0.1601	0.2088	0.0131	0.0032	0.0166	0.0104	0.012	0.005	0.0119	0.0157	0.1133	0.1468	0.0031	0.0029	0.0112	0.0187	0.0147	0.0121	0.0173	0.0102	0.0038
9	rs10814455	36808003	0.87	0.194736090082605	0.81	0.49521423796015	0.0567822720783232	0.238097650956508	0.004	0.0025	0.0251	0.1419	0.0097	0.1607	0.2084	0.0131	0.0032	0.0165	0.0104	0.0121	0.0049	0.0121	0.016	0.1128	0.1467	0.0032	0.0028	0.0112	0.0188	0.0148	0.0123	0.0175	0.0101	0.0037
9	rs116974449	36808623	0.87	0.194736090082605	0.81	0.49521423796015	0.0534371664890403	0.240647261244145	0.004	0.0025	0.025	0.1418	0.0097	0.161	0.2084	0.0131	0.0031	0.0165	0.0104	0.0122	0.0049	0.0121	0.016	0.1128	0.1468	0.0032	0.0028	0.0111	0.0188	0.0146	0.0123	0.0175	0.0101	0.0037
9	rs1327501	36809551	0.87	0.194736090082605	0.81	0.49521423796015	0.0544386326366099	0.245101988245849	0.004	0.0024	0.025	0.1418	0.0097	0.1613	0.2084	0.0131	0.0031	0.0165	0.0104	0.0122	0.0049	0.0122	0.0159	0.1128	0.147	0.0033	0.0028	0.011	0.0188	0.0144	0.0123	0.0175	0.0101	0.0037
9	rs55658574	36809882	0.87	0.194736090082605	0.81	0.49521423796015	0.0532657562485717	0.246443475904627	0.004	0.0024	0.0249	0.1417	0.0097	0.1612	0.2084	0.0131	0.0031	0.0165	0.0104	0.0122	0.0049	0.0122	0.0159	0.1128	0.1473	0.0033	0.0028	0.011	0.0188	0.0144	0.0123	0.0175	0.0101	0.0037
9	rs10973086	36810014	0.87	0.194736090082605	0.82	0.448736318624531	0.0528558756883972	0.24655537161981	0.004	0.0024	0.0249	0.1417	0.0097	0.1612	0.2084	0.0131	0.0031	0.0165	0.0104	0.0122	0.0049	0.0122	0.0159	0.1128	0.1473	0.0033	0.0028	0.011	0.0188	0.0144	0.0123	0.0175	0.0101	0.0037
9	rs77466616	36816919	0.87	0.194736090082605	0.82	0.448736318624531	0.0399282076076442	0.249133419373995	0.004	0.0025	0.0247	0.1413	0.0098	0.1612	0.209	0.0131	0.0031	0.0165	0.0097	0.0121	0.0049	0.0122	0.016	0.1126	0.1477	0.0033	0.0028	0.011	0.0187	0.0145	0.0123	0.0175	0.0102	0.0036
9	rs2851696	36819706	0.88	0.168925028033099	0.83	0.405269641990714	0.0398719199499775	0.218880969822173	0.0038	0.0025	0.024	0.1382	0.0101	0.162	0.2088	0.0132	0.0027	0.0162	0.0098	0.0123	0.0049	0.0122	0.0173	0.1111	0.1506	0.0034	0.0023	0.0106	0.019	0.0153	0.0126	0.0177	0.0105	0.0033
9	rs62533219	36820671	0.88	0.168925028033099	0.83	0.405269641990714	0.0656580478268927	0.188507908465987	0.0036	0.0025	0.0237	0.1372	0.01	0.1622	0.2092	0.0133	0.0026	0.016	0.0096	0.0125	0.0052	0.0121	0.0174	0.1109	0.1511	0.0034	0.0022	0.0105	0.0193	0.0157	0.0126	0.0176	0.0103	0.0032
9	rs12551395	36822354	0.88	0.168925028033099	0.83	0.405269641990714	0.183821609560171	0.14958709986727	0.0034	0.0025	0.0233	0.1353	0.01	0.1624	0.2099	0.0134	0.0023	0.0157	0.0093	0.0129	0.0057	0.012	0.0177	0.1107	0.1519	0.0035	0.002	0.0103	0.0198	0.0165	0.0127	0.0176	0.0101	0.0031
9	rs4880016	36825348	0.87	0.194736090082605	0.82	0.448736318624531	0.302473059028106	0.144237467462872	0.0032	0.0025	0.0231	0.1342	0.01	0.163	0.2109	0.0137	0.0023	0.0156	0.0092	0.0132	0.0059	0.0118	0.0178	0.111	0.1517	0.0034	0.0019	0.0102	0.02	0.0165	0.0127	0.0172	0.0099	0.0032
9	rs11794134	36825946	0.87	0.194736090082605	0.82	0.448736318624531	0.257865872969894	0.141080163726806	0.0032	0.0025	0.0229	0.1344	0.01	0.1635	0.2109	0.0136	0.0022	0.0155	0.0091	0.0133	0.0057	0.0118	0.0178	0.111	0.1518	0.0033	0.0018	0.0102	0.0201	0.0166	0.0127	0.0171	0.0098	0.0032
9	rs77189997	36835898	0.87	0.194736090082605	0.82	0.448736318624531	0.18411882989758	0.116419935678412	0.003	0.0026	0.0223	0.1349	0.0099	0.1647	0.2109	0.0135	0.0021	0.0152	0.0089	0.0136	0.0053	0.0117	0.0178	0.111	0.152	0.0031	0.0018	0.0102	0.0203	0.0169	0.0128	0.0168	0.0095	0.0031
9	rs41311422	36838301	0.87	0.194736090082605	0.82	0.448736318624531	0.17826339649829	0.117887364243915	0.003	0.0026	0.0222	0.135	0.0099	0.1648	0.2109	0.0135	0.0021	0.0151	0.0089	0.0137	0.0053	0.0117	0.0178	0.111	0.152	0.003	0.0017	0.0103	0.0203	0.017	0.0128	0.0168	0.0095	0.0031
9	rs3780135	36840623	0.87	0.194736090082605	0.82	0.448736318624531	0.172946963083659	0.102135909969483	0.003	0.0026	0.0222	0.135	0.0099	0.1649	0.2109	0.0135	0.0021	0.0151	0.0089	0.0137	0.0052	0.0117	0.0178	0.111	0.152	0.003	0.0017	0.0103	0.0203	0.017	0.0128	0.0168	0.0095	0.0031
9	rs6476584	36842846	0.87	0.194736090082605	0.82	0.448736318624531	0.16138609296367	0.103449469081106	0.003	0.0026	0.0222	0.135	0.0099	0.1651	0.2109	0.0135	0.0021	0.0149	0.0088	0.0137	0.0052	0.0117	0.0178	0.1109	0.1521	0.003	0.0017	0.0103	0.0203	0.0171	0.0128	0.0167	0.0095	0.0031
9	rs62533249	36850353	0.87	0.194736090082605	0.82	0.448736318624531	0.129254939004115	0.0763343786965681	0.0029	0.0026	0.022	0.1353	0.0099	0.1661	0.2107	0.0137	0.002	0.0141	0.0087	0.0139	0.005	0.0117	0.018	0.1104	0.1525	0.003	0.0017	0.0104	0.0204	0.0174	0.0126	0.0165	0.0094	0.0032
9	rs79861702	36851994	0.86	0.223270892544248	0.82	0.448736318624531	0.101596115230466	0.0657248103554175	0.0032	0.0026	0.0221	0.1356	0.0097	0.1669	0.2108	0.0137	0.002	0.0138	0.0085	0.0139	0.0049	0.0115	0.0177	0.11	0.1529	0.003	0.0017	0.0104	0.0204	0.0175	0.0124	0.0163	0.0093	0.0032
9	rs4326460	36852685	0.86	0.223270892544248	0.81	0.49521423796015	0.0945742443132721	0.0591553835914021	0.0032	0.0026	0.0221	0.1356	0.0096	0.1671	0.2108	0.0137	0.002	0.0137	0.0084	0.0139	0.0049	0.0115	0.0176	0.1099	0.153	0.003	0.0017	0.0105	0.0204	0.0176	0.0124	0.0163	0.0093	0.0032
9	rs4510947	36854541	0.86	0.223270892544248	0.81	0.49521423796015	0.100558899329696	0.045739439008876	0.0032	0.0026	0.0219	0.1352	0.0097	0.1679	0.2107	0.0138	0.002	0.0136	0.0083	0.0139	0.0049	0.0115	0.0177	0.1095	0.1531	0.003	0.0018	0.0107	0.0205	0.0178	0.0123	0.0162	0.0094	0.0033
9	rs10511934	36856268	0.86	0.223270892544248	0.81	0.49521423796015	0.124748796014421	0.0351116939589534	0.0031	0.0025	0.0231	0.135	0.0098	0.1691	0.2098	0.0137	0.0019	0.0134	0.0079	0.0137	0.0049	0.0115	0.0179	0.1084	0.1537	0.0031	0.0019	0.0106	0.0205	0.0182	0.0118	0.0159	0.0093	0.0035
9	rs10973106	36856350	0.86	0.223270892544248	0.81	0.49521423796015	0.125784633968236	0.036054001570451	0.0031	0.0025	0.023	0.135	0.0098	0.1692	0.2097	0.0137	0.0019	0.0134	0.0079	0.0137	0.0049	0.0115	0.0179	0.1084	0.1538	0.0031	0.0019	0.0106	0.0205	0.0182	0.0117	0.0159	0.0093	0.0035
9	rs2005154	36856828	0.86	0.223270892544248	0.81	0.49521423796015	0.133735001510359	0.033312189063451	0.0031	0.0025	0.0229	0.1349	0.0098	0.1699	0.2096	0.0136	0.0019	0.0134	0.0079	0.0137	0.0049	0.0115	0.0179	0.1083	0.1539	0.0031	0.0019	0.0106	0.0205	0.0182	0.0116	0.0159	0.0092	0.0035
9	rs78362088	36859723	0.86	0.223270892544248	0.81	0.49521423796015	0.208551765925686	0.0257386459897854	0.0031	0.0025	0.0232	0.1347	0.0097	0.1712	0.209	0.0137	0.0019	0.0131	0.0077	0.0134	0.0048	0.0113	0.0179	0.108	0.1548	0.0032	0.0018	0.0105	0.0203	0.0183	0.0117	0.0156	0.0093	0.0038
9	rs10973109	36861407	0.86	0.223270892544248	0.81	0.49521423796015	0.240726243564918	0.0255139579225171	0.0032	0.0025	0.0233	0.1349	0.0096	0.1714	0.2087	0.0138	0.0019	0.013	0.0076	0.0132	0.0047	0.0115	0.018	0.108	0.1551	0.0032	0.0018	0.0104	0.0204	0.0184	0.0116	0.0154	0.0093	0.0037
9	rs73648157	36863606	0.87	0.194736090082605	0.81	0.49521423796015	0.297700020967453	0.0267383323651783	0.0032	0.0026	0.0232	0.1351	0.0096	0.1732	0.2081	0.0141	0.0019	0.0126	0.0075	0.0127	0.0046	0.0115	0.018	0.1072	0.1557	0.003	0.0017	0.0102	0.0207	0.0186	0.0116	0.0148	0.0093	0.0036
9	rs4289895	36864119	0.86	0.223270892544248	0.81	0.49521423796015	0.267753081352427	0.0202837322743333	0.0033	0.0026	0.0232	0.1352	0.0095	0.1741	0.2084	0.014	0.0019	0.0123	0.0074	0.0124	0.0045	0.0112	0.0179	0.1069	0.1563	0.0031	0.0016	0.0101	0.0208	0.0187	0.0114	0.0146	0.0094	0.0036
9	rs76529023	36871254	0.87	0.194736090082605	0.81	0.49521423796015	0.346549066891239	0.0265095516250392	0.0035	0.0024	0.0239	0.1357	0.0091	0.1798	0.2122	0.0137	0.0015	0.0111	0.0071	0.0111	0.003	0.0106	0.0161	0.1059	0.1589	0.0027	0.0012	0.0097	0.0205	0.0191	0.0109	0.0126	0.0088	0.0031
9	rs7027504	36873881	0.87	0.194736090082605	0.82	0.448736318624531	0.372775658684694	0.0193699254919187	0.0035	0.0024	0.024	0.1357	0.009	0.1802	0.2124	0.0137	0.0015	0.0111	0.0071	0.0111	0.0029	0.0106	0.016	0.1058	0.1591	0.0027	0.0012	0.0097	0.0205	0.0191	0.0109	0.0125	0.0088	0.003
9	rs12684931	36876541	0.87	0.194736090082605	0.82	0.448736318624531	0.430837833104561	0.0221724280172916	0.0035	0.0024	0.024	0.1357	0.009	0.1803	0.2125	0.0137	0.0014	0.0111	0.0071	0.0111	0.0028	0.0109	0.016	0.1058	0.1591	0.0026	0.0012	0.0097	0.0205	0.0192	0.0109	0.0125	0.0087	0.003
9	rs4480200	36881343	0.87	0.194736090082605	0.82	0.448736318624531	0.45732201226692	0.0232756908926262	0.0035	0.0024	0.0239	0.1356	0.009	0.1805	0.2127	0.0137	0.0015	0.0111	0.0071	0.011	0.0024	0.0109	0.0162	0.1057	0.159	0.0026	0.0012	0.0097	0.0205	0.0192	0.0111	0.0124	0.0087	0.003
9	rs10973118	36892411	0.86	0.223270892544248	0.82	0.448736318624531	0.466789858494239	0.0281304315236123	0.0035	0.0024	0.024	0.1358	0.009	0.1819	0.2129	0.0136	0.0014	0.011	0.0072	0.0107	0.0022	0.0107	0.0158	0.1056	0.1597	0.0027	0.0012	0.0097	0.0206	0.019	0.0108	0.0122	0.0083	0.0029
9	rs1573257	36896143	0.86	0.223270892544248	0.82	0.448736318624531	0.509667385810233	0.0259642663958041	0.0035	0.0023	0.024	0.1358	0.009	0.1823	0.2129	0.0138	0.0014	0.011	0.0071	0.0107	0.0022	0.0107	0.0158	0.1055	0.1598	0.0027	0.0012	0.0096	0.0207	0.019	0.0107	0.0121	0.0083	0.0029
9	rs61587051	36899411	0.86	0.223270892544248	0.82	0.448736318624531	0.444369602087562	0.0316554863022853	0.0032	0.0023	0.0239	0.1357	0.009	0.1838	0.2131	0.0136	0.0014	0.0108	0.0068	0.0108	0.002	0.0104	0.0155	0.1049	0.1603	0.0028	0.001	0.0098	0.0208	0.0189	0.0107	0.0122	0.0082	0.0027
9	rs10123925	36906843	0.86	0.223270892544248	0.83	0.405269641990714	0.496701328270478	0.0232756908926262	0.0032	0.0023	0.0236	0.1351	0.009	0.1849	0.2138	0.0134	0.0014	0.0107	0.0068	0.011	0.0018	0.0102	0.0154	0.1044	0.161	0.003	9e-04	0.0097	0.0209	0.019	0.0108	0.0121	0.0081	0.0025
9	rs10973124	36909773	0.86	0.223270892544248	0.83	0.405269641990714	0.53055044881612	0.0251563994761228	0.0031	0.0023	0.0236	0.1348	0.0091	0.1849	0.2137	0.0134	0.0014	0.0109	0.0068	0.0112	0.0018	0.0102	0.0151	0.1042	0.1611	0.003	9e-04	0.0096	0.021	0.0191	0.0108	0.0123	0.0081	0.0025
9	rs35925778	36911647	0.86	0.223270892544248	0.83	0.405269641990714	0.521634375624103	0.0271986725655142	0.0031	0.0023	0.0236	0.1346	0.0092	0.1851	0.2137	0.0134	0.0013	0.0109	0.0068	0.0113	0.0017	0.0101	0.0151	0.1042	0.1612	0.003	9e-04	0.0096	0.021	0.0191	0.0109	0.0124	0.008	0.0025
9	rs78328491	36913290	0.86	0.223270892544248	0.83	0.405269641990714	0.528347068865601	0.0281304315236123	0.0031	0.0023	0.0236	0.1346	0.0092	0.1853	0.2137	0.0134	0.0013	0.0109	0.0068	0.0113	0.0017	0.0102	0.015	0.1041	0.1612	0.003	9e-04	0.0096	0.0209	0.0191	0.0109	0.0123	0.008	0.0025
9	rs4880037	36921921	0.85	0.254661707966279	0.83	0.405269641990714	0.725960297859893	0.0413820422838874	0.0027	0.0022	0.0236	0.1343	0.0093	0.1872	0.2136	0.0132	0.0014	0.0109	0.0067	0.0114	0.0014	0.0102	0.0148	0.1037	0.162	0.003	7e-04	0.0095	0.0209	0.0191	0.011	0.0117	0.008	0.0025
9	rs10758416	36927558	0.85	0.254661707966279	0.83	0.405269641990714	0.916759298465722	0.0478707019911049	0.0026	0.0023	0.0233	0.1339	0.0094	0.1881	0.2133	0.0131	0.0013	0.0108	0.0068	0.0113	0.0014	0.0103	0.0148	0.1035	0.1627	0.0031	7e-04	0.0095	0.021	0.0192	0.0111	0.0113	0.0081	0.0025
9	rs4878669	36932342	0.85	0.254661707966279	0.83	0.405269641990714	0.89771604510929	0.0418878846418231	0.0026	0.0023	0.0233	0.1338	0.0094	0.188	0.2129	0.0131	0.0013	0.0108	0.0068	0.0113	0.0016	0.0103	0.0149	0.1036	0.1626	0.0031	7e-04	0.0095	0.0211	0.0192	0.0111	0.0113	0.0081	0.0026
9	rs17392477	36934910	0.85	0.254661707966279	0.83	0.405269641990714	0.90264624312324	0.0414381110616784	0.0026	0.0023	0.0233	0.1337	0.0094	0.1879	0.2129	0.0131	0.0013	0.0109	0.0068	0.0113	0.0016	0.0104	0.0149	0.1037	0.1626	0.0031	7e-04	0.0095	0.0211	0.0192	0.0111	0.0113	0.0081	0.0026
9	rs77771182	36936733	0.85	0.254661707966279	0.83	0.405269641990714	0.89402583754866	0.041214040100107	0.0026	0.0023	0.0233	0.1336	0.0094	0.1879	0.2128	0.0131	0.0012	0.0108	0.0068	0.0113	0.0018	0.0104	0.0147	0.1036	0.1628	0.0031	7e-04	0.0095	0.0212	0.0192	0.0111	0.0113	0.0081	0.0025
9	rs7047780	36941431	0.85	0.254661707966279	0.83	0.405269641990714	0.917338975445114	0.0399914064391814	0.0026	0.0023	0.0232	0.1335	0.0092	0.1879	0.2128	0.0133	0.0012	0.0108	0.0068	0.0113	0.0019	0.0104	0.0146	0.1035	0.1633	0.0031	6e-04	0.0096	0.0213	0.0192	0.0111	0.0113	0.008	0.0025
9	rs10973134	36944788	0.85	0.254661707966279	0.83	0.405269641990714	0.892879075707843	0.0399914064391814	0.0026	0.0023	0.0232	0.1334	0.0091	0.1879	0.2127	0.0133	0.0012	0.0108	0.0068	0.0114	0.0019	0.0104	0.0145	0.1035	0.1634	0.0031	6e-04	0.0096	0.0213	0.0192	0.011	0.0114	0.008	0.0025
9	rs3758170	36947127	0.85	0.254661707966279	0.83	0.405269641990714	0.86021591116202	0.0396058611667945	0.0026	0.0023	0.0232	0.1333	0.0091	0.188	0.2128	0.0133	0.0012	0.0107	0.0068	0.0114	0.0019	0.0104	0.0145	0.1035	0.1634	0.0031	6e-04	0.0096	0.0214	0.0192	0.011	0.0114	0.008	0.0024
9	rs4407980	36952743	0.83	0.326509998324372	0.83	0.405269641990714	0.632793360160583	0.00750890039845496	0.0029	0.0024	0.0226	0.1352	0.0088	0.1916	0.2131	0.0126	0.0014	0.0098	0.0067	0.0121	0.0022	0.0094	0.0136	0.1021	0.1638	0.0034	8e-04	0.0091	0.0205	0.0193	0.0098	0.0124	0.0073	0.0023
9	rs79854555	36956591	0.83	0.326509998324372	0.83	0.405269641990714	0.63342723962577	0.00755764368860492	0.0029	0.0024	0.0226	0.1352	0.0088	0.1917	0.213	0.0126	0.0014	0.0098	0.0067	0.0121	0.0021	0.0093	0.0136	0.102	0.1639	0.0034	7e-04	0.0091	0.0205	0.0193	0.0098	0.0124	0.0073	0.0023
9	rs12552580	36961472	0.83	0.326509998324372	0.83	0.405269641990714	0.668589647938562	0.00675142240247479	0.003	0.0025	0.0224	0.1357	0.0088	0.1927	0.2128	0.0124	0.0014	0.0096	0.0068	0.0123	0.0021	0.0091	0.0135	0.1019	0.1641	0.0035	6e-04	0.009	0.0203	0.0194	0.0098	0.0125	0.0071	0.0021
9	rs10973144	36968374	0.83	0.326509998324372	0.83	0.405269641990714	0.650365928807431	0.00656864855150131	0.003	0.0025	0.0224	0.1357	0.0086	0.1928	0.2128	0.0124	0.0014	0.0096	0.0069	0.0123	0.0021	0.009	0.0135	0.102	0.1641	0.0035	6e-04	0.009	0.0203	0.0194	0.0098	0.0125	0.0071	0.002
9	rs10121274	36968464	0.83	0.326509998324372	0.83	0.405269641990714	0.649653125865248	0.00650078875913934	0.003	0.0025	0.0224	0.1357	0.0086	0.1928	0.2128	0.0124	0.0014	0.0096	0.0069	0.0123	0.0021	0.009	0.0135	0.102	0.1641	0.0035	6e-04	0.009	0.0203	0.0194	0.0098	0.0125	0.0071	0.002
9	rs117517721	36970475	0.83	0.326509998324372	0.83	0.405269641990714	0.63215977036939	0.0064108863805996	0.003	0.0025	0.0224	0.1358	0.0086	0.193	0.2128	0.0124	0.0014	0.0096	0.0069	0.0123	0.0021	0.009	0.0134	0.1022	0.164	0.0035	6e-04	0.009	0.0203	0.0194	0.0098	0.0125	0.0071	0.002
9	rs58210769	36974535	0.83	0.326509998324372	0.83	0.405269641990714	0.626260250959357	0.00815540662371612	0.003	0.0025	0.0224	0.136	0.0086	0.1934	0.2127	0.0124	0.0014	0.0096	0.0068	0.0122	0.0019	0.0089	0.0133	0.1028	0.1635	0.0034	7e-04	0.0089	0.0202	0.0194	0.0098	0.0126	0.0071	0.002
9	rs118063708	36975340	0.83	0.326509998324372	0.83	0.405269641990714	0.62101421314472	0.00748459053134696	0.003	0.0025	0.0223	0.1362	0.0085	0.1936	0.2128	0.0124	0.0014	0.0096	0.0068	0.0122	0.0019	0.0088	0.0133	0.1028	0.1634	0.0034	7e-04	0.0089	0.0202	0.0194	0.0098	0.0125	0.007	0.002
9	rs1329575	36976563	0.83	0.326509998324372	0.83	0.405269641990714	0.62976882473672	0.00750890039845496	0.003	0.0025	0.0223	0.1363	0.0085	0.1939	0.213	0.0124	0.0014	0.0096	0.0068	0.0121	0.0018	0.0088	0.0132	0.1029	0.1633	0.0034	7e-04	0.0088	0.0201	0.0195	0.0097	0.0125	0.007	0.0019
9	rs1536875	36978421	0.83	0.326509998324372	0.83	0.405269641990714	0.692531046893014	0.00614513830479027	0.0029	0.0025	0.0222	0.1369	0.0082	0.195	0.2131	0.0124	0.0014	0.0095	0.0068	0.0121	0.0019	0.0086	0.0127	0.1032	0.1634	0.0034	8e-04	0.0085	0.0195	0.0196	0.0097	0.0128	0.0065	0.0019
9	rs11792886	36978610	0.83	0.326509998324372	0.83	0.405269641990714	0.700472390007922	0.00686699612519373	0.0029	0.0025	0.0222	0.1369	0.0082	0.1951	0.2131	0.0124	0.0014	0.0095	0.0068	0.0121	0.0019	0.0086	0.0127	0.1032	0.1634	0.0034	8e-04	0.0085	0.0195	0.0196	0.0096	0.0128	0.0065	0.0019
9	rs3780168	36979365	0.83	0.326509998324372	0.83	0.405269641990714	0.711865901086542	0.00693683509615625	0.0029	0.0025	0.0222	0.1369	0.0082	0.1951	0.2132	0.0124	0.0015	0.0095	0.0068	0.0121	0.0019	0.0086	0.0127	0.1032	0.1634	0.0034	8e-04	0.0085	0.0195	0.0196	0.0096	0.0128	0.0065	0.0019
9	rs10973152	36981244	0.83	0.326509998324372	0.83	0.405269641990714	0.785021947821057	0.00484734726560563	0.003	0.0025	0.0222	0.1372	0.0081	0.1951	0.2132	0.0125	0.0017	0.0095	0.0069	0.0121	0.0019	0.0085	0.0127	0.1034	0.1634	0.0034	8e-04	0.0085	0.0195	0.0196	0.0094	0.0127	0.006	0.0019
9	rs112726374	36985873	0.83	0.326509998324372	0.83	0.405269641990714	0.732790065461214	0.00356388253303536	0.003	0.0025	0.0221	0.1374	0.008	0.195	0.2134	0.0124	0.0017	0.0094	0.0069	0.0121	0.0019	0.0084	0.0127	0.1036	0.1634	0.0034	8e-04	0.0084	0.0194	0.0196	0.0094	0.0127	0.006	0.0019
9	rs10125775	36993071	0.83	0.326509998324372	0.83	0.405269641990714	0.63865010826722	0.00346649184964892	0.003	0.0025	0.0219	0.1381	0.0078	0.1946	0.2139	0.0121	0.0017	0.0092	0.007	0.0122	0.0019	0.0081	0.0127	0.1042	0.1636	0.0035	9e-04	0.0082	0.0189	0.0196	0.0093	0.0127	0.0059	0.0019
9	rs191453573	36993744	0.83	0.326509998324372	0.83	0.405269641990714	0.627522305037841	0.00321393780428009	0.003	0.0025	0.0219	0.1381	0.0078	0.1946	0.2139	0.0121	0.0017	0.0092	0.007	0.0122	0.002	0.008	0.0127	0.1042	0.1636	0.0035	9e-04	0.0082	0.0189	0.0196	0.0093	0.0127	0.0059	0.0019
9	rs944070	36995175	0.84	0.289034762536342	0.83	0.405269641990714	0.468682564733618	0.00175595068060187	0.0029	0.0025	0.0214	0.1391	0.0076	0.1937	0.2144	0.0118	0.0017	0.0091	0.0069	0.0123	0.0021	0.0079	0.0127	0.1047	0.1636	0.0036	0.001	0.008	0.0189	0.0196	0.0091	0.0129	0.0059	0.002
9	rs111894509	36995594	0.84	0.289034762536342	0.83	0.405269641990714	0.406388780244263	0.00130589991905459	0.0029	0.0026	0.0213	0.1394	0.0075	0.1938	0.2149	0.0116	0.0017	0.009	0.0069	0.0124	0.0022	0.0078	0.0127	0.105	0.1629	0.0036	0.0011	0.0079	0.0188	0.0195	0.0091	0.013	0.0058	0.0021
9	rs3758171	36997417	0.85	0.254661707966279	0.83	0.405269641990714	0.240466942707285	0.0024114289454729	0.0025	0.0027	0.0211	0.1404	0.007	0.194	0.2167	0.0105	0.0018	0.0083	0.0069	0.0128	0.0025	0.0075	0.0134	0.1062	0.1601	0.0039	0.0016	0.0075	0.0187	0.0188	0.0091	0.0136	0.0056	0.0024
9	rs7027070	36998856	0.85	0.254661707966279	0.83	0.405269641990714	0.231107992022345	0.00303133427273148	0.0025	0.0027	0.0211	0.1401	0.007	0.1942	0.2166	0.0104	0.0018	0.0083	0.007	0.0128	0.0026	0.0074	0.0135	0.1067	0.1597	0.004	0.0017	0.0074	0.0186	0.0188	0.0091	0.0137	0.0057	0.0024
9	rs1329573	36998993	0.85	0.254661707966279	0.83	0.405269641990714	0.232589913034046	0.00548610554891248	0.0025	0.0027	0.0211	0.1401	0.007	0.1942	0.2167	0.0104	0.0018	0.0083	0.007	0.0128	0.0026	0.0074	0.0135	0.1066	0.1597	0.004	0.0017	0.0074	0.0186	0.0188	0.0091	0.0137	0.0057	0.0024
9	rs12554596	37002142	0.85	0.254661707966279	0.83	0.405269641990714	0.267249347089061	0.0208092628186829	0.0025	0.0026	0.0209	0.1406	0.0068	0.1953	0.217	0.01	0.0018	0.0081	0.007	0.0129	0.0026	0.0073	0.0137	0.1064	0.1588	0.0041	0.0017	0.0073	0.0186	0.0189	0.009	0.0136	0.0056	0.0024
9	rs7032647	37008407	0.84	0.289034762536342	0.83	0.405269641990714	0.245201589948561	0.0240981167671086	0.0025	0.0027	0.0208	0.1399	0.0064	0.1947	0.2169	0.0094	0.0019	0.0078	0.0068	0.0133	0.0026	0.007	0.0145	0.1096	0.1577	0.0046	0.0019	0.0072	0.0187	0.019	0.0084	0.0138	0.0054	0.0024
9	rs35021557	37014120	0.84	0.289034762536342	0.83	0.405269641990714	0.242198524965616	0.0182469873782177	0.0025	0.0026	0.0208	0.1397	0.0063	0.1947	0.2168	0.0094	0.0019	0.0077	0.0065	0.0133	0.0027	0.0069	0.0148	0.1098	0.1579	0.0046	0.0019	0.0072	0.0187	0.019	0.0084	0.0137	0.0053	0.0025
9	rs62533713	37020516	0.84	0.289034762536342	0.83	0.405269641990714	0.259394609926447	0.0178673698449994	0.0025	0.0025	0.0209	0.1397	0.0063	0.1947	0.2167	0.0094	0.0019	0.0076	0.0064	0.0132	0.0027	0.0069	0.0148	0.1099	0.1582	0.0046	0.0019	0.0072	0.0188	0.019	0.0084	0.0137	0.0053	0.0027
9	rs79966958	37024435	0.84	0.289034762536342	0.83	0.405269641990714	0.26273886669751	0.0202435765215351	0.0024	0.0025	0.0209	0.1397	0.0063	0.1948	0.2167	0.0094	0.0019	0.0075	0.0063	0.0132	0.0027	0.0069	0.0148	0.1098	0.1582	0.0046	0.0019	0.0072	0.0188	0.019	0.0084	0.0137	0.0053	0.0027
9	rs13289473	37026453	0.84	0.289034762536342	0.83	0.405269641990714	0.266380470702752	0.0238369309313263	0.0024	0.0025	0.0209	0.1397	0.0063	0.1949	0.2167	0.0093	0.0019	0.0075	0.0063	0.0132	0.0027	0.0068	0.0148	0.1098	0.1582	0.0046	0.0019	0.0072	0.0188	0.019	0.0084	0.0137	0.0052	0.0027
9	rs6476610	37037835	0.84	0.289034762536342	0.83	0.405269641990714	0.319344163406084	0.0671703131928342	0.0024	0.0025	0.0209	0.1395	0.0062	0.1954	0.2167	0.0093	0.0019	0.0074	0.0062	0.0132	0.0028	0.0067	0.0147	0.1098	0.1579	0.0046	0.0019	0.0072	0.0191	0.019	0.0086	0.0139	0.0052	0.0028
9	rs1329568	37037976	0.84	0.289034762536342	0.83	0.405269641990714	0.316983243296099	0.0630754403159176	0.0024	0.0025	0.0209	0.1395	0.0062	0.1954	0.2167	0.0093	0.0019	0.0074	0.0062	0.0132	0.0028	0.0067	0.0146	0.1098	0.1579	0.0046	0.0019	0.0072	0.0191	0.019	0.0086	0.0139	0.0051	0.0028
9	rs17485608	37040793	0.84	0.289034762536342	0.83	0.405269641990714	0.303256154992593	0.0403786316930395	0.0023	0.0025	0.0209	0.1395	0.0062	0.1956	0.2166	0.0092	0.002	0.0074	0.0061	0.0132	0.0028	0.0067	0.0146	0.1102	0.1577	0.0046	0.0019	0.0072	0.0191	0.0189	0.0086	0.0139	0.0051	0.0028
9	rs882654	37044024	0.84	0.289034762536342	0.83	0.405269641990714	0.342778325310586	0.0357911070977267	0.0022	0.0025	0.0208	0.1401	0.0062	0.1959	0.2162	0.0089	0.0021	0.0071	0.0058	0.0133	0.0029	0.0067	0.0147	0.1117	0.1566	0.0047	0.002	0.007	0.0193	0.0188	0.0087	0.0139	0.0048	0.0028
9	rs1411060	37046091	0.83	0.326509998324372	0.83	0.405269641990714	0.394011534068476	0.045505279576202	0.002	0.0025	0.0208	0.1407	0.0062	0.1969	0.2157	0.0086	0.0023	0.0068	0.0054	0.0133	0.003	0.007	0.0147	0.1129	0.1553	0.0047	0.0021	0.0068	0.0194	0.0187	0.0086	0.0139	0.0048	0.0025
9	rs10973169	37049891	0.83	0.326509998324372	0.83	0.405269641990714	0.403035336218938	0.0372745871565711	0.002	0.0025	0.0208	0.1408	0.0062	0.1971	0.2156	0.0086	0.0023	0.0067	0.0054	0.0133	0.0031	0.0071	0.0147	0.113	0.1549	0.0047	0.0021	0.0069	0.0194	0.0187	0.0086	0.0139	0.0048	0.0025
9	rs10973174	37053346	0.83	0.326509998324372	0.83	0.405269641990714	0.425692934642233	0.037328074890177	0.0019	0.0025	0.0207	0.1408	0.0062	0.1973	0.2156	0.0086	0.0023	0.0066	0.0054	0.0133	0.0031	0.0072	0.0147	0.1132	0.1545	0.0047	0.0021	0.0069	0.0194	0.0187	0.0086	0.014	0.0048	0.0025
9	rs113910423	37060671	0.83	0.326509998324372	0.83	0.405269641990714	0.446336609693356	0.0284600247675554	0.0017	0.0025	0.0208	0.1415	0.0062	0.1976	0.2162	0.0086	0.0022	0.0063	0.0053	0.0134	0.0031	0.0072	0.0148	0.1141	0.153	0.0047	0.0022	0.0068	0.0192	0.0184	0.0085	0.0143	0.0047	0.0025
9	rs117400947	37075550	0.83	0.326509998324372	0.83	0.405269641990714	0.466545910220798	0.0271986725655142	0.0017	0.0025	0.0208	0.1417	0.0062	0.1978	0.2164	0.0087	0.0022	0.0061	0.0052	0.0135	0.0031	0.0072	0.0149	0.1144	0.1523	0.0047	0.0022	0.0068	0.0191	0.0184	0.0085	0.0145	0.0046	0.0025
9	rs74947732	37090151	0.83	0.326509998324372	0.83	0.405269641990714	0.48669319610094	0.0505945494654554	0.0017	0.0025	0.0208	0.1418	0.0062	0.1978	0.2164	0.0087	0.0022	0.0061	0.0052	0.0135	0.0031	0.0072	0.0149	0.1145	0.1522	0.0047	0.0022	0.0068	0.0191	0.0184	0.0086	0.0145	0.0046	0.0025
9	rs10758424	37100694	0.83	0.326509998324372	0.84	0.364737902801441	0.487128995424228	0.0514553751947247	0.0017	0.0025	0.0208	0.1418	0.0062	0.1978	0.2164	0.0087	0.0022	0.0061	0.0052	0.0135	0.0031	0.0072	0.0149	0.1145	0.1522	0.0047	0.0022	0.0068	0.0191	0.0184	0.0086	0.0145	0.0046	0.0025
9	rs10973209	37104234	0.83	0.326509998324372	0.84	0.364737902801441	0.487066726838861	0.0514553751947247	0.0017	0.0025	0.0208	0.1418	0.0062	0.1978	0.2164	0.0087	0.0022	0.0061	0.0052	0.0135	0.0031	0.0072	0.0149	0.1145	0.1522	0.0047	0.0022	0.0068	0.0191	0.0184	0.0086	0.0145	0.0046	0.0025
9	rs117498013	37120412	0.83	0.326509998324372	0.84	0.364737902801441	0.48669319610094	0.0505945494654554	0.0017	0.0025	0.0208	0.1418	0.0062	0.1978	0.2164	0.0087	0.0022	0.0061	0.0052	0.0135	0.0031	0.0072	0.0149	0.1145	0.1522	0.0047	0.0022	0.0068	0.0191	0.0184	0.0086	0.0145	0.0046	0.0025
9	rs80121798	37124176	0.83	0.326509998324372	0.84	0.364737902801441	0.486444252545631	0.037328074890177	0.0017	0.0025	0.0208	0.1418	0.0062	0.1978	0.2164	0.0087	0.0021	0.0061	0.0051	0.0135	0.0031	0.0072	0.0149	0.1145	0.1521	0.0047	0.0022	0.0068	0.0191	0.0183	0.0085	0.0145	0.0046	0.0025
9	rs77706758	37219064	0.83	0.326509998324372	0.84	0.364737902801441	0.546621868107802	0.0386221989422555	0.0017	0.0024	0.0207	0.142	0.0065	0.1978	0.2165	0.0088	0.0021	0.0059	0.0049	0.0135	0.0031	0.0073	0.0149	0.1148	0.1519	0.0047	0.0022	0.0067	0.0192	0.0183	0.0086	0.0145	0.0046	0.0025
9	rs12000309	37230844	0.83	0.326509998324372	0.84	0.364737902801441	0.560120825432787	0.0370076710181459	0.0017	0.0024	0.0207	0.1421	0.0065	0.1978	0.2165	0.0088	0.0021	0.0059	0.0048	0.0134	0.0031	0.0073	0.015	0.1148	0.1519	0.0047	0.0022	0.0067	0.0192	0.0182	0.0086	0.0145	0.0046	0.0025
9	rs17487823	37252585	0.83	0.326509998324372	0.84	0.364737902801441	0.555935511065692	0.0387853668883745	0.0017	0.0024	0.0206	0.1421	0.0065	0.1979	0.2165	0.0088	0.0021	0.0056	0.0048	0.0134	0.0031	0.0073	0.015	0.115	0.1517	0.0047	0.0022	0.0067	0.0192	0.0182	0.0086	0.0145	0.0047	0.0025
9	rs67030159	37258794	0.83	0.326509998324372	0.83	0.405269641990714	0.548399596648737	0.0389488455233696	0.0016	0.0024	0.0207	0.1421	0.0065	0.1979	0.2165	0.0089	0.002	0.0056	0.0048	0.0134	0.0031	0.0073	0.015	0.1154	0.1516	0.0047	0.002	0.0067	0.0192	0.0182	0.0086	0.0145	0.0047	0.0024
9	rs75955370	37260018	0.83	0.326509998324372	0.83	0.405269641990714	0.548860933203448	0.039221999549062	0.0016	0.0024	0.0207	0.1422	0.0065	0.1979	0.2165	0.0089	0.002	0.0055	0.0048	0.0134	0.0031	0.0073	0.015	0.1154	0.1516	0.0047	0.002	0.0067	0.0192	0.0182	0.0086	0.0145	0.0047	0.0024
9	rs72737776	37279578	0.83	0.326509998324372	0.83	0.405269641990714	0.549256509974839	0.0345414593067033	0.0017	0.0024	0.0207	0.1422	0.0065	0.198	0.2165	0.009	0.002	0.0055	0.0046	0.0134	0.0031	0.0073	0.015	0.1157	0.1511	0.0047	0.002	0.0067	0.0193	0.0181	0.0086	0.0145	0.0047	0.0024
9	rs78418673	37288483	0.83	0.326509998324372	0.83	0.405269641990714	0.551764945387915	0.032906986185002	0.0017	0.0024	0.0207	0.1422	0.0065	0.198	0.2165	0.009	0.002	0.0055	0.0046	0.0134	0.0031	0.0073	0.015	0.1158	0.1511	0.0047	0.002	0.0067	0.0193	0.0181	0.0086	0.0145	0.0047	0.0024
9	rs17488002	37294434	0.83	0.326509998324372	0.83	0.405269641990714	0.555670274435161	0.0350596779307638	0.0017	0.0024	0.0207	0.1423	0.0065	0.198	0.2168	0.009	0.002	0.0055	0.0046	0.0134	0.0029	0.0073	0.0151	0.1155	0.1511	0.0047	0.0019	0.0067	0.0193	0.0181	0.0086	0.0145	0.0047	0.0024
9	rs17409989	37320849	0.83	0.326509998324372	0.84	0.364737902801441	0.569541242607571	0.0345414593067033	0.0017	0.0024	0.0207	0.1425	0.0066	0.198	0.2169	0.0091	0.002	0.0055	0.0045	0.0133	0.0029	0.0074	0.0152	0.1157	0.1509	0.0047	0.0019	0.0067	0.0193	0.018	0.0084	0.0145	0.0047	0.0024
9	rs45610231	37327046	0.83	0.326509998324372	0.85	0.32706018639722	0.576604132140252	0.0417752375034905	0.0017	0.0024	0.0207	0.1425	0.0066	0.198	0.2169	0.0091	0.002	0.0054	0.0045	0.0133	0.0029	0.0074	0.0152	0.1157	0.1509	0.0047	0.0019	0.0067	0.0193	0.018	0.0083	0.0145	0.0047	0.0024
9	rs72737787	37336741	0.83	0.326509998324372	0.85	0.32706018639722	0.486382026274977	0.0491941152509978	0.0017	0.0024	0.0207	0.1432	0.0066	0.1988	0.217	0.0079	0.002	0.0054	0.0045	0.0133	0.0029	0.0062	0.0152	0.1159	0.151	0.0047	0.0019	0.0067	0.0195	0.0181	0.0083	0.0147	0.0047	0.0024
9	rs80285509	37343407	0.83	0.326509998324372	0.83	0.405269641990714	0.477338340119474	0.0416065213949359	0.0017	0.0024	0.0207	0.1432	0.0066	0.1988	0.217	0.0079	0.002	0.0054	0.0045	0.0133	0.0029	0.0063	0.0152	0.1159	0.1509	0.0047	0.0019	0.0067	0.0195	0.0181	0.0083	0.0147	0.0047	0.0024
9	rs2768654	37378628	0.83	0.326509998324372	0.83	0.405269641990714	0.471314106179825	0.0543280933786808	0.0018	0.0024	0.021	0.1428	0.0067	0.1994	0.217	0.008	0.0019	0.0055	0.0046	0.0131	0.003	0.0065	0.0162	0.1161	0.149	0.0047	0.0018	0.0067	0.0195	0.0178	0.0084	0.0147	0.0048	0.0024
9	rs4300087	37380873	0.83	0.326509998324372	0.82	0.448736318624531	0.407015539885166	0.0332614138725438	0.0019	0.0024	0.0213	0.1435	0.0066	0.1999	0.216	0.0078	0.0019	0.0056	0.0046	0.013	0.003	0.0066	0.0162	0.1173	0.1483	0.0045	0.0019	0.0066	0.0195	0.0175	0.008	0.0147	0.0047	0.0024
9	rs10814525	37389813	0.83	0.326509998324372	0.82	0.448736318624531	0.388702378719421	0.0682804632597533	0.0019	0.0023	0.0216	0.1432	0.0066	0.2013	0.2152	0.0077	0.0019	0.0061	0.0045	0.0129	0.0029	0.0067	0.0164	0.1177	0.1475	0.0044	0.0019	0.0067	0.0196	0.0174	0.0078	0.0147	0.0048	0.0024
9	rs10814527	37389927	0.83	0.326509998324372	0.82	0.448736318624531	0.388869479859409	0.0686289413063837	0.0019	0.0023	0.0216	0.1432	0.0066	0.2014	0.2152	0.0077	0.0019	0.0061	0.0045	0.0129	0.0029	0.0067	0.0164	0.1177	0.1475	0.0044	0.0019	0.0067	0.0196	0.0174	0.0078	0.0147	0.0048	0.0024
9	rs751030	37391109	0.83	0.326509998324372	0.82	0.448736318624531	0.359967935558708	0.0597464449684687	0.0019	0.0022	0.0216	0.1434	0.0065	0.2016	0.2149	0.0076	0.0019	0.0061	0.0047	0.0128	0.0029	0.0067	0.0163	0.1178	0.1476	0.0043	0.0018	0.0066	0.0196	0.0173	0.0078	0.0147	0.0048	0.0024
9	rs308493	37392533	0.83	0.326509998324372	0.82	0.448736318624531	0.271662886272341	0.0489523179733826	0.0019	0.0021	0.022	0.1447	0.0063	0.2024	0.2135	0.0079	0.0019	0.006	0.0047	0.0122	0.0028	0.0066	0.0165	0.1194	0.1478	0.004	0.0014	0.0065	0.0202	0.0161	0.0077	0.0145	0.0047	0.002
9	rs79277185	37392601	0.83	0.326509998324372	0.82	0.448736318624531	0.269313325185746	0.0374351547775901	0.0019	0.002	0.022	0.1451	0.0063	0.2024	0.2135	0.0079	0.0019	0.006	0.0047	0.0122	0.0028	0.0066	0.0165	0.1195	0.1475	0.004	0.0014	0.0065	0.0203	0.0161	0.0077	0.0145	0.0047	0.002
9	rs12553453	37395151	0.83	0.326509998324372	0.82	0.448736318624531	0.305120306205503	0.0876627292794626	0.0019	0.0019	0.0223	0.1458	0.0061	0.2026	0.2127	0.0082	0.0019	0.0061	0.0046	0.012	0.0027	0.0065	0.0167	0.1202	0.1477	0.004	0.001	0.0065	0.0208	0.0151	0.0077	0.0144	0.0047	0.002
9	rs74720267	37395320	0.83	0.326509998324372	0.82	0.448736318624531	0.301739881025245	0.0857436209346151	0.0019	0.0019	0.0223	0.1458	0.0061	0.2026	0.2127	0.0082	0.0019	0.0061	0.0046	0.012	0.0027	0.0065	0.0167	0.1201	0.1477	0.0039	0.001	0.0065	0.0209	0.0151	0.0077	0.0144	0.0047	0.002
9	rs34726045	37401441	0.83	0.326509998324372	0.82	0.448736318624531	0.317585156754953	0.0943136355729378	0.0019	0.002	0.0223	0.1465	0.0061	0.2025	0.2115	0.0085	0.0019	0.006	0.0046	0.0121	0.0027	0.0065	0.0168	0.1203	0.1478	0.0039	0.001	0.0064	0.021	0.0147	0.0078	0.0144	0.0047	0.0021
9	rs68060045	37403046	0.83	0.326509998324372	0.82	0.448736318624531	0.280419184901957	0.0792732885342492	0.0019	0.002	0.0224	0.1464	0.006	0.2024	0.2114	0.0086	0.0019	0.006	0.0046	0.0121	0.0026	0.0067	0.0168	0.12	0.1476	0.0039	0.0011	0.0065	0.0212	0.0147	0.0078	0.0143	0.005	0.0021
9	rs77586138	37403446	0.83	0.326509998324372	0.82	0.448736318624531	0.278777692883345	0.074160103040642	0.0019	0.002	0.0225	0.1464	0.006	0.2023	0.2113	0.0087	0.0019	0.006	0.0046	0.012	0.0026	0.0067	0.0168	0.12	0.1475	0.0039	0.0011	0.0065	0.0213	0.0146	0.0078	0.0143	0.005	0.0021
9	rs116903307	37404699	0.83	0.326509998324372	0.82	0.448736318624531	0.250296077246426	0.075026717366591	0.002	0.002	0.0226	0.1463	0.006	0.2022	0.2112	0.0088	0.0019	0.006	0.0046	0.012	0.0026	0.0068	0.0168	0.12	0.1472	0.0039	0.0012	0.0069	0.0214	0.0146	0.0078	0.0142	0.005	0.0021
9	rs4878686	37406487	0.83	0.326509998324372	0.81	0.49521423796015	0.248444884146496	0.0721541595125049	0.002	0.002	0.0227	0.1463	0.006	0.2019	0.2112	0.0089	0.0019	0.006	0.0046	0.012	0.0026	0.0069	0.0168	0.12	0.1469	0.0039	0.0013	0.007	0.0216	0.0145	0.0078	0.0141	0.005	0.0021
9	rs1571231	37411834	0.83	0.326509998324372	0.81	0.49521423796015	0.208551765925686	0.0542649254622272	0.002	0.0021	0.0227	0.1469	0.006	0.201	0.2115	0.009	0.002	0.0059	0.0048	0.0118	0.0026	0.0069	0.0166	0.1195	0.147	0.004	0.0014	0.0072	0.0217	0.0144	0.0078	0.0141	0.005	0.0022
9	rs10973324	37413802	0.83	0.326509998324372	0.81	0.49521423796015	0.0503090322679131	0.0296036822255368	0.0019	0.0019	0.022	0.1493	0.0053	0.1953	0.2125	0.0094	0.0016	0.0057	0.0048	0.011	0.0021	0.0076	0.0157	0.1275	0.1474	0.0033	0.0014	0.0078	0.0214	0.0123	0.0073	0.0138	0.0053	0.0021
9	rs78924091	37414682	0.83	0.326509998324372	0.81	0.49521423796015	0.0472908742622093	0.0289339893107652	0.0019	0.0019	0.0219	0.1494	0.0054	0.1952	0.2126	0.0094	0.0016	0.0057	0.0048	0.011	0.0021	0.0076	0.0155	0.1278	0.1474	0.0033	0.0014	0.0079	0.0214	0.0123	0.0073	0.0138	0.0053	0.0021
9	rs7856656	37421065	0.83	0.326509998324372	0.81	0.49521423796015	0.0586244870756713	0.0462682393468934	0.0019	0.0019	0.0219	0.1496	0.0053	0.1947	0.2127	0.0095	0.0016	0.0057	0.0048	0.011	0.002	0.0077	0.0155	0.1285	0.1474	0.0033	0.0014	0.0079	0.0213	0.0121	0.0073	0.0138	0.0053	0.0021
9	rs4472607	37421768	0.83	0.326509998324372	0.81	0.49521423796015	0.0591737699228966	0.0657933448479825	0.0019	0.0019	0.0219	0.1497	0.0053	0.1946	0.2127	0.0095	0.0016	0.0057	0.0048	0.0109	0.002	0.0076	0.0155	0.1285	0.1476	0.0032	0.0014	0.008	0.0214	0.012	0.0073	0.0138	0.0053	0.0021
9	rs35292277	37422276	0.83	0.326509998324372	0.81	0.49521423796015	0.0568001434652384	0.0620018437431966	0.0019	0.0019	0.0219	0.1494	0.0053	0.1949	0.2127	0.0095	0.0016	0.0057	0.0048	0.011	0.002	0.0077	0.0154	0.1286	0.1475	0.0032	0.0014	0.008	0.0214	0.012	0.0073	0.0138	0.0053	0.0021
9	rs2768659	37426152	0.83	0.326509998324372	0.81	0.49521423796015	0.0576804335396312	0.149965144010172	0.0018	0.0019	0.022	0.1498	0.0054	0.1942	0.2135	0.0096	0.0015	0.0058	0.0048	0.0112	0.0019	0.0078	0.0154	0.13	0.1452	0.0028	0.0013	0.0083	0.0217	0.0115	0.0074	0.0138	0.0056	0.0019
9	rs2840246	37438526	0.83	0.326509998324372	0.81	0.49521423796015	0.0657170744761982	0.132575227842173	0.0019	0.0018	0.0217	0.1503	0.0056	0.1936	0.2131	0.0098	0.0014	0.0059	0.0049	0.0112	0.0018	0.0079	0.0157	0.1311	0.1445	0.0025	0.0011	0.0083	0.0219	0.0115	0.0074	0.0139	0.0055	0.0018
9	rs17502738	37441650	0.83	0.326509998324372	0.81	0.49521423796015	0.0661905408005934	0.128530212661988	0.0019	0.0018	0.0217	0.1505	0.0056	0.1935	0.2132	0.0098	0.0014	0.0059	0.0049	0.0112	0.0018	0.0079	0.0157	0.1313	0.1444	0.0025	0.0011	0.0083	0.0218	0.0115	0.0074	0.0139	0.0055	0.0018
9	rs11789963	37448509	0.83	0.326509998324372	0.81	0.49521423796015	0.0409794098522803	0.143213210765315	0.0019	0.0017	0.0218	0.1509	0.0056	0.1936	0.2134	0.0097	0.0014	0.0059	0.0049	0.0112	0.0018	0.0073	0.0157	0.132	0.144	0.0025	0.0011	0.0083	0.0217	0.0115	0.0074	0.0139	0.0055	0.0018
9	rs4878691	37449423	0.83	0.326509998324372	0.8	0.544775224122235	0.0402387671656897	0.140156389972366	0.0019	0.0017	0.0218	0.1509	0.0056	0.1936	0.2134	0.0097	0.0014	0.0059	0.0049	0.0112	0.0018	0.0072	0.0157	0.132	0.1439	0.0025	0.0011	0.0084	0.0217	0.0115	0.0074	0.0139	0.0055	0.0018
9	rs309444	37454874	0.83	0.326509998324372	0.79	0.597486775499064	0.0317695089098876	0.11011410358038	0.0019	0.0018	0.0218	0.151	0.0056	0.1936	0.2132	0.0097	0.0014	0.0059	0.0049	0.0112	0.0018	0.0072	0.0157	0.1318	0.1438	0.0025	0.0011	0.0086	0.0217	0.0115	0.0074	0.0139	0.0055	0.0018
9	rs74322164	37457802	0.83	0.326509998324372	0.79	0.597486775499064	0.0298077085749893	0.10131825227347	0.0019	0.0018	0.0218	0.151	0.0056	0.1937	0.2132	0.0097	0.0014	0.0059	0.0049	0.0113	0.0018	0.0072	0.0157	0.1317	0.1438	0.0025	0.0011	0.0086	0.0217	0.0115	0.0074	0.0139	0.0056	0.0018
9	rs7049017	37464909	0.83	0.326509998324372	0.8	0.544775224122235	0.0241486977202529	0.077211288840029	0.0019	0.0018	0.0219	0.1509	0.0056	0.1936	0.2132	0.0097	0.0014	0.0059	0.0049	0.0113	0.0018	0.0072	0.0157	0.1316	0.1437	0.0024	0.0011	0.0087	0.0217	0.0115	0.0074	0.0139	0.0056	0.0018
9	rs913280	37483309	0.83	0.326509998324372	0.8	0.544775224122235	0.0432424852769157	0.102709789909883	0.0014	0.0017	0.0226	0.1501	0.0058	0.1895	0.2128	0.0103	0.001	0.0057	0.0054	0.0115	0.0021	0.0077	0.0159	0.1351	0.1418	0.0021	7e-04	0.0097	0.0228	0.0109	0.0077	0.0138	0.007	0.0011
9	rs80079360	37483800	0.83	0.326509998324372	0.8	0.544775224122235	0.0418164904834663	0.103449469081106	0.0014	0.0017	0.0226	0.15	0.0058	0.1894	0.2126	0.0103	0.001	0.0057	0.0054	0.0115	0.0022	0.0077	0.0159	0.1353	0.1418	0.0021	6e-04	0.0097	0.0229	0.0109	0.0077	0.0138	0.0071	0.001
9	rs1571234	37486603	0.83	0.326509998324372	0.8	0.544775224122235	0.0677648038761482	0.199158311975777	0.0013	0.0015	0.0227	0.1496	0.0057	0.1888	0.212	0.0101	0.001	0.0058	0.0055	0.0118	0.0022	0.0076	0.016	0.1364	0.1414	0.0021	5e-04	0.01	0.0233	0.0109	0.0079	0.0137	0.0073	9e-04
9	rs10973367	37491912	0.82	0.36720095628419	0.8	0.544775224122235	0.176190851789799	0.453783056671463	9e-04	0.0013	0.0229	0.1489	0.0058	0.188	0.2135	0.0104	6e-04	0.0055	0.0054	0.0124	0.0021	0.0077	0.0161	0.1388	0.1399	0.0019	4e-04	0.0103	0.0239	0.0109	0.0081	0.0127	0.0074	6e-04
9	rs3739575	37492721	0.82	0.36720095628419	0.8	0.544775224122235	0.174708745129724	0.455387457505408	9e-04	0.0013	0.023	0.1489	0.0058	0.188	0.2135	0.0105	6e-04	0.0055	0.0054	0.0121	0.0021	0.0077	0.0161	0.1389	0.1399	0.0019	4e-04	0.0103	0.0239	0.0109	0.0081	0.0127	0.0074	6e-04
9	rs3739574	37492866	0.82	0.36720095628419	0.8	0.544775224122235	0.174708745129724	0.455387457505408	9e-04	0.0013	0.023	0.1489	0.0058	0.188	0.2135	0.0105	6e-04	0.0055	0.0054	0.0121	0.0021	0.0077	0.0161	0.1389	0.1399	0.0019	4e-04	0.0103	0.0239	0.0109	0.0081	0.0127	0.0074	6e-04
9	rs7867180	37501807	0.82	0.36720095628419	0.81	0.49521423796015	0.171944882391508	0.447380437998086	9e-04	0.0013	0.0229	0.1489	0.0058	0.188	0.2135	0.0105	6e-04	0.0055	0.0054	0.0121	0.0021	0.0077	0.0161	0.1389	0.14	0.0019	4e-04	0.0103	0.0239	0.0109	0.0081	0.0127	0.0074	6e-04
9	rs10814571	37503087	0.82	0.36720095628419	0.81	0.49521423796015	0.167653354972354	0.432931419207759	9e-04	0.0013	0.0228	0.1489	0.0058	0.1882	0.2134	0.0105	6e-04	0.0055	0.0054	0.012	0.0021	0.0077	0.0161	0.139	0.14	0.0018	4e-04	0.0103	0.0239	0.0109	0.0081	0.0127	0.0074	6e-04
9	rs11794762	37506966	0.82	0.36720095628419	0.81	0.49521423796015	0.153714864516889	0.404680210884957	9e-04	0.0013	0.0228	0.1489	0.0058	0.188	0.2136	0.0105	6e-04	0.0055	0.0054	0.0118	0.0022	0.0076	0.0161	0.139	0.1401	0.0018	4e-04	0.0103	0.0239	0.0109	0.0081	0.0129	0.0073	6e-04
9	rs10973387	37512734	0.82	0.36720095628419	0.82	0.448736318624531	0.132997266298251	0.339518771510102	9e-04	0.0013	0.0228	0.1488	0.0058	0.188	0.2135	0.0105	7e-04	0.0055	0.0054	0.0117	0.0022	0.0075	0.016	0.1391	0.1401	0.0018	4e-04	0.0104	0.0239	0.0109	0.0081	0.013	0.0073	7e-04
9	rs117532952	37515315	0.82	0.36720095628419	0.82	0.448736318624531	0.130646957943617	0.333123263135579	9e-04	0.0013	0.0228	0.1488	0.0058	0.188	0.2134	0.0105	7e-04	0.0055	0.0054	0.0116	0.0022	0.0075	0.016	0.1393	0.1399	0.0018	4e-04	0.0104	0.0239	0.0109	0.0081	0.013	0.0073	7e-04
9	rs7865834	37518761	0.82	0.36720095628419	0.82	0.448736318624531	0.135031956698213	0.322259952932859	9e-04	0.0014	0.0227	0.1488	0.0058	0.188	0.2133	0.0106	7e-04	0.0055	0.0054	0.0116	0.0022	0.0075	0.016	0.1398	0.1397	0.0018	4e-04	0.0104	0.0239	0.0109	0.0081	0.0129	0.0073	8e-04
9	rs72739667	37525484	0.82	0.36720095628419	0.82	0.448736318624531	0.150555850653019	0.2803665557511	9e-04	0.0013	0.0227	0.1489	0.0056	0.188	0.214	0.0106	6e-04	0.0054	0.0053	0.0115	0.0022	0.0075	0.0161	0.1398	0.1395	0.0018	4e-04	0.0104	0.024	0.0107	0.008	0.0129	0.0073	8e-04
9	rs10973396	37528290	0.82	0.36720095628419	0.82	0.448736318624531	0.161179589482512	0.269367963346765	8e-04	0.0013	0.0227	0.1489	0.0055	0.188	0.2143	0.0106	6e-04	0.0053	0.0053	0.0115	0.0022	0.0075	0.0162	0.1399	0.1394	0.0018	4e-04	0.0104	0.024	0.0106	0.008	0.0129	0.0073	8e-04
9	rs2182746	37531193	0.82	0.36720095628419	0.83	0.405269641990714	0.162974440408728	0.253185634953753	8e-04	0.0013	0.0227	0.1487	0.0055	0.1883	0.2142	0.0106	6e-04	0.0053	0.0053	0.0115	0.0022	0.0075	0.0161	0.1401	0.1393	0.0018	4e-04	0.0104	0.024	0.0106	0.008	0.0129	0.0073	7e-04
9	rs7048273	37538385	0.82	0.36720095628419	0.83	0.405269641990714	0.171623503469781	0.253637154796602	8e-04	0.0013	0.0227	0.1485	0.0054	0.1888	0.214	0.0106	6e-04	0.0053	0.0052	0.0114	0.0022	0.0075	0.0161	0.1406	0.1395	0.0018	4e-04	0.0104	0.0238	0.0106	0.0079	0.0128	0.0073	7e-04
9	rs13285217	37557157	0.83	0.326509998324372	0.83	0.405269641990714	0.217680232755973	0.212984867336905	8e-04	0.0011	0.0226	0.1479	0.0055	0.1898	0.2144	0.0106	6e-04	0.0054	0.0052	0.0115	0.0026	0.0076	0.016	0.1404	0.1393	0.0017	4e-04	0.0104	0.0233	0.0106	0.0079	0.0126	0.0073	7e-04
9	rs16934282	37557191	0.83	0.326509998324372	0.83	0.405269641990714	0.21731250647228	0.212131683724632	8e-04	0.0011	0.0226	0.1479	0.0055	0.1898	0.2144	0.0106	6e-04	0.0054	0.0052	0.0115	0.0026	0.0076	0.016	0.1404	0.1393	0.0017	4e-04	0.0104	0.0233	0.0106	0.0079	0.0126	0.0073	7e-04
9	rs13298743	37561688	0.83	0.326509998324372	0.84	0.364737902801441	0.201595269301332	0.20366263355854	8e-04	0.0011	0.0226	0.1479	0.0055	0.1899	0.2144	0.0106	6e-04	0.0054	0.0052	0.0115	0.0025	0.0076	0.0159	0.1404	0.1393	0.0016	4e-04	0.0104	0.0233	0.0106	0.008	0.0126	0.0073	7e-04
9	rs10758440	37573330	0.83	0.326509998324372	0.88	0.230271256315472	0.196465549667674	0.113165088611038	0.0011	0.0013	0.0225	0.1471	0.0056	0.1888	0.2152	0.0105	6e-04	0.0053	0.005	0.0116	0.0027	0.0076	0.0165	0.1417	0.1383	0.0019	4e-04	0.0104	0.0229	0.0107	0.0075	0.0127	0.0071	0.001
9	rs77279613	37573854	0.83	0.326509998324372	0.88	0.230271256315472	0.198167105251851	0.112909624649044	0.0011	0.0013	0.0225	0.1471	0.0056	0.1888	0.2152	0.0105	6e-04	0.0053	0.005	0.0116	0.0026	0.0076	0.0165	0.1417	0.1383	0.0019	4e-04	0.0104	0.023	0.0107	0.0075	0.0127	0.0071	0.001
9	rs10758441	37574565	0.83	0.326509998324372	0.88	0.230271256315472	0.199370943314441	0.121105112509789	0.0011	0.0013	0.0225	0.147	0.0056	0.1888	0.2152	0.0105	6e-04	0.0053	0.005	0.0116	0.0027	0.0076	0.0165	0.1417	0.1383	0.0019	4e-04	0.0104	0.023	0.0107	0.0075	0.0127	0.0071	0.001
9	rs77911647	37580543	0.83	0.326509998324372	0.89	0.20310604818777	0.195848873025886	0.110873859212413	0.0011	0.0013	0.0226	0.1466	0.0056	0.1888	0.2153	0.0105	6e-04	0.0053	0.005	0.0116	0.0026	0.0076	0.0165	0.1417	0.1382	0.0019	4e-04	0.0104	0.023	0.0107	0.0075	0.0128	0.0071	0.0013
9	rs76924305	37586010	0.83	0.326509998324372	0.89	0.20310604818777	0.199838057993358	0.106179179038165	0.0011	0.0013	0.0226	0.1464	0.0056	0.1888	0.2153	0.0105	6e-04	0.0053	0.005	0.0116	0.0026	0.0076	0.0165	0.1416	0.1381	0.0019	4e-04	0.0104	0.023	0.0107	0.0075	0.0128	0.0071	0.0013
9	rs4621903	37587742	0.83	0.326509998324372	0.89	0.20310604818777	0.200578926420733	0.10551490772154	0.0011	0.0013	0.0226	0.1464	0.0056	0.1888	0.2153	0.0105	6e-04	0.0053	0.005	0.0116	0.0026	0.0076	0.0165	0.1416	0.1381	0.0019	4e-04	0.0104	0.023	0.0107	0.0075	0.0128	0.0071	0.0014
9	rs7021977	37592452	0.83	0.326509998324372	0.88	0.230271256315472	0.196967412703836	0.100421787636218	0.0011	0.0013	0.0226	0.1464	0.0056	0.1888	0.2153	0.0105	6e-04	0.0053	0.005	0.0117	0.0026	0.0075	0.0165	0.1416	0.1381	0.002	4e-04	0.0104	0.023	0.0108	0.0075	0.0128	0.0071	0.0014
9	rs34218298	37601676	0.83	0.326509998324372	0.88	0.230271256315472	0.19023485355025	0.0878941639881679	0.0011	0.0013	0.0227	0.1462	0.0056	0.1888	0.2153	0.0105	6e-04	0.0053	0.005	0.0117	0.0026	0.0075	0.0166	0.1416	0.138	0.002	4e-04	0.0104	0.023	0.0108	0.0075	0.0129	0.0071	0.0014
9	rs13296354	37603519	0.83	0.326509998324372	0.89	0.20310604818777	0.190121252753171	0.0880485892603067	0.0011	0.0013	0.0227	0.1462	0.0056	0.1888	0.2153	0.0105	6e-04	0.0053	0.005	0.0117	0.0026	0.0075	0.0166	0.1416	0.138	0.002	4e-04	0.0104	0.023	0.0108	0.0075	0.0129	0.0071	0.0014
9	rs116886200	37606796	0.83	0.326509998324372	0.89	0.20310604818777	0.189969845449615	0.0875856385991147	0.0011	0.0013	0.0227	0.1461	0.0056	0.1888	0.2153	0.0105	6e-04	0.0053	0.005	0.0117	0.0026	0.0075	0.0166	0.1416	0.138	0.002	4e-04	0.0104	0.023	0.0108	0.0075	0.0129	0.0071	0.0014
9	rs10973438	37615548	0.83	0.326509998324372	0.89	0.20310604818777	0.171409445021082	0.0810582822074278	0.0012	0.0013	0.0228	0.1456	0.0056	0.1887	0.2153	0.0105	7e-04	0.0053	0.005	0.0118	0.0026	0.0075	0.0167	0.1414	0.1379	0.0021	5e-04	0.0104	0.0229	0.0108	0.0076	0.0131	0.0071	0.0015
9	rs78799824	37616665	0.83	0.326509998324372	0.89	0.20310604818777	0.161937527330184	0.0715852094895178	0.0012	0.0013	0.0228	0.1454	0.0056	0.1887	0.2152	0.0105	7e-04	0.0053	0.005	0.0118	0.0026	0.0075	0.0167	0.1415	0.1378	0.0021	5e-04	0.0105	0.0229	0.0109	0.0076	0.0131	0.0071	0.0015
9	rs10117149	37627680	0.83	0.326509998324372	0.89	0.20310604818777	0.0759808906145573	0.0668249519271995	0.0014	0.0015	0.0232	0.1435	0.006	0.1882	0.2152	0.0103	9e-04	0.0057	0.0052	0.0122	0.0023	0.0072	0.017	0.1412	0.1371	0.0023	6e-04	0.0108	0.0226	0.0111	0.0078	0.0137	0.0072	0.0016
9	rs999988	37635299	0.83	0.326509998324372	0.89	0.20310604818777	0.0720470050087512	0.055789691174824	0.0015	0.0016	0.0233	0.1428	0.0061	0.1879	0.2153	0.0103	9e-04	0.0057	0.0052	0.0123	0.0023	0.0072	0.017	0.1412	0.137	0.0024	7e-04	0.0109	0.0224	0.0111	0.0078	0.0138	0.0074	0.0017
9	rs62534439	37644719	0.84	0.289034762536342	0.89	0.20310604818777	0.0634599858095153	0.0237068472391065	0.0018	0.0017	0.0236	0.1389	0.0064	0.1856	0.2148	0.011	0.001	0.0057	0.0054	0.0127	0.0027	0.0069	0.0166	0.1415	0.1388	0.0025	7e-04	0.0113	0.0222	0.0113	0.0083	0.0141	0.008	0.0021
9	rs7021824	37650203	0.84	0.289034762536342	0.89	0.20310604818777	0.0647963169565795	0.0295075739799362	0.0018	0.0017	0.0235	0.1385	0.0064	0.1853	0.2148	0.011	0.0011	0.0057	0.0053	0.0128	0.0027	0.0068	0.0166	0.1415	0.1393	0.0026	7e-04	0.0113	0.0223	0.0113	0.0083	0.0141	0.0079	0.0022
9	rs55922714	37652993	0.84	0.289034762536342	0.89	0.20310604818777	0.0482775804259886	0.0251563994761228	0.0019	0.0017	0.0236	0.1381	0.0064	0.1849	0.2153	0.0109	0.0011	0.0057	0.0053	0.0129	0.0027	0.0067	0.0167	0.1412	0.1395	0.0025	8e-04	0.0113	0.0221	0.0115	0.0083	0.0142	0.0079	0.0023
9	rs117931606	37658679	0.83	0.326509998324372	0.89	0.20310604818777	0.0452665449443819	0.0350596779307638	0.002	0.0017	0.0237	0.1373	0.0065	0.1841	0.2162	0.0108	0.0012	0.0057	0.0053	0.0131	0.0028	0.0065	0.0169	0.1406	0.1398	0.0022	9e-04	0.0114	0.0219	0.0118	0.0084	0.0144	0.0079	0.0024
9	rs7032753	37661534	0.83	0.326509998324372	0.89	0.20310604818777	0.0486954721057947	0.041046344365315	0.0021	0.0017	0.0237	0.1372	0.0065	0.1841	0.2163	0.0108	0.0012	0.0058	0.0053	0.0131	0.0028	0.0065	0.0169	0.1405	0.1399	0.0022	9e-04	0.0115	0.0219	0.0118	0.0084	0.0144	0.0079	0.0024
9	rs118004452	37661636	0.83	0.326509998324372	0.89	0.20310604818777	0.0485666306796529	0.0404895755339638	0.0021	0.0017	0.0237	0.1372	0.0065	0.1841	0.2163	0.0108	0.0012	0.0058	0.0053	0.0131	0.0028	0.0065	0.0169	0.1405	0.1399	0.0022	9e-04	0.0115	0.0219	0.0118	0.0084	0.0144	0.0079	0.0024
9	rs2057645	37663562	0.83	0.326509998324372	0.88	0.230271256315472	0.0486310225556805	0.0420571097345026	0.0021	0.0017	0.0237	0.1372	0.0065	0.1841	0.2163	0.0108	0.0012	0.0058	0.0053	0.0131	0.0028	0.0065	0.0169	0.1405	0.1399	0.0022	9e-04	0.0115	0.0219	0.0118	0.0084	0.0144	0.0079	0.0024
9	rs12342575	37664832	0.84	0.289034762536342	0.88	0.230271256315472	0.0438550903997382	0.0364764556750437	0.0021	0.0017	0.0236	0.1372	0.0065	0.1841	0.2165	0.0108	0.0013	0.0057	0.0054	0.0132	0.0028	0.0065	0.0168	0.1402	0.1401	0.0022	9e-04	0.0115	0.0219	0.0118	0.0084	0.0144	0.0079	0.0024
9	rs4463517	37667994	0.84	0.289034762536342	0.88	0.230271256315472	0.043005014090572	0.0350596779307638	0.0021	0.0017	0.0236	0.1372	0.0065	0.1841	0.2165	0.0108	0.0013	0.0057	0.0054	0.0132	0.0028	0.0065	0.0168	0.1402	0.1401	0.0022	9e-04	0.0115	0.0219	0.0118	0.0084	0.0144	0.0079	0.0024
9	rs117464547	37669630	0.84	0.289034762536342	0.88	0.230271256315472	0.041976558521909	0.0332614138725438	0.0021	0.0017	0.0236	0.1372	0.0065	0.1841	0.2165	0.0108	0.0013	0.0057	0.0054	0.0132	0.0028	0.0065	0.0168	0.1402	0.14	0.0022	9e-04	0.0115	0.0219	0.0118	0.0084	0.0144	0.0079	0.0024
9	rs728911	37678932	0.84	0.289034762536342	0.88	0.230271256315472	0.0299688044851178	0.0151455821209187	0.0021	0.0017	0.0237	0.1367	0.0065	0.1841	0.2166	0.0106	0.0016	0.0058	0.0053	0.0135	0.0028	0.0064	0.0169	0.1404	0.1398	0.0022	9e-04	0.0116	0.0216	0.0118	0.0082	0.0143	0.0079	0.0024
9	rs16934375	37680762	0.84	0.289034762536342	0.88	0.230271256315472	0.0514379631462136	0.011078144951507	0.0023	0.0019	0.0245	0.1344	0.0065	0.1837	0.215	0.0098	0.0018	0.0063	0.0054	0.0143	0.0033	0.0061	0.0175	0.1415	0.139	0.0024	0.0012	0.0119	0.021	0.0123	0.0084	0.0136	0.0085	0.0024
9	rs11793681	37680772	0.84	0.289034762536342	0.88	0.230271256315472	0.0594312655647168	0.00989315261881819	0.0023	0.0019	0.0247	0.1343	0.0065	0.1837	0.2151	0.0098	0.0018	0.0063	0.0054	0.0143	0.0034	0.0061	0.0175	0.1415	0.1388	0.0024	0.0012	0.0119	0.021	0.0123	0.0084	0.0136	0.0087	0.0024
9	rs76155273	37683158	0.84	0.289034762536342	0.87	0.259919603286658	0.0595971899900357	0.00770486185456981	0.0023	0.0019	0.0247	0.134	0.0066	0.1835	0.2153	0.0099	0.0018	0.0063	0.0055	0.0143	0.0034	0.0062	0.0175	0.1416	0.1385	0.0024	0.0012	0.012	0.021	0.0123	0.0084	0.0136	0.0087	0.0024
9	rs13302352	37683465	0.84	0.289034762536342	0.86	0.29215087580064	0.0607672572123934	0.00724375751520087	0.0023	0.0019	0.0247	0.134	0.0066	0.1835	0.2153	0.0099	0.0018	0.0063	0.0055	0.0143	0.0034	0.0062	0.0175	0.1416	0.1384	0.0024	0.0012	0.012	0.021	0.0123	0.0085	0.0136	0.0087	0.0024
9	rs3747539	37692654	0.85	0.254661707966279	0.86	0.29215087580064	0.240121447911111	0.0188237317520134	0.0021	0.0019	0.0259	0.133	0.0065	0.1778	0.2137	0.0096	0.0024	0.0056	0.0051	0.0154	0.0052	0.0056	0.0175	0.1446	0.1366	0.0027	0.0022	0.0134	0.0222	0.0131	0.0098	0.0134	0.0075	0.0023
9	rs2182319	37699237	0.85	0.254661707966279	0.86	0.29215087580064	0.264510751194477	0.0231042878946298	0.0021	0.0019	0.0258	0.1329	0.0065	0.1779	0.2136	0.0096	0.0024	0.0055	0.0051	0.0154	0.0052	0.0056	0.0175	0.1447	0.1368	0.0026	0.0022	0.0134	0.0222	0.0131	0.0098	0.0134	0.0075	0.0023
9	rs79509826	37699670	0.85	0.254661707966279	0.86	0.29215087580064	0.26601508665431	0.0240109040340978	0.0021	0.0019	0.0258	0.1329	0.0065	0.1779	0.2136	0.0096	0.0024	0.0055	0.0051	0.0154	0.0052	0.0056	0.0175	0.1447	0.1368	0.0026	0.0022	0.0134	0.0222	0.0131	0.0098	0.0134	0.0075	0.0023
9	rs10973500	37703523	0.85	0.254661707966279	0.86	0.29215087580064	0.279433668221796	0.0303777869732821	0.0021	0.0019	0.0258	0.1329	0.0066	0.1779	0.2137	0.0096	0.0024	0.0055	0.0051	0.0154	0.0052	0.0056	0.0174	0.1448	0.1369	0.0026	0.0022	0.0135	0.0223	0.013	0.0098	0.0133	0.0075	0.0023
9	rs2296556	37707441	0.85	0.254661707966279	0.85	0.32706018639722	0.28192450832948	0.02738384419659	0.0021	0.0019	0.0259	0.1329	0.0066	0.1777	0.2139	0.0096	0.0024	0.0055	0.0051	0.0154	0.0052	0.0056	0.0174	0.1448	0.137	0.0026	0.0022	0.0135	0.0221	0.013	0.0098	0.0133	0.0075	0.0023
9	rs10511943	37709237	0.85	0.254661707966279	0.85	0.32706018639722	0.277188061031167	0.0271524720398265	0.0021	0.0019	0.0259	0.1329	0.0066	0.1778	0.2138	0.0097	0.0024	0.0055	0.0051	0.0154	0.0052	0.0055	0.0174	0.145	0.1367	0.0024	0.0023	0.0135	0.0221	0.013	0.0098	0.0136	0.0074	0.0023
9	rs116948592	37715483	0.85	0.254661707966279	0.85	0.32706018639722	0.345080131122774	0.0261454331419271	0.0021	0.0018	0.0255	0.1325	0.0066	0.1786	0.2139	0.0099	0.0023	0.0053	0.0051	0.0154	0.0053	0.0055	0.0173	0.1462	0.1361	0.0025	0.0023	0.0135	0.0223	0.013	0.0099	0.0132	0.0074	0.0023
9	rs10758453	37716237	0.85	0.254661707966279	0.85	0.32706018639722	0.356122410923136	0.0260547753255892	0.0021	0.0017	0.0254	0.1324	0.0066	0.1787	0.2139	0.0099	0.0023	0.0053	0.0051	0.0154	0.0053	0.0054	0.0172	0.1463	0.136	0.0025	0.0023	0.0135	0.0224	0.013	0.0099	0.0132	0.0074	0.0023
9	rs41305325	37718894	0.85	0.254661707966279	0.85	0.32706018639722	0.402128331512459	0.0222563817634736	0.0021	0.0017	0.0253	0.1322	0.0066	0.1789	0.2139	0.0099	0.0023	0.0052	0.0051	0.0154	0.0054	0.0054	0.0172	0.1468	0.1357	0.0025	0.0023	0.0135	0.0225	0.0128	0.0099	0.0131	0.0074	0.0023
9	rs10738987	37720912	0.85	0.254661707966279	0.84	0.364737902801441	0.447052945040749	0.0231899136322475	0.0021	0.0017	0.0252	0.1321	0.0066	0.1791	0.2139	0.0099	0.0023	0.0051	0.0051	0.0154	0.0054	0.0054	0.0171	0.1471	0.1355	0.0025	0.0023	0.0135	0.0225	0.0127	0.0099	0.0131	0.0074	0.0023
9	rs62533907	37723293	0.85	0.254661707966279	0.84	0.364737902801441	0.477153373484346	0.0247570096144036	0.0021	0.0018	0.0251	0.1325	0.0066	0.1792	0.2132	0.0099	0.0023	0.0051	0.0051	0.0154	0.0055	0.0054	0.0171	0.1473	0.1357	0.0025	0.0023	0.0135	0.0227	0.0126	0.0099	0.0129	0.0074	0.0023
9	rs72724140	37725713	0.85	0.254661707966279	0.84	0.364737902801441	0.521827438941907	0.0283656717039014	0.0021	0.0018	0.0249	0.1329	0.0066	0.1793	0.2126	0.0099	0.0023	0.005	0.0051	0.0154	0.0056	0.0054	0.017	0.1475	0.1359	0.0025	0.0023	0.0135	0.0228	0.0125	0.0099	0.0128	0.0074	0.0023
9	rs10117662	37728455	0.86	0.223270892544248	0.85	0.32706018639722	0.56052019488301	0.0340780870354446	0.002	0.0018	0.025	0.1333	0.0065	0.1794	0.2117	0.01	0.0023	0.0049	0.0051	0.0154	0.0057	0.0054	0.0172	0.1475	0.136	0.0025	0.0024	0.0135	0.023	0.0125	0.01	0.0126	0.0074	0.0023
9	rs1359590	37729786	0.86	0.223270892544248	0.85	0.32706018639722	0.561785745201694	0.0310627448679823	0.002	0.0018	0.025	0.1333	0.0065	0.1794	0.2118	0.01	0.0023	0.0049	0.0051	0.0154	0.0057	0.0054	0.0172	0.1474	0.136	0.0025	0.0023	0.0135	0.023	0.0125	0.0101	0.0125	0.0074	0.0023
9	rs2274324	37731007	0.86	0.223270892544248	0.85	0.32706018639722	1.1495076229697	0.0431359396601652	0.0019	0.0019	0.0255	0.1341	0.0066	0.1795	0.2113	0.0103	0.0021	0.0047	0.0047	0.0153	0.0065	0.0051	0.0167	0.145	0.1386	0.0021	0.0026	0.0136	0.0233	0.0122	0.0102	0.0119	0.0074	0.0022
9	rs2274323	37731177	0.86	0.223270892544248	0.85	0.32706018639722	1.34962740938948	0.0437086340941684	0.0019	0.0019	0.0258	0.1343	0.0066	0.1793	0.2116	0.0104	0.0021	0.0047	0.0047	0.0153	0.0067	0.0051	0.0166	0.1449	0.1386	0.002	0.0026	0.0136	0.023	0.0122	0.0102	0.0116	0.0074	0.0021
9	rs80349760	37735095	0.86	0.223270892544248	0.86	0.29215087580064	1.26700745869005	0.112739437673692	0.0017	0.0023	0.0268	0.1341	0.0058	0.1844	0.2134	0.0107	0.0019	0.0036	0.0042	0.0145	0.0061	0.0049	0.0156	0.1421	0.1397	0.0016	0.0033	0.0129	0.0239	0.0117	0.0104	0.0109	0.0066	0.0021
9	rs10814614	37735123	0.86	0.223270892544248	0.86	0.29215087580064	1.26729023115892	0.113079909501204	0.0017	0.0023	0.0268	0.1341	0.0058	0.1844	0.2134	0.0107	0.0019	0.0036	0.0042	0.0145	0.0061	0.0049	0.0156	0.1421	0.1397	0.0016	0.0033	0.0129	0.0239	0.0117	0.0104	0.0109	0.0066	0.0021
9	rs72724146	37735991	0.86	0.223270892544248	0.86	0.29215087580064	1.28477447454513	0.11444570419554	0.0017	0.0023	0.0269	0.1343	0.0058	0.1848	0.2137	0.0107	0.0019	0.0036	0.0042	0.0143	0.0061	0.0049	0.0153	0.1419	0.1399	0.0015	0.0034	0.0129	0.0239	0.0117	0.0103	0.0108	0.0065	0.0021
9	rs17508250	37743249	0.86	0.223270892544248	0.86	0.29215087580064	1.2124250067682	0.151101331023699	0.0016	0.0023	0.027	0.1344	0.0056	0.1855	0.2147	0.0107	0.0018	0.0034	0.004	0.014	0.0059	0.0048	0.0146	0.1418	0.1407	0.0014	0.0033	0.013	0.0239	0.0115	0.0102	0.0106	0.0062	0.0024
9	rs2057646	37747163	0.86	0.223270892544248	0.85	0.32706018639722	1.20132479375908	0.150627545670287	0.0016	0.0023	0.027	0.1346	0.0056	0.1856	0.2147	0.0107	0.0017	0.0033	0.004	0.0139	0.0059	0.0047	0.0145	0.1417	0.1409	0.0014	0.0033	0.0131	0.0239	0.0115	0.0101	0.0106	0.0062	0.0024
9	rs10814616	37749599	0.86	0.223270892544248	0.85	0.32706018639722	1.19689582576087	0.146106516385319	0.0016	0.0023	0.027	0.1347	0.0056	0.1857	0.2147	0.0106	0.0017	0.0033	0.004	0.0139	0.0059	0.0047	0.0144	0.1415	0.141	0.0013	0.0033	0.0132	0.024	0.0116	0.0101	0.0105	0.0063	0.0024
9	rs10973520	37751219	0.86	0.223270892544248	0.85	0.32706018639722	1.17658648339387	0.147232115951566	0.0016	0.0023	0.027	0.1348	0.0056	0.1859	0.2143	0.0106	0.0017	0.0033	0.004	0.0139	0.0059	0.0047	0.0144	0.1414	0.1411	0.0013	0.0033	0.0132	0.024	0.0116	0.0101	0.0106	0.0063	0.0024
9	rs76122845	37751539	0.86	0.223270892544248	0.84	0.364737902801441	1.17466370333922	0.145825604307514	0.0016	0.0023	0.027	0.1348	0.0056	0.1859	0.2143	0.0106	0.0017	0.0033	0.004	0.0139	0.0059	0.0047	0.0144	0.1413	0.1412	0.0013	0.0033	0.0132	0.024	0.0116	0.01	0.0106	0.0063	0.0024
9	rs10114403	37754926	0.86	0.223270892544248	0.84	0.364737902801441	1.10484103496311	0.15798257461064	0.0016	0.0024	0.0268	0.1353	0.0054	0.186	0.2135	0.0106	0.0016	0.0031	0.0039	0.014	0.0058	0.0049	0.0144	0.1405	0.1426	0.0013	0.0032	0.0134	0.0247	0.0114	0.0098	0.0104	0.0062	0.0024
9	rs17515112	37754982	0.86	0.223270892544248	0.84	0.364737902801441	1.07967180685594	0.159816591465539	0.0016	0.0024	0.0265	0.1353	0.0054	0.186	0.2136	0.0107	0.0016	0.0031	0.0039	0.014	0.0058	0.0049	0.0141	0.1405	0.143	0.0013	0.0032	0.0134	0.0247	0.0114	0.0098	0.0104	0.0062	0.0024
9	rs10973536	37774375	0.86	0.223270892544248	0.84	0.364737902801441	1.07692884793946	0.16068795149121	0.0016	0.0024	0.0265	0.1354	0.0054	0.1859	0.2135	0.0107	0.0016	0.003	0.0039	0.014	0.0058	0.0049	0.0141	0.1405	0.1432	0.0013	0.0032	0.0135	0.0248	0.0114	0.0098	0.0104	0.0062	0.0024
9	rs13294227	37782708	0.86	0.223270892544248	0.84	0.364737902801441	1.12204818364738	0.164971953040269	0.0016	0.0024	0.0265	0.1354	0.0054	0.1858	0.2134	0.0107	0.0016	0.003	0.0039	0.014	0.0058	0.0049	0.0142	0.1403	0.1434	0.0012	0.0033	0.0135	0.0247	0.0113	0.0101	0.0104	0.0062	0.0024
9	rs10973541	37782925	0.86	0.223270892544248	0.84	0.364737902801441	1.12258760573448	0.165167622530946	0.0016	0.0024	0.0265	0.1354	0.0054	0.1858	0.2134	0.0107	0.0016	0.003	0.0039	0.014	0.0058	0.0049	0.0142	0.1403	0.1434	0.0012	0.0033	0.0135	0.0247	0.0113	0.0101	0.0104	0.0062	0.0024
9	rs10973542	37782967	0.86	0.223270892544248	0.85	0.32706018639722	1.12285735528594	0.165069777592958	0.0016	0.0024	0.0265	0.1354	0.0054	0.1858	0.2134	0.0107	0.0016	0.003	0.0039	0.014	0.0058	0.0049	0.0142	0.1403	0.1434	0.0012	0.0033	0.0135	0.0247	0.0113	0.0102	0.0104	0.0062	0.0024
9	rs10973547	37789503	0.86	0.223270892544248	0.85	0.32706018639722	1.36384714395893	0.111212169962147	0.0016	0.0021	0.0265	0.1351	0.0054	0.1857	0.2132	0.0107	0.0015	0.003	0.0039	0.0139	0.0058	0.0072	0.0141	0.1396	0.1436	0.0013	0.0033	0.0136	0.0246	0.0113	0.0102	0.0104	0.0061	0.0017
9	rs10973549	37790924	0.86	0.223270892544248	0.85	0.32706018639722	1.5764123635822	0.107679661383449	0.0016	0.0021	0.0264	0.1355	0.0054	0.186	0.2135	0.0098	0.0012	0.0031	0.0039	0.0139	0.0058	0.0072	0.0141	0.14	0.1439	0.0013	0.0032	0.0136	0.0247	0.0113	0.0102	0.0104	0.0057	0.0017
9	rs1998586	37799265	0.86	0.223270892544248	0.85	0.32706018639722	1.85844255014353	0.108265370041192	0.0016	0.0019	0.0266	0.1357	0.0054	0.1862	0.2134	0.0098	0.0012	0.003	0.0038	0.0139	0.0058	0.0072	0.0143	0.14	0.144	0.0012	0.0032	0.0137	0.0246	0.0113	0.0102	0.0104	0.0058	0.0013
9	rs62539390	37814015	0.86	0.223270892544248	0.85	0.32706018639722	1.85865916205096	0.108349142432876	0.0016	0.0019	0.0266	0.1357	0.0054	0.1862	0.2134	0.0098	0.0012	0.003	0.0038	0.0139	0.0058	0.0072	0.0143	0.14	0.144	0.0012	0.0032	0.0137	0.0246	0.0113	0.0102	0.0104	0.0058	0.0013
9	rs10814625	37814051	0.86	0.223270892544248	0.85	0.32706018639722	1.86245126862499	0.107679661383449	0.0016	0.0019	0.0267	0.1355	0.0054	0.1862	0.2135	0.0098	0.0012	0.003	0.0038	0.0139	0.0058	0.0072	0.0143	0.1401	0.1438	0.0012	0.0032	0.0136	0.0246	0.0113	0.0102	0.0105	0.0058	0.0013
9	rs3928268	37826285	0.86	0.223270892544248	0.85	0.32706018639722	1.86830713057186	0.109356351537263	0.0016	0.0018	0.0267	0.1356	0.0053	0.1863	0.2135	0.0098	0.0012	0.003	0.0038	0.0139	0.0058	0.0072	0.0143	0.1402	0.1439	0.0012	0.0032	0.0136	0.0246	0.0113	0.0102	0.0105	0.0058	0.0013
9	rs16934508	37858861	0.86	0.223270892544248	0.85	0.32706018639722	1.86375202803059	0.108600609017041	0.0016	0.0019	0.0267	0.1355	0.0053	0.1862	0.2138	0.0098	0.0012	0.003	0.0038	0.0139	0.0058	0.0072	0.0143	0.14	0.1438	0.0012	0.0032	0.0136	0.0246	0.0113	0.0101	0.0105	0.0058	0.0013
9	rs79865072	37858960	0.86	0.223270892544248	0.86	0.29215087580064	1.86375202803059	0.108600609017041	0.0016	0.0019	0.0267	0.1355	0.0053	0.1862	0.2138	0.0098	0.0012	0.003	0.0038	0.0139	0.0058	0.0072	0.0143	0.14	0.1438	0.0012	0.0032	0.0136	0.0246	0.0113	0.0101	0.0105	0.0058	0.0013
9	rs41278319	37879705	0.86	0.223270892544248	0.86	0.29215087580064	1.88210397663013	0.120406618012422	0.0015	0.0018	0.0267	0.1351	0.0053	0.1861	0.2138	0.0102	0.0011	0.003	0.0038	0.0138	0.0057	0.0072	0.0143	0.1403	0.1439	0.0011	0.0032	0.0137	0.0247	0.0113	0.0101	0.0106	0.0058	0.0012
9	rs13301095	37901666	0.86	0.223270892544248	0.86	0.29215087580064	1.93565847397497	0.120319413142363	0.0015	0.0018	0.0267	0.1351	0.0053	0.1862	0.2137	0.0102	0.0011	0.003	0.0038	0.0138	0.0057	0.0072	0.0143	0.1403	0.1439	0.0011	0.0032	0.0137	0.0247	0.0113	0.0101	0.0107	0.0058	0.0011
9	rs112715235	37905956	0.86	0.223270892544248	0.86	0.29215087580064	1.94929154838305	0.120057941307694	0.0015	0.0018	0.0267	0.1353	0.0053	0.1862	0.2137	0.0102	0.0011	0.003	0.0038	0.0138	0.0057	0.0072	0.0143	0.1403	0.144	0.0011	0.0032	0.0137	0.0247	0.0113	0.0101	0.0107	0.0058	0.0011
9	rs76224645	37911926	0.86	0.223270892544248	0.87	0.259919603286658	1.98761299465445	0.120930346404373	0.0015	0.0018	0.0268	0.1355	0.0053	0.1861	0.2135	0.0103	0.0011	0.003	0.0037	0.0138	0.0057	0.0072	0.0141	0.1403	0.1441	0.0011	0.0033	0.0137	0.0248	0.0113	0.01	0.0107	0.0058	0.001
9	rs78852417	37915131	0.86	0.223270892544248	0.88	0.230271256315472	2.01771476598755	0.123033788456447	0.0016	0.0018	0.0268	0.1356	0.0053	0.186	0.2135	0.0103	0.0012	0.0029	0.0037	0.0137	0.0057	0.0072	0.0141	0.1402	0.1442	0.0011	0.0033	0.0136	0.0249	0.0112	0.01	0.0107	0.0058	0.001
9	rs3747547	37916408	0.86	0.223270892544248	0.88	0.230271256315472	1.78081529097387	0.139142797431966	0.0016	0.0018	0.0269	0.1354	0.0052	0.1866	0.2134	0.0102	0.0012	0.0027	0.0037	0.0137	0.0055	0.007	0.014	0.1407	0.1442	0.0012	0.0033	0.0138	0.0249	0.0112	0.01	0.0108	0.0057	0.001
9	rs78223736	37923548	0.86	0.223270892544248	0.88	0.230271256315472	1.97488503663615	0.147044299516954	0.0017	0.0018	0.0268	0.1365	0.0053	0.1867	0.2139	0.0102	0.0012	0.0027	0.0037	0.0135	0.0054	0.0069	0.0136	0.1404	0.1441	0.0011	0.0035	0.0137	0.025	0.0109	0.0099	0.0108	0.0056	8e-04
9	rs776023	37934140	0.85	0.254661707966279	0.88	0.230271256315472	2.10417338191948	0.152906573377713	0.0018	0.0018	0.0268	0.1371	0.0053	0.1867	0.2141	0.0102	0.0011	0.0026	0.0037	0.0134	0.0053	0.0068	0.0134	0.1403	0.1441	0.0011	0.0035	0.0136	0.0251	0.0107	0.0098	0.0108	0.0055	6e-04
9	rs749632	37937943	0.85	0.254661707966279	0.88	0.230271256315472	2.07949313877742	0.153192312773766	0.0019	0.0019	0.0268	0.1373	0.0054	0.1867	0.2143	0.0102	0.0012	0.0026	0.0037	0.0133	0.0053	0.0068	0.0134	0.1401	0.1439	0.0011	0.0036	0.0136	0.0251	0.0106	0.0098	0.011	0.0055	7e-04
9	rs17516635	37938553	0.85	0.254661707966279	0.88	0.230271256315472	2.07791867615993	0.152906573377713	0.0019	0.0019	0.0268	0.1373	0.0054	0.1867	0.2144	0.0102	0.0012	0.0026	0.0037	0.0133	0.0053	0.0068	0.0134	0.1401	0.1439	0.0011	0.0036	0.0136	0.0251	0.0106	0.0098	0.011	0.0055	7e-04
9	rs10973617	37941771	0.85	0.254661707966279	0.89	0.20310604818777	2.07387186809938	0.149681578749105	0.0019	0.0019	0.0268	0.1373	0.0054	0.1867	0.2144	0.0102	0.0012	0.0026	0.0037	0.0133	0.0053	0.0068	0.0134	0.1399	0.1438	0.0011	0.0036	0.0136	0.0251	0.0106	0.0098	0.011	0.0055	7e-04
9	rs735740	37944427	0.85	0.254661707966279	0.83	0.405269641990714	2.07735646357997	0.148643491774968	0.0019	0.0019	0.0268	0.1373	0.0055	0.1866	0.2145	0.0102	0.0012	0.0026	0.0037	0.0133	0.0053	0.0068	0.0134	0.1397	0.1436	0.0011	0.0036	0.0135	0.0252	0.0106	0.0098	0.0111	0.0055	7e-04
9	rs72724200	37952144	0.86	0.223270892544248	0.84	0.364737902801441	1.98617280752961	0.139971900793282	0.0019	0.002	0.0269	0.1374	0.0059	0.1865	0.2149	0.0101	0.0012	0.0027	0.0037	0.0132	0.0053	0.0066	0.0133	0.1392	0.1435	0.0011	0.0036	0.0134	0.0253	0.0104	0.0098	0.0111	0.0056	8e-04
9	rs77974843	37966523	0.86	0.223270892544248	0.84	0.364737902801441	1.96097118444834	0.142191606047138	0.0019	0.002	0.0269	0.1374	0.006	0.1865	0.2149	0.0101	0.0012	0.0027	0.0037	0.0132	0.0053	0.0066	0.0133	0.1391	0.1435	0.0011	0.0036	0.0134	0.0253	0.0104	0.0098	0.0112	0.0056	8e-04
9	rs2266015	37981628	0.86	0.223270892544248	0.85	0.32706018639722	1.91483194236684	0.153573595268174	0.0019	0.0021	0.027	0.1374	0.0059	0.1866	0.2151	0.0101	0.0012	0.0027	0.0037	0.0132	0.0053	0.0065	0.0133	0.139	0.1435	0.0011	0.0036	0.0134	0.0254	0.0104	0.0098	0.0113	0.0053	8e-04
9	rs117138276	37983399	0.86	0.223270892544248	0.86	0.29215087580064	1.90685049222944	0.153859779379064	0.0019	0.0021	0.027	0.1374	0.0059	0.1866	0.2151	0.0101	0.0012	0.0027	0.0037	0.0132	0.0053	0.0065	0.0133	0.1389	0.1435	0.0011	0.0036	0.0135	0.0254	0.0104	0.0098	0.0113	0.0053	8e-04
9	rs10465085	37984109	0.86	0.223270892544248	0.86	0.29215087580064	1.9185531882677	0.153573595268174	0.0019	0.0021	0.027	0.1374	0.0059	0.1867	0.2151	0.0101	0.0012	0.0027	0.0037	0.0132	0.0053	0.0065	0.0133	0.139	0.1434	0.0011	0.0036	0.0135	0.0254	0.0104	0.0098	0.0113	0.0053	8e-04
9	rs12377918	37987408	0.86	0.223270892544248	0.86	0.29215087580064	1.90674123587708	0.147138196921556	0.0019	0.0021	0.027	0.1374	0.0059	0.1867	0.2151	0.0101	0.0012	0.0027	0.0037	0.0132	0.0053	0.0066	0.0133	0.1389	0.1434	0.0011	0.0036	0.0135	0.0254	0.0104	0.0098	0.0114	0.0053	8e-04
9	rs7036516	38009406	0.86	0.223270892544248	0.86	0.29215087580064	1.84243729208574	0.140987686878883	0.0019	0.002	0.0271	0.1374	0.0058	0.1864	0.2155	0.0101	0.0012	0.0027	0.0037	0.0132	0.0053	0.0066	0.0133	0.1386	0.1432	0.0011	0.0036	0.0135	0.0254	0.0103	0.0098	0.0115	0.0053	8e-04
9	rs7047952	38015646	0.86	0.223270892544248	0.85	0.32706018639722	1.841897403295	0.141265183652703	0.0019	0.002	0.0271	0.1374	0.0058	0.1864	0.2155	0.0101	0.0012	0.0027	0.0037	0.0132	0.0053	0.0066	0.0133	0.1386	0.1432	0.0011	0.0036	0.0135	0.0254	0.0103	0.0098	0.0115	0.0053	8e-04
9	rs4878740	38021889	0.86	0.223270892544248	0.86	0.29215087580064	1.80895996433824	0.142562791242442	0.0019	0.002	0.0271	0.1374	0.0058	0.1863	0.2155	0.0101	0.0012	0.0028	0.0037	0.0132	0.0053	0.0066	0.0134	0.1382	0.1432	0.0011	0.0036	0.0135	0.0257	0.0103	0.0098	0.0117	0.0052	9e-04
9	rs78883909	38023906	0.86	0.223270892544248	0.86	0.29215087580064	1.80810160422447	0.142469961976645	0.0019	0.002	0.0271	0.1374	0.0058	0.1863	0.2155	0.0101	0.0012	0.0028	0.0037	0.0132	0.0053	0.0066	0.0134	0.1382	0.1432	0.0011	0.0036	0.0135	0.0257	0.0103	0.0098	0.0117	0.0052	9e-04
9	rs10973642	38025982	0.86	0.223270892544248	0.86	0.29215087580064	1.80767247690823	0.142377154684142	0.0019	0.002	0.0271	0.1374	0.0058	0.1863	0.2155	0.0101	0.0012	0.0028	0.0037	0.0132	0.0053	0.0066	0.0134	0.1382	0.1432	0.0011	0.0036	0.0135	0.0257	0.0103	0.0098	0.0117	0.0052	9e-04
9	rs7873102	38041142	0.86	0.223270892544248	0.86	0.29215087580064	1.61408822656947	0.12656961955527	0.0019	0.002	0.0275	0.1375	0.0059	0.1849	0.2157	0.0101	0.0013	0.003	0.0039	0.0133	0.0053	0.0068	0.0133	0.1381	0.1435	0.0012	0.0035	0.0134	0.0255	0.0101	0.0097	0.0123	0.0049	0.001
9	rs78466070	38047898	0.86	0.223270892544248	0.86	0.29215087580064	1.5789686917863	0.129783684666307	0.0019	0.002	0.0275	0.1375	0.0059	0.1846	0.2157	0.0101	0.0014	0.003	0.0039	0.0132	0.0053	0.0069	0.0133	0.138	0.1433	0.0012	0.0036	0.0134	0.0255	0.01	0.0098	0.0123	0.0049	0.001
9	rs116977943	38053972	0.86	0.223270892544248	0.86	0.29215087580064	1.54595461321995	0.125239297911218	0.0019	0.0021	0.0275	0.1376	0.006	0.1843	0.2157	0.0101	0.0014	0.0031	0.0039	0.0132	0.0053	0.0069	0.0133	0.1379	0.1432	0.0013	0.0036	0.0135	0.0256	0.01	0.0098	0.0124	0.0049	0.001
9	rs76494970	38071490	0.86	0.223270892544248	0.86	0.29215087580064	1.4267974510036	0.125859462120879	0.002	0.0021	0.0274	0.1379	0.006	0.1834	0.2156	0.0102	0.0015	0.0032	0.0041	0.0132	0.0053	0.007	0.0132	0.1375	0.1426	0.0014	0.0036	0.0138	0.0258	0.0101	0.0099	0.0126	0.0048	0.0011
9	rs1928251	38074715	0.86	0.223270892544248	0.86	0.29215087580064	1.33969737301447	0.126925256459121	0.002	0.0021	0.0273	0.1379	0.006	0.1832	0.2156	0.0102	0.0015	0.0032	0.0041	0.0132	0.0053	0.007	0.0132	0.1373	0.1425	0.0015	0.0036	0.0139	0.0259	0.0101	0.01	0.0126	0.0048	0.0012
9	rs7037490	38085784	0.86	0.223270892544248	0.86	0.29215087580064	1.40066793870778	0.130591867625126	0.002	0.0021	0.0275	0.1379	0.006	0.1826	0.2158	0.0102	0.0015	0.0032	0.0042	0.0132	0.0054	0.007	0.0133	0.1371	0.1423	0.0013	0.0036	0.0141	0.0257	0.0101	0.0102	0.0127	0.0048	0.0012
9	rs7018923	38088027	0.86	0.223270892544248	0.86	0.29215087580064	1.37452431954144	0.137948383680462	0.0021	0.0021	0.0275	0.1378	0.006	0.1823	0.2158	0.0102	0.0016	0.0033	0.0042	0.0131	0.0054	0.0069	0.0134	0.1368	0.1425	0.0014	0.0036	0.0141	0.0257	0.0102	0.0102	0.0128	0.0048	0.0012
9	rs79569629	38091431	0.86	0.223270892544248	0.87	0.259919603286658	1.28354286228043	0.19968033298259	0.0024	0.0021	0.0278	0.1369	0.0061	0.1803	0.2152	0.0102	0.0018	0.0035	0.004	0.0129	0.0059	0.0066	0.0135	0.1356	0.1442	0.0019	0.0037	0.0144	0.0259	0.0102	0.0102	0.0132	0.0048	0.0015
9	rs62536905	38100662	0.86	0.223270892544248	0.88	0.230271256315472	1.26823298065224	0.198949632167087	0.0025	0.0021	0.0278	0.1368	0.0061	0.1799	0.2151	0.0102	0.0019	0.0035	0.004	0.0129	0.006	0.0065	0.0135	0.1354	0.1445	0.002	0.0037	0.0144	0.0259	0.0102	0.0102	0.0133	0.0049	0.0016
9	rs10814656	38108957	0.86	0.223270892544248	0.89	0.20310604818777	1.26173348061417	0.201772997176456	0.0025	0.0021	0.0278	0.1367	0.0061	0.1799	0.2151	0.0102	0.0019	0.0035	0.004	0.0129	0.0061	0.0065	0.0135	0.1353	0.1446	0.002	0.0037	0.0144	0.0259	0.0102	0.0102	0.0133	0.0049	0.0016
9	rs75196982	38110302	0.86	0.223270892544248	0.9	0.178319663885856	1.26371023390501	0.206085717253098	0.0025	0.0021	0.0278	0.1367	0.0061	0.1798	0.2151	0.0102	0.0019	0.0035	0.004	0.0129	0.0061	0.0065	0.0135	0.1353	0.1446	0.002	0.0037	0.0144	0.0259	0.0102	0.0102	0.0133	0.0049	0.0016
9	rs12376148	38141070	0.86	0.223270892544248	0.9	0.178319663885856	1.13186367669433	0.269137879817265	0.0027	0.0021	0.0274	0.1371	0.0062	0.1788	0.2148	0.0102	0.002	0.0033	0.004	0.0129	0.006	0.0063	0.0138	0.1347	0.1452	0.0021	0.0038	0.0146	0.0262	0.0103	0.0103	0.0136	0.0048	0.0017
9	rs1001959	38151190	0.87	0.194736090082605	0.9	0.178319663885856	1.06616115502694	0.315841344010582	0.0027	0.0021	0.0275	0.1375	0.0062	0.1779	0.2144	0.0102	0.002	0.0033	0.004	0.0125	0.0059	0.0063	0.014	0.1347	0.1454	0.0022	0.0038	0.0147	0.0262	0.0104	0.0104	0.0137	0.0047	0.0018
9	rs72727714	38156014	0.88	0.168925028033099	0.91	0.155803491158275	0.734445454165448	0.266266994424014	0.0031	0.0022	0.0279	0.1377	0.0063	0.1747	0.2136	0.0101	0.0024	0.0036	0.004	0.0129	0.0059	0.0065	0.0145	0.1319	0.1457	0.0025	0.0039	0.0149	0.0264	0.0111	0.0105	0.0151	0.0049	0.0021
9	rs59202571	38157070	0.88	0.168925028033099	0.91	0.155803491158275	0.556864307433191	0.256578203829785	0.0033	0.0022	0.0281	0.1377	0.0063	0.173	0.2131	0.0101	0.0025	0.0037	0.0041	0.0132	0.0059	0.0066	0.0148	0.1305	0.1459	0.0027	0.004	0.015	0.0265	0.0115	0.0105	0.0158	0.0049	0.0023
9	rs17441893	38163084	0.87	0.194736090082605	0.92	0.135444945858012	0.265786859663126	0.356285151978289	0.004	0.0024	0.0288	0.1379	0.0065	0.1678	0.2117	0.01	0.0031	0.0042	0.0042	0.014	0.0059	0.0069	0.0157	0.126	0.1465	0.0033	0.0041	0.0153	0.0268	0.0128	0.0107	0.0181	0.0051	0.0028
9	rs2585655	38166392	0.86	0.223270892544248	0.92	0.135444945858012	0.232929375520443	0.364565652655966	0.0041	0.0025	0.0289	0.1379	0.0065	0.167	0.2116	0.0101	0.0032	0.0043	0.0043	0.0141	0.0058	0.007	0.0158	0.1252	0.1464	0.0033	0.0042	0.0154	0.027	0.0129	0.0107	0.0183	0.0052	0.0028
9	rs72727726	38170506	0.86	0.223270892544248	0.92	0.135444945858012	0.228201884711083	0.345205609135488	0.0041	0.0025	0.0289	0.1378	0.0065	0.167	0.2116	0.0101	0.0032	0.0043	0.0043	0.0141	0.0058	0.007	0.0158	0.1251	0.1464	0.0033	0.0042	0.0155	0.0271	0.013	0.0107	0.0184	0.0052	0.0028
9	rs12235873	38176640	0.86	0.223270892544248	0.92	0.135444945858012	0.217475897354202	0.329083001416643	0.0041	0.0025	0.0289	0.1378	0.0065	0.1668	0.2116	0.0101	0.0032	0.0043	0.0043	0.0141	0.0058	0.007	0.0158	0.1249	0.1464	0.0034	0.0042	0.0155	0.0271	0.013	0.0107	0.0184	0.0052	0.0029
9	rs116952198	38179747	0.86	0.223270892544248	0.92	0.135444945858012	0.242893074592581	0.348431932377231	0.0041	0.0025	0.029	0.1379	0.0065	0.1667	0.2115	0.0101	0.0032	0.0043	0.0043	0.0141	0.0058	0.007	0.0158	0.1248	0.1465	0.0034	0.0043	0.0155	0.0271	0.013	0.0107	0.0185	0.0052	0.0029
9	rs4878759	38182929	0.86	0.223270892544248	0.92	0.135444945858012	0.284143293404541	0.34211154935086	0.0041	0.0025	0.029	0.1381	0.0065	0.1665	0.2113	0.0101	0.0032	0.0043	0.0043	0.0142	0.0058	0.0071	0.0158	0.1246	0.1465	0.0034	0.0045	0.0155	0.0271	0.013	0.0107	0.0185	0.0052	0.0029
9	rs10758479	38183184	0.86	0.223270892544248	0.92	0.135444945858012	0.283764969230439	0.344586154327876	0.0041	0.0025	0.029	0.1381	0.0065	0.1665	0.2113	0.0101	0.0032	0.0043	0.0043	0.0142	0.0058	0.0071	0.0158	0.1246	0.1465	0.0034	0.0045	0.0155	0.0271	0.013	0.0107	0.0185	0.0052	0.0029
9	rs117048152	38185641	0.86	0.223270892544248	0.92	0.135444945858012	0.282254374495049	0.380522083691807	0.0041	0.0025	0.029	0.1381	0.0065	0.1665	0.2113	0.0101	0.0032	0.0043	0.0044	0.0141	0.0058	0.0071	0.0158	0.1246	0.1465	0.0034	0.0045	0.0155	0.0271	0.013	0.0107	0.0185	0.0052	0.0029
9	rs117970523	38191904	0.86	0.223270892544248	0.92	0.135444945858012	0.240899196397716	0.319833359672414	0.0042	0.0025	0.029	0.1386	0.0066	0.1657	0.2113	0.01	0.0033	0.0044	0.0045	0.0141	0.0057	0.0073	0.0156	0.1241	0.1464	0.0034	0.0044	0.0153	0.0274	0.013	0.0109	0.0188	0.0054	0.0029
9	rs80094297	38197482	0.86	0.223270892544248	0.93	0.117127898734063	0.220552219380913	0.291734891674382	0.0042	0.0025	0.029	0.1388	0.0064	0.1655	0.2113	0.01	0.0033	0.0044	0.0046	0.0141	0.0056	0.0074	0.0155	0.124	0.1463	0.0034	0.0043	0.0152	0.0275	0.0129	0.011	0.0189	0.0055	0.003
9	rs731841	38198539	0.86	0.223270892544248	0.93	0.117127898734063	0.214910487921068	0.295278565456403	0.0042	0.0025	0.0289	0.1388	0.0064	0.1655	0.2113	0.01	0.0033	0.0044	0.0046	0.0141	0.0056	0.0074	0.0155	0.124	0.1462	0.0034	0.0043	0.0152	0.0275	0.0129	0.011	0.0189	0.0056	0.003
9	rs72727746	38206238	0.86	0.223270892544248	0.96	0.0732232110783407	0.137397989776792	0.283166483432737	0.0042	0.0025	0.0287	0.1392	0.0065	0.1654	0.2117	0.01	0.0032	0.0044	0.0048	0.0143	0.0053	0.0075	0.0156	0.1227	0.1469	0.0034	0.0041	0.0152	0.0276	0.0127	0.011	0.0189	0.0057	0.003
9	rs920705	38207654	0.86	0.223270892544248	0.96	0.0732232110783407	0.110380307090225	0.258166256845723	0.0042	0.0026	0.0286	0.1393	0.0065	0.1652	0.2118	0.0101	0.0032	0.0044	0.0049	0.0143	0.0052	0.0075	0.0156	0.1222	0.147	0.0034	0.0041	0.0152	0.0277	0.0128	0.011	0.0189	0.0058	0.003
9	rs1545269	38208720	0.86	0.223270892544248	0.96	0.0732232110783407	0.0867547138904669	0.232146024310052	0.0043	0.0026	0.0285	0.1394	0.0066	0.165	0.2119	0.0103	0.0032	0.0044	0.005	0.0144	0.0051	0.0075	0.0157	0.1215	0.1471	0.0034	0.004	0.0152	0.0277	0.0128	0.011	0.0189	0.0059	0.003
9	rs1016779	38212170	0.86	0.223270892544248	0.96	0.0732232110783407	0.055575786893109	0.178159147164241	0.0044	0.0026	0.0286	0.1404	0.0068	0.1657	0.2106	0.0102	0.0032	0.0044	0.0052	0.015	0.0045	0.0077	0.0161	0.1202	0.1467	0.0034	0.004	0.0149	0.0274	0.0132	0.0112	0.0186	0.0064	0.003
9	rs2585653	38228555	0.85	0.254661707966279	0.94	0.100733208212114	0.0456203228859758	0.121542442756729	0.0043	0.0027	0.0286	0.1412	0.0068	0.1664	0.2094	0.0104	0.0034	0.0046	0.0053	0.0151	0.0044	0.0083	0.0165	0.119	0.1472	0.0034	0.0036	0.0145	0.027	0.0132	0.0113	0.0186	0.0069	0.0028
9	rs2585652	38228589	0.85	0.254661707966279	0.94	0.100733208212114	0.0376244132734454	0.113932799670477	0.0042	0.0027	0.0286	0.1414	0.0068	0.1665	0.2094	0.0104	0.0034	0.0046	0.0053	0.0153	0.0044	0.0083	0.0165	0.1191	0.1473	0.0034	0.0035	0.0145	0.0266	0.0132	0.0112	0.0187	0.0069	0.0027
9	rs4271056	38232043	0.85	0.254661707966279	0.94	0.100733208212114	0.035117068040517	0.111042965294375	0.0042	0.0027	0.0286	0.1414	0.0068	0.1665	0.2094	0.0104	0.0034	0.0046	0.0053	0.0153	0.0044	0.0084	0.0165	0.119	0.1472	0.0034	0.0035	0.0145	0.0266	0.0132	0.0112	0.0187	0.007	0.0028
9	rs75562082	38234257	0.85	0.254661707966279	0.94	0.100733208212114	0.0343246837878981	0.110029809857906	0.0042	0.0027	0.0286	0.1414	0.0068	0.1665	0.2094	0.0104	0.0034	0.0046	0.0053	0.0153	0.0044	0.0084	0.0165	0.119	0.1472	0.0034	0.0035	0.0145	0.0266	0.0131	0.0112	0.0187	0.007	0.0028
9	rs77854002	38236158	0.85	0.254661707966279	0.94	0.100733208212114	0.0337073255775436	0.109945540879204	0.0042	0.0027	0.0286	0.1414	0.0068	0.1665	0.2094	0.0104	0.0034	0.0046	0.0053	0.0153	0.0044	0.0084	0.0165	0.119	0.1472	0.0034	0.0035	0.0145	0.0265	0.0131	0.0113	0.0187	0.007	0.0028
9	rs7867485	38244493	0.85	0.254661707966279	0.94	0.100733208212114	0.0323497343448929	0.104273747164463	0.0043	0.0026	0.0286	0.1414	0.0068	0.1667	0.2093	0.0103	0.0033	0.0045	0.0053	0.0154	0.0043	0.0086	0.0166	0.1188	0.1471	0.0033	0.0034	0.0145	0.0264	0.0131	0.0114	0.0187	0.007	0.003
9	rs112131948	38246419	0.85	0.254661707966279	0.94	0.100733208212114	0.0328757861702082	0.10058455016583	0.0043	0.0026	0.0286	0.1413	0.0068	0.1667	0.2093	0.0103	0.0033	0.0045	0.0053	0.0154	0.0043	0.0087	0.0166	0.1188	0.147	0.0033	0.0034	0.0145	0.0263	0.0131	0.0114	0.0186	0.0071	0.003
9	rs117033978	38246502	0.85	0.254661707966279	0.94	0.100733208212114	0.0328143120268473	0.100665969971369	0.0043	0.0026	0.0286	0.1413	0.0068	0.1667	0.2093	0.0103	0.0033	0.0045	0.0053	0.0154	0.0043	0.0087	0.0166	0.1188	0.147	0.0033	0.0034	0.0145	0.0263	0.0131	0.0114	0.0186	0.0071	0.003
9	rs62536953	38246771	0.85	0.254661707966279	0.94	0.100733208212114	0.0328880906576337	0.10017783667289	0.0043	0.0026	0.0286	0.1413	0.0068	0.1667	0.2093	0.0103	0.0033	0.0045	0.0053	0.0154	0.0043	0.0087	0.0166	0.1188	0.147	0.0033	0.0034	0.0145	0.0263	0.0131	0.0114	0.0186	0.0071	0.003
9	rs72727764	38249726	0.85	0.254661707966279	0.93	0.117127898734063	0.0315179703564183	0.0957466836223474	0.0042	0.0026	0.0286	0.1413	0.0068	0.1667	0.2094	0.0103	0.0033	0.0045	0.0054	0.0154	0.0043	0.0087	0.0168	0.1187	0.147	0.0033	0.0034	0.0145	0.0263	0.0132	0.0114	0.0186	0.0071	0.0029
9	rs10511947	38251684	0.84	0.289034762536342	0.93	0.117127898734063	0.0302347922100381	0.0742321627303153	0.0043	0.003	0.0286	0.1403	0.0069	0.1693	0.209	0.0102	0.0034	0.0046	0.0056	0.0154	0.0042	0.0091	0.0171	0.1166	0.1469	0.0033	0.0031	0.0137	0.0258	0.0142	0.011	0.0191	0.0072	0.0029
9	rs12554375	38251940	0.84	0.289034762536342	0.93	0.117127898734063	0.0261327409782738	0.0575914987783686	0.0043	0.003	0.0284	0.1402	0.007	0.1693	0.2088	0.0102	0.0034	0.0046	0.0057	0.0152	0.0041	0.0092	0.0171	0.1166	0.1468	0.0033	0.003	0.0136	0.026	0.0143	0.011	0.0188	0.0078	0.0029
9	rs13301052	38255872	0.85	0.254661707966279	0.93	0.117127898734063	0.0337574294630628	0.0320036463383413	0.0042	0.0032	0.0284	0.1418	0.0071	0.1704	0.2085	0.0096	0.0033	0.0048	0.0057	0.0145	0.0039	0.0096	0.0167	0.1159	0.1479	0.0033	0.0028	0.0135	0.0252	0.0143	0.011	0.0182	0.0078	0.0029
9	rs79798823	38258977	0.85	0.254661707966279	0.93	0.117127898734063	0.0391451432795041	0.0296999361896832	0.0043	0.0032	0.0284	0.1419	0.0071	0.171	0.2087	0.0094	0.0033	0.0048	0.0057	0.0144	0.0039	0.0095	0.0167	0.1158	0.1482	0.0033	0.0028	0.0134	0.0248	0.0142	0.011	0.0179	0.0077	0.0029
9	rs11793557	38259749	0.85	0.254661707966279	0.93	0.117127898734063	0.0401539049473322	0.0287914154135492	0.0044	0.0032	0.0284	0.1419	0.0071	0.1711	0.2087	0.0094	0.0034	0.0048	0.0057	0.0144	0.0039	0.0095	0.0167	0.1158	0.1482	0.0033	0.0028	0.0133	0.0247	0.0142	0.011	0.0178	0.0077	0.003
9	rs7032491	38267158	0.85	0.254661707966279	0.93	0.117127898734063	0.0415554640370126	0.0300379713805366	0.0045	0.0032	0.0284	0.142	0.0071	0.1714	0.2088	0.0093	0.0034	0.0048	0.0058	0.0143	0.0038	0.0094	0.0167	0.1158	0.1484	0.0033	0.0028	0.0133	0.0245	0.0142	0.011	0.0177	0.0077	0.003
9	rs4878190	38278291	0.85	0.254661707966279	0.93	0.117127898734063	0.0449757051173581	0.0344898318453624	0.0045	0.0033	0.0284	0.1423	0.0071	0.1718	0.2087	0.0093	0.0034	0.0048	0.0058	0.0142	0.0037	0.0094	0.0168	0.1158	0.1485	0.0033	0.0027	0.0132	0.0242	0.0141	0.011	0.0175	0.0076	0.003
9	rs72733237	38278974	0.85	0.254661707966279	0.93	0.117127898734063	0.0434062653983133	0.0366354534572784	0.0046	0.0033	0.0283	0.1426	0.0071	0.1719	0.2086	0.0093	0.0034	0.0048	0.0058	0.0142	0.0037	0.0093	0.0168	0.1157	0.1485	0.0033	0.0027	0.0132	0.0242	0.0141	0.011	0.0175	0.0076	0.003
9	rs74486004	38279182	0.85	0.254661707966279	0.93	0.117127898734063	0.0428866134338849	0.0356337917797721	0.0046	0.0033	0.0283	0.1427	0.0071	0.1719	0.2086	0.0093	0.0034	0.0048	0.0058	0.0142	0.0037	0.0093	0.0168	0.1157	0.1485	0.0033	0.0027	0.0132	0.0242	0.0141	0.011	0.0175	0.0076	0.003
9	rs189315	38280691	0.85	0.254661707966279	0.93	0.117127898734063	0.0399000569491171	0.0351116939589534	0.0046	0.0033	0.0281	0.1434	0.0071	0.1721	0.2084	0.0093	0.0034	0.0048	0.0058	0.0142	0.0037	0.0093	0.0168	0.1156	0.1483	0.0033	0.0027	0.0132	0.0243	0.0142	0.011	0.0174	0.0076	0.003
9	rs7037423	38282285	0.85	0.254661707966279	0.93	0.117127898734063	0.0494570812062186	0.0264639067913455	0.0047	0.0033	0.0281	0.1434	0.0071	0.1731	0.2083	0.0093	0.0034	0.0049	0.0058	0.0142	0.0034	0.0092	0.0169	0.115	0.1484	0.0033	0.0026	0.0131	0.024	0.0145	0.0109	0.0172	0.0075	0.003
9	rs79393439	38284446	0.86	0.223270892544248	0.93	0.117127898734063	0.0530605507058567	0.0235771033924906	0.0047	0.0033	0.028	0.1435	0.0072	0.1733	0.2081	0.0094	0.0034	0.005	0.0059	0.014	0.0034	0.0093	0.017	0.1144	0.1483	0.0033	0.0026	0.013	0.0239	0.0147	0.011	0.0172	0.0076	0.0031
9	rs35366369	38287256	0.86	0.223270892544248	0.93	0.117127898734063	0.0604500409402074	0.0198441420362906	0.0047	0.0033	0.028	0.1436	0.0072	0.1737	0.2079	0.0094	0.0033	0.0051	0.0061	0.0139	0.0034	0.0094	0.0172	0.1133	0.1483	0.0033	0.0025	0.0129	0.0237	0.0149	0.0112	0.0171	0.0077	0.003
9	rs76057526	38288251	0.86	0.223270892544248	0.93	0.117127898734063	0.0679255748179331	0.0156367713903019	0.0048	0.0034	0.028	0.1436	0.0073	0.1739	0.2077	0.0095	0.0033	0.0052	0.0062	0.0139	0.0034	0.0094	0.0174	0.1125	0.1484	0.0033	0.0025	0.0128	0.0236	0.0151	0.0114	0.0171	0.0078	0.003
9	rs117939413	38291495	0.86	0.223270892544248	0.93	0.117127898734063	0.104959945343049	0.0150066731474359	0.005	0.0034	0.028	0.1433	0.0075	0.1751	0.2062	0.0097	0.0032	0.0055	0.0064	0.0138	0.0033	0.0097	0.0176	0.1106	0.1485	0.0034	0.0024	0.0125	0.0232	0.0158	0.0116	0.0172	0.0082	0.0031
9	rs1442977	38299419	0.86	0.223270892544248	0.93	0.117127898734063	0.126289633624584	0.0100339926587391	0.005	0.0035	0.028	0.1431	0.0076	0.176	0.2054	0.0098	0.0032	0.0057	0.0066	0.0138	0.0033	0.0099	0.0179	0.1091	0.1487	0.0035	0.0023	0.0123	0.0229	0.0164	0.0118	0.0173	0.0085	0.0031
9	rs72718863	38301206	0.86	0.223270892544248	0.93	0.117127898734063	0.128021823182868	0.00994936606218262	0.005	0.0035	0.028	0.1431	0.0077	0.1757	0.2053	0.0099	0.0032	0.0058	0.0066	0.0137	0.0033	0.0099	0.0179	0.1092	0.1485	0.0035	0.0023	0.0123	0.0229	0.0164	0.0118	0.0173	0.0086	0.0031
9	rs4878780	38301524	0.86	0.223270892544248	0.93	0.117127898734063	0.145614499501498	0.010989116418805	0.005	0.0035	0.028	0.1428	0.0077	0.1758	0.2047	0.0098	0.0032	0.0058	0.0066	0.0137	0.0033	0.0099	0.018	0.1092	0.1488	0.0035	0.0023	0.0123	0.0229	0.0165	0.0121	0.0174	0.0085	0.0031
9	rs1867179	38309630	0.86	0.223270892544248	0.93	0.117127898734063	0.163390291785545	0.0130320049910256	0.005	0.0035	0.0281	0.1431	0.0078	0.1758	0.2044	0.0099	0.0032	0.0055	0.0066	0.0136	0.0034	0.0099	0.018	0.1091	0.149	0.0035	0.0023	0.0122	0.0229	0.0166	0.0122	0.0173	0.0085	0.0031
9	rs80315336	38310405	0.86	0.223270892544248	0.93	0.117127898734063	0.166985215867479	0.01361966405766	0.005	0.0035	0.0281	0.1432	0.0078	0.1757	0.2042	0.0099	0.0033	0.0055	0.0066	0.0135	0.0035	0.0099	0.0181	0.109	0.149	0.0035	0.0023	0.0122	0.0229	0.0166	0.0122	0.0173	0.0084	0.0031
9	rs1372937	38312710	0.86	0.223270892544248	0.93	0.117127898734063	0.184007339894949	0.0164243360744182	0.005	0.0035	0.0281	0.1435	0.0079	0.1756	0.2038	0.0099	0.0034	0.0057	0.0067	0.0133	0.0037	0.01	0.0181	0.1087	0.1492	0.0035	0.0023	0.012	0.0229	0.0168	0.0123	0.0172	0.0082	0.003
9	rs7048390	38316677	0.86	0.223270892544248	0.92	0.135444945858012	0.210512273663319	0.0247570096144036	0.0049	0.0035	0.0283	0.1433	0.0081	0.1755	0.203	0.0098	0.0035	0.0059	0.0068	0.0133	0.0038	0.0099	0.0182	0.1085	0.1492	0.0036	0.0024	0.0117	0.0227	0.0171	0.0126	0.0173	0.0081	0.0032
9	rs191466	38317049	0.86	0.223270892544248	0.92	0.135444945858012	0.164119525317458	0.0310135842277934	0.005	0.0036	0.0281	0.1433	0.0082	0.1753	0.2018	0.0099	0.0036	0.0067	0.0068	0.0133	0.004	0.01	0.0183	0.1081	0.1494	0.0037	0.0023	0.0117	0.0225	0.0172	0.0126	0.0174	0.008	0.0033
9	rs73646160	38327403	0.88	0.168925028033099	0.92	0.135444945858012	0.233566607365832	0.045739439008876	0.0049	0.0036	0.0282	0.1455	0.0086	0.1745	0.2013	0.0098	0.0039	0.007	0.0072	0.013	0.0041	0.0101	0.0182	0.1071	0.1486	0.0043	0.0021	0.0108	0.0216	0.0176	0.0128	0.0174	0.0081	0.0039
9	rs7860128	38328987	0.88	0.168925028033099	0.92	0.135444945858012	0.233779232361471	0.0425666138932517	0.0049	0.0036	0.0282	0.1455	0.0086	0.1745	0.2013	0.0098	0.0039	0.007	0.0072	0.013	0.0041	0.0101	0.0182	0.1071	0.1486	0.0043	0.0021	0.0108	0.0216	0.0176	0.0128	0.0174	0.0081	0.0039
9	rs927422	38331751	0.88	0.168925028033099	0.92	0.135444945858012	0.240553359207099	0.0511472113061697	0.0049	0.0036	0.0283	0.1454	0.0086	0.1742	0.2012	0.0098	0.0039	0.0071	0.0072	0.013	0.0041	0.0103	0.0182	0.1071	0.1486	0.0043	0.002	0.0108	0.0215	0.0176	0.0128	0.0174	0.0082	0.0039
9	rs10973753	38335032	0.88	0.168925028033099	0.92	0.135444945858012	0.378523042132583	0.081581939666704	0.0049	0.0035	0.0283	0.1458	0.0088	0.1736	0.2009	0.0103	0.0039	0.0075	0.0075	0.0126	0.0039	0.0107	0.0181	0.1057	0.1491	0.0044	0.0019	0.0104	0.0217	0.0181	0.0126	0.0172	0.0084	0.0039
9	rs78235294	38335732	0.88	0.168925028033099	0.92	0.135444945858012	0.415783319719547	0.0821820760467997	0.0049	0.0035	0.0283	0.1458	0.0089	0.1734	0.2007	0.0105	0.0039	0.0076	0.0076	0.0124	0.0038	0.0109	0.0181	0.1052	0.1492	0.0044	0.0019	0.0103	0.0217	0.0183	0.0125	0.0171	0.0084	0.0039
9	rs79531479	38341112	0.88	0.168925028033099	0.92	0.135444945858012	0.760008028548732	0.141913448067169	0.0048	0.0035	0.0282	0.146	0.0094	0.1719	0.1998	0.0119	0.0039	0.0084	0.0085	0.0116	0.0038	0.012	0.0178	0.1027	0.1496	0.0046	0.0016	0.01	0.0221	0.0195	0.0122	0.0168	0.0089	0.0041
9	rs72718889	38343128	0.88	0.168925028033099	0.92	0.135444945858012	0.763067594039016	0.0685591865461554	0.0049	0.0035	0.0282	0.146	0.0095	0.1718	0.1997	0.012	0.0039	0.0084	0.0086	0.0115	0.0038	0.0121	0.0178	0.1024	0.1497	0.0046	0.0016	0.01	0.0221	0.0197	0.0121	0.0168	0.009	0.0041
9	rs117817197	38343959	0.88	0.168925028033099	0.92	0.135444945858012	0.770201824252991	0.0722254091778441	0.0048	0.0035	0.0282	0.1461	0.0095	0.1717	0.1997	0.012	0.0039	0.0084	0.0086	0.0115	0.0038	0.0121	0.0178	0.1024	0.1498	0.0046	0.0016	0.01	0.0221	0.0197	0.0121	0.0168	0.009	0.0041
9	rs80119679	38351227	0.88	0.168925028033099	0.93	0.117127898734063	0.762761395742677	0.0644283606825479	0.0048	0.0034	0.028	0.1465	0.0095	0.1714	0.1997	0.012	0.0039	0.0084	0.0088	0.0117	0.0037	0.0121	0.0178	0.1019	0.1502	0.0046	0.0016	0.0099	0.022	0.0197	0.0122	0.0167	0.009	0.004
9	rs4878788	38353048	0.88	0.168925028033099	0.93	0.117127898734063	0.822210537884988	0.0562378374433771	0.0048	0.0034	0.0283	0.1468	0.0095	0.1716	0.1995	0.012	0.0039	0.0084	0.0088	0.0115	0.0037	0.0121	0.0177	0.1018	0.1503	0.0046	0.0016	0.0099	0.022	0.0198	0.0122	0.0166	0.009	0.004
9	rs10814679	38354039	0.88	0.168925028033099	0.92	0.135444945858012	0.81668355067611	0.0422266398329332	0.0048	0.0034	0.0283	0.1468	0.0095	0.1715	0.1995	0.012	0.0039	0.0084	0.0088	0.0115	0.0037	0.0121	0.0177	0.1017	0.1504	0.0046	0.0016	0.0099	0.022	0.0198	0.0122	0.0166	0.009	0.004
9	rs10814680	38355452	0.88	0.168925028033099	0.92	0.135444945858012	0.81558007541345	0.0426802090410908	0.0048	0.0034	0.0283	0.147	0.0095	0.1714	0.1996	0.0121	0.0039	0.0084	0.0088	0.0115	0.0037	0.0121	0.0177	0.1016	0.1504	0.0046	0.0016	0.0099	0.022	0.0198	0.0122	0.0166	0.009	0.004
9	rs77923618	38358060	0.88	0.168925028033099	0.92	0.135444945858012	0.824030039539351	0.051393677963029	0.0049	0.0034	0.0282	0.1469	0.0096	0.1715	0.1995	0.0121	0.0039	0.0084	0.0088	0.0115	0.0036	0.0121	0.0177	0.1016	0.1504	0.0046	0.0016	0.0099	0.022	0.0199	0.0123	0.0166	0.009	0.004
9	rs4878791	38361379	0.88	0.168925028033099	0.92	0.135444945858012	0.839445614239575	0.0538865848124966	0.0049	0.0034	0.0282	0.1469	0.0098	0.1716	0.1995	0.0119	0.0039	0.0085	0.0089	0.0116	0.0036	0.0121	0.0177	0.101	0.1503	0.0047	0.0016	0.0099	0.0219	0.02	0.0124	0.0166	0.0091	0.004
9	rs1004604	38362171	0.88	0.168925028033099	0.92	0.135444945858012	0.867160265092255	0.0546444086596844	0.005	0.0034	0.0282	0.1468	0.0098	0.1718	0.1993	0.0119	0.0039	0.0085	0.0089	0.0116	0.0036	0.0121	0.018	0.101	0.1501	0.0048	0.0016	0.0097	0.0218	0.02	0.0123	0.0166	0.0091	0.004
9	rs55952316	38362587	0.88	0.168925028033099	0.92	0.135444945858012	0.871046463380941	0.0619350029534226	0.005	0.0034	0.0282	0.1468	0.0098	0.1717	0.1993	0.012	0.0038	0.0085	0.0089	0.0116	0.0036	0.0122	0.018	0.101	0.1501	0.0048	0.0016	0.0097	0.0219	0.02	0.0124	0.0166	0.0091	0.004
9	rs117098013	38364866	0.88	0.168925028033099	0.92	0.135444945858012	0.874128248814448	0.078018716176503	0.0049	0.0034	0.0282	0.1468	0.0098	0.1717	0.1992	0.012	0.0038	0.0085	0.0089	0.0116	0.0035	0.0122	0.018	0.101	0.1502	0.0048	0.0016	0.0098	0.0219	0.02	0.0124	0.0166	0.0091	0.004
9	rs115346713	38367282	0.88	0.168925028033099	0.92	0.135444945858012	0.880224208735702	0.0787557124975163	0.0049	0.0034	0.0282	0.1467	0.0098	0.1717	0.1991	0.012	0.0038	0.0085	0.0089	0.0116	0.0035	0.0122	0.018	0.1011	0.1502	0.0048	0.0015	0.0098	0.0219	0.02	0.0124	0.0166	0.0091	0.004
9	rs78236528	38369924	0.88	0.168925028033099	0.92	0.135444945858012	0.883319649774489	0.0934420856303372	0.0049	0.0034	0.0282	0.1466	0.0099	0.1716	0.199	0.012	0.0038	0.0086	0.0089	0.0116	0.0035	0.0122	0.018	0.1011	0.1502	0.0048	0.0015	0.0098	0.0219	0.02	0.0124	0.0166	0.0091	0.004
9	rs10738995	38371782	0.89	0.145699762692903	0.92	0.135444945858012	0.820234776407621	0.0595491463619057	0.0044	0.0032	0.0281	0.145	0.0104	0.1698	0.1958	0.0133	0.003	0.0095	0.0098	0.0115	0.0032	0.0128	0.0179	0.1022	0.1512	0.0047	0.0012	0.0104	0.023	0.0205	0.0126	0.0164	0.0096	0.004
9	rs12351689	38372177	0.89	0.145699762692903	0.92	0.135444945858012	0.875833314070025	0.0700302302099865	0.0043	0.0031	0.0282	0.1445	0.0105	0.1684	0.1948	0.0139	0.0029	0.0099	0.0101	0.0113	0.0031	0.0129	0.0175	0.1034	0.1515	0.0046	0.0012	0.0105	0.023	0.0209	0.0128	0.0166	0.0096	0.004
9	rs2057375	38372471	0.89	0.145699762692903	0.92	0.135444945858012	0.899768917539602	0.0590243768754411	0.0042	0.0031	0.0284	0.144	0.0105	0.1672	0.1939	0.0144	0.0028	0.0102	0.0103	0.0113	0.003	0.013	0.0175	0.1042	0.1516	0.0046	0.0012	0.0105	0.0231	0.0214	0.0129	0.0167	0.0097	0.0041
9	rs1923421	38373830	0.89	0.145699762692903	0.92	0.135444945858012	0.85779903537172	0.0703118997827638	0.0038	0.0029	0.0281	0.1448	0.0103	0.1647	0.1909	0.0153	0.0024	0.0118	0.0106	0.0111	0.0028	0.0128	0.0175	0.1053	0.153	0.0044	0.0011	0.0104	0.024	0.0225	0.013	0.0169	0.0095	0.0037
9	rs963102	38374313	0.89	0.145699762692903	0.92	0.135444945858012	0.860860898706449	0.0657933448479825	0.0038	0.0029	0.0281	0.1445	0.0103	0.1646	0.1908	0.0154	0.0024	0.0119	0.0105	0.011	0.0028	0.0128	0.0175	0.1054	0.1534	0.0043	0.0011	0.0104	0.0241	0.0225	0.013	0.0169	0.0095	0.0036
9	rs6476691	38376976	0.89	0.145699762692903	0.92	0.135444945858012	0.811172592754919	0.0675857287633521	0.0037	0.0029	0.028	0.1448	0.0103	0.1644	0.1908	0.0156	0.0023	0.0119	0.0106	0.0111	0.0027	0.0127	0.0176	0.1054	0.1531	0.0043	0.0011	0.0107	0.0243	0.0224	0.013	0.0169	0.0095	0.0036
9	rs7026117	38378988	0.89	0.145699762692903	0.92	0.135444945858012	0.808030686833883	0.0766262266642241	0.0036	0.0029	0.028	0.1449	0.0104	0.1644	0.1909	0.0155	0.0023	0.0119	0.0106	0.0111	0.0023	0.0128	0.0176	0.1053	0.1534	0.0043	0.001	0.0106	0.0242	0.0224	0.013	0.0169	0.0096	0.0036
9	rs4878198	38382515	0.89	0.145699762692903	0.92	0.135444945858012	0.92871482749702	0.106595165313916	0.0037	0.003	0.0275	0.1458	0.0105	0.1634	0.1889	0.0158	0.0019	0.013	0.0108	0.011	0.0022	0.0129	0.0175	0.1025	0.1561	0.0045	9e-04	0.0109	0.0251	0.0222	0.0135	0.0176	0.0093	0.0033
9	rs17451412	38383549	0.9	0.124917206299546	0.92	0.135444945858012	0.981347031798541	0.123121727008339	0.0039	0.003	0.0273	0.1464	0.0104	0.163	0.1879	0.0159	0.0017	0.0132	0.0109	0.011	0.002	0.013	0.0172	0.1012	0.1585	0.0044	8e-04	0.0111	0.0257	0.0215	0.0137	0.0183	0.0089	0.003
9	rs911756	38385851	0.9	0.124917206299546	0.92	0.135444945858012	0.980325246959546	0.132484835646443	0.004	0.003	0.0271	0.1463	0.0105	0.1632	0.1878	0.016	0.0017	0.0135	0.011	0.0111	0.002	0.0128	0.0172	0.1012	0.1588	0.0043	8e-04	0.0112	0.0258	0.0214	0.0137	0.0182	0.0086	0.0029
9	rs74477495	38386934	0.9	0.124917206299546	0.92	0.135444945858012	0.943498363216264	0.133571041827139	0.0039	0.003	0.0272	0.1461	0.0106	0.1628	0.1884	0.0159	0.0017	0.0135	0.0112	0.0114	0.0017	0.0127	0.0173	0.1015	0.1589	0.0043	9e-04	0.011	0.0256	0.0213	0.0136	0.0181	0.0085	0.0029
9	rs13290293	38387865	0.9	0.124917206299546	0.92	0.135444945858012	0.937974522636125	0.138223683378998	0.0039	0.003	0.0272	0.1461	0.0107	0.1624	0.1887	0.0159	0.0017	0.0136	0.0114	0.0114	0.0017	0.0128	0.0174	0.1016	0.1588	0.0042	0.001	0.0109	0.0256	0.0213	0.0135	0.0181	0.0085	0.0029
9	rs73646179	38388324	0.9	0.124917206299546	0.92	0.135444945858012	0.920654348826818	0.141080163726806	0.0039	0.003	0.0272	0.1462	0.0107	0.1623	0.1884	0.016	0.0017	0.0136	0.0114	0.0114	0.0017	0.0128	0.0174	0.1016	0.1589	0.0043	0.001	0.0109	0.0258	0.0212	0.0134	0.0181	0.0085	0.0029
9	rs62537320	38389242	0.9	0.124917206299546	0.92	0.135444945858012	0.909980202813152	0.150059708613022	0.0038	0.003	0.0272	0.1463	0.0108	0.1622	0.1881	0.016	0.0016	0.0136	0.0113	0.0113	0.0016	0.0127	0.0174	0.1014	0.1589	0.0043	0.001	0.011	0.0262	0.0211	0.0136	0.0181	0.0085	0.0027
9	rs75491724	38392006	0.9	0.124917206299546	0.92	0.135444945858012	0.799183222688793	0.177958244314392	0.0035	0.0031	0.0273	0.1459	0.0107	0.1625	0.188	0.0161	0.0015	0.0141	0.0113	0.0111	0.0015	0.0125	0.0176	0.1018	0.1585	0.0045	0.001	0.0111	0.0269	0.0208	0.0134	0.0184	0.0085	0.0023
9	rs7040397	38392256	0.9	0.124917206299546	0.92	0.135444945858012	0.798480365940673	0.180475142799252	0.0035	0.0031	0.0273	0.1459	0.0107	0.1625	0.188	0.0161	0.0015	0.0141	0.0113	0.0111	0.0015	0.0125	0.0177	0.1018	0.1584	0.0046	0.001	0.0111	0.027	0.0208	0.0133	0.0184	0.0085	0.0022
9	rs145903024	38393351	0.9	0.124917206299546	0.92	0.135444945858012	0.788590812943011	0.194480879875135	0.0034	0.0031	0.0272	0.1459	0.0107	0.1626	0.1876	0.0162	0.0015	0.0142	0.0113	0.011	0.0015	0.0124	0.0178	0.1017	0.1583	0.0046	0.001	0.0115	0.0273	0.0208	0.0132	0.0184	0.0086	0.002
9	rs77054814	38393451	0.9	0.124917206299546	0.92	0.135444945858012	0.797231502804825	0.196139671571806	0.0034	0.0031	0.0272	0.1459	0.0107	0.1626	0.1876	0.0162	0.0015	0.0143	0.0113	0.011	0.0015	0.0124	0.0178	0.1017	0.1583	0.0046	0.001	0.0115	0.0273	0.0208	0.0132	0.0184	0.0086	0.002
9	rs4646771	38394806	0.9	0.124917206299546	0.92	0.135444945858012	0.944755656984513	0.258734163767091	0.0033	0.0031	0.027	0.1461	0.0108	0.1627	0.1871	0.0164	0.0014	0.0146	0.0113	0.0109	0.0015	0.0126	0.0178	0.1012	0.1582	0.0046	0.001	0.0118	0.0279	0.0209	0.0132	0.0185	0.0086	0.0016
9	rs2228093	38396002	0.9	0.124917206299546	0.92	0.135444945858012	0.929630749313964	0.263177223189051	0.0033	0.003	0.0266	0.146	0.0109	0.1625	0.1866	0.0163	0.0013	0.0143	0.0113	0.0109	0.0015	0.0125	0.018	0.1014	0.1592	0.0045	0.001	0.0121	0.0281	0.021	0.013	0.019	0.0085	0.0013
9	rs2073478	38396065	0.9	0.124917206299546	0.92	0.135444945858012	1.00815227548643	0.284101682562465	0.0033	0.0028	0.027	0.146	0.011	0.1621	0.1866	0.0164	0.0012	0.0144	0.0113	0.0109	0.0015	0.0126	0.018	0.1015	0.1592	0.0045	0.001	0.0121	0.0281	0.021	0.013	0.0192	0.0085	0.0012
9	rs4878199	38396502	0.9	0.124917206299546	0.92	0.135444945858012	0.963359986023444	0.283984731142961	0.0032	0.0028	0.0269	0.1461	0.011	0.1621	0.1865	0.0164	0.0012	0.0145	0.0112	0.0109	0.0015	0.0125	0.018	0.1016	0.1592	0.0044	0.001	0.0122	0.0282	0.0208	0.013	0.0191	0.0085	0.0011
9	rs75307558	38398222	0.91	0.106429816649543	0.91	0.155803491158275	0.861748091416875	0.302046984679206	0.0031	0.0028	0.0263	0.1467	0.0109	0.162	0.1858	0.0163	0.0012	0.0145	0.0111	0.011	0.0014	0.0123	0.0181	0.1026	0.1589	0.0043	0.001	0.0127	0.0287	0.0207	0.013	0.019	0.0082	0.0011
9	rs7867383	38399686	0.91	0.106429816649543	0.91	0.155803491158275	0.824188338595244	0.318380003416938	0.003	0.0028	0.0258	0.1474	0.0108	0.1617	0.1848	0.0162	0.0012	0.0145	0.0109	0.011	0.0014	0.0124	0.0184	0.1037	0.1586	0.0041	0.001	0.013	0.0294	0.0206	0.0131	0.019	0.008	0.0011
9	rs116981557	38402200	0.92	0.0900864543555373	0.91	0.155803491158275	0.718562245454423	0.434515925151015	0.0027	0.0028	0.0248	0.1483	0.0105	0.1613	0.1837	0.0162	0.0012	0.0145	0.0106	0.0111	0.0013	0.0123	0.0175	0.1061	0.1584	0.0037	0.001	0.0139	0.0311	0.0201	0.0134	0.0187	0.0076	0.001
9	rs10973786	38403233	0.92	0.0900864543555373	0.91	0.155803491158275	0.713797542596455	0.429240282386569	0.0027	0.0028	0.0248	0.1483	0.0105	0.1612	0.1836	0.0162	0.0012	0.0145	0.0106	0.0111	0.0013	0.0123	0.0174	0.1061	0.1584	0.0037	0.001	0.0139	0.0312	0.02	0.0134	0.0187	0.0076	0.001
9	rs72707438	38403517	0.92	0.0900864543555373	0.91	0.155803491158275	0.710975158394229	0.426608961834101	0.0027	0.0028	0.0248	0.1483	0.0105	0.1612	0.1836	0.0162	0.0012	0.0145	0.0106	0.0111	0.0013	0.0123	0.0174	0.1061	0.1584	0.0037	0.001	0.0139	0.0312	0.02	0.0134	0.0187	0.0076	0.001
9	rs60515603	38406732	0.92	0.0900864543555373	0.9	0.178319663885856	0.672420887347391	0.421097413640073	0.0027	0.0028	0.0248	0.1483	0.0105	0.161	0.1833	0.0162	0.0012	0.0146	0.0106	0.0111	0.0015	0.0124	0.0174	0.1065	0.1583	0.0037	0.0011	0.0141	0.0314	0.02	0.0134	0.0187	0.0076	0.0011
9	rs1475103	38407091	0.92	0.0900864543555373	0.9	0.178319663885856	0.67133557403168	0.411954795299882	0.0027	0.0028	0.0248	0.1483	0.0105	0.161	0.1833	0.0162	0.0012	0.0146	0.0105	0.0111	0.0015	0.0123	0.0174	0.1065	0.1582	0.0037	0.0011	0.0141	0.0315	0.02	0.0135	0.0187	0.0076	0.0011
9	rs7857243	38409081	0.92	0.0900864543555373	0.9	0.178319663885856	0.662393928390023	0.399118543178129	0.0028	0.0028	0.0248	0.1482	0.0105	0.1609	0.1832	0.0163	0.0013	0.0146	0.0105	0.0111	0.0015	0.0123	0.0173	0.1064	0.1582	0.0036	0.0011	0.0141	0.0315	0.0199	0.0135	0.0187	0.0076	0.0012
9	rs78087214	38411091	0.92	0.0900864543555373	0.9	0.178319663885856	0.662609619832169	0.411564189709942	0.0028	0.0028	0.0246	0.1481	0.0105	0.1609	0.1832	0.0163	0.0013	0.0147	0.0105	0.0111	0.0015	0.0123	0.0173	0.1064	0.1583	0.0036	0.0011	0.0142	0.0318	0.0199	0.0135	0.0186	0.0076	0.0012
9	rs7036920	38426770	0.92	0.0900864543555373	0.9	0.178319663885856	0.654721699385902	0.455387457505408	0.0026	0.0029	0.0247	0.1478	0.0106	0.1604	0.1828	0.0162	0.0014	0.0149	0.0104	0.0108	0.0016	0.012	0.0171	0.1064	0.1585	0.0035	0.0012	0.0146	0.0328	0.0193	0.0139	0.0188	0.0076	0.0012
9	rs10973802	38427838	0.92	0.0900864543555373	0.89	0.20310604818777	0.663688552700406	0.450978953083495	0.0027	0.0029	0.0246	0.1475	0.0106	0.1604	0.1828	0.0163	0.0014	0.015	0.0104	0.0109	0.0016	0.0121	0.0172	0.1064	0.1584	0.0035	0.0012	0.0147	0.0329	0.0193	0.0139	0.0188	0.0076	0.0012
9	rs7046458	38430109	0.92	0.0900864543555373	0.89	0.20310604818777	0.655937949322703	0.457528975407928	0.0027	0.0029	0.0245	0.1469	0.0106	0.1603	0.1829	0.0163	0.0014	0.015	0.0105	0.0111	0.0016	0.0121	0.0175	0.1064	0.1583	0.0035	0.0012	0.0147	0.0329	0.0193	0.0139	0.0189	0.0076	0.0012
9	rs4142259	38433176	0.92	0.0900864543555373	0.88	0.230271256315472	0.630401319382346	0.449511970866798	0.0027	0.0028	0.0242	0.1472	0.0106	0.16	0.1829	0.0163	0.0016	0.0149	0.0105	0.0111	0.0016	0.0121	0.0174	0.1063	0.1583	0.0034	0.0014	0.0148	0.033	0.0193	0.0139	0.0189	0.0076	0.0012
9	rs118168954	38433748	0.92	0.0900864543555373	0.88	0.230271256315472	0.629347322805649	0.450845538870981	0.0027	0.0028	0.0242	0.1472	0.0106	0.16	0.1829	0.0163	0.0016	0.0149	0.0105	0.0112	0.0016	0.0121	0.0174	0.1063	0.1583	0.0034	0.0014	0.0148	0.033	0.0193	0.0139	0.0189	0.0076	0.0012
9	rs10973817	38434103	0.92	0.0900864543555373	0.88	0.230271256315472	0.638791538112021	0.445916567275182	0.0027	0.0028	0.0242	0.1471	0.0106	0.1599	0.1829	0.0163	0.0016	0.0149	0.0105	0.0112	0.0016	0.0121	0.0177	0.1063	0.1583	0.0034	0.0014	0.0148	0.033	0.0193	0.0139	0.0189	0.0076	0.0012
9	rs78390002	38436571	0.92	0.0900864543555373	0.88	0.230271256315472	0.626190170921595	0.453916699732508	0.0027	0.0028	0.0242	0.1471	0.0106	0.1599	0.1828	0.0163	0.0016	0.0149	0.0105	0.0112	0.0016	0.0121	0.0177	0.1063	0.1583	0.0034	0.0014	0.0148	0.033	0.0193	0.0138	0.0189	0.0076	0.0012
9	rs12551065	38439355	0.92	0.0900864543555373	0.88	0.230271256315472	0.613287226497656	0.460880375432079	0.0027	0.0029	0.0242	0.1473	0.0106	0.1598	0.1828	0.0163	0.0016	0.0148	0.0105	0.0112	0.0017	0.0121	0.0177	0.1062	0.1583	0.0033	0.0014	0.0149	0.0331	0.0193	0.0138	0.0189	0.0076	0.0012
9	rs185854568	38449518	0.93	0.0757334056000413	0.88	0.230271256315472	0.557461775257881	0.505429932930083	0.0026	0.0031	0.0242	0.1476	0.0108	0.1596	0.1822	0.0164	0.0017	0.0144	0.0104	0.0113	0.0019	0.0121	0.0176	0.1057	0.1572	0.0032	0.0017	0.0154	0.034	0.0194	0.0137	0.0187	0.0077	0.0013
9	rs80045011	38453822	0.93	0.0757334056000413	0.88	0.230271256315472	0.556200807151774	0.511347639239443	0.0026	0.0031	0.0242	0.1476	0.0108	0.1596	0.1821	0.0164	0.0017	0.0144	0.0104	0.0113	0.0019	0.0121	0.0176	0.1057	0.1572	0.0032	0.0017	0.0154	0.034	0.0194	0.0137	0.0187	0.0077	0.0013
9	rs78688365	38453992	0.93	0.0757334056000413	0.88	0.230271256315472	0.556200807151774	0.510934210496508	0.0026	0.0031	0.0242	0.1476	0.0108	0.1596	0.1821	0.0164	0.0017	0.0144	0.0104	0.0113	0.0019	0.0121	0.0176	0.1057	0.1572	0.0032	0.0017	0.0154	0.034	0.0194	0.0137	0.0187	0.0077	0.0013
9	rs1110183	38456365	0.93	0.0757334056000413	0.87	0.259919603286658	0.555073709441719	0.501585960537479	0.0026	0.0031	0.0243	0.1476	0.0109	0.1596	0.1821	0.0164	0.0017	0.0144	0.0104	0.0113	0.0019	0.0121	0.0176	0.1057	0.1571	0.0032	0.0017	0.0155	0.0341	0.0194	0.0137	0.0187	0.0077	0.0013
9	rs2799146	38458729	0.93	0.0757334056000413	0.88	0.230271256315472	0.572832202733277	0.563249930789998	0.0026	0.0031	0.0242	0.1476	0.0109	0.1595	0.1819	0.0162	0.0017	0.0144	0.0105	0.0114	0.0019	0.0121	0.0176	0.1055	0.157	0.0032	0.0017	0.0155	0.0342	0.0194	0.0138	0.0188	0.0077	0.0013
9	rs118060137	38459619	0.93	0.0757334056000413	0.88	0.230271256315472	0.608091466178366	0.595658382488171	0.0026	0.0031	0.0242	0.1475	0.0112	0.1591	0.1814	0.016	0.0017	0.0145	0.0107	0.0115	0.0019	0.0123	0.0176	0.1052	0.1564	0.0032	0.0017	0.0157	0.0344	0.0194	0.0141	0.019	0.0079	0.0013
9	rs1891922	38462319	0.93	0.0757334056000413	0.88	0.230271256315472	0.607953191106948	0.591797827938016	0.0026	0.0031	0.0242	0.1475	0.0112	0.1591	0.1814	0.016	0.0017	0.0145	0.0107	0.0115	0.0019	0.0123	0.0176	0.1052	0.1564	0.0032	0.0017	0.0157	0.0344	0.0194	0.0141	0.019	0.0079	0.0013
9	rs62539666	38464892	0.93	0.0757334056000413	0.88	0.230271256315472	0.615997052546505	0.617646977295888	0.0026	0.0031	0.0242	0.1475	0.0112	0.159	0.1814	0.016	0.0017	0.0145	0.0107	0.0115	0.0019	0.0123	0.0176	0.1052	0.1564	0.0032	0.0017	0.0158	0.0344	0.0194	0.0141	0.019	0.0079	0.0013
9	rs2799753	38485256	0.93	0.0757334056000413	0.89	0.20310604818777	0.850004251882932	0.99051042722306	0.0025	0.0032	0.0244	0.1465	0.0118	0.1571	0.1803	0.016	0.0017	0.0146	0.0113	0.0118	0.0019	0.0129	0.0177	0.1048	0.1555	0.0031	0.0016	0.0166	0.0352	0.0194	0.0146	0.0189	0.0083	0.0012
9	rs2381860	38488861	0.93	0.0757334056000413	0.89	0.20310604818777	0.83617750256316	1.04251861697294	0.0025	0.0032	0.0245	0.1462	0.012	0.1565	0.1801	0.016	0.0016	0.0147	0.0114	0.0119	0.0018	0.0131	0.0178	0.1046	0.1552	0.0029	0.0016	0.0169	0.0355	0.0195	0.0148	0.0188	0.0084	0.0013
9	rs4008156	38489603	0.93	0.0757334056000413	0.9	0.178319663885856	0.824504975822898	1.08266386351007	0.0025	0.0032	0.0245	0.1462	0.012	0.1564	0.18	0.016	0.0016	0.0149	0.0114	0.012	0.0017	0.0131	0.0178	0.1046	0.1552	0.0029	0.0015	0.017	0.0356	0.0193	0.0148	0.0189	0.0085	0.0013
9	rs4598351	38496889	0.93	0.0757334056000413	0.9	0.178319663885856	0.90841244004792	1.14914667410174	0.0025	0.0033	0.0244	0.1456	0.0123	0.1554	0.179	0.0161	0.0016	0.0151	0.0116	0.0123	0.0017	0.0134	0.018	0.1043	0.1549	0.003	0.0016	0.0172	0.0359	0.0194	0.015	0.019	0.0087	0.0013
9	rs117576144	38503674	0.94	0.0632155594214646	0.9	0.178319663885856	1.0255209195188	1.22214230014688	0.0026	0.0034	0.0244	0.1451	0.0126	0.1545	0.178	0.0163	0.0017	0.0154	0.0118	0.0125	0.0017	0.0136	0.018	0.104	0.1546	0.0031	0.0016	0.0174	0.036	0.0194	0.0153	0.019	0.0089	0.0015
9	rs72711780	38508490	0.94	0.0632155594214646	0.9	0.178319663885856	1.23567729724895	1.75493877950294	0.0035	0.0041	0.0243	0.1397	0.0156	0.1457	0.1681	0.0179	0.002	0.018	0.0139	0.0146	0.0025	0.016	0.0183	0.1012	0.1521	0.0039	0.0018	0.0194	0.038	0.0203	0.018	0.0195	0.0112	0.0026
9	rs6415777	38517195	0.94	0.0632155594214646	0.9	0.178319663885856	1.27625718302412	1.86169612041513	0.0036	0.0042	0.0244	0.1391	0.016	0.1447	0.167	0.018	0.0021	0.0183	0.0142	0.0148	0.0025	0.0162	0.0184	0.1009	0.1517	0.004	0.0018	0.0196	0.0382	0.0204	0.0184	0.0197	0.0115	0.0027
9	rs2993169	38519752	0.94	0.0632155594214646	0.9	0.178319663885856	1.34114177493537	1.96145959657081	0.0037	0.0042	0.0244	0.1392	0.016	0.1438	0.1665	0.0183	0.0021	0.0184	0.0142	0.0149	0.0025	0.0166	0.0183	0.1008	0.1516	0.0041	0.0018	0.0198	0.0384	0.0205	0.0185	0.0196	0.0116	0.0027
9	rs12376077	38528683	0.94	0.0632155594214646	0.91	0.155803491158275	1.44081948424486	2.06516757529614	0.0037	0.0042	0.0244	0.1391	0.0162	0.1429	0.1659	0.0184	0.0019	0.0184	0.0143	0.015	0.0025	0.0168	0.0186	0.1009	0.1517	0.0041	0.0018	0.0198	0.0383	0.0205	0.0188	0.0194	0.0118	0.0028
9	rs10973874	38533004	0.94	0.0632155594214646	0.91	0.155803491158275	1.4728029591038	2.08462474487543	0.0037	0.0043	0.0244	0.1391	0.0162	0.1425	0.1656	0.0185	0.0019	0.0184	0.0143	0.0151	0.0025	0.0169	0.0187	0.1009	0.1518	0.0041	0.0018	0.0199	0.0383	0.0206	0.0189	0.0193	0.0119	0.0028
9	rs3861005	38541196	0.94	0.0632155594214646	0.91	0.155803491158275	1.53682884343254	2.20549781372848	0.0037	0.0044	0.0243	0.1391	0.0163	0.1421	0.1652	0.019	0.0019	0.0187	0.0145	0.015	0.0025	0.0171	0.0187	0.1004	0.1514	0.0041	0.0019	0.02	0.0383	0.0206	0.0191	0.0193	0.012	0.0028
9	rs4878824	38551858	0.94	0.0632155594214646	0.91	0.155803491158275	1.87362621710208	2.73615393544372	0.0037	0.0045	0.0242	0.1377	0.0174	0.14	0.162	0.02	0.002	0.019	0.015	0.0166	0.0027	0.0183	0.0182	0.0992	0.149	0.0043	0.0018	0.0205	0.039	0.0206	0.0202	0.0198	0.013	0.0031
9	rs2993129	38563171	NA	NA	NA	NA	2.89342136975927	4.18288753524447	0.0037	0.0048	0.0236	0.1329	0.0202	0.1348	0.1581	0.0221	0.0021	0.0212	0.0164	0.0192	0.0027	0.0195	0.0184	0.0989	0.1446	0.0047	0.0016	0.0208	0.0402	0.0198	0.0223	0.0205	0.0153	0.0034
9	rs4440700	38567913	NA	NA	NA	NA	3.67781377005051	4.85822115771203	0.0033	0.005	0.0226	0.1326	0.0209	0.1339	0.1578	0.0226	0.0019	0.0217	0.0172	0.0203	0.0026	0.0197	0.0187	0.0977	0.143	0.0048	0.0013	0.021	0.0409	0.0192	0.0227	0.0208	0.0159	0.0034
9	rs2015076	38571163	NA	NA	NA	NA	4.36324333678973	5.19068496984648	0.0033	0.0051	0.0222	0.1324	0.0215	0.1334	0.1576	0.0229	0.0018	0.0218	0.0176	0.0207	0.0026	0.0199	0.0189	0.0971	0.1421	0.0049	0.0012	0.0211	0.0412	0.0189	0.0229	0.0207	0.0163	0.0037
9	rs10814720	38572216	NA	NA	NA	NA	4.46025901315797	5.23523092069363	0.0033	0.0051	0.0221	0.1324	0.0216	0.1333	0.1576	0.023	0.0018	0.0218	0.0176	0.0208	0.0025	0.0199	0.0189	0.097	0.142	0.0049	0.0012	0.0211	0.0412	0.0189	0.0229	0.0207	0.0164	0.0037
9	rs111732472	38572662	NA	NA	NA	NA	4.46587513977428	5.22730956074949	0.0033	0.0051	0.022	0.1324	0.0216	0.1334	0.1575	0.023	0.0018	0.0218	0.0177	0.0208	0.0025	0.02	0.019	0.0969	0.1418	0.0049	0.0011	0.0211	0.0412	0.0189	0.0229	0.0208	0.0164	0.0037
9	rs57722848	38574136	NA	NA	NA	NA	4.52086591127974	5.28991257864041	0.0033	0.0051	0.0217	0.1326	0.0216	0.1336	0.1573	0.0232	0.0018	0.0218	0.0178	0.0209	0.0025	0.0203	0.0192	0.0966	0.141	0.0049	0.0011	0.021	0.041	0.0191	0.0229	0.0213	0.0165	0.0037
9	rs12341435	38575602	NA	NA	NA	NA	4.58747185615014	5.34899996520434	0.0033	0.0051	0.0215	0.1329	0.0217	0.1335	0.1573	0.0231	0.0018	0.0219	0.0178	0.021	0.0025	0.0203	0.0191	0.0969	0.1407	0.0049	0.0011	0.0209	0.041	0.0188	0.023	0.0213	0.0165	0.0036
9	rs2996335	38577101	NA	NA	NA	NA	4.54863590095884	5.3734024352852	0.0033	0.0052	0.0214	0.1331	0.0217	0.1333	0.1573	0.0231	0.0018	0.022	0.0178	0.021	0.0025	0.0204	0.0191	0.0972	0.1404	0.0048	0.0011	0.0209	0.0409	0.0187	0.023	0.0213	0.0165	0.0035
9	rs2027241	38578153	NA	NA	NA	NA	4.57150386565959	5.36447375668974	0.0033	0.0052	0.0214	0.1333	0.0218	0.1332	0.1572	0.0231	0.0018	0.022	0.0178	0.0213	0.0025	0.0204	0.0192	0.0973	0.1402	0.0049	0.0011	0.0208	0.0409	0.0186	0.023	0.0214	0.0166	0.0035
9	rs2996347	38595886	NA	NA	NA	NA	4.75845827724833	5.4579807540771	0.0033	0.0054	0.0212	0.1338	0.022	0.1326	0.157	0.0231	0.0018	0.0222	0.0181	0.0213	0.0026	0.0205	0.0194	0.0979	0.1389	0.0049	0.0011	0.0207	0.0408	0.0182	0.0231	0.0215	0.0167	0.0035
9	rs115194424	38607850	NA	NA	NA	NA	4.77415639210968	5.4095250457426	0.0033	0.0054	0.0212	0.1337	0.022	0.1326	0.157	0.023	0.0018	0.0222	0.0181	0.0213	0.0026	0.0205	0.0195	0.0979	0.1387	0.0049	0.0011	0.0207	0.0407	0.0182	0.0231	0.0215	0.0167	0.0035
9	rs1832313	38615698	NA	NA	NA	NA	5.15519651922481	5.50666645389057	0.0034	0.0058	0.021	0.1324	0.0226	0.1311	0.1584	0.0219	0.0022	0.0206	0.019	0.0244	0.003	0.0218	0.0204	0.0975	0.1335	0.005	0.0015	0.0206	0.04	0.018	0.0229	0.0226	0.018	0.0037
9	rs3124040	38618685	NA	NA	NA	NA	5.21082175183181	5.49096438880669	0.0034	0.0058	0.021	0.1322	0.0226	0.1312	0.1582	0.0219	0.0022	0.0206	0.019	0.0246	0.0031	0.0217	0.0205	0.0977	0.1336	0.0051	0.0015	0.0206	0.0399	0.0179	0.0229	0.0226	0.0181	0.0038
9	rs10973939	38626309	NA	NA	NA	NA	5.27828370248772	5.46354324962277	0.0034	0.0057	0.0209	0.1319	0.0226	0.1311	0.1583	0.0219	0.0022	0.0205	0.019	0.0249	0.0031	0.0217	0.0206	0.0983	0.1333	0.0051	0.0015	0.0204	0.0398	0.0179	0.0229	0.0225	0.0181	0.0039
9	rs13297676	38631559	NA	NA	NA	NA	5.22496889212974	5.32024333992334	0.0034	0.0056	0.0209	0.1319	0.0225	0.1312	0.1585	0.0218	0.0022	0.0203	0.0189	0.0253	0.0031	0.0217	0.0208	0.0989	0.1332	0.0051	0.0015	0.0202	0.0397	0.0178	0.0227	0.0223	0.0182	0.0038
9	rs10973953	38639853	NA	NA	NA	NA	4.45689018969513	4.84483241745233	0.0034	0.0056	0.021	0.1318	0.0217	0.1321	0.1611	0.0212	0.0026	0.0197	0.0183	0.026	0.0034	0.0215	0.0209	0.1011	0.1314	0.005	0.0014	0.0196	0.0388	0.0179	0.0222	0.022	0.0182	0.0037
9	rs945844	38641335	NA	NA	NA	NA	4.05302164665727	4.03123338448557	0.0038	0.006	0.0222	0.1307	0.0208	0.1309	0.1633	0.0198	0.0029	0.0187	0.0178	0.0276	0.005	0.0215	0.0216	0.1027	0.1271	0.0055	0.0019	0.0184	0.0375	0.0181	0.0218	0.0235	0.0184	0.0039
9	rs12708274	38641599	NA	NA	NA	NA	3.98372835951458	3.65716554825108	0.004	0.0061	0.0224	0.1314	0.0205	0.1313	0.1636	0.0192	0.003	0.0182	0.0175	0.0275	0.0054	0.0215	0.0217	0.1035	0.1263	0.0057	0.002	0.018	0.0371	0.0181	0.0215	0.0236	0.0184	0.004
9	rs12236340	38642879	NA	NA	NA	NA	3.25423754501226	2.44866377890896	0.0046	0.0064	0.023	0.1331	0.0185	0.1326	0.1651	0.0173	0.0037	0.0153	0.0161	0.0276	0.0066	0.0206	0.0221	0.109	0.1267	0.0061	0.0025	0.0163	0.0359	0.0181	0.0196	0.023	0.0178	0.0041
9	rs1890109	38643996	NA	NA	NA	NA	3.25914206580294	2.27336980170141	0.0048	0.0066	0.0235	0.134	0.0181	0.1329	0.1648	0.017	0.0038	0.0145	0.0158	0.0277	0.007	0.0205	0.0223	0.1093	0.1266	0.0062	0.0027	0.0161	0.0356	0.0181	0.0195	0.023	0.0177	0.0043
9	rs12555827	38644529	NA	NA	NA	NA	3.04776356899726	2.27975187574737	0.0048	0.0066	0.0237	0.134	0.018	0.1327	0.1648	0.017	0.0038	0.0144	0.0158	0.0277	0.0067	0.0205	0.0224	0.1091	0.1265	0.0062	0.0028	0.0162	0.0359	0.0181	0.0195	0.023	0.0177	0.0043
9	rs945842	38649077	NA	NA	NA	NA	2.97067594470948	2.23585300829835	0.0049	0.0066	0.0237	0.1346	0.0178	0.1328	0.1649	0.0169	0.0038	0.0142	0.0157	0.0276	0.0072	0.0202	0.0227	0.1091	0.1259	0.0062	0.0029	0.0161	0.0355	0.0184	0.0193	0.0233	0.0178	0.0043
9	rs77279961	38649355	NA	NA	NA	NA	2.94093039032892	2.22257741743441	0.0049	0.0066	0.0237	0.1346	0.0178	0.1328	0.1648	0.0169	0.0038	0.0142	0.0157	0.0276	0.0072	0.0201	0.0227	0.1091	0.1263	0.0062	0.0029	0.016	0.0354	0.0184	0.0193	0.0233	0.0177	0.0043
9	rs3005841	38649824	NA	NA	NA	NA	2.91639725922743	2.2540551151618	0.005	0.0066	0.0237	0.1347	0.0178	0.1329	0.1648	0.0169	0.0039	0.0141	0.0157	0.0275	0.0072	0.0201	0.0228	0.1091	0.1268	0.0063	0.0029	0.0159	0.0353	0.0183	0.0193	0.0233	0.0177	0.0043
9	rs2993174	38652714	NA	NA	NA	NA	3.00618329938758	2.19714590762111	0.0051	0.0065	0.0237	0.135	0.0177	0.1334	0.1645	0.0167	0.0039	0.0139	0.0156	0.0275	0.0074	0.0201	0.0229	0.1091	0.1267	0.0063	0.003	0.0156	0.0352	0.0184	0.0192	0.0234	0.0176	0.0044
9	rs11792859	38652961	NA	NA	NA	NA	2.99559375687626	2.17537767786841	0.0051	0.0065	0.0236	0.135	0.0177	0.1334	0.1645	0.0167	0.0039	0.0138	0.0156	0.0275	0.0074	0.0201	0.0228	0.1091	0.1267	0.0063	0.003	0.0156	0.0352	0.0184	0.0192	0.0234	0.0176	0.0044
9	rs190568317	38654536	NA	NA	NA	NA	2.93854953345057	2.09562515663114	0.0051	0.0065	0.0236	0.1354	0.0175	0.1339	0.1645	0.0167	0.0039	0.0135	0.0154	0.0275	0.0074	0.0201	0.0228	0.1094	0.1264	0.0063	0.0031	0.0156	0.0351	0.0183	0.0191	0.0235	0.0175	0.0044
9	rs117047407	38656454	NA	NA	NA	NA	2.78551947694399	1.96682434380842	0.0053	0.0066	0.0234	0.1364	0.0169	0.1354	0.1636	0.0166	0.004	0.0134	0.0152	0.0275	0.0077	0.0201	0.0226	0.11	0.1261	0.0063	0.0032	0.0157	0.0346	0.0182	0.0188	0.0235	0.0171	0.0043
9	rs3120635	38657280	NA	NA	NA	NA	2.80947437280683	1.98364688420491	0.0053	0.0066	0.0234	0.1363	0.0169	0.1355	0.1636	0.0166	0.004	0.0134	0.0152	0.0275	0.0077	0.0201	0.0226	0.1099	0.1262	0.0063	0.0032	0.0157	0.0346	0.0182	0.0188	0.0235	0.0171	0.0043
9	rs2993149	38658588	NA	NA	NA	NA	2.83708568199016	2.00640621009699	0.0054	0.0066	0.0235	0.1362	0.0169	0.1356	0.1629	0.0166	0.004	0.0134	0.0154	0.0274	0.0079	0.0203	0.0225	0.1097	0.1262	0.0062	0.0033	0.0158	0.0345	0.0182	0.0187	0.0237	0.0171	0.0043
9	rs62537836	38668703	NA	NA	NA	NA	2.93090956333131	2.09544476004408	0.0056	0.0067	0.0235	0.1359	0.0168	0.1356	0.162	0.0166	0.0042	0.0136	0.0155	0.0274	0.0083	0.0205	0.0227	0.1094	0.126	0.0063	0.0034	0.0159	0.0343	0.018	0.0186	0.0241	0.0172	0.0044
9	rs10973964	38669362	NA	NA	NA	NA	2.92928212945489	2.09580555527904	0.0056	0.0067	0.0235	0.1359	0.0167	0.1356	0.1619	0.0166	0.0042	0.0136	0.0155	0.0274	0.0083	0.0205	0.0227	0.1094	0.126	0.0063	0.0034	0.0159	0.0343	0.018	0.0185	0.0241	0.0172	0.0044
9	rs75785359	38674570	NA	NA	NA	NA	2.88594084823423	2.29818136648157	0.0058	0.0069	0.0235	0.1351	0.0168	0.1353	0.1612	0.0166	0.0045	0.0138	0.0154	0.0273	0.0086	0.0208	0.0229	0.1092	0.1256	0.0063	0.0037	0.0161	0.0341	0.018	0.0184	0.0244	0.0175	0.0047
9	rs10973967	38677071	NA	NA	NA	NA	2.79884762274295	2.51796502793795	0.006	0.007	0.0237	0.1343	0.0168	0.1348	0.1605	0.0167	0.0047	0.0139	0.0153	0.0273	0.0089	0.0209	0.0232	0.1088	0.1251	0.0064	0.004	0.0162	0.0338	0.0181	0.0184	0.0248	0.0179	0.0049
9	rs12685777	38678451	NA	NA	NA	NA	2.80514808050113	2.64201515818312	0.0061	0.007	0.0235	0.1344	0.0169	0.1345	0.16	0.0166	0.0049	0.0143	0.0153	0.0273	0.0091	0.0211	0.0235	0.1082	0.1245	0.0065	0.0042	0.0163	0.0335	0.0182	0.0183	0.025	0.0181	0.0051
9	rs10973969	38678636	NA	NA	NA	NA	2.76076515529985	2.61603655704635	0.0062	0.007	0.0236	0.1346	0.0167	0.1344	0.1599	0.0165	0.005	0.0142	0.0153	0.0273	0.0092	0.0211	0.0236	0.108	0.1242	0.0064	0.0043	0.0164	0.0333	0.0183	0.0182	0.0253	0.0181	0.0051
9	rs7849958	38678740	NA	NA	NA	NA	2.74098502204069	2.65148618891321	0.0062	0.007	0.0236	0.1346	0.0167	0.1344	0.1599	0.0164	0.005	0.0142	0.0153	0.0274	0.0092	0.0211	0.0237	0.1079	0.124	0.0064	0.0044	0.0164	0.0332	0.0183	0.0181	0.0254	0.0181	0.0051
9	rs4641154	38679722	NA	NA	NA	NA	2.67142416902266	2.8615575067779	0.0069	0.0069	0.0244	0.1349	0.0163	0.1337	0.1584	0.0165	0.0055	0.0141	0.0158	0.0279	0.0099	0.0208	0.0242	0.1066	0.122	0.0064	0.0048	0.0168	0.0325	0.0188	0.0183	0.0264	0.0182	0.0053
9	rs12550967	38680222	NA	NA	NA	NA	2.63593827879302	2.8561247733208	0.007	0.0068	0.0245	0.1348	0.0163	0.1337	0.1581	0.0165	0.0055	0.0142	0.0158	0.028	0.01	0.0205	0.0243	0.1062	0.1219	0.0064	0.0049	0.0168	0.0323	0.0189	0.0183	0.0266	0.0183	0.0053
9	rs7860683	38686497	NA	NA	NA	NA	2.60760573738113	3.10206481161212	0.0076	0.0064	0.0248	0.1344	0.0163	0.1334	0.1563	0.0166	0.006	0.0149	0.0158	0.0284	0.0107	0.0197	0.0255	0.104	0.1212	0.0064	0.0055	0.0169	0.0316	0.0196	0.0181	0.0279	0.0186	0.0054
9	rs7860998	38686687	NA	NA	NA	NA	2.60639703473835	3.14253725165363	0.0077	0.0064	0.0248	0.1344	0.0163	0.1334	0.1562	0.0166	0.006	0.0149	0.0158	0.0284	0.0107	0.0197	0.0256	0.1039	0.1212	0.0064	0.0056	0.0169	0.0316	0.0196	0.0181	0.028	0.0187	0.0054
9	rs73452489	38688343	NA	NA	NA	NA	2.66193092281356	3.21074422353645	0.0079	0.0063	0.0251	0.1342	0.0162	0.1333	0.1557	0.0165	0.0062	0.0149	0.0157	0.0285	0.0109	0.0195	0.0256	0.1029	0.1214	0.0062	0.0058	0.0169	0.0316	0.0199	0.0181	0.0283	0.0186	0.0056
9	rs72719492	38689662	NA	NA	NA	NA	2.73865354654247	3.34455522002902	0.0082	0.0062	0.0254	0.134	0.0162	0.1332	0.1552	0.0164	0.0064	0.0148	0.0156	0.0286	0.011	0.0193	0.0257	0.1021	0.1215	0.0061	0.0061	0.0168	0.0316	0.0202	0.0182	0.0286	0.0185	0.0058
9	rs59603500	38689690	NA	NA	NA	NA	2.73816278577052	3.35331768970023	0.0082	0.0062	0.0254	0.134	0.0162	0.1332	0.1552	0.0164	0.0064	0.0148	0.0156	0.0286	0.011	0.0193	0.0257	0.1021	0.1215	0.0061	0.0061	0.0168	0.0316	0.0202	0.0182	0.0286	0.0185	0.0058
9	rs9695818	38690424	NA	NA	NA	NA	2.71561649815156	3.40842105997625	0.0083	0.0062	0.0255	0.1338	0.0162	0.1332	0.1549	0.0165	0.0066	0.0148	0.0156	0.0286	0.0111	0.0193	0.0257	0.1016	0.1216	0.0061	0.0063	0.0169	0.0316	0.0203	0.0183	0.0287	0.0185	0.0058
9	rs61499291	38692025	NA	NA	NA	NA	2.83869778989835	3.53899643442442	0.0084	0.0061	0.0256	0.1334	0.0162	0.133	0.1535	0.0166	0.0068	0.0149	0.0158	0.029	0.0113	0.0191	0.0261	0.1008	0.1217	0.006	0.0065	0.0169	0.0316	0.0208	0.0183	0.0292	0.0183	0.006
9	rs72719495	38692292	NA	NA	NA	NA	2.75068545477644	3.52635774796001	0.0083	0.0061	0.0255	0.1333	0.0161	0.133	0.1536	0.0167	0.0068	0.0151	0.0157	0.0291	0.0112	0.019	0.0261	0.1008	0.1217	0.006	0.0066	0.0169	0.0316	0.0208	0.0183	0.0292	0.0183	0.006
9	rs10758515	38692692	NA	NA	NA	NA	2.5843081710781	3.51870007720547	0.0083	0.0061	0.0254	0.1331	0.016	0.1331	0.1538	0.0167	0.0069	0.0153	0.0157	0.0293	0.011	0.019	0.0262	0.1007	0.1217	0.006	0.0066	0.0169	0.0315	0.0209	0.0183	0.0292	0.0183	0.006
9	rs117633499	38694330	NA	NA	NA	NA	2.75744500562254	3.51276649683356	0.0084	0.006	0.0253	0.133	0.0157	0.1332	0.154	0.0166	0.007	0.0154	0.0154	0.0294	0.011	0.0188	0.0262	0.1	0.1222	0.0058	0.0067	0.0169	0.0315	0.0208	0.0181	0.0298	0.0182	0.006
9	rs62539021	38699926	NA	NA	NA	NA	3.03422228351352	3.66254563915535	0.0086	0.0059	0.0251	0.1328	0.0154	0.1334	0.154	0.0166	0.0072	0.0158	0.0148	0.0298	0.0109	0.0185	0.0261	0.0985	0.1234	0.0056	0.0071	0.017	0.0316	0.021	0.0175	0.0313	0.0178	0.006
9	rs56318185	38705976	NA	NA	NA	NA	2.93992785519963	3.62662860531289	0.0086	0.0059	0.0251	0.1328	0.0154	0.1334	0.1539	0.0168	0.0072	0.0158	0.0148	0.0298	0.0108	0.0185	0.0261	0.0982	0.1236	0.0056	0.0071	0.017	0.0317	0.021	0.0175	0.0314	0.0179	0.006
9	rs10973987	38706453	NA	NA	NA	NA	2.93040878611729	3.64717594440046	0.0086	0.0059	0.0251	0.1328	0.0154	0.1334	0.1539	0.0168	0.0072	0.0158	0.0148	0.0298	0.0108	0.0185	0.0261	0.0982	0.1236	0.0056	0.0071	0.017	0.0317	0.021	0.0175	0.0314	0.0179	0.006
9	rs16935357	38708759	NA	NA	NA	NA	2.95761223261853	3.64525516453347	0.0086	0.0059	0.0251	0.1327	0.0155	0.1333	0.154	0.0169	0.0072	0.0158	0.0148	0.0299	0.0107	0.0186	0.026	0.098	0.1237	0.0056	0.0071	0.017	0.0316	0.021	0.0175	0.0314	0.0179	0.006
9	rs73454411	38711174	NA	NA	NA	NA	3.03991508291887	3.64948100717388	0.0086	0.0059	0.0251	0.1319	0.0153	0.1337	0.1546	0.0169	0.0074	0.0157	0.0147	0.0303	0.0107	0.0183	0.0263	0.098	0.1231	0.0056	0.0071	0.0171	0.0316	0.0211	0.0174	0.0314	0.0179	0.006
9	rs10973993	38713004	NA	NA	NA	NA	3.02512025943621	3.57022886133035	0.0087	0.0059	0.0251	0.1321	0.0152	0.134	0.1544	0.0169	0.0074	0.0157	0.0147	0.0302	0.0107	0.0182	0.0262	0.0981	0.1231	0.0056	0.0071	0.0174	0.0315	0.0211	0.0173	0.0313	0.0176	0.006
9	rs12686281	38713081	NA	NA	NA	NA	3.02600482938164	3.5708039392759	0.0087	0.0059	0.0251	0.1321	0.0152	0.134	0.1544	0.0169	0.0074	0.0157	0.0147	0.0302	0.0107	0.0182	0.0262	0.0981	0.1231	0.0056	0.0071	0.0174	0.0315	0.0211	0.0173	0.0313	0.0176	0.006
9	rs7848575	38718308	NA	NA	NA	NA	3.08912770138791	3.19329913516373	0.008	0.0056	0.0241	0.1334	0.0146	0.138	0.1512	0.0174	0.0073	0.0176	0.0143	0.0286	0.0101	0.0175	0.0261	0.1007	0.122	0.005	0.0076	0.019	0.0312	0.0201	0.0176	0.0304	0.0177	0.0059
9	rs4878849	38719533	NA	NA	NA	NA	2.9153971931903	2.85031863409679	0.0078	0.0049	0.0236	0.1344	0.0146	0.1408	0.1493	0.0182	0.0077	0.0184	0.0139	0.0285	0.0099	0.0172	0.0261	0.1036	0.1219	0.0045	0.0071	0.0193	0.0313	0.02	0.0172	0.0282	0.0175	0.0057
9	rs62567680	38721287	NA	NA	NA	NA	3.31971581073242	2.52110379411867	0.0074	0.0043	0.0229	0.1353	0.0144	0.1422	0.1491	0.0179	0.0074	0.0189	0.0138	0.0282	0.0096	0.0164	0.0253	0.1062	0.1236	0.0042	0.0071	0.0192	0.031	0.0198	0.0167	0.0277	0.0172	0.0055
9	rs7036647	38727643	NA	NA	NA	NA	3.29741709477854	2.43523624618827	0.0073	0.0041	0.0227	0.1354	0.0145	0.1425	0.1489	0.0179	0.0074	0.0192	0.0139	0.0281	0.0095	0.0161	0.0253	0.1069	0.124	0.0041	0.0072	0.0192	0.0308	0.0198	0.0169	0.0275	0.0173	0.0054
9	rs117565547	38728032	NA	NA	NA	NA	3.35962119972506	2.41502001753517	0.0072	0.0041	0.0226	0.1354	0.0145	0.1425	0.1488	0.0178	0.0074	0.0191	0.0138	0.0281	0.0095	0.0161	0.0253	0.1072	0.1241	0.0041	0.0072	0.0192	0.0308	0.0198	0.0169	0.0275	0.0172	0.0054
9	rs76374721	38728864	NA	NA	NA	NA	3.39339095402705	2.38803612359776	0.0072	0.004	0.0226	0.1355	0.0144	0.1425	0.1487	0.0178	0.0073	0.0191	0.0138	0.0282	0.0095	0.016	0.0252	0.1075	0.1242	0.004	0.0072	0.0192	0.0308	0.0197	0.0169	0.0275	0.0172	0.0054
9	rs10974004	38731885	NA	NA	NA	NA	3.3450473808197	2.28121095333054	0.007	0.0039	0.0226	0.1356	0.0144	0.1426	0.1482	0.0178	0.0073	0.0191	0.0136	0.0284	0.0093	0.0159	0.0252	0.1086	0.1247	0.004	0.0071	0.0191	0.0307	0.0196	0.0169	0.0276	0.0173	0.0053
9	rs77529513	38733170	NA	NA	NA	NA	3.38073253853048	2.22366817932326	0.0068	0.0038	0.0227	0.1357	0.0144	0.1427	0.1478	0.0177	0.0072	0.019	0.0135	0.0285	0.0093	0.0159	0.0253	0.1093	0.1249	0.0039	0.0071	0.0192	0.0307	0.0195	0.0168	0.0275	0.0173	0.0053
9	rs7043948	38734542	NA	NA	NA	NA	3.33568788800385	2.04753318759775	0.0064	0.0036	0.0229	0.1359	0.0143	0.1434	0.1461	0.0178	0.0069	0.0187	0.0136	0.0288	0.009	0.0159	0.0253	0.1115	0.1257	0.0038	0.007	0.0197	0.0304	0.0189	0.0168	0.0274	0.0173	0.005
9	rs7864292	38741576	NA	NA	NA	NA	5.44399076428833	1.6618601109719	0.0054	0.0025	0.0255	0.1345	0.0144	0.1491	0.1389	0.0165	0.0055	0.0172	0.0132	0.0305	0.0064	0.0154	0.027	0.1201	0.1293	0.0033	0.0067	0.0216	0.0302	0.0161	0.0168	0.0265	0.0175	0.0035
9	rs4128120	38741862	NA	NA	NA	NA	5.415873437045	1.62021686744974	0.0053	0.0025	0.0256	0.1342	0.0143	0.1492	0.1389	0.0165	0.0056	0.0172	0.0132	0.0305	0.0063	0.0154	0.027	0.1203	0.1294	0.0032	0.0066	0.0216	0.0301	0.016	0.0167	0.0264	0.0175	0.0035
9	rs12342494	38743969	NA	NA	NA	NA	10.3699257743094	6.15567946954586	0.0049	0.0027	0.0264	0.1328	0.0138	0.1503	0.1386	0.0164	0.0067	0.0175	0.0131	0.031	0.006	0.0158	0.0275	0.1216	0.1304	0.003	0.0064	0.0218	0.0299	0.0157	0.0163	0.026	0.0176	0.0039
9	rs7470425	38747064	NA	NA	NA	NA	10.3841812112338	6.18212565553163	0.0049	0.0027	0.0264	0.1327	0.0138	0.1503	0.1386	0.0164	0.0067	0.0175	0.0131	0.031	0.006	0.0158	0.0275	0.1216	0.1304	0.003	0.0064	0.0218	0.0299	0.0157	0.0163	0.026	0.0176	0.0039
9	rs62567689	38749823	NA	NA	NA	NA	10.3451125902713	6.16269098116049	0.0049	0.0027	0.0265	0.1327	0.0138	0.1503	0.1385	0.0164	0.0067	0.0175	0.0131	0.0309	0.0059	0.0158	0.0275	0.1216	0.1305	0.003	0.0064	0.0218	0.0299	0.0158	0.0163	0.026	0.0176	0.0039
9	rs112426281	38749829	NA	NA	NA	NA	10.276259539071	6.14326038329732	0.0049	0.0027	0.0265	0.1327	0.0137	0.1502	0.1385	0.0164	0.0066	0.0175	0.0131	0.0308	0.0059	0.0159	0.0275	0.1216	0.1306	0.0031	0.0064	0.0218	0.0299	0.0158	0.0163	0.0261	0.0176	0.0039
9	rs10974022	38751294	NA	NA	NA	NA	10.3007091984435	6.1014084065553	0.0049	0.0027	0.0265	0.1326	0.0137	0.1501	0.1384	0.0164	0.0066	0.0175	0.0131	0.0309	0.0059	0.0159	0.0276	0.1216	0.1306	0.0032	0.0064	0.0218	0.0299	0.0159	0.0163	0.0261	0.0176	0.0039
9	rs75353793	38753433	NA	NA	NA	NA	10.3065719084676	6.10561276366265	0.0049	0.0027	0.0265	0.1325	0.0137	0.1501	0.1383	0.0164	0.0066	0.0175	0.0131	0.0309	0.0059	0.0159	0.0276	0.1217	0.1306	0.0032	0.0064	0.0218	0.0299	0.016	0.0163	0.0262	0.0176	0.0039
9	rs10758524	38761499	NA	NA	NA	NA	10.3374024705918	6.14245920934547	0.0048	0.0027	0.0266	0.1323	0.0136	0.15	0.1382	0.0164	0.0066	0.0175	0.0131	0.0309	0.0059	0.0159	0.0277	0.1218	0.1306	0.0033	0.0064	0.0218	0.0299	0.016	0.0162	0.0263	0.0176	0.0039
9	rs7861995	38769380	NA	NA	NA	NA	10.9571025746279	6.34918834029256	0.0048	0.0027	0.0267	0.1313	0.0136	0.1515	0.137	0.0163	0.0065	0.0174	0.0131	0.0309	0.0059	0.0158	0.0279	0.122	0.1307	0.0032	0.0064	0.0218	0.0301	0.0162	0.0163	0.0263	0.0179	0.0036
9	rs10758527	38770134	NA	NA	NA	NA	11.1576478735201	6.24626869913244	0.0048	0.0027	0.0267	0.1314	0.0135	0.1515	0.136	0.0165	0.0065	0.0174	0.013	0.0308	0.006	0.016	0.028	0.1227	0.1308	0.0033	0.0065	0.022	0.0296	0.0163	0.0164	0.0263	0.0181	0.0035
9	rs80351431	38771497	NA	NA	NA	NA	11.2930961332405	6.60001460541781	0.0048	0.0026	0.0267	0.1318	0.0135	0.1518	0.1356	0.0166	0.0065	0.0174	0.0131	0.0308	0.006	0.0161	0.028	0.1228	0.1306	0.0033	0.0064	0.0219	0.0295	0.0163	0.0164	0.0263	0.0182	0.0033
9	rs117073574	38771738	NA	NA	NA	NA	11.3724162171048	6.33393405548277	0.0049	0.0026	0.0266	0.1321	0.0134	0.1516	0.1353	0.0166	0.0065	0.0173	0.0132	0.0307	0.0059	0.0162	0.0281	0.1234	0.1306	0.0034	0.0064	0.0218	0.0293	0.0162	0.0162	0.0262	0.0182	0.0031
9	rs114022737	38805118	NA	NA	NA	NA	11.4782607807426	6.14306008915616	0.0051	0.0026	0.0267	0.1328	0.0134	0.1515	0.1348	0.0167	0.0065	0.0173	0.0132	0.0306	0.0059	0.0162	0.0282	0.1241	0.1298	0.0034	0.0064	0.0219	0.0291	0.0161	0.0161	0.0262	0.0183	0.0032
9	rs7048445	39008919	NA	NA	NA	NA	12.1732524321664	6.73492497518786	0.0053	0.0026	0.0268	0.1336	0.0134	0.1511	0.1343	0.0169	0.0065	0.0174	0.0133	0.0307	0.0059	0.0163	0.0283	0.1249	0.1289	0.0034	0.0065	0.022	0.0287	0.016	0.0159	0.0263	0.0184	0.0032
9	rs58526131	39016378	NA	NA	NA	NA	12.1918514551151	7.1817033190903	0.0054	0.0027	0.0267	0.1338	0.0134	0.1515	0.1342	0.0169	0.0066	0.0174	0.0133	0.0305	0.0059	0.0163	0.0283	0.1253	0.1282	0.0035	0.0065	0.022	0.0285	0.016	0.0158	0.0261	0.0184	0.0033
9	rs9919041	39019116	NA	NA	NA	NA	12.0452486010034	7.07030091539142	0.0055	0.0027	0.0267	0.1341	0.0134	0.1517	0.1342	0.0169	0.0066	0.0174	0.0133	0.0305	0.006	0.0162	0.0284	0.1251	0.1278	0.0036	0.0065	0.0219	0.0283	0.016	0.0157	0.026	0.0185	0.0033
9	rs7035329	39021035	NA	NA	NA	NA	12.2004636361088	7.00868057076287	0.0056	0.0027	0.0264	0.1336	0.0134	0.152	0.1346	0.017	0.0067	0.0173	0.0133	0.0305	0.0059	0.0161	0.0284	0.1252	0.1276	0.0037	0.0065	0.0219	0.0281	0.0159	0.0156	0.0263	0.0186	0.0034
9	rs60086033	39058400	NA	NA	NA	NA	12.0791211396949	7.19121068599536	0.006	0.0027	0.0262	0.1341	0.0136	0.1521	0.1332	0.0172	0.0068	0.0171	0.0135	0.0305	0.0062	0.0162	0.0286	0.1256	0.1269	0.0038	0.0064	0.0215	0.0279	0.0161	0.0153	0.0263	0.0189	0.0035
9	rs11787943	39089390	NA	NA	NA	NA	13.1460089690025	7.43116053916323	0.0061	0.0028	0.0258	0.1347	0.0136	0.1522	0.1325	0.0172	0.0069	0.0174	0.0138	0.0309	0.0063	0.0158	0.0283	0.1261	0.1263	0.0039	0.0065	0.0213	0.0279	0.0162	0.0151	0.0265	0.0191	0.0035
9	rs7852039	39103743	NA	NA	NA	NA	12.937151272406	7.84243539341644	0.0059	0.0029	0.0257	0.1347	0.0133	0.1517	0.1332	0.0174	0.007	0.0171	0.014	0.031	0.0069	0.0159	0.0279	0.1264	0.1259	0.004	0.0065	0.0213	0.0279	0.0163	0.0148	0.026	0.0195	0.0036
9	rs7855742	39104336	NA	NA	NA	NA	13.1134284383316	8.33608147490257	0.0062	0.0029	0.0255	0.1346	0.0135	0.1516	0.1331	0.0174	0.007	0.0174	0.014	0.0309	0.0069	0.0159	0.0279	0.1263	0.1255	0.0041	0.0064	0.0211	0.0277	0.0166	0.0147	0.0265	0.0195	0.0035
9	rs116970707	39115156	NA	NA	NA	NA	12.3395967716418	7.85036451004181	0.0064	0.003	0.0254	0.1345	0.0135	0.1518	0.133	0.0174	0.0069	0.0174	0.0142	0.0307	0.0069	0.0158	0.028	0.1265	0.1249	0.0042	0.0062	0.0211	0.0276	0.0166	0.0146	0.0266	0.0197	0.0035
9	rs117022477	39134980	NA	NA	NA	NA	12.4183243026042	8.19193294629557	0.0063	0.003	0.0253	0.1343	0.0135	0.152	0.1332	0.0174	0.0069	0.0174	0.0143	0.0307	0.0069	0.0158	0.0281	0.1272	0.1243	0.0042	0.0061	0.021	0.0276	0.0166	0.0146	0.0265	0.0198	0.0035
9	rs117413561	39135172	NA	NA	NA	NA	12.7151122613591	8.35811312960471	0.0064	0.0031	0.0253	0.1342	0.0135	0.1522	0.1335	0.0174	0.0069	0.0173	0.0144	0.0305	0.0069	0.0157	0.0282	0.1281	0.1235	0.0043	0.0061	0.0209	0.0275	0.0166	0.0146	0.0263	0.0199	0.0035
9	rs11792999	39154913	NA	NA	NA	NA	13.1263197968823	8.46668423315544	0.0063	0.0031	0.0253	0.134	0.0135	0.1525	0.1337	0.0173	0.0069	0.0173	0.0145	0.0303	0.0072	0.0158	0.0283	0.1288	0.1226	0.0044	0.006	0.0208	0.0275	0.0167	0.0145	0.0262	0.02	0.0035
9	rs115361037	39158211	NA	NA	NA	NA	13.3794816020244	8.26776233199058	0.0064	0.0032	0.0253	0.1339	0.0135	0.1527	0.1343	0.0171	0.0068	0.0172	0.0146	0.0303	0.0072	0.0157	0.0283	0.1289	0.1218	0.0045	0.0059	0.0206	0.0274	0.0167	0.0145	0.0266	0.0202	0.0035
9	rs114888477	39158236	NA	NA	NA	NA	13.5379233443045	8.61762146535109	0.0064	0.0032	0.0254	0.1333	0.0135	0.1528	0.1341	0.0171	0.0068	0.0172	0.0147	0.0304	0.0072	0.0158	0.0284	0.1292	0.1214	0.0045	0.0059	0.0206	0.0274	0.0167	0.0144	0.0267	0.0203	0.0035
9	rs118130199	39167367	NA	NA	NA	NA	13.6316153220362	8.78567233740783	0.0064	0.0032	0.0253	0.1334	0.0135	0.1523	0.134	0.0171	0.0069	0.0172	0.0149	0.0305	0.0072	0.0159	0.0284	0.1294	0.1209	0.0046	0.0058	0.0206	0.0274	0.0168	0.0144	0.0266	0.0205	0.0035
9	rs143761191	39171471	NA	NA	NA	NA	13.474233177876	8.82003894044804	0.0063	0.0033	0.0257	0.1327	0.0135	0.1519	0.134	0.0171	0.007	0.0169	0.0149	0.0307	0.0072	0.016	0.0285	0.1296	0.1205	0.0045	0.0058	0.0206	0.0276	0.0169	0.0144	0.0267	0.0207	0.0039
9	rs117613739	39174648	NA	NA	NA	NA	13.6892793229256	8.88183415534591	0.0063	0.0034	0.0258	0.1325	0.0139	0.1515	0.1337	0.0171	0.007	0.0169	0.015	0.0308	0.0072	0.0161	0.0286	0.1298	0.1198	0.0046	0.0057	0.0207	0.0276	0.017	0.0144	0.0269	0.0208	0.0039
9	rs2774149	39180169	NA	NA	NA	NA	14.0675213737008	9.0409235595034	0.0064	0.0034	0.0259	0.1324	0.0139	0.151	0.1335	0.0171	0.0071	0.017	0.0152	0.031	0.0073	0.0161	0.0287	0.1301	0.1192	0.0046	0.0056	0.0207	0.0276	0.017	0.0144	0.027	0.0209	0.0039
9	rs2990087	39184065	NA	NA	NA	NA	12.6794055829547	8.44851587203237	0.0065	0.0035	0.026	0.1317	0.0139	0.151	0.1333	0.0172	0.0072	0.0169	0.0153	0.0309	0.0073	0.0162	0.0287	0.1302	0.1183	0.0047	0.0057	0.0207	0.0277	0.0175	0.0143	0.0272	0.0208	0.004
9	rs117149427	39970473	NA	NA	NA	NA	12.4010527658476	8.8098100684913	0.0067	0.0038	0.0261	0.1307	0.014	0.1507	0.1328	0.0172	0.0074	0.0168	0.0155	0.0311	0.0074	0.0164	0.0286	0.1302	0.1173	0.0049	0.0058	0.0208	0.0278	0.0176	0.0145	0.0275	0.0207	0.0042
9	rs78878208	40601608	NA	NA	NA	NA	13.1845290739175	9.59501476474412	0.007	0.0041	0.0263	0.1297	0.0139	0.1504	0.1324	0.0174	0.0076	0.0167	0.0157	0.0313	0.0075	0.0165	0.0286	0.1301	0.1162	0.0051	0.006	0.0208	0.028	0.0177	0.0151	0.0275	0.0206	0.0044
9	rs72509211	40630885	NA	NA	NA	NA	13.6205774228235	10.1084210213122	0.0072	0.0044	0.0264	0.1288	0.014	0.1501	0.1321	0.0175	0.0078	0.0167	0.0159	0.0315	0.0075	0.0166	0.0286	0.1304	0.1154	0.005	0.0061	0.0209	0.0283	0.0178	0.0153	0.0275	0.0205	0.0046
9	rs202006643	40772162	NA	NA	NA	NA	12.6028449003341	9.89373249691959	0.0074	0.0046	0.0265	0.1278	0.0142	0.1498	0.1315	0.0176	0.008	0.0166	0.016	0.0317	0.0077	0.0168	0.0286	0.1306	0.1137	0.0053	0.0062	0.021	0.0287	0.0177	0.0156	0.0276	0.0204	0.0049
9	rs148638247	40774961	NA	NA	NA	NA	13.0994940060487	10.4664225478999	0.0077	0.0048	0.0266	0.1268	0.0144	0.1494	0.1308	0.0177	0.0083	0.0165	0.0163	0.032	0.008	0.017	0.0286	0.1308	0.1122	0.0055	0.0064	0.0212	0.029	0.0177	0.0158	0.0277	0.0203	0.0052
9	rs62561231	40775496	NA	NA	NA	NA	14.9510911168205	11.6181772719046	0.0079	0.0052	0.0266	0.1259	0.0146	0.1494	0.1299	0.0179	0.0086	0.0164	0.0164	0.0322	0.0082	0.0173	0.0286	0.131	0.1106	0.0057	0.0066	0.0214	0.0293	0.0177	0.0162	0.0278	0.0202	0.0055
9	rs148691608	40788101	NA	NA	NA	NA	13.9695211579435	11.6907032276646	0.0081	0.0053	0.0266	0.126	0.0147	0.1491	0.1293	0.018	0.0087	0.0164	0.0166	0.0323	0.0086	0.0172	0.0283	0.1318	0.109	0.0056	0.0068	0.0213	0.0295	0.0175	0.0166	0.0278	0.02	0.0057
9	rs28479554	40790804	NA	NA	NA	NA	13.3524032869472	11.4501962237033	0.0082	0.0055	0.0264	0.1262	0.015	0.1488	0.129	0.018	0.0087	0.0164	0.0169	0.0325	0.009	0.017	0.0276	0.1318	0.1079	0.0058	0.0071	0.0213	0.0296	0.0175	0.0171	0.0276	0.0197	0.0059
9	rs56356112	40803334	NA	NA	NA	NA	13.814546690215	11.9523627936809	0.0083	0.0057	0.026	0.1266	0.0151	0.1482	0.1289	0.0181	0.009	0.0165	0.0172	0.0327	0.0094	0.0169	0.0275	0.1321	0.1063	0.0059	0.0073	0.0215	0.0296	0.0174	0.0172	0.0275	0.0195	0.0061
9	rs141650879	40814838	NA	NA	NA	NA	13.0866066673716	11.6683218140129	0.0084	0.006	0.0257	0.1264	0.0152	0.1477	0.1286	0.0179	0.0094	0.0165	0.0174	0.0324	0.0103	0.0167	0.0272	0.1326	0.105	0.0063	0.0077	0.0214	0.0295	0.0173	0.0174	0.0272	0.0195	0.0065
9	rs117401093	42340557	NA	NA	NA	NA	13.8284171927377	12.7268400802642	0.0085	0.0064	0.0254	0.1262	0.0153	0.1472	0.1282	0.0178	0.0098	0.0166	0.0175	0.032	0.0112	0.0165	0.0272	0.133	0.1038	0.0066	0.008	0.0214	0.0294	0.0173	0.0176	0.0268	0.0195	0.007
9	rs73648328	43400082	NA	NA	NA	NA	14.9393710250228	13.7190952402974	0.0087	0.0067	0.0249	0.126	0.0154	0.1468	0.1279	0.0177	0.0102	0.0166	0.0176	0.0319	0.0121	0.0163	0.0271	0.1332	0.1025	0.0072	0.0083	0.0213	0.0293	0.0173	0.0178	0.0265	0.0194	0.0076
9	rs117224854	43733976	NA	NA	NA	NA	15.0050913797418	14.0662319498959	0.0088	0.007	0.0246	0.1256	0.0154	0.1465	0.1273	0.0176	0.0107	0.0166	0.0175	0.0319	0.0125	0.0163	0.0271	0.1333	0.1018	0.0075	0.0086	0.0213	0.0293	0.0174	0.0179	0.0262	0.0194	0.0079
9	rs71491504	44064539	NA	NA	NA	NA	16.9710315578459	15.3488192178953	0.0089	0.0073	0.0243	0.1253	0.0154	0.1462	0.1267	0.0175	0.0113	0.0167	0.0174	0.0319	0.0131	0.0164	0.027	0.1335	0.101	0.0078	0.0089	0.0212	0.0293	0.0175	0.0181	0.0259	0.0194	0.0083
9	rs62538291	44093661	NA	NA	NA	NA	17.8903543881032	16.4842852802362	0.0089	0.0076	0.0242	0.1251	0.0154	0.1457	0.1265	0.0175	0.0115	0.0166	0.0173	0.0319	0.0134	0.0166	0.027	0.1339	0.1009	0.008	0.0091	0.0211	0.0292	0.0176	0.0182	0.0258	0.0194	0.0084
9	rs62539264	44110237	NA	NA	NA	NA	18.688391175456	16.8815950814251	0.0089	0.0075	0.0242	0.1246	0.0154	0.1456	0.1259	0.0175	0.0119	0.0164	0.0173	0.0319	0.0137	0.0166	0.0271	0.1339	0.1006	0.0081	0.0093	0.0211	0.0292	0.0177	0.0182	0.0261	0.0193	0.0085
9	rs117292213	44118140	NA	NA	NA	NA	19.2149166444331	17.0626096797778	0.0089	0.0076	0.0241	0.1244	0.0154	0.1455	0.1257	0.0175	0.012	0.0165	0.0173	0.0318	0.0138	0.0167	0.0273	0.1339	0.1003	0.0081	0.0096	0.0211	0.0292	0.0178	0.0182	0.026	0.0193	0.0086
9	rs2351569	44131749	NA	NA	NA	NA	19.9695626801845	17.4382615636962	0.009	0.0078	0.024	0.1242	0.0154	0.1453	0.1254	0.0175	0.0122	0.0165	0.0173	0.0317	0.014	0.0168	0.0274	0.1339	0.1001	0.0082	0.0099	0.021	0.0291	0.0179	0.0182	0.0259	0.0192	0.0087
9	rs73443649	44161670	NA	NA	NA	NA	20.4797646237438	17.7945956178517	0.0091	0.0079	0.0238	0.1239	0.0154	0.1452	0.1252	0.0175	0.0125	0.0165	0.0172	0.0318	0.0141	0.0168	0.0275	0.1338	0.0997	0.0083	0.0101	0.021	0.0291	0.0179	0.0183	0.0258	0.0192	0.0089
9	rs62540966	44162693	NA	NA	NA	NA	20.8970635414279	17.8776651940031	0.0093	0.0079	0.0237	0.1236	0.0154	0.1449	0.1251	0.0175	0.0128	0.0165	0.0172	0.0318	0.0144	0.0169	0.0275	0.1334	0.0995	0.0084	0.0102	0.0209	0.0291	0.018	0.0183	0.0258	0.0192	0.0092
9	rs117624077	44189994	NA	NA	NA	NA	21.3975108729599	18.1319902222544	0.0095	0.008	0.0236	0.1232	0.0154	0.1446	0.1251	0.0175	0.0131	0.0164	0.0171	0.0318	0.0147	0.0169	0.0275	0.133	0.0991	0.0084	0.0104	0.0209	0.0291	0.018	0.0183	0.0262	0.0191	0.0094
9	rs28399829	44198210	NA	NA	NA	NA	21.9073293614087	18.8129993265107	0.0098	0.008	0.0235	0.1229	0.0154	0.1443	0.1251	0.0174	0.0134	0.0164	0.017	0.0318	0.015	0.0169	0.0275	0.1327	0.0989	0.0085	0.0105	0.0209	0.0291	0.0181	0.0183	0.0262	0.019	0.0097
9	rs55755621	44234927	NA	NA	NA	NA	22.7251239328387	19.5282149657768	0.01	0.0081	0.0235	0.1225	0.0154	0.144	0.1252	0.0174	0.0137	0.0164	0.017	0.0318	0.0152	0.017	0.0275	0.1324	0.0987	0.0085	0.0106	0.0209	0.0291	0.0181	0.0184	0.0262	0.0189	0.0099
9	rs117413457	44241978	NA	NA	NA	NA	22.7178224504382	19.2581852671316	0.01	0.0081	0.0234	0.1222	0.0154	0.144	0.125	0.0174	0.0139	0.0164	0.0169	0.0318	0.0155	0.017	0.0276	0.1321	0.0986	0.0087	0.0108	0.0208	0.0289	0.0182	0.0184	0.0263	0.0189	0.0101
9	rs11794599	44757560	NA	NA	NA	NA	23.3925147386384	20.2443463348448	0.01	0.0082	0.0234	0.122	0.0155	0.144	0.1248	0.0174	0.014	0.0163	0.0168	0.0319	0.0157	0.017	0.0276	0.1318	0.0984	0.0089	0.0111	0.0208	0.0288	0.0183	0.0185	0.0264	0.0187	0.0102
9	rs28482141	44786653	NA	NA	NA	NA	24.1017474838494	20.456466755744	0.0099	0.0082	0.0234	0.1219	0.0154	0.1441	0.1246	0.0174	0.0142	0.0163	0.0167	0.032	0.0158	0.017	0.0277	0.1317	0.0984	0.0089	0.0111	0.0208	0.0288	0.0183	0.0185	0.0265	0.0187	0.0102
9	rs72707565	44812496	NA	NA	NA	NA	24.5110040469941	20.7858404586145	0.01	0.0082	0.0233	0.1218	0.0155	0.1441	0.1244	0.0174	0.0143	0.0162	0.0167	0.0322	0.0159	0.0171	0.0277	0.1314	0.0983	0.0089	0.0112	0.0208	0.0288	0.0184	0.0185	0.0266	0.0186	0.0103
9	rs11263320	44863439	NA	NA	NA	NA	24.9440582440079	21.1280231135479	0.01	0.0083	0.0232	0.1217	0.0155	0.144	0.1243	0.0174	0.0144	0.0162	0.0166	0.0323	0.016	0.0171	0.0277	0.1312	0.0982	0.0089	0.0112	0.0207	0.0289	0.0185	0.0186	0.0266	0.0185	0.0103
9	rs117408953	44866664	NA	NA	NA	NA	25.0887755782276	21.1049952968845	0.01	0.0083	0.0232	0.1216	0.0155	0.1439	0.1242	0.0174	0.0145	0.0162	0.0166	0.0324	0.016	0.0171	0.0278	0.1311	0.0981	0.009	0.0113	0.0207	0.029	0.0185	0.0186	0.0268	0.0184	0.0102
9	rs11263327	44867390	NA	NA	NA	NA	25.4658268677177	21.3847517267069	0.0101	0.0083	0.0232	0.1215	0.0155	0.144	0.124	0.0174	0.0145	0.0162	0.0165	0.0326	0.0161	0.0171	0.0276	0.131	0.0981	0.009	0.0114	0.0207	0.029	0.0186	0.0186	0.0268	0.0183	0.0102
9	rs111646622	44869216	NA	NA	NA	NA	25.5494213214439	21.3741852395558	0.0101	0.0083	0.0233	0.1214	0.0155	0.144	0.124	0.0174	0.0146	0.0161	0.0165	0.0327	0.0162	0.0171	0.0277	0.1309	0.098	0.0091	0.0114	0.0207	0.029	0.0187	0.0186	0.0269	0.0183	0.0102
9	rs35478119	44871176	NA	NA	NA	NA	25.5735002615773	21.3733399261946	0.0101	0.0083	0.0233	0.1213	0.0155	0.1439	0.1239	0.0174	0.0146	0.016	0.0165	0.0328	0.0162	0.017	0.0277	0.1309	0.0978	0.0091	0.0115	0.0207	0.029	0.0187	0.0186	0.027	0.0183	0.0101
9	rs117799025	44874884	NA	NA	NA	NA	25.7979068220806	21.3978543510277	0.0102	0.0083	0.0233	0.1212	0.0155	0.1439	0.1239	0.0174	0.0146	0.016	0.0165	0.0329	0.0163	0.017	0.0277	0.1308	0.0976	0.0091	0.0115	0.0207	0.0291	0.0187	0.0187	0.027	0.0183	0.0101
9	rs62534929	44877374	NA	NA	NA	NA	25.9514840759815	21.5227619235064	0.0102	0.0084	0.0236	0.1211	0.0156	0.1437	0.1238	0.0174	0.0146	0.016	0.0165	0.033	0.0164	0.017	0.0277	0.1307	0.0975	0.0091	0.0116	0.0207	0.0291	0.0187	0.0187	0.0271	0.0183	0.0101
9	rs117792320	44878583	NA	NA	NA	NA	26.0181454991944	21.5838484753842	0.0102	0.0084	0.0238	0.121	0.0156	0.1435	0.1236	0.0174	0.0146	0.0159	0.0165	0.0331	0.0164	0.017	0.0278	0.1306	0.0973	0.0092	0.0116	0.0208	0.0291	0.0188	0.0187	0.0272	0.0184	0.01
9	rs7869342	44878689	NA	NA	NA	NA	26.2997966772523	21.7248499431287	0.0103	0.0084	0.0241	0.1209	0.0156	0.1433	0.1235	0.0174	0.0147	0.0159	0.0165	0.0332	0.0165	0.017	0.0278	0.1306	0.0971	0.0092	0.0117	0.0208	0.0291	0.0188	0.0187	0.0272	0.0184	0.01
9	rs13291409	44879942	NA	NA	NA	NA	26.2073993111842	21.6508583508788	0.0103	0.0084	0.0241	0.1208	0.0156	0.1432	0.1234	0.0174	0.0147	0.0159	0.0165	0.0332	0.0165	0.0169	0.0278	0.1305	0.097	0.0092	0.0117	0.0208	0.0291	0.0188	0.0188	0.0273	0.0184	0.01
9	rs12551746	44881173	NA	NA	NA	NA	25.7500873209951	21.6301418179592	0.0103	0.0084	0.0241	0.1207	0.0156	0.143	0.1234	0.0174	0.0144	0.0159	0.0165	0.0333	0.0165	0.0168	0.0278	0.1306	0.0971	0.0092	0.0117	0.0208	0.0292	0.0187	0.0188	0.0273	0.0184	0.0099
9	rs28778894	44892154	NA	NA	NA	NA	25.5080944410204	21.4048284097975	0.0103	0.0085	0.0242	0.1208	0.0156	0.143	0.1235	0.0175	0.0141	0.0159	0.0165	0.0334	0.0166	0.0167	0.0278	0.1307	0.0972	0.0092	0.0118	0.0208	0.0292	0.0187	0.0188	0.0274	0.0185	0.0096
9	rs28483409	47204896	NA	NA	NA	NA	25.628113151181	21.3629849050205	0.0103	0.0085	0.0242	0.1208	0.0157	0.1431	0.1233	0.0175	0.0142	0.0156	0.0166	0.0336	0.0165	0.0167	0.0277	0.1307	0.097	0.0093	0.0118	0.0208	0.0292	0.0187	0.0189	0.0275	0.0186	0.0096
9	rs77991151	65611505	NA	NA	NA	NA	25.8252363447798	21.463793159316	0.0103	0.0085	0.0243	0.1207	0.0157	0.1431	0.1232	0.0175	0.0142	0.0156	0.0166	0.0336	0.0166	0.0167	0.0278	0.1307	0.0968	0.0093	0.0118	0.0208	0.0292	0.0186	0.0189	0.0275	0.0186	0.0097
9	rs62564155	66258240	NA	NA	NA	NA	25.8736396618263	21.5238187478915	0.0104	0.0085	0.0243	0.1207	0.0157	0.1431	0.1231	0.0176	0.0142	0.0156	0.0166	0.0337	0.0166	0.0167	0.0279	0.1307	0.0966	0.0093	0.0118	0.0209	0.0293	0.0186	0.0189	0.0275	0.0185	0.0098
9	rs71484827	66277217	NA	NA	NA	NA	26.1089546633252	21.5462237265653	0.0104	0.0085	0.0243	0.1206	0.0157	0.1431	0.1231	0.0176	0.0142	0.0155	0.0167	0.0337	0.0166	0.0167	0.0279	0.1308	0.0967	0.0092	0.0119	0.0209	0.0293	0.0186	0.0189	0.0276	0.0185	0.0096
9	rs10120296	68170421	NA	NA	NA	NA	26.7822768204976	20.9385378391249	0.0106	0.0087	0.0246	0.1207	0.0154	0.1429	0.1224	0.0177	0.0147	0.0153	0.0168	0.0334	0.0171	0.0163	0.0279	0.1312	0.0944	0.009	0.0121	0.0205	0.0294	0.019	0.0191	0.0281	0.0186	0.0101
9	rs115695984	68188408	NA	NA	NA	NA	25.3498653700036	18.422200874048	0.0106	0.0087	0.0246	0.1203	0.0152	0.1428	0.1224	0.0178	0.0147	0.0153	0.017	0.0334	0.0171	0.0163	0.028	0.1315	0.0943	0.0089	0.012	0.0203	0.0293	0.019	0.0192	0.0281	0.0188	0.0101
9	rs10796745	68242821	NA	NA	NA	NA	23.5198938889209	16.2097201287913	0.0107	0.0088	0.0246	0.1197	0.0152	0.1424	0.1224	0.0178	0.0147	0.0154	0.017	0.0335	0.0171	0.0164	0.028	0.1319	0.0945	0.0089	0.0118	0.02	0.029	0.0191	0.0193	0.028	0.0188	0.0102
9	rs72709884	68255327	NA	NA	NA	NA	22.5522053577412	15.9189537287958	0.0107	0.0088	0.0247	0.1196	0.0152	0.1425	0.1225	0.0178	0.0144	0.0154	0.017	0.0335	0.0171	0.0164	0.0281	0.132	0.0945	0.0089	0.0118	0.02	0.029	0.0192	0.0193	0.028	0.0188	0.0101
9	rs10122856	68303557	NA	NA	NA	NA	22.2027056415233	15.2900013900324	0.0107	0.0088	0.0249	0.1194	0.0152	0.1423	0.1228	0.0178	0.0144	0.0153	0.017	0.0335	0.0171	0.0164	0.0281	0.1317	0.0949	0.0088	0.0118	0.02	0.029	0.0192	0.0193	0.028	0.0188	0.0099
9	rs118106267	68435907	NA	NA	NA	NA	17.5832148982908	13.7293129653244	0.0107	0.0089	0.0245	0.1193	0.0149	0.1415	0.1238	0.0179	0.0146	0.015	0.017	0.0334	0.017	0.0169	0.0274	0.131	0.0943	0.0088	0.0116	0.0198	0.029	0.0193	0.0196	0.0277	0.0186	0.0105
9	rs116331348	68836205	NA	NA	NA	NA	16.8743954956359	13.3789412487714	0.0109	0.0092	0.0238	0.1184	0.0149	0.1414	0.1258	0.0182	0.0151	0.0151	0.0169	0.0331	0.0172	0.0181	0.0274	0.1292	0.0921	0.0091	0.0112	0.0193	0.029	0.0194	0.0207	0.0266	0.0182	0.0117
9	rs114001775	69158274	NA	NA	NA	NA	16.9531438680449	13.4199849215468	0.0109	0.0093	0.0238	0.1183	0.0149	0.1414	0.1259	0.0182	0.0151	0.0151	0.0169	0.0331	0.0172	0.0182	0.0274	0.1291	0.092	0.0091	0.0112	0.0192	0.029	0.0194	0.0208	0.0265	0.0181	0.0117
9	rs116218167	69528488	NA	NA	NA	NA	16.9569380181162	13.4254021973798	0.011	0.0093	0.0238	0.1182	0.0149	0.1413	0.126	0.0183	0.0151	0.0151	0.0169	0.0331	0.0172	0.0182	0.0274	0.1291	0.0919	0.0091	0.0112	0.0192	0.029	0.0194	0.0208	0.0266	0.0181	0.0118
9	rs117157226	70954780	NA	NA	NA	NA	0.410843523407576	3.65601276927451	0.0051	0.0032	0.0202	0.1348	0.0066	0.1721	0.1944	0.0092	0.0042	0.0108	0.0078	0.015	0.0048	0.0088	0.0196	0.1357	0.1322	0.0049	0.0037	0.012	0.0189	0.0188	0.0111	0.0235	0.0102	0.0057
9	rs4081238	70958408	NA	NA	NA	NA	0.347758105730007	2.36218884792794	0.0051	0.0032	0.0202	0.1347	0.0066	0.1722	0.1946	0.0092	0.0042	0.0108	0.0078	0.015	0.0048	0.0088	0.0196	0.1358	0.1322	0.0049	0.0037	0.012	0.0189	0.0188	0.0111	0.0235	0.0102	0.0057
9	rs112491727	70973695	NA	NA	NA	NA	0.335610813729687	0.390495125114985	0.0051	0.0032	0.0201	0.1345	0.0066	0.1726	0.1951	0.0092	0.0041	0.0108	0.0078	0.0149	0.0048	0.0087	0.0196	0.1358	0.1326	0.0049	0.0037	0.012	0.019	0.0188	0.0111	0.0235	0.0102	0.0057
9	rs449851	70984372	NA	NA	NA	NA	0.337473019399268	0.360293182747672	0.0051	0.0032	0.0201	0.1346	0.0066	0.1724	0.1951	0.0092	0.0041	0.0107	0.0078	0.0149	0.0048	0.0087	0.0196	0.1359	0.1327	0.0049	0.0037	0.012	0.019	0.0188	0.0111	0.0234	0.0102	0.0057
9	rs116894177	70998000	NA	NA	NA	NA	0.348863910492437	0.235667061808882	0.0051	0.0032	0.0201	0.1347	0.0065	0.1729	0.1953	0.0091	0.0041	0.0107	0.0078	0.0148	0.0048	0.0087	0.0195	0.1359	0.1329	0.0048	0.0037	0.0119	0.019	0.0187	0.0111	0.0234	0.0102	0.0056
9	rs17081271	70999315	NA	NA	NA	NA	0.3522451572904	0.225699239170223	0.0051	0.0031	0.0201	0.1348	0.0065	0.1729	0.1953	0.0091	0.0041	0.0107	0.0078	0.0148	0.0048	0.0087	0.0195	0.1359	0.133	0.0048	0.0037	0.0119	0.019	0.0187	0.011	0.0234	0.0102	0.0056
9	rs4111290	71000301	NA	NA	NA	NA	0.340536541517326	0.191898573815898	0.0049	0.0031	0.0201	0.135	0.0065	0.173	0.1955	0.0091	0.004	0.0107	0.0077	0.0148	0.0046	0.0087	0.0196	0.1359	0.1332	0.0047	0.0036	0.0119	0.019	0.0187	0.011	0.0234	0.0102	0.0055
9	rs28412750	71014712	NA	NA	NA	NA	0.343666714050095	0.102217816294726	0.0049	0.0031	0.02	0.1356	0.0064	0.1739	0.1961	0.009	0.0039	0.0106	0.0076	0.0146	0.0045	0.0086	0.0194	0.1361	0.1336	0.0047	0.0034	0.0117	0.0188	0.0186	0.0109	0.0232	0.0101	0.0054
9	rs11141392	71017532	NA	NA	NA	NA	0.331953837127475	0.0943136355729378	0.0048	0.0031	0.0203	0.1353	0.0064	0.1739	0.1963	0.0091	0.0039	0.0105	0.0076	0.0146	0.0045	0.0085	0.0194	0.136	0.1338	0.0047	0.0034	0.0117	0.019	0.0187	0.0108	0.0232	0.0101	0.0054
9	rs2987708	71020205	NA	NA	NA	NA	0.33514609926303	0.0839173532368919	0.0048	0.0031	0.0203	0.1354	0.0064	0.174	0.1964	0.0091	0.0038	0.0104	0.0075	0.0145	0.0044	0.0085	0.0194	0.1359	0.1341	0.0046	0.0034	0.0117	0.019	0.0187	0.0108	0.0232	0.01	0.0054
9	rs624149	71020830	NA	NA	NA	NA	0.333960017375781	0.0758974623512291	0.0048	0.0031	0.0202	0.1354	0.0063	0.1741	0.1969	0.0091	0.0038	0.0104	0.0075	0.0145	0.0044	0.0085	0.0193	0.1359	0.1341	0.0045	0.0033	0.0116	0.019	0.0187	0.0108	0.0232	0.01	0.0053
9	rs78853113	71024855	NA	NA	NA	NA	0.316983243296099	0.0705234598699202	0.0048	0.0031	0.0202	0.1355	0.0063	0.1747	0.1976	0.009	0.0038	0.0102	0.0075	0.0144	0.0044	0.0084	0.0192	0.1357	0.1342	0.0045	0.0033	0.0116	0.019	0.0187	0.0106	0.0231	0.01	0.0053
9	rs76040371	71034012	NA	NA	NA	NA	0.296876147509204	0.0570096677885933	0.0047	0.003	0.0202	0.1361	0.0062	0.1752	0.198	0.0089	0.0037	0.0101	0.0074	0.0143	0.0043	0.0083	0.0191	0.1357	0.1345	0.0044	0.0032	0.0115	0.0188	0.0186	0.0105	0.023	0.0099	0.0052
9	rs188622991	71037509	NA	NA	NA	NA	0.293304022739089	0.0241854801803662	0.0043	0.0029	0.02	0.1388	0.0059	0.1778	0.1993	0.0085	0.0032	0.0098	0.0072	0.0137	0.0039	0.008	0.0186	0.1361	0.1358	0.004	0.0027	0.0111	0.0183	0.0181	0.0103	0.0224	0.0097	0.0048
9	rs10868795	71040170	NA	NA	NA	NA	0.301446873935219	0.0250673839259533	0.0043	0.0029	0.02	0.1388	0.0059	0.1778	0.1993	0.0085	0.0032	0.0098	0.0072	0.0137	0.0039	0.008	0.0186	0.1361	0.1358	0.004	0.0027	0.0111	0.0183	0.0181	0.0102	0.0224	0.0097	0.0048
9	rs78975827	71044045	NA	NA	NA	NA	0.295280329455339	0.0240981167671086	0.0043	0.0028	0.02	0.1389	0.0059	0.1779	0.1994	0.0085	0.0032	0.0098	0.0071	0.0137	0.0039	0.008	0.0186	0.1362	0.1358	0.004	0.0027	0.0111	0.0183	0.018	0.0102	0.0223	0.0097	0.0048
9	rs75518966	71045124	NA	NA	NA	NA	0.295908438813292	0.0244045474095953	0.0043	0.0028	0.02	0.139	0.0059	0.178	0.1995	0.0085	0.0031	0.0098	0.0071	0.0137	0.0039	0.008	0.0186	0.1362	0.1359	0.004	0.0027	0.0111	0.0183	0.018	0.0102	0.0223	0.0097	0.0048
9	rs1887890	71046287	NA	NA	NA	NA	0.291718472385217	0.0229334913064916	0.0042	0.0028	0.02	0.1391	0.0059	0.1781	0.1995	0.0085	0.0031	0.0098	0.0071	0.0136	0.0039	0.008	0.0185	0.1363	0.1359	0.004	0.0027	0.0111	0.0183	0.018	0.0102	0.0223	0.0096	0.0047
9	rs78504597	71048629	NA	NA	NA	NA	0.282065854200383	0.0221305083167175	0.0042	0.0028	0.0199	0.1392	0.0059	0.1782	0.1996	0.0084	0.0031	0.0098	0.0071	0.0136	0.0038	0.0079	0.0185	0.1363	0.1359	0.004	0.0026	0.0111	0.0182	0.018	0.0102	0.0222	0.0096	0.0047
9	rs12353500	71067802	NA	NA	NA	NA	0.308767841684786	0.0249341414783909	0.0041	0.0028	0.0198	0.1397	0.0058	0.1787	0.2	0.0084	0.003	0.0097	0.0071	0.0134	0.0038	0.0079	0.0184	0.1366	0.1361	0.0039	0.0025	0.011	0.0182	0.0179	0.0101	0.0221	0.0096	0.0046
9	rs74706355	71078122	NA	NA	NA	NA	0.276954704119286	0.0245804780415824	0.004	0.0027	0.0198	0.1405	0.0059	0.1788	0.2001	0.0084	0.0029	0.0096	0.0072	0.0133	0.0038	0.0079	0.0183	0.1367	0.1363	0.0038	0.0024	0.011	0.018	0.0178	0.0101	0.022	0.0096	0.0044
9	rs118108273	71085997	NA	NA	NA	NA	0.267936384801825	0.0304264771857121	0.004	0.0027	0.0198	0.1408	0.0059	0.1788	0.2002	0.0084	0.0028	0.0096	0.0072	0.0132	0.0038	0.0079	0.0183	0.1367	0.1363	0.0038	0.0024	0.011	0.018	0.0178	0.0101	0.022	0.0096	0.0044
9	rs117827727	71089680	NA	NA	NA	NA	0.258090378539983	0.0310135842277934	0.004	0.0027	0.0197	0.141	0.0059	0.1789	0.2002	0.0083	0.0028	0.0096	0.0072	0.0132	0.0037	0.0079	0.0183	0.1368	0.1363	0.0038	0.0024	0.0109	0.0179	0.0178	0.0101	0.0221	0.0096	0.0043
9	rs4745041	71093220	NA	NA	NA	NA	0.271432049476577	0.0426233945758125	0.004	0.0027	0.0197	0.1411	0.0059	0.1789	0.2003	0.0083	0.0028	0.0096	0.0072	0.0131	0.0037	0.0079	0.0183	0.1368	0.1364	0.0038	0.0024	0.0109	0.0179	0.0177	0.0101	0.0221	0.0096	0.0043
9	rs12379560	71095847	NA	NA	NA	NA	0.274626954839915	0.0559815651319115	0.004	0.0027	0.0197	0.1412	0.0059	0.1789	0.2003	0.0083	0.0028	0.0095	0.0072	0.0131	0.0037	0.0079	0.0182	0.137	0.1367	0.0038	0.0023	0.0109	0.0178	0.0177	0.0101	0.022	0.0096	0.0042
9	rs117344615	71097700	NA	NA	NA	NA	0.260431545798739	0.0554705311692751	0.0039	0.0027	0.0197	0.1412	0.0059	0.1789	0.2004	0.0083	0.0027	0.0095	0.0072	0.0131	0.0037	0.0079	0.0182	0.137	0.1368	0.0038	0.0023	0.0109	0.0178	0.0177	0.0101	0.022	0.0096	0.0042
9	rs79775039	71098610	NA	NA	NA	NA	0.25984517498042	0.0566875231518936	0.0039	0.0027	0.0197	0.1413	0.0059	0.1789	0.2004	0.0083	0.0027	0.0095	0.0072	0.0131	0.0037	0.0079	0.0182	0.137	0.1368	0.0038	0.0023	0.0109	0.0178	0.0177	0.0101	0.022	0.0096	0.0042
9	rs78291377	71098986	NA	NA	NA	NA	0.264692848459747	0.0588934940657599	0.0039	0.0027	0.0197	0.1413	0.0059	0.1789	0.2005	0.0083	0.0027	0.0095	0.0072	0.0131	0.0037	0.0079	0.0182	0.137	0.1369	0.0038	0.0023	0.0109	0.0178	0.0177	0.0101	0.022	0.0096	0.0042
9	rs112024896	71112931	NA	NA	NA	NA	0.173485183673127	0.0345931221457709	0.0036	0.0025	0.0195	0.1436	0.0058	0.1813	0.2027	0.0081	0.0022	0.0094	0.0072	0.0126	0.0031	0.0077	0.0178	0.1362	0.1381	0.0035	0.0017	0.0104	0.0175	0.017	0.0096	0.0213	0.0096	0.0036
9	rs10868944	71116955	NA	NA	NA	NA	0.206403188347246	0.0749543415105019	0.0036	0.0025	0.0195	0.1438	0.0058	0.1815	0.2029	0.0081	0.0022	0.0093	0.0072	0.0126	0.003	0.0077	0.0178	0.1361	0.1382	0.0035	0.0016	0.0104	0.0175	0.017	0.0096	0.0212	0.0096	0.0035
9	rs7034863	71122894	NA	NA	NA	NA	0.232759609970873	0.084980754784386	0.0036	0.0025	0.0194	0.144	0.0058	0.1817	0.203	0.0081	0.0022	0.0093	0.0072	0.0125	0.003	0.0077	0.0177	0.1361	0.1384	0.0035	0.0016	0.0104	0.0174	0.0169	0.0096	0.0212	0.0096	0.0035
9	rs6560175	71122983	NA	NA	NA	NA	0.230812238387405	0.0806105214512356	0.0036	0.0025	0.0194	0.144	0.0058	0.1817	0.203	0.0081	0.0022	0.0093	0.0072	0.0125	0.003	0.0077	0.0177	0.1361	0.1384	0.0035	0.0016	0.0104	0.0174	0.0169	0.0096	0.0212	0.0096	0.0035
9	rs265073	71141187	NA	NA	NA	NA	0.207038493924788	0.0816568593424426	0.0035	0.0024	0.0191	0.1442	0.0057	0.1827	0.2035	0.008	0.0021	0.0092	0.0072	0.0122	0.003	0.0076	0.0175	0.1368	0.1388	0.0034	0.0016	0.0103	0.0173	0.0167	0.0094	0.0208	0.0094	0.0034
9	rs79263805	71141474	NA	NA	NA	NA	0.20446442869477	0.0731542957249707	0.0035	0.0024	0.0191	0.1442	0.0057	0.1827	0.2036	0.008	0.0021	0.0092	0.0072	0.0122	0.003	0.0076	0.0175	0.1368	0.1388	0.0034	0.0016	0.0103	0.0173	0.0167	0.0094	0.0208	0.0094	0.0034
9	rs41305537	71152074	NA	NA	NA	NA	0.183227997714598	0.067655068710703	0.0035	0.0024	0.0191	0.1444	0.0057	0.1829	0.2038	0.008	0.002	0.0092	0.0071	0.0123	0.0029	0.0075	0.0174	0.1369	0.1392	0.0032	0.0015	0.0102	0.0172	0.0166	0.0093	0.0209	0.0094	0.0033
9	rs117679742	71152976	NA	NA	NA	NA	0.183858746993495	0.0677244383514736	0.0035	0.0024	0.0191	0.1444	0.0057	0.1829	0.2039	0.008	0.002	0.0092	0.0071	0.0123	0.0029	0.0075	0.0174	0.1369	0.1392	0.0032	0.0015	0.0102	0.0171	0.0165	0.0093	0.0209	0.0094	0.0033
9	rs10120859	71156295	NA	NA	NA	NA	0.179469700690861	0.0651776141794021	0.0034	0.0024	0.0191	0.1447	0.0056	0.1832	0.2043	0.0081	0.0019	0.0091	0.0071	0.0124	0.0028	0.0074	0.0173	0.1371	0.1397	0.0029	0.0014	0.0101	0.0169	0.0164	0.0092	0.021	0.0093	0.0032
9	rs75956382	71159065	NA	NA	NA	NA	0.167090608007603	0.056301984089823	0.0034	0.0024	0.0191	0.1449	0.0055	0.1834	0.2046	0.008	0.0019	0.009	0.0073	0.0123	0.0028	0.0073	0.0173	0.137	0.1401	0.0028	0.0014	0.0101	0.0168	0.0163	0.0091	0.0209	0.0092	0.0032
9	rs75852340	71164514	NA	NA	NA	NA	0.160561009748008	0.0736564921435649	0.0034	0.0024	0.0192	0.1452	0.0055	0.1835	0.2049	0.0079	0.0019	0.0089	0.0072	0.0122	0.0027	0.0073	0.0173	0.1369	0.1403	0.0028	0.0013	0.01	0.0168	0.0162	0.0091	0.0209	0.0091	0.0031
9	rs17085775	71167878	NA	NA	NA	NA	0.168076139783589	0.103614121799262	0.0034	0.0024	0.0192	0.1453	0.0055	0.1836	0.2051	0.0079	0.0018	0.0088	0.0072	0.0121	0.0027	0.0073	0.0173	0.1368	0.1404	0.0028	0.0013	0.01	0.0168	0.0161	0.009	0.0208	0.0091	0.0031
9	rs4507829	71168243	NA	NA	NA	NA	0.164850660004203	0.108516761928989	0.0034	0.0024	0.0192	0.1453	0.0055	0.1837	0.2051	0.0078	0.0018	0.0088	0.0072	0.012	0.0027	0.0073	0.0173	0.1368	0.1406	0.0028	0.0013	0.01	0.0168	0.0161	0.009	0.0208	0.0091	0.0031
9	rs1411992	71170702	NA	NA	NA	NA	0.174816945953231	0.132394466207228	0.0034	0.0024	0.0192	0.1456	0.0055	0.1839	0.2051	0.0078	0.0018	0.0088	0.0072	0.0119	0.0027	0.0072	0.0172	0.1368	0.1407	0.0028	0.0013	0.01	0.0167	0.016	0.009	0.0207	0.0091	0.0031
9	rs79204107	71173918	NA	NA	NA	NA	0.151914454233874	0.0996095188275764	0.0033	0.0023	0.0192	0.1457	0.0055	0.1841	0.2052	0.0078	0.0018	0.0088	0.0072	0.0119	0.0027	0.0072	0.0172	0.1369	0.1408	0.0028	0.0013	0.01	0.0167	0.016	0.009	0.0206	0.0091	0.003
9	rs11142926	71176227	NA	NA	NA	NA	0.105438462080096	0.17385706294121	0.0026	0.002	0.0192	0.1489	0.0051	0.1884	0.2066	0.0074	0.001	0.0084	0.007	0.0111	0.002	0.0067	0.0166	0.1378	0.1422	0.0024	7e-04	0.0095	0.0162	0.0153	0.0086	0.02	0.0087	0.0017
9	rs9644997	71185992	NA	NA	NA	NA	0.113892480257475	0.169986864259469	0.0024	0.0018	0.0191	0.1503	0.0049	0.1901	0.2069	0.0072	8e-04	0.0081	0.0068	0.0108	0.0016	0.0063	0.0164	0.1379	0.1435	0.0023	6e-04	0.0095	0.0158	0.0151	0.0083	0.0198	0.0086	0.0013
9	rs1411993	71186182	NA	NA	NA	NA	0.113167930130913	0.170481345438242	0.0024	0.0018	0.0191	0.1503	0.0049	0.1901	0.2069	0.0072	8e-04	0.0081	0.0068	0.0108	0.0016	0.0063	0.0164	0.1379	0.1435	0.0023	6e-04	0.0095	0.0158	0.0151	0.0083	0.0198	0.0086	0.0013
9	rs80271085	71189471	NA	NA	NA	NA	0.115434565887241	0.151006531248728	0.0024	0.0018	0.0191	0.1504	0.0049	0.1902	0.2071	0.0072	7e-04	0.0081	0.0068	0.0108	0.0016	0.0062	0.0163	0.1378	0.1436	0.0024	5e-04	0.0095	0.0158	0.015	0.0083	0.0198	0.0086	0.0012
9	rs4390008	71190321	NA	NA	NA	NA	0.117529503921719	0.149115027303675	0.0024	0.0018	0.0191	0.1504	0.0048	0.1902	0.2071	0.0072	7e-04	0.0081	0.0068	0.0108	0.0016	0.0062	0.0163	0.1378	0.1436	0.0024	5e-04	0.0095	0.0158	0.015	0.0083	0.0197	0.0086	0.0012
9	rs7021878	71197027	NA	NA	NA	NA	0.138999573364863	0.169888028207059	0.0023	0.0018	0.019	0.1507	0.0048	0.1904	0.2075	0.0071	6e-04	0.008	0.0067	0.0109	0.0015	0.0061	0.0163	0.1378	0.1439	0.0024	5e-04	0.0094	0.0158	0.0149	0.0082	0.0196	0.0086	0.0012
9	rs1411995	71199102	NA	NA	NA	NA	0.153013214621794	0.199575892062304	0.0023	0.0018	0.0189	0.1513	0.0047	0.1909	0.2077	0.0071	4e-04	0.008	0.0066	0.0108	0.0015	0.0061	0.0161	0.1378	0.144	0.0025	5e-04	0.0093	0.0158	0.0147	0.0081	0.0194	0.0086	0.0011
9	rs10869081	71215222	NA	NA	NA	NA	0.17826339649829	0.21309159484377	0.0023	0.0018	0.0188	0.1526	0.0047	0.1917	0.2071	0.0071	3e-04	0.0078	0.0065	0.0106	0.0014	0.006	0.016	0.1378	0.1441	0.0025	4e-04	0.0092	0.0159	0.0147	0.008	0.0192	0.0085	0.0011
9	rs117812553	71215347	NA	NA	NA	NA	0.177389036835351	0.21181203192158	0.0023	0.0018	0.0188	0.1526	0.0047	0.1917	0.2071	0.0071	3e-04	0.0078	0.0065	0.0106	0.0014	0.006	0.016	0.1378	0.1441	0.0025	4e-04	0.0092	0.0159	0.0147	0.008	0.0192	0.0085	0.0011
9	rs78168433	71216268	NA	NA	NA	NA	0.169879904832331	0.186258923627492	0.0023	0.0018	0.0187	0.1527	0.0047	0.1917	0.2071	0.0071	3e-04	0.0078	0.0065	0.0105	0.0014	0.006	0.0159	0.1378	0.1443	0.0025	4e-04	0.0092	0.0159	0.0147	0.008	0.0192	0.0085	0.0011
9	rs117160617	71222817	NA	NA	NA	NA	0.185385098525039	0.168407900013418	0.0022	0.0018	0.0184	0.1537	0.0046	0.1926	0.2066	0.007	2e-04	0.0075	0.0065	0.0101	0.0015	0.006	0.0156	0.1375	0.1457	0.0027	4e-04	0.0092	0.0161	0.0146	0.0079	0.0186	0.0083	0.0011
9	rs4285547	71223294	NA	NA	NA	NA	0.201047645499086	0.209260572369943	0.0022	0.0018	0.0184	0.1538	0.0046	0.1927	0.2066	0.007	2e-04	0.0075	0.0065	0.01	0.0015	0.006	0.0156	0.1375	0.1458	0.0027	4e-04	0.0092	0.0161	0.0146	0.0079	0.0185	0.0083	0.0011
9	rs2003195	71225132	NA	NA	NA	NA	0.193852302420699	0.261579556420856	0.0022	0.0019	0.0184	0.1539	0.0046	0.192	0.2064	0.0071	2e-04	0.0074	0.0065	0.01	0.0015	0.006	0.0156	0.1373	0.1459	0.0028	4e-04	0.0092	0.0167	0.0145	0.008	0.0185	0.0083	0.0011
9	rs75679025	71229641	NA	NA	NA	NA	0.189856335291616	0.210960407392729	0.0021	0.0018	0.0183	0.1542	0.0045	0.1924	0.2066	0.0071	2e-04	0.0074	0.0065	0.01	0.0015	0.0059	0.0155	0.1372	0.1459	0.0028	4e-04	0.009	0.0166	0.0145	0.0079	0.0184	0.0083	0.0011
9	rs76569507	71238891	NA	NA	NA	NA	0.204780253973643	0.241647298718266	0.0021	0.0018	0.0181	0.1549	0.0045	0.193	0.2071	0.007	2e-04	0.0074	0.0065	0.0101	0.0015	0.0059	0.0153	0.137	0.1459	0.0028	4e-04	0.0086	0.0165	0.0144	0.0078	0.0181	0.0083	0.0011
9	rs117741244	71239101	NA	NA	NA	NA	0.206482541209758	0.254088928301906	0.0021	0.0018	0.0181	0.1549	0.0045	0.193	0.2071	0.007	2e-04	0.0073	0.0065	0.0101	0.0015	0.0059	0.0153	0.137	0.1459	0.0028	4e-04	0.0086	0.0165	0.0144	0.0078	0.0181	0.0083	0.0011
9	rs79301426	71239227	NA	NA	NA	NA	0.209670789558794	0.26580854189286	0.0021	0.0018	0.0181	0.1549	0.0045	0.193	0.2071	0.007	2e-04	0.0073	0.0065	0.0101	0.0015	0.0059	0.0153	0.137	0.1459	0.0028	4e-04	0.0086	0.0165	0.0144	0.0078	0.0181	0.0083	0.0011
9	rs944550	71241117	NA	NA	NA	NA	0.224358869777374	0.252170644269592	0.002	0.0018	0.018	0.1552	0.0045	0.1932	0.2072	0.007	2e-04	0.0073	0.0065	0.01	0.0014	0.0059	0.0152	0.137	0.1459	0.0028	4e-04	0.0084	0.0165	0.0144	0.0078	0.018	0.0083	0.0011
9	rs7873556	71245831	NA	NA	NA	NA	0.296634062793717	0.303119890231718	0.002	0.0018	0.0177	0.1563	0.0045	0.1939	0.2076	0.0068	2e-04	0.0072	0.0066	0.0097	0.0015	0.0058	0.0149	0.1369	0.1458	0.003	4e-04	0.0079	0.0167	0.0143	0.0078	0.0177	0.0083	0.0012
9	rs78519753	71252233	NA	NA	NA	NA	0.277795284033172	0.194170386651712	0.0019	0.0017	0.0175	0.1569	0.0045	0.1954	0.2082	0.0067	2e-04	0.007	0.0064	0.0095	0.0015	0.0057	0.0148	0.1366	0.1457	0.003	4e-04	0.0075	0.0166	0.0141	0.0078	0.0174	0.0082	0.0012
9	rs113262927	71253551	NA	NA	NA	NA	0.292967311016749	0.247563158973308	0.0019	0.0017	0.0175	0.157	0.0045	0.1955	0.2082	0.0067	2e-04	0.0069	0.0064	0.0095	0.0015	0.0057	0.0147	0.1365	0.1457	0.003	4e-04	0.0075	0.0166	0.0141	0.0078	0.0174	0.0082	0.0013
9	rs12349475	71253821	NA	NA	NA	NA	0.299059634273244	0.300975221670463	0.0019	0.0017	0.0175	0.157	0.0045	0.1955	0.2079	0.0067	2e-04	0.0069	0.0064	0.0095	0.0015	0.0057	0.0147	0.1365	0.146	0.003	4e-04	0.0075	0.0166	0.0141	0.0078	0.0174	0.0082	0.0013
9	rs117956224	71264063	NA	NA	NA	NA	0.28385952494803	0.233904407046799	0.0019	0.0017	0.0174	0.1571	0.0045	0.1956	0.2079	0.0067	2e-04	0.0069	0.0064	0.0095	0.0015	0.0057	0.0147	0.1365	0.1459	0.003	4e-04	0.0075	0.0166	0.0141	0.0078	0.0173	0.0082	0.0013
9	rs1888723	71265112	NA	NA	NA	NA	0.280983174150793	0.235887693037499	0.0019	0.0017	0.0174	0.1572	0.0045	0.1956	0.2079	0.0067	2e-04	0.0069	0.0064	0.0095	0.0015	0.0057	0.0147	0.1362	0.1462	0.003	4e-04	0.0075	0.0166	0.0141	0.0078	0.0173	0.0082	0.0013
9	rs56332093	71266816	NA	NA	NA	NA	0.278918189258108	0.227987104214197	0.0019	0.0017	0.0174	0.1572	0.0045	0.1956	0.2079	0.0066	2e-04	0.0069	0.0064	0.0095	0.0015	0.0057	0.0147	0.1362	0.1462	0.003	4e-04	0.0074	0.0166	0.0141	0.0078	0.0173	0.0082	0.0013
9	rs75332195	71277197	NA	NA	NA	NA	0.277234745107487	0.198219832327859	0.0019	0.0017	0.0174	0.1573	0.0045	0.1957	0.2078	0.0066	2e-04	0.0069	0.0064	0.0095	0.0015	0.0057	0.0147	0.1362	0.1461	0.003	4e-04	0.0074	0.0166	0.014	0.0078	0.0172	0.0082	0.0013
9	rs75245732	71296195	NA	NA	NA	NA	0.334011540655903	0.167030541089163	0.0018	0.0018	0.0175	0.1586	0.0049	0.1961	0.2073	0.0062	3e-04	0.0064	0.0064	0.0101	0.0016	0.0056	0.0148	0.136	0.1447	0.0033	5e-04	0.0073	0.0165	0.0139	0.0081	0.0166	0.0082	0.0015
9	rs11143413	71304465	NA	NA	NA	NA	0.416647931574214	0.117541461267201	0.0017	0.0018	0.0175	0.1598	0.0052	0.1964	0.2068	0.0058	4e-04	0.0061	0.0064	0.0106	0.0018	0.0056	0.0149	0.1358	0.1433	0.0036	6e-04	0.0072	0.0165	0.0136	0.0085	0.0163	0.0082	0.0017
9	rs10116176	71308336	NA	NA	NA	NA	0.386811104713067	0.175453581735992	0.0018	0.0019	0.0183	0.1603	0.0054	0.1962	0.2064	0.0058	5e-04	0.006	0.0063	0.0108	0.0017	0.0057	0.0149	0.1348	0.143	0.0035	7e-04	0.0072	0.0164	0.0136	0.0087	0.0164	0.0083	0.0017
9	rs11143424	71310111	NA	NA	NA	NA	0.373430236213249	0.178159147164241	0.0018	0.0019	0.0183	0.1601	0.0055	0.1961	0.2069	0.0058	5e-04	0.006	0.0063	0.0108	0.0017	0.0057	0.0149	0.1348	0.1428	0.0035	7e-04	0.0072	0.0164	0.0136	0.0087	0.0163	0.0083	0.0017
9	rs79024818	71313060	NA	NA	NA	NA	0.368264201773163	0.18057607191165	0.0018	0.0019	0.0183	0.1601	0.0055	0.196	0.2069	0.0058	5e-04	0.0059	0.0063	0.0108	0.0017	0.0057	0.0149	0.1347	0.1428	0.0035	7e-04	0.0072	0.0164	0.0136	0.0087	0.0163	0.0083	0.0017
9	rs72716084	71322837	NA	NA	NA	NA	0.25647631499055	0.116678387763124	0.0018	0.0019	0.0186	0.1607	0.0055	0.1956	0.2075	0.0058	6e-04	0.0058	0.0063	0.0111	0.0018	0.0057	0.0149	0.1346	0.1425	0.0033	8e-04	0.0071	0.0165	0.0135	0.0087	0.0158	0.0082	0.0017
9	rs2184117	71331084	NA	NA	NA	NA	0.232929375520443	0.133299183761974	0.0018	0.0019	0.0187	0.161	0.0055	0.1953	0.2078	0.0057	7e-04	0.0057	0.0063	0.0113	0.0018	0.0057	0.015	0.1346	0.1423	0.0032	9e-04	0.0071	0.0165	0.0135	0.0087	0.0155	0.0081	0.0017
9	rs7853748	71331143	NA	NA	NA	NA	0.232929375520443	0.133389780436249	0.0018	0.0019	0.0187	0.161	0.0055	0.1953	0.2078	0.0057	7e-04	0.0057	0.0063	0.0113	0.0018	0.0057	0.015	0.1346	0.1423	0.0032	9e-04	0.0071	0.0165	0.0135	0.0087	0.0155	0.0081	0.0017
9	rs10116755	71332240	NA	NA	NA	NA	0.137491892519406	0.12648076842974	0.0019	0.0019	0.0187	0.1611	0.0055	0.193	0.2079	0.0087	7e-04	0.0057	0.0063	0.0114	0.0019	0.0058	0.015	0.1331	0.1423	0.0032	9e-04	0.0072	0.0165	0.0135	0.0088	0.0155	0.0082	0.0017
9	rs4745232	71346869	NA	NA	NA	NA	0.121672485041785	0.135753234436124	0.002	0.002	0.0188	0.1608	0.0056	0.1928	0.208	0.009	9e-04	0.0055	0.0061	0.0115	0.002	0.0057	0.0151	0.1334	0.1415	0.0034	0.001	0.0072	0.0165	0.0133	0.0086	0.0151	0.0082	0.0018
9	rs17057092	71347362	NA	NA	NA	NA	0.122663503427454	0.16978921223035	0.0019	0.002	0.0188	0.1609	0.0056	0.1931	0.2076	0.009	0.001	0.0055	0.0061	0.0115	0.0021	0.0057	0.015	0.1334	0.1418	0.0034	0.001	0.0072	0.0165	0.0133	0.0085	0.0151	0.0082	0.0018
9	rs10781142	71353056	NA	NA	NA	NA	0.123160850959645	0.141080163726806	0.0019	0.0021	0.0188	0.161	0.0056	0.1933	0.2075	0.009	0.001	0.0054	0.006	0.0115	0.0021	0.0057	0.0148	0.1331	0.1424	0.0034	0.0011	0.0071	0.0165	0.0133	0.0086	0.0151	0.0082	0.0018
9	rs7044045	71355133	NA	NA	NA	NA	0.119705142670736	0.14451726923519	0.0019	0.0021	0.0188	0.1613	0.0056	0.1931	0.2072	0.009	0.0011	0.0054	0.006	0.0115	0.0021	0.0057	0.0147	0.1329	0.1425	0.0034	0.0011	0.0071	0.0167	0.0133	0.0086	0.0151	0.0082	0.0018
9	rs11143594	71357314	NA	NA	NA	NA	0.10836507636134	0.0906903285761184	0.0019	0.0021	0.0188	0.1616	0.0055	0.1932	0.2072	0.009	0.0011	0.0053	0.006	0.0115	0.0021	0.0057	0.0146	0.1327	0.1424	0.0034	0.0011	0.0071	0.0167	0.0133	0.0086	0.0151	0.0082	0.0018
9	rs10115871	71365463	NA	NA	NA	NA	0.042356568419878	0.0719405849697624	0.0021	0.0026	0.0185	0.1622	0.0054	0.1949	0.2044	0.0083	0.0019	0.0053	0.0058	0.0126	0.0024	0.0056	0.0149	0.1292	0.1447	0.0032	0.0013	0.0074	0.0172	0.0127	0.0082	0.0155	0.0078	0.0019
9	rs74561971	71377296	NA	NA	NA	NA	0.0362766333575685	0.0569451762326892	0.0021	0.0025	0.0183	0.1628	0.0053	0.1949	0.2032	0.0078	0.0022	0.0052	0.0057	0.0129	0.0025	0.0055	0.0147	0.1282	0.1468	0.003	0.0014	0.0075	0.017	0.0127	0.0079	0.0159	0.0077	0.002
9	rs117998181	71380267	NA	NA	NA	NA	0.036105624743735	0.0515788662658605	0.0022	0.0025	0.0183	0.1629	0.0053	0.1949	0.2031	0.0078	0.0022	0.0052	0.0057	0.0129	0.0025	0.0055	0.0147	0.1281	0.1469	0.003	0.0014	0.0075	0.0169	0.0127	0.0079	0.0159	0.0077	0.002
9	rs11143686	71386673	NA	NA	NA	NA	0.0358044430365178	0.05102417148622	0.0022	0.0025	0.0183	0.163	0.0053	0.1949	0.2029	0.0077	0.0023	0.0052	0.0056	0.013	0.0025	0.0055	0.0147	0.128	0.1472	0.003	0.0014	0.0075	0.0169	0.0127	0.0079	0.016	0.0076	0.002
9	rs58384767	71394723	NA	NA	NA	NA	0.0372742022716056	0.0671703131928342	0.0022	0.0025	0.0183	0.1632	0.0053	0.195	0.2025	0.0076	0.0024	0.0052	0.0056	0.0131	0.0026	0.0054	0.0145	0.1277	0.1477	0.003	0.0015	0.0075	0.0169	0.0127	0.0078	0.0161	0.0076	0.002
9	rs12006032	71398086	NA	NA	NA	NA	0.0371669005534139	0.0671011813753681	0.0022	0.0025	0.0182	0.1629	0.0053	0.1948	0.2026	0.0075	0.0024	0.0052	0.0056	0.0131	0.0026	0.0054	0.0144	0.1277	0.1481	0.003	0.0015	0.0076	0.017	0.0128	0.0078	0.0161	0.0076	0.0021
9	rs79945010	71408238	NA	NA	NA	NA	0.0395213588354905	0.0611352977428614	0.0022	0.0026	0.0181	0.1627	0.0053	0.1946	0.2027	0.0074	0.0024	0.0052	0.0056	0.0132	0.0026	0.0053	0.0143	0.1276	0.1485	0.0029	0.0015	0.0076	0.017	0.0129	0.0078	0.0161	0.0077	0.0021
9	rs117710325	71408917	NA	NA	NA	NA	0.0397314397476558	0.059944021356408	0.0022	0.0026	0.0181	0.1627	0.0053	0.1946	0.2027	0.0074	0.0024	0.0052	0.0056	0.0132	0.0025	0.0053	0.0143	0.1276	0.1486	0.0029	0.0015	0.0076	0.017	0.0129	0.0078	0.0162	0.0077	0.0021
9	rs11143741	71409931	NA	NA	NA	NA	0.0399563719283393	0.065041115434425	0.0022	0.0026	0.0181	0.1627	0.0053	0.1946	0.2027	0.0074	0.0024	0.0052	0.0056	0.0132	0.0025	0.0053	0.0142	0.1276	0.1486	0.0029	0.0015	0.0076	0.0171	0.0129	0.0078	0.0162	0.0077	0.0021
9	rs75328132	71420884	NA	NA	NA	NA	0.0454047567305945	0.0552157708384631	0.0022	0.0026	0.0179	0.1621	0.0054	0.1939	0.2028	0.0073	0.0025	0.0052	0.0056	0.0133	0.0025	0.0052	0.0141	0.1273	0.1493	0.0029	0.0015	0.0078	0.0172	0.013	0.0078	0.0163	0.0079	0.0022
9	rs80095931	71427756	NA	NA	NA	NA	0.0473224883804962	0.0547711565714703	0.0022	0.0026	0.0179	0.162	0.0054	0.1938	0.2029	0.0072	0.0025	0.0052	0.0056	0.0133	0.0025	0.0052	0.014	0.1273	0.1495	0.0029	0.0015	0.0078	0.0173	0.0131	0.0078	0.0163	0.0079	0.0022
9	rs4744712	71434707	NA	NA	NA	NA	0.0503255121586188	0.0703823905035144	0.0022	0.0027	0.0178	0.1616	0.0055	0.1938	0.203	0.0072	0.0026	0.0052	0.0057	0.0133	0.0025	0.0052	0.0141	0.1273	0.1496	0.0029	0.0015	0.0078	0.0173	0.0131	0.0078	0.0163	0.008	0.0022
9	rs10869365	71439349	NA	NA	NA	NA	0.0512875771300322	0.0684197657324233	0.0022	0.0027	0.0178	0.1615	0.0055	0.1937	0.203	0.0072	0.0026	0.0052	0.0057	0.0133	0.0025	0.0052	0.014	0.1273	0.1497	0.0029	0.0015	0.0078	0.0174	0.013	0.0078	0.0163	0.008	0.0022
9	rs11143893	71442060	NA	NA	NA	NA	0.0507552665097089	0.0626047830630226	0.0022	0.0027	0.0178	0.1615	0.0055	0.1937	0.203	0.0071	0.0026	0.0052	0.0057	0.0133	0.0025	0.0052	0.014	0.1273	0.1497	0.0029	0.0015	0.0078	0.0174	0.013	0.0078	0.0163	0.008	0.0022
9	rs12552395	71448697	NA	NA	NA	NA	0.0512041572301462	0.0498008885775442	0.0022	0.0027	0.0178	0.1614	0.0055	0.1937	0.2031	0.0071	0.0026	0.0052	0.0057	0.0133	0.0025	0.0052	0.014	0.1273	0.1498	0.0029	0.0015	0.0078	0.0174	0.013	0.0078	0.0163	0.008	0.0022
9	rs77834239	71467663	NA	NA	NA	NA	0.058551505983648	0.04183154410652	0.0023	0.0027	0.0178	0.1611	0.0054	0.1934	0.2035	0.0067	0.0026	0.0051	0.0057	0.0133	0.0026	0.0052	0.0137	0.1272	0.1505	0.0028	0.0015	0.0078	0.0174	0.0129	0.0078	0.0164	0.0081	0.0022
9	rs2152647	71482288	NA	NA	NA	NA	0.0644653752675538	0.0367416267445653	0.0023	0.0028	0.0177	0.1609	0.0054	0.1932	0.2039	0.0065	0.0026	0.0051	0.0058	0.0133	0.0026	0.0053	0.0135	0.1272	0.1509	0.0027	0.0015	0.0078	0.0175	0.0129	0.0077	0.0164	0.0082	0.0022
9	rs11144074	71485176	NA	NA	NA	NA	0.0639420487407991	0.0355290906486029	0.0023	0.0028	0.0177	0.1612	0.0054	0.1929	0.204	0.0065	0.0026	0.0051	0.0058	0.0133	0.0026	0.0053	0.0135	0.1268	0.151	0.0028	0.0015	0.0078	0.0175	0.0129	0.0077	0.0164	0.0082	0.0022
9	rs10869442	71486794	NA	NA	NA	NA	0.0635177066384929	0.0361594049063466	0.0023	0.0028	0.0177	0.1613	0.0054	0.1928	0.204	0.0065	0.0026	0.0051	0.0058	0.0133	0.0026	0.0053	0.0135	0.1267	0.151	0.0028	0.0015	0.0079	0.0176	0.0129	0.0077	0.0164	0.0082	0.0022
9	rs883951	71514547	NA	NA	NA	NA	0.0674039794020038	0.035686195080302	0.0023	0.0028	0.0176	0.161	0.0055	0.1929	0.2039	0.0063	0.0026	0.005	0.0057	0.0133	0.0028	0.0054	0.0134	0.1273	0.1509	0.0028	0.0015	0.0079	0.0175	0.0127	0.0077	0.0164	0.0083	0.0023
9	rs117670964	71526925	NA	NA	NA	NA	0.0955723970727511	0.0285545245579515	0.0023	0.0028	0.0174	0.1603	0.0057	0.1929	0.2037	0.0056	0.0026	0.0052	0.0057	0.0136	0.0027	0.0055	0.0131	0.1278	0.1516	0.0028	0.0015	0.0079	0.0179	0.0125	0.0076	0.0165	0.0084	0.0023
9	rs10869538	71539731	NA	NA	NA	NA	0.101336188013685	0.0306216004320394	0.0023	0.0028	0.0174	0.16	0.0057	0.1928	0.2034	0.0055	0.0025	0.0052	0.0058	0.0137	0.0026	0.0055	0.013	0.128	0.152	0.0028	0.0015	0.0079	0.0179	0.0124	0.0076	0.0165	0.0085	0.0023
9	rs10115104	71540376	NA	NA	NA	NA	0.102247752326598	0.0308173030052022	0.0023	0.0028	0.0173	0.16	0.0057	0.1929	0.2034	0.0055	0.0025	0.0052	0.0058	0.0137	0.0026	0.0056	0.0129	0.1281	0.152	0.0028	0.0015	0.0079	0.0179	0.0124	0.0076	0.0166	0.0085	0.0022
9	rs74533484	71545615	NA	NA	NA	NA	0.103085642447912	0.0337196725197628	0.0023	0.0028	0.0174	0.1601	0.0058	0.1928	0.2035	0.0055	0.0025	0.0052	0.0058	0.0137	0.0026	0.0056	0.0127	0.1281	0.1522	0.0027	0.0015	0.0079	0.0177	0.0122	0.0076	0.0166	0.0086	0.0022
9	rs11144371	71546543	NA	NA	NA	NA	0.102797136915405	0.0345931221457709	0.0023	0.0028	0.0174	0.1601	0.0058	0.1928	0.2035	0.0055	0.0025	0.0052	0.0058	0.0137	0.0026	0.0056	0.0127	0.1281	0.1522	0.0027	0.0015	0.0079	0.0177	0.0122	0.0076	0.0166	0.0086	0.0022
9	rs55897616	71549847	NA	NA	NA	NA	0.103033149419624	0.0350596779307638	0.0023	0.0028	0.0174	0.1601	0.0058	0.1928	0.2035	0.0055	0.0025	0.0052	0.0058	0.0136	0.0026	0.0056	0.0127	0.1281	0.1523	0.0027	0.0014	0.0079	0.0177	0.0122	0.0076	0.0166	0.0086	0.0022
9	rs3829061	71557341	NA	NA	NA	NA	0.103506186472932	0.034644820351873	0.0023	0.0028	0.0174	0.1602	0.0058	0.1928	0.2035	0.0055	0.0025	0.0053	0.0058	0.0136	0.0027	0.0056	0.0126	0.1281	0.1523	0.0027	0.0014	0.0079	0.0176	0.0122	0.0076	0.0166	0.0086	0.0022
9	rs76629648	71565489	NA	NA	NA	NA	0.10656026408301	0.0348001270654683	0.0024	0.0028	0.0173	0.1603	0.0059	0.1925	0.2034	0.0055	0.0025	0.0053	0.0058	0.0137	0.0027	0.0056	0.0124	0.1281	0.1525	0.0027	0.0014	0.0079	0.0177	0.0121	0.0076	0.0166	0.0086	0.0022
9	rs10781293	71571671	NA	NA	NA	NA	0.111121315039576	0.0378648650249688	0.0024	0.0028	0.0172	0.1606	0.0059	0.1922	0.2032	0.0056	0.0025	0.0053	0.0059	0.0138	0.0027	0.0057	0.0122	0.1281	0.153	0.0027	0.0014	0.0079	0.0177	0.0119	0.0076	0.0166	0.0086	0.0022
9	rs7020754	71576258	NA	NA	NA	NA	0.102326123477834	0.0367947657858093	0.0025	0.0028	0.0172	0.1607	0.0059	0.192	0.2031	0.0057	0.0026	0.0053	0.006	0.0136	0.0027	0.0057	0.0121	0.128	0.153	0.0027	0.0014	0.0079	0.0177	0.012	0.0076	0.0166	0.0086	0.0021
9	rs10869623	71579343	NA	NA	NA	NA	0.0986830981547931	0.0345931221457709	0.0025	0.0028	0.0172	0.1607	0.0059	0.1919	0.203	0.0057	0.0026	0.0053	0.0061	0.0135	0.0027	0.0057	0.012	0.128	0.153	0.0027	0.0014	0.008	0.0178	0.012	0.0076	0.0167	0.0086	0.0021
9	rs76562362	71580175	NA	NA	NA	NA	0.10081758019774	0.0298445901737931	0.0025	0.0028	0.0172	0.1606	0.0059	0.1919	0.203	0.0057	0.0026	0.0053	0.0061	0.0135	0.0027	0.0057	0.012	0.128	0.153	0.0027	0.0013	0.008	0.0178	0.012	0.0076	0.0167	0.0086	0.0021
9	rs10781306	71591393	NA	NA	NA	NA	0.124601243976029	0.0301833888372973	0.0028	0.0029	0.0172	0.1597	0.006	0.1915	0.2027	0.0059	0.0028	0.0054	0.0062	0.0134	0.0029	0.0059	0.0115	0.128	0.1535	0.0028	0.0013	0.008	0.0177	0.012	0.0077	0.0169	0.0087	0.0021
9	rs11144614	71591922	NA	NA	NA	NA	0.128622448968656	0.0304752036483773	0.0028	0.003	0.0172	0.1596	0.006	0.1915	0.2026	0.0059	0.0028	0.0054	0.0062	0.0134	0.0029	0.0059	0.0115	0.128	0.1536	0.0028	0.0013	0.008	0.0177	0.012	0.0077	0.0169	0.0087	0.0021
9	rs77630242	71596004	NA	NA	NA	NA	0.148285731074245	0.035738633523189	0.003	0.0031	0.0172	0.1591	0.006	0.1911	0.2022	0.006	0.003	0.0054	0.0063	0.0134	0.0031	0.006	0.0114	0.128	0.1538	0.0029	0.0013	0.008	0.0177	0.012	0.0078	0.0171	0.0087	0.0022
9	rs11144669	71602903	NA	NA	NA	NA	0.317334286572325	0.0479305133119256	0.0033	0.0032	0.0168	0.1579	0.0065	0.1881	0.1995	0.0064	0.0037	0.0057	0.0067	0.014	0.0034	0.0063	0.0105	0.128	0.1554	0.003	0.0015	0.008	0.0186	0.0115	0.008	0.0178	0.0089	0.0027
9	rs10746982	71606553	NA	NA	NA	NA	0.38708894052054	0.0526960692044139	0.0033	0.0033	0.0166	0.1581	0.0066	0.1871	0.1987	0.0066	0.0038	0.0057	0.0068	0.014	0.0035	0.0063	0.0102	0.1284	0.1557	0.003	0.0015	0.008	0.0191	0.0113	0.0081	0.0178	0.0092	0.0027
9	rs79800699	71609592	NA	NA	NA	NA	0.537512982716302	0.0617346638076259	0.0035	0.0033	0.0165	0.1581	0.0066	0.1864	0.198	0.0066	0.004	0.0061	0.0071	0.0141	0.0036	0.0064	0.01	0.1272	0.1564	0.003	0.0016	0.0079	0.0197	0.0111	0.0081	0.018	0.0094	0.0027
9	rs2309402	71615803	NA	NA	NA	NA	1.0432716677055	0.0805359924956951	0.0038	0.0034	0.0164	0.1571	0.0067	0.1849	0.1964	0.0068	0.0046	0.0068	0.0076	0.0145	0.0037	0.0066	0.0098	0.1248	0.1577	0.0031	0.0016	0.0078	0.021	0.0107	0.0083	0.0185	0.0099	0.0028
9	rs10781329	71618245	NA	NA	NA	NA	1.06607307468781	0.0837658791460273	0.0039	0.0034	0.0164	0.1574	0.0067	0.1849	0.1963	0.0068	0.0046	0.0068	0.0076	0.0145	0.0037	0.0066	0.0097	0.1246	0.1578	0.0031	0.0016	0.0078	0.021	0.0106	0.0083	0.0185	0.01	0.0028
9	rs10869686	71620614	NA	NA	NA	NA	1.10350117828432	0.0892878838085201	0.0039	0.0034	0.0164	0.1577	0.0067	0.1849	0.1961	0.0068	0.0046	0.0068	0.0076	0.0146	0.0037	0.0067	0.0097	0.1247	0.1579	0.0031	0.0016	0.0078	0.021	0.0105	0.0083	0.0184	0.01	0.0028
9	rs117772254	71620678	NA	NA	NA	NA	1.10528779757303	0.0868162252304122	0.0039	0.0034	0.0164	0.1577	0.0067	0.1849	0.1961	0.0068	0.0046	0.0068	0.0076	0.0146	0.0037	0.0067	0.0097	0.1247	0.1579	0.0031	0.0016	0.0078	0.021	0.0105	0.0083	0.0184	0.01	0.0028
9	rs78667594	71621378	NA	NA	NA	NA	1.11280413949346	0.0859730143927169	0.0039	0.0034	0.0164	0.1577	0.0068	0.1845	0.1961	0.0068	0.0046	0.0068	0.0077	0.0147	0.0037	0.0067	0.0097	0.1247	0.1577	0.0031	0.0016	0.0078	0.021	0.0105	0.0083	0.0182	0.01	0.0028
9	rs78014488	71622226	NA	NA	NA	NA	1.08330387874066	0.0950290950788296	0.0039	0.0034	0.0163	0.1576	0.0068	0.184	0.1959	0.0069	0.0046	0.0068	0.0077	0.0148	0.0037	0.0069	0.0096	0.125	0.1581	0.0031	0.0016	0.0079	0.0212	0.0105	0.0083	0.0178	0.0101	0.0028
9	rs4745500	71624277	NA	NA	NA	NA	1.13592579701948	0.118493618503065	0.004	0.0034	0.0161	0.1574	0.0069	0.1822	0.1953	0.0075	0.0047	0.0067	0.0078	0.0151	0.0036	0.0072	0.0092	0.1257	0.1595	0.0031	0.0015	0.0081	0.0216	0.0103	0.0084	0.0169	0.0104	0.0028
9	rs41296342	71627364	NA	NA	NA	NA	0.958041216563262	0.170976327572541	0.0037	0.0032	0.0158	0.1589	0.0069	0.1805	0.1961	0.0078	0.0044	0.0068	0.0079	0.0148	0.0034	0.0071	0.0083	0.1248	0.1613	0.0029	0.0016	0.0087	0.0223	0.0099	0.0085	0.0162	0.0106	0.0029
9	rs3730386	71628207	NA	NA	NA	NA	1.16169439187474	0.190766070545243	0.0036	0.0032	0.0151	0.1595	0.007	0.1804	0.1956	0.0079	0.0044	0.0069	0.008	0.0147	0.0033	0.0071	0.0081	0.1245	0.1621	0.003	0.0016	0.0089	0.023	0.0098	0.0086	0.0163	0.0106	0.0028
9	rs11793822	71630738	NA	NA	NA	NA	1.166163340481	0.186871369457238	0.0035	0.0032	0.015	0.1596	0.007	0.181	0.1955	0.0078	0.0043	0.0068	0.008	0.0146	0.0032	0.0071	0.0081	0.1246	0.1621	0.003	0.0016	0.0088	0.0229	0.0098	0.0085	0.0163	0.0106	0.0028
9	rs4745518	71630766	NA	NA	NA	NA	1.16661973391296	0.184324051582326	0.0035	0.0032	0.015	0.1596	0.007	0.181	0.1955	0.0078	0.0043	0.0068	0.008	0.0146	0.0032	0.0071	0.0081	0.1246	0.1621	0.003	0.0016	0.0088	0.0229	0.0098	0.0085	0.0163	0.0106	0.0028
9	rs4745523	71632081	NA	NA	NA	NA	1.1727421538907	0.192930093404864	0.0035	0.0032	0.015	0.1595	0.007	0.1811	0.1953	0.0078	0.0043	0.0069	0.008	0.0146	0.0032	0.007	0.0079	0.1244	0.1627	0.0029	0.0016	0.0088	0.0229	0.0099	0.0086	0.0162	0.0106	0.0028
9	rs17408309	71632265	NA	NA	NA	NA	1.17027340014028	0.185647165013415	0.0035	0.0032	0.015	0.1595	0.007	0.1811	0.1953	0.0078	0.0043	0.0069	0.008	0.0146	0.0032	0.007	0.0079	0.1244	0.1627	0.0029	0.0016	0.0088	0.0229	0.0099	0.0086	0.0162	0.0106	0.0028
9	rs9314842	71639112	NA	NA	NA	NA	1.20835032582264	0.187689030717356	0.0035	0.0034	0.0148	0.1595	0.007	0.1807	0.195	0.0079	0.0044	0.0071	0.0081	0.0148	0.0032	0.007	0.008	0.124	0.1635	0.0028	0.0016	0.009	0.0228	0.0098	0.0084	0.0163	0.0106	0.0028
9	rs117708314	71644014	NA	NA	NA	NA	1.18842478590803	0.192414099329676	0.0035	0.0033	0.0145	0.1593	0.0068	0.1809	0.1949	0.0079	0.0043	0.0071	0.008	0.0148	0.0032	0.0067	0.0079	0.1242	0.1651	0.0027	0.0016	0.0093	0.0229	0.0095	0.0082	0.0162	0.0105	0.0027
9	rs2065223	71644514	NA	NA	NA	NA	1.18484088444949	0.198532493241404	0.0035	0.0033	0.0145	0.1592	0.0068	0.1809	0.1949	0.0079	0.0042	0.0071	0.008	0.0147	0.0032	0.0067	0.0079	0.1242	0.1653	0.0027	0.0016	0.0093	0.0229	0.0094	0.0082	0.0162	0.0105	0.0027
9	rs3763609	71647410	NA	NA	NA	NA	1.33671413685888	0.203767785973492	0.0035	0.0033	0.0142	0.1598	0.0069	0.1805	0.1946	0.0079	0.0045	0.0068	0.008	0.0147	0.0031	0.0065	0.008	0.1241	0.1664	0.0025	0.0016	0.0095	0.0231	0.0093	0.0081	0.0162	0.01	0.0026
9	rs7871596	71657397	NA	NA	NA	NA	1.45618297372227	0.21255813402868	0.0035	0.0032	0.0138	0.16	0.0068	0.1802	0.1958	0.0078	0.0045	0.0067	0.008	0.0146	0.0031	0.0064	0.0083	0.1238	0.1672	0.0023	0.0017	0.0096	0.0233	0.0092	0.008	0.0161	0.0098	0.0022
9	rs41316482	71661659	NA	NA	NA	NA	1.48378804975741	0.205558147020254	0.0034	0.0031	0.0137	0.1608	0.0067	0.1799	0.1957	0.0077	0.0045	0.0066	0.0079	0.0144	0.0029	0.0063	0.0084	0.1236	0.1677	0.0023	0.0016	0.0097	0.0235	0.0092	0.0079	0.0163	0.0097	0.0021
9	rs117839757	71662628	NA	NA	NA	NA	1.48859091268225	0.210216168616924	0.0034	0.0031	0.0137	0.1609	0.0067	0.1799	0.1957	0.0077	0.0045	0.0066	0.0079	0.0143	0.0029	0.0063	0.0084	0.1236	0.1678	0.0023	0.0016	0.0097	0.0235	0.0091	0.0079	0.0163	0.0096	0.0021
9	rs9411179	71672495	NA	NA	NA	NA	1.48718949070325	0.211279633482853	0.0034	0.0031	0.0136	0.1613	0.0067	0.1796	0.1956	0.0077	0.0045	0.0066	0.0079	0.0142	0.0029	0.0063	0.0086	0.1235	0.168	0.0022	0.0016	0.0097	0.0236	0.0091	0.0079	0.0165	0.0096	0.0021
9	rs4304388	71672858	NA	NA	NA	NA	1.4389403586055	0.216838146748	0.0034	0.0031	0.0136	0.1614	0.0067	0.1794	0.1957	0.0078	0.0045	0.0067	0.0079	0.0142	0.0028	0.0064	0.0086	0.1234	0.1679	0.0022	0.0016	0.0097	0.0236	0.0091	0.0079	0.0165	0.0096	0.0021
9	rs76901520	71678445	NA	NA	NA	NA	1.19800247101317	0.191898573815898	0.0033	0.0031	0.0137	0.1613	0.0069	0.1796	0.1954	0.0078	0.0042	0.0067	0.0078	0.0141	0.0026	0.0063	0.0085	0.1229	0.1687	0.0023	0.0016	0.0097	0.0236	0.0091	0.0081	0.0167	0.0096	0.0022
9	rs3793465	71679438	NA	NA	NA	NA	1.16032769251787	0.197699099405354	0.0033	0.0031	0.0137	0.1615	0.0069	0.1796	0.1955	0.0078	0.0042	0.0068	0.0078	0.014	0.0026	0.0063	0.0085	0.1226	0.1689	0.0023	0.0016	0.0097	0.0236	0.009	0.0081	0.0168	0.0096	0.0022
9	rs79926664	71679466	NA	NA	NA	NA	1.15932584774182	0.196555111932767	0.0033	0.0031	0.0137	0.1615	0.0069	0.1796	0.1955	0.0078	0.0042	0.0068	0.0078	0.014	0.0026	0.0063	0.0085	0.1226	0.1689	0.0023	0.0016	0.0097	0.0236	0.009	0.0081	0.0168	0.0096	0.0022
9	rs4745581	71689880	NA	NA	NA	NA	0.915103921836587	0.218665639742481	0.0034	0.0031	0.0141	0.1613	0.0069	0.1791	0.1964	0.0078	0.0039	0.0068	0.0077	0.0139	0.0026	0.0062	0.0084	0.1222	0.1691	0.0023	0.0015	0.0098	0.0237	0.0089	0.0082	0.0168	0.0095	0.0022
9	rs80012734	71692947	NA	NA	NA	NA	0.978197932266917	0.227005672416154	0.0034	0.0031	0.0141	0.1614	0.007	0.1789	0.1963	0.0078	0.0039	0.0068	0.0077	0.0139	0.0024	0.0062	0.0084	0.1223	0.1694	0.0023	0.0015	0.0098	0.0238	0.0089	0.0082	0.0168	0.0097	0.0022
9	rs56657504	71694183	NA	NA	NA	NA	0.996040514600686	0.233684375168443	0.0034	0.003	0.0141	0.1614	0.0069	0.1788	0.1963	0.0078	0.0039	0.0068	0.0077	0.0139	0.0024	0.0062	0.0084	0.1223	0.1694	0.0023	0.0014	0.0098	0.0238	0.0089	0.0082	0.0168	0.0098	0.0022
9	rs7859021	71694259	NA	NA	NA	NA	0.999556210859049	0.234014448019754	0.0034	0.003	0.0141	0.1614	0.0069	0.1788	0.1964	0.0078	0.0039	0.0068	0.0077	0.0139	0.0024	0.0062	0.0084	0.1219	0.1696	0.0023	0.0014	0.0098	0.0238	0.0089	0.0082	0.0168	0.0098	0.0022
9	rs13289024	71698372	NA	NA	NA	NA	0.98842632454867	0.22157844819789	0.0034	0.003	0.0141	0.1614	0.0069	0.1788	0.1964	0.0078	0.0038	0.0068	0.0077	0.0139	0.0024	0.0062	0.0084	0.1219	0.1696	0.0023	0.0014	0.0098	0.0238	0.0089	0.0082	0.0168	0.0098	0.0022
9	rs79907180	71702636	NA	NA	NA	NA	0.821261917762721	0.237765735486147	0.0033	0.0031	0.0141	0.1613	0.0069	0.1785	0.1957	0.0078	0.0035	0.0067	0.0076	0.0138	0.0023	0.0063	0.0084	0.1219	0.1699	0.0027	0.0014	0.0103	0.0244	0.0089	0.0082	0.0169	0.0098	0.0022
9	rs11145194	71712866	NA	NA	NA	NA	0.681714279854082	0.203872956522055	0.0034	0.003	0.0142	0.1616	0.0066	0.1782	0.1967	0.0078	0.0032	0.0068	0.0075	0.0137	0.0021	0.0063	0.0083	0.1205	0.1711	0.0026	0.0013	0.0104	0.0245	0.0088	0.0084	0.017	0.0096	0.0023
9	rs75161896	71713890	NA	NA	NA	NA	0.6537208494287	0.211066798329293	0.0034	0.003	0.0142	0.1616	0.0066	0.1781	0.1969	0.0078	0.0032	0.0068	0.0074	0.0137	0.002	0.0063	0.0084	0.1204	0.1712	0.0026	0.0013	0.0104	0.0245	0.0088	0.0084	0.017	0.0096	0.0023
9	rs11145204	71714067	NA	NA	NA	NA	0.65214948693463	0.211173207027772	0.0034	0.003	0.0142	0.1616	0.0066	0.1781	0.1969	0.0078	0.0032	0.0068	0.0074	0.0137	0.002	0.0063	0.0084	0.1204	0.1712	0.0026	0.0013	0.0104	0.0245	0.0088	0.0084	0.017	0.0096	0.0023
9	rs74344434	71717341	NA	NA	NA	NA	0.631174762235992	0.205769121028153	0.0034	0.003	0.0143	0.1616	0.0066	0.1781	0.197	0.0077	0.0031	0.0068	0.0074	0.0136	0.002	0.0064	0.0084	0.1203	0.1713	0.0026	0.0013	0.0104	0.0245	0.0088	0.0085	0.0171	0.0096	0.0023
9	rs7860277	71733650	NA	NA	NA	NA	0.526277278068356	0.210960407392729	0.0034	0.003	0.0144	0.1615	0.0065	0.1776	0.1975	0.0079	0.0029	0.0068	0.0073	0.0136	0.0019	0.0064	0.0084	0.12	0.1716	0.0026	0.0012	0.0106	0.0246	0.0087	0.0087	0.0171	0.0094	0.0023
9	rs77608772	71735488	NA	NA	NA	NA	0.521634375624103	0.215979896308117	0.0034	0.003	0.0144	0.1615	0.0065	0.1776	0.1974	0.0079	0.0029	0.0068	0.0073	0.0136	0.0019	0.0064	0.0085	0.12	0.1715	0.0026	0.0012	0.0106	0.0246	0.0088	0.0087	0.0172	0.0094	0.0023
9	rs7875573	71753270	NA	NA	NA	NA	0.41820649035478	0.211386077689229	0.0034	0.0028	0.0145	0.1623	0.0065	0.1764	0.1973	0.0083	0.0028	0.0068	0.0073	0.0135	0.0016	0.0063	0.0085	0.1199	0.1735	0.0026	0.0012	0.0106	0.0244	0.0084	0.009	0.0167	0.0091	0.0023
9	rs76860516	71754186	NA	NA	NA	NA	0.417397986553619	0.212664790837299	0.0034	0.0028	0.0145	0.1623	0.0065	0.1764	0.1973	0.0083	0.0028	0.0068	0.0073	0.0135	0.0016	0.0063	0.0085	0.1199	0.1735	0.0026	0.0012	0.0106	0.0244	0.0084	0.009	0.0167	0.0091	0.0023
9	rs4745631	71755442	NA	NA	NA	NA	0.421796377100931	0.229297815507276	0.0034	0.0028	0.0144	0.1625	0.0065	0.1764	0.1973	0.0083	0.0028	0.0068	0.0073	0.0133	0.0016	0.0063	0.0085	0.1199	0.1737	0.0026	0.0012	0.0106	0.0245	0.0084	0.009	0.0167	0.0091	0.0023
9	rs118108987	71755695	NA	NA	NA	NA	0.420057426966365	0.223418897183635	0.0034	0.0028	0.0144	0.1624	0.0065	0.1764	0.1973	0.0083	0.0028	0.0068	0.0073	0.0133	0.0016	0.0063	0.0085	0.1199	0.1737	0.0026	0.0012	0.0106	0.0245	0.0084	0.009	0.0167	0.0091	0.0023
9	rs77078340	71760063	NA	NA	NA	NA	0.41768664836845	0.232146024310052	0.0034	0.0028	0.0144	0.1623	0.0065	0.1763	0.1973	0.0083	0.0028	0.0069	0.0073	0.0133	0.0016	0.0063	0.0085	0.12	0.1738	0.0026	0.0012	0.0106	0.0245	0.0083	0.009	0.0166	0.0091	0.0023
9	rs11145465	71766593	NA	NA	NA	NA	0.418784470546603	0.223527313617888	0.0034	0.0028	0.0144	0.1621	0.0065	0.1763	0.1974	0.0083	0.0028	0.0069	0.0073	0.0133	0.0016	0.0063	0.0085	0.12	0.1738	0.0026	0.0012	0.0106	0.0245	0.0083	0.009	0.0166	0.0091	0.0023
9	rs1416739	71790968	NA	NA	NA	NA	0.377205409055317	0.277342949892001	0.0034	0.0028	0.0144	0.1622	0.0065	0.176	0.1978	0.0084	0.0028	0.0072	0.0075	0.0129	0.0015	0.0063	0.0084	0.1205	0.174	0.0026	0.0012	0.0107	0.0244	0.0078	0.0092	0.0163	0.0091	0.0023
9	rs117614131	71793536	NA	NA	NA	NA	0.380228441227639	0.281998811628189	0.0034	0.0028	0.0144	0.1623	0.0066	0.1758	0.1978	0.0084	0.0028	0.0072	0.0075	0.0129	0.0015	0.0063	0.0085	0.1204	0.1741	0.0026	0.0012	0.0107	0.0244	0.0078	0.0092	0.0163	0.009	0.0023
9	rs10781464	71793740	NA	NA	NA	NA	0.380173367565769	0.281532156629292	0.0034	0.0028	0.0144	0.1623	0.0066	0.1758	0.1978	0.0084	0.0028	0.0072	0.0075	0.0129	0.0015	0.0063	0.0085	0.1204	0.1741	0.0026	0.0012	0.0107	0.0244	0.0078	0.0092	0.0163	0.009	0.0023
9	rs112413212	71800760	NA	NA	NA	NA	0.371413835985696	0.278737208904261	0.0034	0.0028	0.0144	0.1624	0.0065	0.1759	0.198	0.0084	0.0028	0.0072	0.0075	0.0128	0.0016	0.0063	0.0085	0.1203	0.1739	0.0026	0.0012	0.0107	0.0244	0.0078	0.0092	0.0164	0.009	0.0024
9	rs10115283	71801162	NA	NA	NA	NA	0.372121666583902	0.284452625065019	0.0034	0.0028	0.0144	0.1624	0.0065	0.1759	0.198	0.0084	0.0028	0.0072	0.0075	0.0128	0.0016	0.0063	0.0085	0.1203	0.1738	0.0026	0.0012	0.0107	0.0244	0.0078	0.0092	0.0164	0.009	0.0024
9	rs59541686	71815966	NA	NA	NA	NA	0.350975218602373	0.27990073074286	0.0034	0.0027	0.0146	0.1625	0.0069	0.1756	0.1981	0.0084	0.0027	0.0071	0.0075	0.0128	0.0015	0.0064	0.0081	0.1203	0.1741	0.0026	0.0012	0.0107	0.0244	0.0078	0.0092	0.0161	0.009	0.0024
9	rs10870017	71819663	NA	NA	NA	NA	0.348442437772311	0.279551517987119	0.0034	0.0027	0.0146	0.1625	0.0069	0.1754	0.1985	0.0084	0.0027	0.0071	0.0075	0.0128	0.0015	0.0064	0.0081	0.1202	0.174	0.0026	0.0012	0.0107	0.0244	0.0078	0.0092	0.0161	0.009	0.0024
9	rs4493966	71820148	NA	NA	NA	NA	0.348389772179281	0.279551517987119	0.0034	0.0027	0.0146	0.1625	0.0069	0.1754	0.1985	0.0084	0.0027	0.0071	0.0075	0.0128	0.0015	0.0064	0.0081	0.1202	0.174	0.0026	0.0012	0.0107	0.0244	0.0078	0.0092	0.0161	0.009	0.0024
9	rs78266220	71833377	NA	NA	NA	NA	0.311096409690476	0.218773296089836	0.0033	0.0027	0.0148	0.1624	0.0068	0.1751	0.1983	0.0084	0.0027	0.0071	0.0075	0.0128	0.0015	0.0064	0.0082	0.1201	0.174	0.0025	0.0012	0.0107	0.0244	0.0078	0.0092	0.0162	0.009	0.0024
9	rs114632269	71835442	NA	NA	NA	NA	0.286561458397668	0.207247956042958	0.0034	0.0027	0.0152	0.1623	0.0068	0.1747	0.198	0.0084	0.0027	0.007	0.0075	0.0128	0.0015	0.0065	0.0084	0.12	0.1741	0.0025	0.0012	0.0107	0.0244	0.0079	0.0092	0.0164	0.009	0.0024
9	rs41305539	71835842	NA	NA	NA	NA	0.276674815467602	0.19863675037244	0.0034	0.0026	0.0154	0.1622	0.0068	0.1744	0.1978	0.0084	0.0027	0.007	0.0075	0.0128	0.0015	0.0065	0.0084	0.12	0.1742	0.0025	0.0012	0.0108	0.0245	0.0079	0.0093	0.0165	0.009	0.0024
9	rs11137572	71838080	NA	NA	NA	NA	0.255939520660433	0.227114652465071	0.0034	0.0025	0.0154	0.1623	0.0067	0.1739	0.1977	0.0085	0.0026	0.007	0.0075	0.0126	0.0015	0.0067	0.0085	0.1198	0.1746	0.0024	0.0013	0.0109	0.0248	0.008	0.0095	0.0164	0.009	0.0024
9	rs75024916	71839179	NA	NA	NA	NA	0.198710260745389	0.185239708348714	0.0034	0.0026	0.0161	0.1621	0.0068	0.1722	0.1976	0.0087	0.0025	0.007	0.0076	0.0124	0.0016	0.0069	0.0085	0.1188	0.1754	0.0024	0.0014	0.0112	0.0251	0.0081	0.0095	0.0162	0.0092	0.0023
9	rs12341832	71839925	NA	NA	NA	NA	0.175720130028024	0.214052936535515	0.0034	0.0027	0.0163	0.1618	0.007	0.1711	0.1974	0.009	0.0024	0.0069	0.0077	0.0122	0.0017	0.0071	0.0086	0.1179	0.1762	0.0024	0.0015	0.0115	0.0254	0.0083	0.0096	0.0159	0.0094	0.0022
9	rs17062695	71841018	NA	NA	NA	NA	0.152613123500091	0.217482568807667	0.0034	0.0027	0.0164	0.1615	0.0071	0.1701	0.197	0.0091	0.0024	0.007	0.0077	0.012	0.0017	0.0072	0.0086	0.1182	0.177	0.0024	0.0016	0.0117	0.0256	0.0083	0.0098	0.0157	0.0094	0.0021
9	rs17411479	71842379	NA	NA	NA	NA	0.127752097047658	0.232146024310052	0.0034	0.0027	0.0168	0.1613	0.0071	0.1692	0.1967	0.0092	0.0023	0.0071	0.0077	0.0118	0.0017	0.0073	0.0087	0.1186	0.1775	0.0025	0.0016	0.0118	0.0257	0.0082	0.0099	0.0155	0.0093	0.0021
9	rs11137588	71842391	NA	NA	NA	NA	0.128231848520016	0.235336239551216	0.0034	0.0027	0.0168	0.1613	0.0071	0.1692	0.1967	0.0092	0.0023	0.0071	0.0077	0.0118	0.0017	0.0073	0.0088	0.1186	0.1775	0.0025	0.0016	0.0118	0.0257	0.0082	0.0099	0.0155	0.0093	0.0021
9	rs2309428	71843023	NA	NA	NA	NA	0.116961024814799	0.232695058797546	0.0032	0.0027	0.0169	0.1608	0.0072	0.1689	0.1968	0.0092	0.0023	0.007	0.0077	0.0121	0.0017	0.0073	0.0087	0.1189	0.178	0.0025	0.0016	0.0119	0.0258	0.0082	0.0099	0.0153	0.0092	0.002
9	rs78401607	71845665	NA	NA	NA	NA	0.0753983059705949	0.241980939028418	0.0032	0.0029	0.0174	0.1584	0.0073	0.1674	0.1972	0.0094	0.0022	0.0069	0.0079	0.0119	0.002	0.0073	0.0088	0.1201	0.1796	0.0026	0.0016	0.0122	0.0261	0.0081	0.0099	0.0149	0.0088	0.0018
9	rs76814262	71845667	NA	NA	NA	NA	0.0753337530982082	0.241869709248799	0.0032	0.0029	0.0174	0.1584	0.0073	0.1674	0.1972	0.0094	0.0022	0.0069	0.0079	0.0119	0.002	0.0073	0.0088	0.1201	0.1796	0.0026	0.0016	0.0122	0.0261	0.0081	0.0099	0.0149	0.0088	0.0018
9	rs75252476	71846415	NA	NA	NA	NA	0.0719425600580065	0.237102350661469	0.0032	0.0029	0.0176	0.1577	0.0073	0.167	0.1972	0.0094	0.0022	0.0069	0.008	0.0119	0.002	0.0074	0.0088	0.1204	0.18	0.0026	0.0016	0.0123	0.0261	0.0081	0.0098	0.0148	0.0088	0.0018
9	rs955792	71846783	NA	NA	NA	NA	0.0701614858639563	0.256011788873321	0.0032	0.0029	0.0177	0.1574	0.0073	0.1667	0.1971	0.0094	0.0021	0.0069	0.008	0.0118	0.0021	0.0074	0.0088	0.1205	0.1803	0.0026	0.0016	0.0124	0.0262	0.0081	0.0098	0.0147	0.0087	0.0017
9	rs7031957	71847192	NA	NA	NA	NA	0.0737739660434447	0.25975738187356	0.0031	0.0029	0.0181	0.1571	0.0074	0.1667	0.1966	0.0096	0.0021	0.0069	0.0081	0.0119	0.0021	0.0075	0.0088	0.1207	0.1804	0.0026	0.0016	0.0124	0.0262	0.0081	0.0097	0.0147	0.0087	0.0017
9	rs60757818	71847332	NA	NA	NA	NA	0.0694245301287284	0.235336239551216	0.0031	0.0029	0.0181	0.157	0.0074	0.1668	0.1966	0.0096	0.0021	0.0068	0.0081	0.0119	0.0021	0.0075	0.0088	0.1208	0.1805	0.0026	0.0016	0.0124	0.0262	0.0081	0.0097	0.0147	0.0087	0.0017
9	rs62570183	71847468	NA	NA	NA	NA	0.0700177916495844	0.223635747212116	0.0031	0.0029	0.0181	0.157	0.0074	0.1669	0.1967	0.0096	0.0021	0.0068	0.0081	0.0119	0.0021	0.0075	0.0087	0.1209	0.1805	0.0026	0.0016	0.0123	0.0262	0.0081	0.0097	0.0147	0.0086	0.0016
9	rs79702373	71850189	NA	NA	NA	NA	0.0914974391790658	0.286209319573421	0.0032	0.0027	0.0185	0.1575	0.0075	0.1679	0.1976	0.0098	0.0016	0.0059	0.008	0.0116	0.0019	0.0073	0.0085	0.1223	0.1814	0.0025	0.0014	0.012	0.0261	0.0075	0.01	0.0139	0.0079	0.0012
9	rs112646831	71850756	NA	NA	NA	NA	0.0983003948694785	0.304910597509606	0.0032	0.0027	0.0185	0.1575	0.0075	0.168	0.1976	0.0098	0.0016	0.0059	0.008	0.0116	0.0019	0.0073	0.0085	0.1224	0.1814	0.0025	0.0014	0.012	0.0261	0.0075	0.01	0.0139	0.0079	0.0012
9	rs2275431	71850853	NA	NA	NA	NA	0.101284252444682	0.32773945413176	0.0032	0.0027	0.0185	0.1575	0.0075	0.168	0.1977	0.0098	0.0016	0.0059	0.008	0.0116	0.0019	0.0072	0.0085	0.1224	0.1815	0.0025	0.0014	0.012	0.0261	0.0075	0.01	0.0139	0.0079	0.0012
9	rs34774441	71851877	NA	NA	NA	NA	0.102901989723731	0.329816522789036	0.0032	0.0027	0.0185	0.1575	0.0075	0.168	0.1976	0.0098	0.0016	0.0059	0.008	0.0116	0.0019	0.0073	0.0085	0.1224	0.1815	0.0025	0.0014	0.012	0.0261	0.0075	0.01	0.0139	0.0079	0.0012
9	rs2993823	71854769	NA	NA	NA	NA	0.114283801743956	0.352913350053384	0.0032	0.0027	0.0186	0.1575	0.0075	0.1681	0.1976	0.0098	0.0016	0.0059	0.008	0.0116	0.0019	0.0073	0.0085	0.1224	0.1815	0.0025	0.0014	0.012	0.0261	0.0075	0.01	0.0139	0.0078	0.0012
9	rs71503656	71856870	NA	NA	NA	NA	0.115490882007656	0.367337785812469	0.0032	0.0027	0.0186	0.1575	0.0076	0.1681	0.1975	0.0098	0.0016	0.0059	0.0081	0.0116	0.0019	0.0073	0.0085	0.1225	0.1815	0.0024	0.0014	0.012	0.0261	0.0074	0.0101	0.014	0.0078	0.0012
9	rs17062942	71860068	NA	NA	NA	NA	0.135186858065557	0.404939406479812	0.0033	0.0027	0.0185	0.1575	0.0077	0.168	0.1973	0.0098	0.0015	0.0059	0.0081	0.0116	0.0018	0.0074	0.0085	0.1225	0.1815	0.0023	0.0013	0.0119	0.026	0.0074	0.0101	0.0141	0.0078	0.0012
9	rs17411689	71860300	NA	NA	NA	NA	0.133950637517436	0.398860376355069	0.0033	0.0027	0.0185	0.1574	0.0077	0.168	0.1973	0.0098	0.0015	0.0059	0.0081	0.0116	0.0018	0.0074	0.0085	0.1226	0.1815	0.0023	0.0013	0.0119	0.026	0.0074	0.0101	0.0141	0.0078	0.0012
9	rs17502850	71860827	NA	NA	NA	NA	0.139946881701775	0.380522083691807	0.0032	0.0027	0.0186	0.1575	0.0077	0.1681	0.1973	0.0098	0.0015	0.0058	0.008	0.0117	0.0018	0.0074	0.0085	0.1228	0.1815	0.0022	0.0013	0.012	0.0259	0.0074	0.0102	0.0141	0.0079	0.0011
9	rs3750551	71862129	NA	NA	NA	NA	0.145128982511053	0.39525088067343	0.0033	0.0027	0.0186	0.1573	0.0077	0.1681	0.1973	0.0098	0.0015	0.0058	0.0081	0.0116	0.0018	0.0073	0.0085	0.123	0.1813	0.0022	0.0013	0.0121	0.026	0.0074	0.0103	0.0141	0.0079	0.0011
9	rs77236826	71863235	NA	NA	NA	NA	0.135776457568323	0.373026481115051	0.0033	0.0027	0.0186	0.1576	0.0077	0.1682	0.1973	0.0098	0.0015	0.0058	0.008	0.0113	0.0018	0.0073	0.0085	0.1231	0.1813	0.0022	0.0013	0.0121	0.0259	0.0074	0.0103	0.0141	0.0079	0.0011
9	rs2282335	71865932	NA	NA	NA	NA	0.134444305595646	0.373026481115051	0.0033	0.0027	0.0186	0.1576	0.0077	0.1682	0.1973	0.0098	0.0015	0.0058	0.008	0.0113	0.0018	0.0071	0.0085	0.1233	0.1813	0.0022	0.0012	0.012	0.0259	0.0074	0.0103	0.0141	0.0079	0.0011
9	rs41277907	71865988	NA	NA	NA	NA	0.132721249473835	0.36167388691538	0.0033	0.0027	0.0186	0.1576	0.0077	0.1682	0.1973	0.0098	0.0015	0.0058	0.008	0.0113	0.0018	0.0071	0.0085	0.1233	0.1813	0.0022	0.0012	0.012	0.0259	0.0074	0.0103	0.0141	0.0079	0.0011
9	rs41277913	71867861	NA	NA	NA	NA	0.124070935663717	0.325057197840578	0.0033	0.0027	0.0186	0.1577	0.0077	0.1684	0.1972	0.0097	0.0015	0.0058	0.008	0.0112	0.0019	0.007	0.0085	0.1237	0.1813	0.0021	0.0012	0.0119	0.0257	0.0073	0.0102	0.0142	0.0079	0.0011
9	rs77744982	71868286	NA	NA	NA	NA	0.125843981931913	0.321410030597758	0.0033	0.0027	0.0186	0.1577	0.0078	0.1684	0.1971	0.0097	0.0015	0.0058	0.008	0.0112	0.0019	0.007	0.0085	0.1238	0.1812	0.0021	0.0012	0.0119	0.0256	0.0073	0.0102	0.0142	0.0079	0.0011
9	rs17503032	71871598	NA	NA	NA	NA	0.160870125112688	0.343471944883084	0.0033	0.0027	0.0187	0.1581	0.008	0.169	0.1965	0.0091	0.0014	0.0057	0.0077	0.011	0.0019	0.0069	0.0086	0.1257	0.181	0.0019	0.0011	0.0114	0.0249	0.007	0.0102	0.0146	0.0081	0.0011
9	rs2039785	71873762	NA	NA	NA	NA	0.18962943151274	0.407663700213299	0.0033	0.0027	0.0188	0.1582	0.0081	0.1692	0.1963	0.0089	0.0014	0.0057	0.0077	0.0108	0.0019	0.0069	0.0088	0.1262	0.181	0.0018	0.0011	0.0113	0.0247	0.007	0.0102	0.0148	0.0081	0.001
9	rs17063106	71877074	NA	NA	NA	NA	0.193737471645783	0.304074540956439	0.0032	0.0027	0.0194	0.1582	0.008	0.1697	0.1965	0.0087	0.0012	0.0056	0.0075	0.0106	0.0017	0.0068	0.009	0.1268	0.1806	0.0016	0.001	0.011	0.0243	0.007	0.0102	0.0151	0.0083	0.001
9	rs10283781	71883053	NA	NA	NA	NA	0.203007325712966	0.311984515203109	0.0032	0.0027	0.0199	0.158	0.0077	0.1699	0.1966	0.0084	0.0015	0.0056	0.0074	0.0104	0.0016	0.0068	0.0092	0.1274	0.1803	0.0015	9e-04	0.0108	0.0241	0.007	0.0101	0.0154	0.0084	0.001
9	rs7046952	71885532	NA	NA	NA	NA	0.199098746581945	0.29421410445727	0.0032	0.0027	0.0199	0.158	0.0077	0.1699	0.1966	0.0084	0.0015	0.0056	0.0073	0.0104	0.0016	0.0068	0.0093	0.1274	0.1803	0.0015	9e-04	0.0108	0.0241	0.007	0.0101	0.0154	0.0084	0.001
9	rs7868867	71888362	NA	NA	NA	NA	0.2087912723633	0.313188263050118	0.0032	0.0027	0.02	0.1579	0.0077	0.1699	0.1965	0.0084	0.0015	0.0056	0.0073	0.0104	0.0016	0.0068	0.0093	0.1276	0.1803	0.0015	9e-04	0.0107	0.024	0.007	0.0101	0.0155	0.0084	0.001
9	rs7027248	71897379	NA	NA	NA	NA	0.225024608825048	0.346321435366202	0.0032	0.0027	0.02	0.1579	0.0077	0.1701	0.197	0.0083	0.0015	0.0056	0.0073	0.0104	0.0016	0.0068	0.0093	0.1271	0.1802	0.0015	9e-04	0.0107	0.024	0.007	0.0101	0.0155	0.0084	0.001
9	rs10867296	71902524	NA	NA	NA	NA	0.213775788994041	0.320924657666739	0.0032	0.0027	0.0198	0.1579	0.0077	0.1701	0.1975	0.0083	0.0015	0.0057	0.0073	0.0104	0.0016	0.0067	0.0093	0.1273	0.1802	0.0015	9e-04	0.0108	0.0237	0.007	0.0101	0.0156	0.0085	0.001
9	rs7020639	71907869	NA	NA	NA	NA	0.212604123182664	0.36721165093302	0.0031	0.0027	0.0202	0.1569	0.0078	0.1703	0.198	0.0081	0.0014	0.0056	0.0074	0.0102	0.0014	0.0067	0.0094	0.1281	0.1796	0.0015	0.001	0.0108	0.0233	0.0069	0.0101	0.0158	0.0085	0.001
9	rs7034960	71908061	NA	NA	NA	NA	0.210271655797559	0.368978652385791	0.0031	0.0027	0.0203	0.1568	0.0078	0.1704	0.1982	0.0081	0.0014	0.0056	0.0073	0.0103	0.0014	0.0067	0.0094	0.1282	0.1795	0.0015	0.001	0.0107	0.0232	0.007	0.0101	0.0159	0.0085	0.001
9	rs115767101	71909695	NA	NA	NA	NA	0.207595291279916	0.344338462261665	0.0031	0.0027	0.0203	0.1567	0.0078	0.1704	0.1982	0.0081	0.0014	0.0056	0.0073	0.0103	0.0014	0.0067	0.0094	0.1283	0.1794	0.0014	0.001	0.0107	0.0232	0.007	0.0101	0.0159	0.0085	0.001
9	rs7853984	71913212	NA	NA	NA	NA	0.206403188347246	0.34483389775437	0.0031	0.0027	0.0203	0.1564	0.0078	0.1704	0.1983	0.008	0.0014	0.0056	0.0073	0.0103	0.0014	0.0067	0.0095	0.1287	0.1793	0.0014	0.001	0.0107	0.0231	0.007	0.0101	0.0159	0.0085	0.001
9	rs12378582	71925486	NA	NA	NA	NA	0.307089102065383	0.244766980620074	0.003	0.0027	0.022	0.1534	0.0082	0.1697	0.2018	0.0071	0.0012	0.0054	0.0076	0.0101	0.0012	0.007	0.0101	0.1318	0.1753	0.0012	0.0013	0.01	0.0209	0.0073	0.01	0.0173	0.009	0.001
9	rs1572762	71926960	NA	NA	NA	NA	0.362220950686226	0.326885308073674	0.003	0.0027	0.0221	0.1532	0.0085	0.1697	0.2019	0.0071	0.0012	0.0054	0.0073	0.0101	0.0012	0.0071	0.0102	0.132	0.1751	0.0012	0.0013	0.01	0.0208	0.0073	0.01	0.0174	0.0091	0.0011
9	rs7032087	71931623	NA	NA	NA	NA	0.377479723280571	0.325544399730845	0.0031	0.0028	0.0222	0.1531	0.0085	0.1697	0.2017	0.0071	0.0012	0.0054	0.0073	0.0101	0.0013	0.0071	0.0102	0.1323	0.1749	0.0012	0.0013	0.0099	0.0207	0.0073	0.01	0.0175	0.0091	0.0011
9	rs75984529	71934737	NA	NA	NA	NA	0.397834084647	0.252959970246721	0.0032	0.0028	0.0223	0.1527	0.0086	0.1694	0.2014	0.0071	0.0012	0.0054	0.0073	0.0101	0.0013	0.0071	0.0103	0.132	0.1756	0.0012	0.0013	0.0098	0.0206	0.0073	0.01	0.0176	0.0091	0.0012
9	rs117994018	71935146	NA	NA	NA	NA	0.401901740706548	0.243651343463294	0.0032	0.0028	0.0223	0.1527	0.0086	0.1694	0.2013	0.0071	0.0012	0.0054	0.0073	0.0101	0.0013	0.0071	0.0103	0.132	0.1756	0.0012	0.0013	0.0098	0.0206	0.0073	0.0101	0.0176	0.0092	0.0012
9	rs113800025	71935302	NA	NA	NA	NA	0.404000152943398	0.244766980620074	0.0032	0.0028	0.0223	0.1526	0.0086	0.1694	0.2013	0.0071	0.0012	0.0054	0.0073	0.0101	0.0013	0.0071	0.0103	0.1319	0.1757	0.0012	0.0013	0.0098	0.0206	0.0073	0.0101	0.0177	0.0092	0.0012
9	rs71503663	71938263	NA	NA	NA	NA	0.453525361562887	0.226678834282372	0.0033	0.0028	0.0225	0.1523	0.0086	0.169	0.2009	0.0071	0.0012	0.0054	0.0073	0.0102	0.0013	0.0071	0.0104	0.1316	0.1764	0.0012	0.0013	0.0098	0.0206	0.0073	0.0102	0.0178	0.0092	0.0012
9	rs10867357	71939431	NA	NA	NA	NA	0.476660299202247	0.226025617523983	0.0033	0.0028	0.0225	0.1521	0.0086	0.1689	0.2007	0.0071	0.0012	0.0054	0.0073	0.0102	0.0013	0.0071	0.0104	0.1314	0.1766	0.0013	0.0013	0.0097	0.0206	0.0073	0.0102	0.0179	0.0093	0.0012
9	rs75029524	71944475	NA	NA	NA	NA	0.49419008942104	0.164971953040269	0.0033	0.0028	0.0227	0.1518	0.0087	0.169	0.2008	0.0071	0.0012	0.0054	0.0074	0.0102	0.0013	0.0071	0.0105	0.1315	0.1762	0.0012	0.0013	0.0097	0.0204	0.0073	0.0103	0.0179	0.0094	0.0013
9	rs1000069	71953646	NA	NA	NA	NA	0.643041060991841	0.194480879875135	0.0035	0.0029	0.0233	0.1508	0.0089	0.1691	0.2008	0.007	0.0011	0.0054	0.0077	0.0104	0.0013	0.0071	0.0108	0.1317	0.175	0.0012	0.0013	0.0097	0.02	0.0074	0.0105	0.018	0.0098	0.0013
9	rs12555630	71953648	NA	NA	NA	NA	0.644460416440145	0.194273865754705	0.0035	0.0029	0.0233	0.1506	0.0089	0.169	0.2008	0.007	0.0011	0.0054	0.0077	0.0104	0.0013	0.0071	0.0108	0.1318	0.1751	0.0012	0.0013	0.0097	0.02	0.0074	0.0105	0.018	0.0098	0.0014
9	rs4744882	71961930	NA	NA	NA	NA	0.723714922304073	0.226896709366062	0.0035	0.0029	0.0235	0.1504	0.009	0.1687	0.2008	0.0069	0.0011	0.0054	0.0078	0.0104	0.0013	0.0071	0.0109	0.1319	0.1748	0.0012	0.0013	0.0097	0.0199	0.0074	0.0105	0.018	0.0099	0.0014
9	rs72713194	71963014	NA	NA	NA	NA	0.718785935737776	0.195620788276232	0.0035	0.0029	0.0235	0.1504	0.009	0.1687	0.2008	0.0069	0.0011	0.0054	0.0078	0.0104	0.0013	0.0071	0.0109	0.1319	0.1747	0.0012	0.0013	0.0097	0.0199	0.0074	0.0106	0.018	0.0099	0.0014
9	rs7875323	71968511	NA	NA	NA	NA	0.756648717433202	0.175553532120701	0.0035	0.0029	0.0236	0.1503	0.0091	0.1689	0.2007	0.0069	0.0011	0.0054	0.0078	0.0105	0.0013	0.0071	0.011	0.1317	0.1745	0.0012	0.0013	0.0097	0.0198	0.0074	0.0106	0.0182	0.0099	0.0014
9	rs7466730	71973203	NA	NA	NA	NA	1.42256136437127	0.0859730143927169	0.0032	0.0032	0.0254	0.1481	0.0105	0.1691	0.201	0.0063	9e-04	0.0051	0.0077	0.0109	0.0013	0.0067	0.0123	0.1275	0.178	0.0011	0.0011	0.0092	0.0177	0.0079	0.0107	0.0195	0.0101	0.0012
9	rs6559498	71989600	NA	NA	NA	NA	1.47969010819242	0.0937586430663705	0.0031	0.0032	0.0256	0.1478	0.0105	0.1689	0.2015	0.0062	9e-04	0.0051	0.0076	0.0109	0.0013	0.0066	0.0124	0.1277	0.1785	0.001	0.001	0.0091	0.0174	0.0079	0.0106	0.0195	0.01	0.0012
9	rs35386391	71998936	NA	NA	NA	NA	1.48268819440968	0.0915516510170901	0.0031	0.0032	0.0255	0.1478	0.0105	0.1689	0.2014	0.0062	9e-04	0.0051	0.0076	0.011	0.0013	0.0066	0.0125	0.1277	0.1784	0.001	0.001	0.0092	0.0172	0.0079	0.0107	0.0195	0.01	0.0012
9	rs7855000	72001154	NA	NA	NA	NA	1.53045246537036	0.117109623517127	0.0031	0.0032	0.0255	0.1477	0.0105	0.1689	0.2014	0.0062	9e-04	0.0051	0.0076	0.011	0.0014	0.0066	0.0125	0.1277	0.1784	0.001	0.001	0.0093	0.0172	0.0079	0.0107	0.0196	0.01	0.0012
9	rs867366	72003036	NA	NA	NA	NA	1.4854884137235	0.119448674213855	0.0031	0.0032	0.0255	0.1478	0.0105	0.169	0.2014	0.0062	9e-04	0.0051	0.0076	0.011	0.0014	0.0066	0.0125	0.1279	0.1784	0.001	0.001	0.0093	0.0172	0.0079	0.0107	0.0192	0.01	0.0012
9	rs62570212	72004046	NA	NA	NA	NA	1.47979000856132	0.114360159248275	0.0031	0.0032	0.0255	0.1476	0.0105	0.1687	0.2016	0.0062	9e-04	0.0051	0.0076	0.011	0.0014	0.0066	0.0125	0.1279	0.1787	0.001	0.001	0.0093	0.0172	0.0079	0.0107	0.0192	0.0101	0.0012
9	rs10116389	72006140	NA	NA	NA	NA	1.47130731349797	0.107596088542821	0.0031	0.0032	0.0254	0.1475	0.0105	0.1685	0.2017	0.0062	9e-04	0.0051	0.0076	0.011	0.0014	0.0066	0.0125	0.1279	0.1787	0.001	0.001	0.0093	0.0172	0.008	0.0107	0.0192	0.01	0.0012
9	rs72715092	72008407	NA	NA	NA	NA	1.38075083679672	0.0906903285761184	0.0031	0.0032	0.0254	0.1473	0.0105	0.1683	0.2018	0.0062	9e-04	0.0052	0.0075	0.011	0.0014	0.0066	0.0125	0.1282	0.1787	0.001	0.001	0.0094	0.0173	0.008	0.0107	0.0191	0.01	0.0012
9	rs4484762	72010466	NA	NA	NA	NA	1.37054099661874	0.0932839656326749	0.0031	0.0032	0.0254	0.1473	0.0105	0.1683	0.2019	0.0062	9e-04	0.0052	0.0075	0.011	0.0014	0.0066	0.0126	0.1283	0.1788	0.001	9e-04	0.0094	0.0173	0.008	0.0107	0.0191	0.01	0.0012
9	rs79020438	72018333	NA	NA	NA	NA	1.3350792344991	0.0779451720202022	0.0031	0.0031	0.0254	0.1472	0.0105	0.1683	0.2018	0.0062	9e-04	0.0052	0.0075	0.011	0.0014	0.0066	0.0126	0.1283	0.1788	0.001	9e-04	0.0094	0.0173	0.0081	0.0106	0.0191	0.01	0.0012
9	rs117161314	72018723	NA	NA	NA	NA	1.33142747979288	0.077211288840029	0.0031	0.0031	0.0254	0.1472	0.0105	0.1683	0.2018	0.0062	9e-04	0.0052	0.0075	0.011	0.0014	0.0066	0.0126	0.1284	0.1788	0.001	9e-04	0.0094	0.0173	0.0081	0.0106	0.0191	0.0099	0.0012
9	rs12351346	72045879	NA	NA	NA	NA	1.38718294966614	0.0882031228215263	0.0029	0.0028	0.0257	0.1459	0.0107	0.169	0.2006	0.0062	8e-04	0.0052	0.0075	0.0108	0.0014	0.0069	0.0126	0.1289	0.1789	0.001	7e-04	0.0094	0.0181	0.008	0.0106	0.02	0.0097	0.0011
9	rs11138619	72047936	NA	NA	NA	NA	1.41076446463435	0.0946313543247389	0.0028	0.0028	0.0257	0.1458	0.0107	0.1691	0.2004	0.0062	8e-04	0.0052	0.0076	0.0108	0.0014	0.007	0.0126	0.129	0.1789	0.001	7e-04	0.0094	0.0183	0.0079	0.0106	0.0201	0.0097	0.0011
9	rs2781530	72056397	NA	NA	NA	NA	1.43716097050827	0.103367180811533	0.0028	0.0028	0.0257	0.1457	0.0107	0.1691	0.2004	0.0062	8e-04	0.0052	0.0076	0.0108	0.0014	0.007	0.0126	0.129	0.1789	0.001	7e-04	0.0094	0.0183	0.0079	0.0106	0.0201	0.0097	0.0011
9	rs34665415	72057079	NA	NA	NA	NA	1.43627158173378	0.102217816294726	0.0028	0.0028	0.0257	0.1457	0.0107	0.1691	0.2004	0.0062	8e-04	0.0052	0.0076	0.0108	0.0014	0.007	0.0126	0.129	0.1789	0.001	7e-04	0.0094	0.0183	0.0079	0.0106	0.0201	0.0097	0.0011
9	rs117158361	72063671	NA	NA	NA	NA	1.43350589683532	0.103038281858851	0.0028	0.0028	0.0257	0.1458	0.0107	0.1691	0.2005	0.0062	8e-04	0.0052	0.0076	0.0108	0.0014	0.007	0.0126	0.129	0.1789	0.001	7e-04	0.0094	0.0183	0.0079	0.0106	0.0201	0.0097	0.0011
9	rs7869375	72067942	NA	NA	NA	NA	1.42216754721526	0.0974293009109307	0.0028	0.0028	0.0258	0.1458	0.0108	0.1688	0.2008	0.0062	8e-04	0.0051	0.0076	0.0108	0.0014	0.007	0.0125	0.129	0.1789	0.001	7e-04	0.0094	0.0184	0.0079	0.0105	0.0202	0.0096	0.0011
9	rs2777864	72091413	NA	NA	NA	NA	1.36607706223973	0.0834632620091467	0.0026	0.0027	0.0254	0.1457	0.0107	0.1679	0.2017	0.0062	0.0016	0.005	0.0075	0.0111	0.0012	0.0072	0.0126	0.1289	0.1782	0.001	6e-04	0.0096	0.0186	0.0079	0.0105	0.0203	0.0096	9e-04
9	rs1331973	72098585	NA	NA	NA	NA	1.37763626169674	0.0783131756730499	0.0026	0.0027	0.0254	0.1455	0.0108	0.1678	0.2018	0.0062	0.0016	0.005	0.0075	0.0111	0.0012	0.0073	0.0126	0.1289	0.1783	0.001	6e-04	0.0096	0.0186	0.008	0.0105	0.0204	0.0096	9e-04
9	rs34006868	72102961	NA	NA	NA	NA	1.38084820965913	0.0791252688413024	0.0026	0.0027	0.0254	0.1454	0.0108	0.1677	0.2019	0.0062	0.0016	0.005	0.0075	0.0111	0.0012	0.0073	0.0126	0.1288	0.1783	0.001	6e-04	0.0097	0.0186	0.008	0.0105	0.0204	0.0096	9e-04
9	rs10867647	72106629	NA	NA	NA	NA	1.37520483174272	0.0747373861482215	0.0026	0.0027	0.0254	0.1454	0.0108	0.1675	0.202	0.0062	0.0016	0.005	0.0076	0.0111	0.0012	0.0073	0.0127	0.1288	0.1782	0.001	6e-04	0.0097	0.0186	0.008	0.0105	0.0205	0.0097	9e-04
9	Affx-34094218	72137521	NA	NA	NA	NA	1.62182679364825	0.0722966879026286	0.0027	0.002	0.0247	0.1445	0.011	0.1672	0.2031	0.006	0.0022	0.0051	0.0078	0.0108	0.0012	0.0075	0.0131	0.1289	0.1775	0.001	6e-04	0.0099	0.0184	0.0084	0.0105	0.0206	0.0095	9e-04
9	rs11139104	72140110	NA	NA	NA	NA	1.62575270732596	0.0734410917135857	0.0027	0.002	0.0247	0.1445	0.011	0.1672	0.2031	0.006	0.0022	0.0051	0.0078	0.0108	0.0012	0.0075	0.0131	0.1289	0.1775	0.001	6e-04	0.0099	0.0184	0.0084	0.0105	0.0206	0.0095	9e-04
9	rs116966323	72150950	NA	NA	NA	NA	1.62079422137106	0.0703118997827638	0.0027	0.002	0.0247	0.1445	0.011	0.1672	0.2031	0.006	0.0022	0.0051	0.0078	0.0108	0.0012	0.0075	0.0132	0.129	0.1775	0.001	6e-04	0.0099	0.0184	0.0084	0.0105	0.0206	0.0095	9e-04
9	rs6559625	72153844	NA	NA	NA	NA	1.610790463807	0.0715142217941962	0.0027	0.0019	0.0245	0.1445	0.011	0.1671	0.2035	0.006	0.0022	0.0051	0.0078	0.0108	0.0012	0.0075	0.0132	0.1292	0.1772	0.001	6e-04	0.0099	0.0184	0.0084	0.0105	0.0206	0.0095	9e-04
9	rs7864493	72167347	NA	NA	NA	NA	1.69562903712546	0.0806105214512356	0.0026	0.0018	0.0251	0.1443	0.0111	0.1668	0.2027	0.0061	0.0023	0.0056	0.008	0.0106	0.0011	0.0076	0.0137	0.1286	0.1757	0.001	7e-04	0.0102	0.018	0.0087	0.0106	0.0214	0.0097	9e-04
9	rs2065414	72183027	NA	NA	NA	NA	1.60667165278466	0.0827086536909707	0.0026	0.0019	0.0251	0.1444	0.0113	0.1672	0.2012	0.0063	0.0023	0.0061	0.0081	0.0105	0.0011	0.0077	0.0138	0.1281	0.1753	0.001	7e-04	0.0104	0.0176	0.0091	0.0108	0.0216	0.0097	9e-04
9	rs72719030	72184791	NA	NA	NA	NA	1.5999866379432	0.0822572181755954	0.0026	0.0019	0.0251	0.1444	0.0113	0.1672	0.2011	0.0063	0.0023	0.0061	0.0081	0.0105	0.0011	0.0077	0.0138	0.1281	0.1753	0.001	7e-04	0.0105	0.0176	0.0091	0.0108	0.0216	0.0097	9e-04
9	rs1967880	72184938	NA	NA	NA	NA	1.59967833982751	0.0821820760467997	0.0026	0.0019	0.0251	0.1444	0.0113	0.1672	0.2011	0.0063	0.0023	0.0061	0.0081	0.0105	0.0011	0.0077	0.0138	0.1281	0.1753	0.001	7e-04	0.0105	0.0176	0.0091	0.0108	0.0216	0.0097	9e-04
9	rs11999656	72200566	NA	NA	NA	NA	1.50886506431239	0.0809835855775281	0.0025	0.0019	0.0251	0.1446	0.0113	0.1669	0.2011	0.0063	0.0023	0.0061	0.0081	0.0107	0.0011	0.0079	0.0138	0.1276	0.1753	0.001	8e-04	0.0105	0.0176	0.0092	0.0107	0.0216	0.0096	9e-04
9	rs79639129	72202664	NA	NA	NA	NA	1.49370017542398	0.0806850783757492	0.0025	0.0019	0.0251	0.1447	0.0112	0.1669	0.2011	0.0063	0.0023	0.0061	0.0081	0.0108	0.0011	0.0079	0.0138	0.1275	0.1753	0.001	8e-04	0.0105	0.0176	0.0093	0.0107	0.0216	0.0096	9e-04
9	rs1330334	72204608	NA	NA	NA	NA	1.47859136734476	0.0804614915184349	0.0025	0.0019	0.0251	0.1447	0.0112	0.1669	0.2011	0.0063	0.0023	0.0061	0.0081	0.0108	0.0011	0.0079	0.0138	0.1274	0.1752	0.001	8e-04	0.0105	0.0176	0.0093	0.0107	0.0216	0.0096	9e-04
9	rs75292397	72208176	NA	NA	NA	NA	1.46781964465818	0.0806105214512356	0.0025	0.0019	0.0252	0.1447	0.0113	0.1669	0.201	0.0063	0.0023	0.0061	0.0081	0.0108	0.0011	0.0079	0.0138	0.1273	0.1752	0.001	8e-04	0.0105	0.0176	0.0093	0.0107	0.0217	0.0096	9e-04
9	rs115993987	72216470	NA	NA	NA	NA	1.45767294934955	0.0807596632599338	0.0025	0.0019	0.0252	0.1447	0.0113	0.167	0.2008	0.0064	0.0023	0.0061	0.0081	0.0109	0.0011	0.0079	0.0138	0.1273	0.1752	0.001	8e-04	0.0105	0.0176	0.0093	0.0108	0.0217	0.0096	9e-04
9	rs72719036	72236131	NA	NA	NA	NA	1.25064811730787	0.0789034504929872	0.0024	0.0022	0.026	0.1444	0.0114	0.1681	0.197	0.0069	0.0021	0.0061	0.0084	0.0118	0.0012	0.0081	0.0146	0.1258	0.1743	0.001	7e-04	0.011	0.0178	0.0098	0.011	0.0221	0.0096	8e-04
9	rs11139519	72236481	NA	NA	NA	NA	1.22831111682775	0.0781658893693271	0.0024	0.0022	0.0261	0.1444	0.0114	0.1683	0.1969	0.0069	0.0021	0.0061	0.0084	0.0119	0.0012	0.0081	0.0147	0.1257	0.174	0.001	8e-04	0.011	0.0178	0.0099	0.011	0.0221	0.0096	8e-04
9	rs975645	72243177	NA	NA	NA	NA	1.16351763960283	0.0716562263313227	0.0024	0.0022	0.0261	0.1443	0.0113	0.1686	0.197	0.0069	0.002	0.006	0.0081	0.0118	0.0012	0.0081	0.0147	0.1258	0.1743	0.001	8e-04	0.0107	0.0179	0.0099	0.011	0.0219	0.0096	8e-04
9	rs77125572	72261299	NA	NA	NA	NA	1.02248786203484	0.105349091599781	0.0025	0.0022	0.026	0.1444	0.0111	0.1688	0.1966	0.007	0.002	0.0059	0.008	0.0114	0.0013	0.0083	0.0145	0.1255	0.1746	0.001	8e-04	0.011	0.0185	0.0101	0.011	0.0215	0.0095	9e-04
9	rs10867859	72271104	0.87	0.194736090082605	0.91	0.155803491158275	0.986462503707182	0.0846003499373668	0.0025	0.0022	0.026	0.1444	0.0111	0.1689	0.1965	0.007	0.002	0.0058	0.008	0.0114	0.0013	0.0084	0.0145	0.1255	0.1746	0.001	8e-04	0.0111	0.0186	0.0101	0.011	0.0215	0.0095	9e-04
9	rs76062010	72272229	0.87	0.194736090082605	0.91	0.155803491158275	0.947608090739037	0.094949494324367	0.0025	0.0022	0.026	0.1444	0.011	0.169	0.1963	0.007	0.002	0.0058	0.008	0.0114	0.0013	0.0084	0.0145	0.1255	0.1745	0.001	8e-04	0.0111	0.0187	0.0102	0.011	0.0215	0.0095	0.001
9	rs72719102	72275565	0.87	0.194736090082605	0.91	0.155803491158275	0.836416448025202	0.074160103040642	0.0026	0.0023	0.026	0.1443	0.0109	0.1692	0.1955	0.007	0.0021	0.0058	0.008	0.0114	0.0014	0.0083	0.0145	0.1254	0.1743	0.0012	8e-04	0.0111	0.0189	0.0103	0.011	0.0215	0.0094	0.0011
9	rs117371804	72276623	0.87	0.194736090082605	0.91	0.155803491158275	0.804894036401171	0.0647003949659433	0.0027	0.0023	0.026	0.1443	0.0109	0.1692	0.1953	0.007	0.0021	0.0058	0.008	0.0115	0.0015	0.0083	0.0145	0.1254	0.1742	0.0012	9e-04	0.0111	0.019	0.0104	0.011	0.0215	0.0094	0.0011
9	rs56165701	72284755	0.87	0.194736090082605	0.91	0.155803491158275	0.573706800130366	0.0304752036483773	0.0031	0.0025	0.026	0.1441	0.0107	0.1697	0.1933	0.0072	0.0022	0.0058	0.0079	0.0117	0.0018	0.0084	0.0145	0.1252	0.1733	0.0015	0.0011	0.0112	0.0196	0.0108	0.0109	0.0215	0.0093	0.0016
9	rs10867879	72291978	0.87	0.194736090082605	0.91	0.155803491158275	0.317635343288885	0.00627727001482072	0.0035	0.0029	0.0246	0.1442	0.0102	0.1704	0.1897	0.0077	0.0024	0.0057	0.0078	0.0119	0.0023	0.0084	0.0144	0.1249	0.1727	0.002	0.0014	0.0113	0.0206	0.0114	0.0109	0.0217	0.0093	0.0021
9	rs72721122	72311157	0.89	0.145699762692903	0.91	0.155803491158275	0.0767621798665289	0.00071315962919647	0.0037	0.003	0.0261	0.1476	0.0085	0.173	0.1903	0.0082	0.0023	0.0053	0.0068	0.0109	0.0026	0.0076	0.015	0.1262	0.1687	0.0022	0.0015	0.011	0.0222	0.0114	0.0102	0.02	0.0081	0.0023
9	rs7857137	72328727	0.89	0.145699762692903	0.91	0.155803491158275	0.0835895064009665	7.40245046014033e-05	0.0037	0.003	0.0261	0.1477	0.0084	0.1731	0.1903	0.0082	0.0023	0.0053	0.0068	0.0109	0.0026	0.0076	0.015	0.1263	0.1686	0.0022	0.0015	0.011	0.0223	0.0114	0.0102	0.02	0.0081	0.0023
9	rs117877954	72342396	0.89	0.145699762692903	0.91	0.155803491158275	0.0895619119179058	0.00167935710784455	0.0037	0.003	0.026	0.148	0.0084	0.1731	0.1904	0.0082	0.0022	0.0053	0.007	0.0109	0.0026	0.0076	0.0148	0.1266	0.1684	0.0023	0.0015	0.0111	0.0223	0.0113	0.0102	0.02	0.008	0.0023
9	rs2112074	72343159	0.89	0.145699762692903	0.91	0.155803491158275	0.0927450241675538	0.0019499203450004	0.0037	0.003	0.0259	0.1481	0.0084	0.173	0.1905	0.0082	0.0022	0.0053	0.0069	0.0109	0.0026	0.0075	0.0148	0.1267	0.1683	0.0023	0.0015	0.011	0.0224	0.0113	0.0102	0.02	0.0081	0.0023
9	rs62571891	72345664	0.89	0.145699762692903	0.91	0.155803491158275	0.101388140206047	0.00279691261628245	0.0037	0.003	0.0259	0.1482	0.0084	0.1732	0.1907	0.0082	0.0022	0.0053	0.0066	0.0109	0.0026	0.0074	0.0148	0.1267	0.1683	0.0023	0.0015	0.0108	0.0224	0.0113	0.0102	0.0202	0.008	0.0023
9	rs10867996	72348308	0.89	0.145699762692903	0.91	0.155803491158275	0.0979949028810877	0.00341834578833515	0.0037	0.003	0.0259	0.1481	0.0083	0.1734	0.1909	0.0082	0.0023	0.0052	0.0063	0.0109	0.0026	0.0072	0.0148	0.1269	0.1683	0.0023	0.0015	0.0107	0.0224	0.0117	0.0099	0.0204	0.008	0.0023
9	rs10780598	72349561	0.89	0.145699762692903	0.91	0.155803491158275	0.0988108729793148	0.00327610196962787	0.0037	0.003	0.0259	0.1481	0.0083	0.1734	0.1909	0.0082	0.0023	0.0052	0.0063	0.0108	0.0026	0.0072	0.0148	0.1269	0.1683	0.0023	0.0015	0.0107	0.0224	0.0117	0.0099	0.0204	0.008	0.0023
9	rs75153785	72351735	0.89	0.145699762692903	0.91	0.155803491158275	0.0968041274984686	0.0029569681568497	0.0037	0.003	0.0259	0.1481	0.0083	0.1734	0.191	0.0082	0.0023	0.0052	0.0063	0.0108	0.0026	0.0072	0.0148	0.1269	0.1683	0.0023	0.0015	0.0107	0.0224	0.0117	0.0099	0.0204	0.008	0.0023
9	rs116978769	72355506	0.89	0.145699762692903	0.89	0.20310604818777	0.0923769795323438	0.00273991852739317	0.0037	0.003	0.0259	0.1481	0.0083	0.1734	0.191	0.0082	0.0023	0.0052	0.0063	0.0108	0.0026	0.0072	0.0148	0.1269	0.1683	0.0023	0.0015	0.0107	0.0224	0.0117	0.0099	0.0204	0.008	0.0023
9	rs78519567	72361042	0.89	0.145699762692903	0.89	0.20310604818777	0.088436988863279	0.00183445218690817	0.0037	0.003	0.0259	0.1482	0.0083	0.1735	0.191	0.0082	0.0023	0.0052	0.0063	0.0108	0.0026	0.0072	0.0148	0.1269	0.1683	0.0023	0.0015	0.0107	0.0224	0.0117	0.0099	0.0204	0.008	0.0023
9	rs7037769	72371312	0.89	0.145699762692903	0.88	0.230271256315472	0.0806338297556452	0.00193819713879341	0.0037	0.003	0.0259	0.1482	0.0082	0.1735	0.191	0.0082	0.0023	0.0052	0.0063	0.0108	0.0026	0.0072	0.0148	0.1269	0.1682	0.0023	0.0015	0.0107	0.0224	0.0117	0.0099	0.0204	0.008	0.0023
9	rs117321943	72372916	0.89	0.145699762692903	0.88	0.230271256315472	0.07880442846057	0.0013247483387153	0.0037	0.003	0.0259	0.1482	0.0082	0.1735	0.191	0.0082	0.0023	0.0052	0.0063	0.0108	0.0026	0.0072	0.0148	0.1269	0.1682	0.0023	0.0015	0.0107	0.0224	0.0117	0.0099	0.0204	0.008	0.0023
9	rs60559510	72374356	0.89	0.145699762692903	0.88	0.230271256315472	0.0770892402149715	0.00141144869127621	0.0037	0.003	0.0259	0.1482	0.0081	0.1736	0.1911	0.0082	0.0023	0.0052	0.0063	0.0108	0.0026	0.0072	0.0148	0.127	0.1683	0.0023	0.0015	0.0106	0.0224	0.0117	0.0099	0.0204	0.0079	0.0023
9	rs112160512	72404438	0.89	0.145699762692903	0.88	0.230271256315472	0.0582965471291594	0.000546058195794947	0.0037	0.0029	0.0259	0.1483	0.0079	0.1734	0.1915	0.0083	0.0023	0.0051	0.0063	0.0108	0.0026	0.007	0.0148	0.1267	0.1683	0.0023	0.0015	0.0108	0.0224	0.0118	0.0099	0.0203	0.0078	0.0024
9	rs7019726	72406406	0.9	0.124917206299546	0.88	0.230271256315472	0.0458830158772409	0.00410810071452174	0.0038	0.0029	0.026	0.1488	0.0073	0.173	0.1925	0.0085	0.0024	0.0047	0.0061	0.0109	0.0027	0.0066	0.0149	0.1259	0.1683	0.0023	0.0016	0.0112	0.0227	0.0122	0.0099	0.02	0.0075	0.0025
9	rs75944996	72409180	0.9	0.124917206299546	0.88	0.230271256315472	0.0276705057846364	0.00588532865155103	0.0037	0.0028	0.0259	0.149	0.0069	0.1736	0.1936	0.0087	0.0024	0.0044	0.0059	0.0109	0.0027	0.0063	0.0148	0.1257	0.1687	0.0022	0.0016	0.0112	0.0229	0.0122	0.0097	0.0194	0.0073	0.0027
9	rs17517794	72416913	0.9	0.124917206299546	0.88	0.230271256315472	0.0279328998439369	0.0064108863805996	0.0037	0.0028	0.0259	0.149	0.0068	0.1738	0.1939	0.0087	0.0024	0.0043	0.0059	0.0109	0.0027	0.0063	0.0148	0.1257	0.1687	0.0022	0.0016	0.0112	0.0229	0.0122	0.0097	0.0193	0.0073	0.0027
9	rs10868093	72420921	0.9	0.124917206299546	0.88	0.230271256315472	0.0293621618045897	0.00777902674411137	0.0037	0.0028	0.0259	0.149	0.0067	0.1738	0.1941	0.0087	0.0024	0.0043	0.0059	0.0109	0.0027	0.0062	0.0148	0.1257	0.1688	0.0022	0.0017	0.0113	0.0229	0.0122	0.0096	0.0192	0.0072	0.0027
9	rs80130024	72420999	0.9	0.124917206299546	0.88	0.230271256315472	0.0287978505896922	0.00731557483406545	0.0037	0.0028	0.0259	0.149	0.0067	0.1738	0.1941	0.0087	0.0024	0.0043	0.0059	0.0109	0.0027	0.0062	0.0148	0.1257	0.1688	0.0022	0.0017	0.0113	0.0229	0.0122	0.0096	0.0192	0.0072	0.0027
9	rs11140470	72438560	0.9	0.124917206299546	0.88	0.230271256315472	0.0127877239562741	0.0127430628640158	0.0036	0.0025	0.0255	0.1489	0.0063	0.1746	0.1967	0.0086	0.0025	0.0039	0.0056	0.0106	0.0027	0.0059	0.0147	0.1258	0.1698	0.0025	0.0017	0.0113	0.0227	0.0121	0.009	0.0181	0.007	0.0029
9	rs12685383	72456491	0.9	0.124917206299546	0.88	0.230271256315472	0.0122258070304692	0.0144914406697681	0.0036	0.0025	0.0255	0.1488	0.0062	0.1747	0.1973	0.0086	0.0025	0.0038	0.0056	0.0106	0.0027	0.0059	0.0147	0.1258	0.17	0.0025	0.0017	0.0112	0.0227	0.0121	0.009	0.0178	0.007	0.0029
9	rs1004487	72466897	0.91	0.106429816649543	0.89	0.20310604818777	0.00791250062934193	0.0248455005506537	0.0036	0.0024	0.0251	0.1487	0.0058	0.1747	0.1975	0.0088	0.0025	0.0037	0.0054	0.0107	0.0028	0.0056	0.0147	0.1258	0.1706	0.003	0.0018	0.0113	0.023	0.012	0.0088	0.0174	0.0069	0.003
9	rs74733371	72470407	0.91	0.106429816649543	0.89	0.20310604818777	0.00608015128045685	0.0311611744756348	0.0036	0.0024	0.0251	0.1484	0.0058	0.1747	0.1976	0.0089	0.0025	0.0037	0.0053	0.0108	0.0028	0.0056	0.0147	0.126	0.1707	0.003	0.0018	0.0114	0.023	0.0119	0.0087	0.0173	0.0068	0.003
9	rs76014157	72470461	0.91	0.106429816649543	0.89	0.20310604818777	0.00599944198036709	0.0314078799091107	0.0036	0.0024	0.0251	0.1484	0.0058	0.1747	0.1976	0.0089	0.0025	0.0037	0.0053	0.0108	0.0028	0.0056	0.0147	0.126	0.1707	0.003	0.0018	0.0114	0.023	0.0119	0.0087	0.0173	0.0068	0.003
9	rs118136472	72475932	0.91	0.106429816649543	0.89	0.20310604818777	0.00560827554129603	0.035686195080302	0.0035	0.0023	0.025	0.148	0.0057	0.1748	0.1978	0.009	0.0025	0.0036	0.0052	0.011	0.0028	0.0054	0.0147	0.1264	0.1709	0.0031	0.0018	0.0114	0.0231	0.0119	0.0087	0.017	0.0067	0.0031
9	rs4744944	72475938	0.92	0.0900864543555373	0.89	0.20310604818777	0.00582344058031891	0.035686195080302	0.0035	0.0023	0.0251	0.148	0.0057	0.175	0.1978	0.009	0.0025	0.0036	0.0052	0.011	0.0028	0.0054	0.0147	0.1261	0.1709	0.0031	0.0018	0.0114	0.0231	0.0119	0.0087	0.017	0.0067	0.0031
9	rs2871283	72479591	0.92	0.0900864543555373	0.89	0.20310604818777	0.00593685941378802	0.0360013524982591	0.0035	0.0023	0.0251	0.148	0.0057	0.175	0.1979	0.009	0.0025	0.0036	0.0052	0.011	0.0028	0.0054	0.0148	0.1261	0.1709	0.0031	0.0018	0.0114	0.0231	0.0119	0.0087	0.0169	0.0067	0.0031
9	rs80159088	72485623	0.92	0.0900864543555373	0.89	0.20310604818777	0.00584393608760093	0.0362121591486329	0.0035	0.0023	0.0251	0.1479	0.0057	0.175	0.198	0.009	0.0025	0.0036	0.0051	0.0111	0.0028	0.0054	0.0148	0.1261	0.171	0.0031	0.0018	0.0113	0.0231	0.0119	0.0087	0.0169	0.0067	0.0031
9	rs12554923	72492114	0.92	0.0900864543555373	0.85	0.32706018639722	0.0057995997077776	0.0363706320443255	0.0035	0.0023	0.0251	0.1479	0.0056	0.175	0.198	0.009	0.0025	0.0036	0.0051	0.0111	0.0028	0.0054	0.0148	0.1261	0.171	0.0031	0.0018	0.0112	0.0231	0.0119	0.0086	0.0169	0.0067	0.0031
9	rs10780686	72492959	0.92	0.0900864543555373	0.84	0.364737902801441	0.00587478424342422	0.0363706320443255	0.0035	0.0023	0.0251	0.1479	0.0056	0.175	0.198	0.009	0.0025	0.0036	0.0051	0.0111	0.0028	0.0054	0.0148	0.1261	0.171	0.0031	0.0018	0.0112	0.0232	0.0119	0.0087	0.0169	0.0067	0.0031
9	rs17086002	72500655	0.92	0.0900864543555373	0.84	0.364737902801441	0.00614389968402565	0.0380265792643698	0.0035	0.0023	0.0251	0.1479	0.0056	0.1749	0.198	0.0091	0.0025	0.0036	0.0051	0.0111	0.0028	0.0054	0.0147	0.1261	0.1713	0.0031	0.0018	0.0113	0.0232	0.0119	0.0086	0.0167	0.0067	0.0031
9	rs6559843	72508411	0.92	0.0900864543555373	0.83	0.405269641990714	0.00572853142886691	0.0384051254745894	0.0035	0.0023	0.025	0.1479	0.0056	0.1749	0.1981	0.0091	0.0025	0.0036	0.0051	0.0111	0.0028	0.0054	0.0147	0.126	0.1714	0.0031	0.0018	0.0113	0.0232	0.0119	0.0086	0.0167	0.0067	0.0031
9	rs12378305	72512292	0.93	0.0757334056000413	0.83	0.405269641990714	0.00660474642423749	0.0878941639881679	0.0033	0.0022	0.0237	0.1508	0.0049	0.1755	0.2011	0.0093	0.0024	0.0032	0.0044	0.0106	0.0027	0.0047	0.0143	0.1234	0.1744	0.0033	0.0016	0.0114	0.0232	0.0109	0.0078	0.0164	0.0065	0.0032
9	rs10217478	72512898	0.94	0.0632155594214646	0.83	0.405269641990714	0.0139690809187238	0.119101046523884	0.0032	0.0022	0.023	0.1524	0.0043	0.1758	0.2034	0.0095	0.0024	0.003	0.0039	0.0106	0.0026	0.0043	0.0141	0.1213	0.1764	0.0035	0.0016	0.0115	0.0231	0.0103	0.0071	0.0162	0.0064	0.0034
9	rs112071643	72513133	0.94	0.0632155594214646	0.83	0.405269641990714	0.0104837905686753	0.133208609778231	0.0032	0.0022	0.0225	0.1535	0.0041	0.1764	0.2048	0.0095	0.0023	0.003	0.0038	0.0106	0.0026	0.0041	0.0134	0.1212	0.1769	0.0034	0.0015	0.0114	0.0229	0.0101	0.0068	0.016	0.0062	0.0034
9	rs1907965	72513240	0.94	0.0632155594214646	0.83	0.405269641990714	0.00984110796496328	0.139879689446341	0.0031	0.0022	0.0222	0.154	0.004	0.1767	0.2054	0.0095	0.0022	0.003	0.0037	0.0107	0.0026	0.004	0.0131	0.1212	0.177	0.0034	0.0015	0.0113	0.0227	0.01	0.0067	0.0159	0.0061	0.0033
9	rs10780694	72513605	0.94	0.0632155594214646	0.83	0.405269641990714	0.00914156875845883	0.174355430990166	0.0031	0.0022	0.0215	0.1555	0.0037	0.1777	0.2071	0.0096	0.002	0.003	0.0035	0.0111	0.0026	0.0037	0.0123	0.1209	0.1772	0.0033	0.0015	0.0112	0.0223	0.0097	0.0065	0.0155	0.0058	0.0033
9	rs11792799	72514519	0.95	0.0523777185899542	0.83	0.405269641990714	0.00699305191899902	0.230391933645373	0.003	0.002	0.0207	0.16	0.0034	0.1772	0.2104	0.0094	0.0017	0.0028	0.0028	0.011	0.0024	0.0033	0.0116	0.1193	0.1783	0.0031	0.0013	0.011	0.0216	0.0095	0.0063	0.015	0.0055	0.003
9	rs11140860	72523914	0.95	0.0523777185899542	0.84	0.364737902801441	0.00596461108563309	0.222985403147802	0.0029	0.002	0.0206	0.1604	0.0034	0.1771	0.2105	0.0094	0.0017	0.0028	0.0028	0.011	0.0024	0.0033	0.0116	0.1193	0.1787	0.0031	0.0013	0.011	0.0216	0.0095	0.0062	0.0149	0.0054	0.0029
9	rs12350185	72531399	0.95	0.0523777185899542	0.84	0.364737902801441	0.00682950012313316	0.239205107862415	0.0029	0.0019	0.0203	0.1608	0.0034	0.177	0.2107	0.0094	0.0016	0.0028	0.0026	0.011	0.0023	0.0032	0.0115	0.1191	0.1801	0.003	0.0013	0.011	0.0217	0.0095	0.0062	0.0148	0.0052	0.0028
9	rs10780701	72531600	0.95	0.0523777185899542	0.84	0.364737902801441	0.00715560152952388	0.244432118962801	0.0029	0.0019	0.0203	0.1609	0.0034	0.177	0.2108	0.0094	0.0016	0.0028	0.0026	0.011	0.0023	0.0032	0.0115	0.1191	0.1802	0.003	0.0013	0.011	0.0217	0.0095	0.0062	0.0148	0.0052	0.0028
9	rs10511976	72535613	0.95	0.0523777185899542	0.84	0.364737902801441	0.00690701019102201	0.259984935510679	0.0028	0.002	0.0203	0.161	0.0033	0.1772	0.2107	0.0094	0.0016	0.0028	0.0026	0.011	0.0023	0.0031	0.0115	0.1192	0.1804	0.0029	0.0013	0.0109	0.0218	0.0094	0.0062	0.0148	0.0051	0.0028
9	rs116993714	72541101	0.95	0.0523777185899542	0.85	0.32706018639722	0.00702848764147483	0.275139778890467	0.0028	0.002	0.0203	0.161	0.0032	0.1773	0.2107	0.0093	0.0016	0.0028	0.0026	0.0109	0.0022	0.0031	0.0115	0.1192	0.1805	0.0029	0.0013	0.0109	0.0219	0.0094	0.0062	0.0147	0.005	0.0028
9	rs72725247	72546487	0.95	0.0523777185899542	0.85	0.32706018639722	0.00723190732256627	0.28749965602549	0.0028	0.002	0.0203	0.1611	0.0032	0.1776	0.2107	0.0093	0.0016	0.0028	0.0026	0.0108	0.0022	0.003	0.0116	0.1192	0.1806	0.0029	0.0013	0.011	0.022	0.0094	0.0059	0.0146	0.005	0.0028
9	rs4744962	72546917	0.95	0.0523777185899542	0.85	0.32706018639722	0.00734957791054892	0.294450550902146	0.0028	0.002	0.0203	0.1611	0.0032	0.1776	0.2107	0.0093	0.0016	0.0028	0.0026	0.0108	0.0022	0.003	0.0116	0.1192	0.1806	0.0029	0.0013	0.011	0.022	0.0093	0.0059	0.0146	0.005	0.0028
9	rs10868308	72563698	0.94	0.0632155594214646	0.85	0.32706018639722	0.0087385204379916	0.308381560662893	0.0027	0.002	0.0203	0.1613	0.0033	0.1777	0.2105	0.0094	0.0016	0.0029	0.0026	0.0108	0.0022	0.0028	0.0116	0.1188	0.1808	0.0029	0.0013	0.011	0.022	0.0093	0.0059	0.0147	0.0051	0.0028
9	rs72725258	72566022	0.94	0.0632155594214646	0.85	0.32706018639722	0.00848958964318686	0.317291270484632	0.0027	0.002	0.0203	0.1614	0.0033	0.1774	0.2105	0.0094	0.0016	0.0029	0.0026	0.0108	0.0022	0.0029	0.0116	0.1187	0.1808	0.0029	0.0013	0.0111	0.0222	0.0093	0.0059	0.0147	0.0051	0.0028
9	rs4487842	72568962	0.94	0.0632155594214646	0.85	0.32706018639722	0.00870129528394335	0.322745919414455	0.0027	0.002	0.0203	0.1614	0.0033	0.1773	0.2105	0.0093	0.0016	0.0029	0.0026	0.0108	0.0022	0.0029	0.0116	0.1187	0.1808	0.0029	0.0014	0.0111	0.0224	0.0093	0.006	0.0147	0.005	0.0028
9	rs12552619	72586054	0.94	0.0632155594214646	0.85	0.32706018639722	0.00684108370135819	0.375435750307716	0.0028	0.002	0.0203	0.162	0.0033	0.1762	0.2101	0.0092	0.0015	0.0028	0.0025	0.0108	0.0022	0.0031	0.0117	0.1183	0.1806	0.003	0.0016	0.0113	0.0227	0.0094	0.006	0.0152	0.0049	0.0028
9	rs10511977	72590450	0.94	0.0632155594214646	0.85	0.32706018639722	0.007171614224818	0.382179258775085	0.0028	0.002	0.0203	0.1621	0.0033	0.1761	0.2101	0.0092	0.0015	0.0028	0.0025	0.0108	0.0023	0.0031	0.0117	0.1183	0.1806	0.0031	0.0016	0.0113	0.0227	0.0094	0.006	0.0153	0.0049	0.0028
9	rs1873825	72591055	0.94	0.0632155594214646	0.85	0.32706018639722	0.00734957791054892	0.382944786542925	0.0028	0.002	0.0203	0.1621	0.0033	0.1761	0.2098	0.0091	0.0015	0.0029	0.0025	0.0108	0.0023	0.0031	0.0115	0.1187	0.1806	0.0031	0.0016	0.0114	0.0227	0.0093	0.006	0.0153	0.0048	0.0028
9	rs10868348	72591344	0.94	0.0632155594214646	0.85	0.32706018639722	0.00720774351422284	0.380776902725639	0.0028	0.002	0.0203	0.1621	0.0033	0.1761	0.2099	0.009	0.0015	0.0029	0.0025	0.0108	0.0023	0.0031	0.0116	0.1187	0.1806	0.0031	0.0016	0.0114	0.0227	0.0093	0.006	0.0153	0.0048	0.0028
9	rs72709163	72595510	0.94	0.0632155594214646	0.85	0.32706018639722	0.00711569006346311	0.378866923492801	0.0028	0.002	0.0203	0.1621	0.0033	0.1761	0.2098	0.009	0.0015	0.0029	0.0025	0.0108	0.0023	0.0031	0.0115	0.1187	0.1806	0.0031	0.0016	0.0114	0.0227	0.0093	0.006	0.0153	0.0048	0.0028
9	rs117237790	72596232	0.94	0.0632155594214646	0.85	0.32706018639722	0.00711569006346311	0.378866923492801	0.0028	0.002	0.0203	0.1621	0.0033	0.1761	0.2098	0.009	0.0015	0.0029	0.0025	0.0108	0.0023	0.0031	0.0115	0.1187	0.1806	0.0031	0.0016	0.0114	0.0227	0.0093	0.006	0.0153	0.0048	0.0028
9	rs17521753	72598123	0.94	0.0632155594214646	0.84	0.364737902801441	0.00728447579656814	0.38473267794117	0.0028	0.002	0.0203	0.1622	0.0033	0.1761	0.2098	0.009	0.0015	0.0029	0.0025	0.0108	0.0024	0.0032	0.0115	0.1186	0.1805	0.0031	0.0017	0.0114	0.0227	0.0092	0.006	0.0153	0.0048	0.0028
9	rs10780742	72606413	0.94	0.0632155594214646	0.84	0.364737902801441	0.0077709057955044	0.389084330824566	0.0028	0.002	0.0202	0.1623	0.0033	0.1761	0.2098	0.009	0.0016	0.0028	0.0026	0.0107	0.0025	0.0032	0.0115	0.1185	0.1803	0.0032	0.0017	0.0114	0.0228	0.0092	0.006	0.0153	0.0047	0.0029
9	rs1565690	72608112	0.94	0.0632155594214646	0.84	0.364737902801441	0.00761866092586389	0.374040378907791	0.0029	0.002	0.0202	0.1624	0.0033	0.1761	0.2098	0.009	0.0016	0.0028	0.0026	0.0108	0.0026	0.0031	0.0115	0.1188	0.1803	0.0032	0.0017	0.0112	0.0227	0.0092	0.006	0.0154	0.0046	0.0029
9	rs10511978	72608505	0.94	0.0632155594214646	0.84	0.364737902801441	0.00769449481374984	0.366959417921597	0.0029	0.002	0.0202	0.1624	0.0033	0.1761	0.2098	0.0089	0.0016	0.0028	0.0026	0.0108	0.0026	0.0031	0.0115	0.1188	0.1803	0.0032	0.0017	0.0112	0.0227	0.0092	0.006	0.0154	0.0046	0.0029
9	rs79668916	72611011	0.94	0.0632155594214646	0.84	0.364737902801441	0.00802107743041173	0.360418639253829	0.0029	0.002	0.0202	0.1624	0.0033	0.176	0.2098	0.009	0.0015	0.0028	0.0026	0.0108	0.0026	0.0032	0.0115	0.1187	0.1802	0.0032	0.0017	0.0111	0.0226	0.0092	0.006	0.0154	0.0046	0.0029
9	rs77547877	72613948	0.94	0.0632155594214646	0.84	0.364737902801441	0.00806921060510821	0.355535071148623	0.0029	0.002	0.0202	0.1625	0.0033	0.176	0.2098	0.009	0.0015	0.0028	0.0026	0.0108	0.0026	0.0032	0.0115	0.1187	0.1802	0.0032	0.0017	0.0111	0.0226	0.0092	0.006	0.0154	0.0046	0.0029
9	rs10868378	72624194	0.94	0.0632155594214646	0.84	0.364737902801441	0.0123584651110178	0.404032420911187	0.003	0.002	0.0202	0.1629	0.0033	0.176	0.2097	0.0089	0.0015	0.0028	0.0026	0.0107	0.0025	0.0033	0.0116	0.1187	0.1798	0.0032	0.0018	0.0111	0.0226	0.0092	0.006	0.0155	0.0047	0.003
9	rs12238553	72633252	0.94	0.0632155594214646	0.84	0.364737902801441	0.0153146214697744	0.390751785231909	0.003	0.002	0.0201	0.1631	0.0033	0.1763	0.2097	0.0088	0.0015	0.0028	0.0025	0.0106	0.0025	0.0032	0.0116	0.1186	0.1797	0.0033	0.0018	0.0108	0.0227	0.0091	0.006	0.0155	0.0047	0.003
9	rs12380611	72648665	0.94	0.0632155594214646	0.84	0.364737902801441	0.0224527451171038	0.367842447748089	0.0031	0.002	0.02	0.1633	0.0032	0.1762	0.2098	0.0088	0.0015	0.0028	0.0025	0.0104	0.0025	0.0032	0.0116	0.1186	0.1797	0.0035	0.0019	0.0107	0.0227	0.0091	0.0059	0.0155	0.0047	0.0032
9	rs2975924	72649785	0.94	0.0632155594214646	0.84	0.364737902801441	0.0224433612171736	0.342606058162097	0.0031	0.002	0.0193	0.1645	0.0033	0.1754	0.2104	0.0089	0.0015	0.0027	0.0026	0.0102	0.0023	0.0034	0.0115	0.1186	0.1792	0.0034	0.0018	0.0108	0.0231	0.0089	0.0058	0.0156	0.0046	0.0031
9	rs17444393	72649864	0.94	0.0632155594214646	0.84	0.364737902801441	0.0247070478427794	0.352040677913651	0.0032	0.002	0.0193	0.1647	0.0033	0.1754	0.2104	0.0089	0.0015	0.0027	0.0026	0.0101	0.0023	0.0035	0.0115	0.1186	0.1791	0.0034	0.0018	0.0108	0.0231	0.0089	0.0058	0.0156	0.0046	0.0031
9	rs72709195	72656649	0.94	0.0632155594214646	0.84	0.364737902801441	0.036289811095914	0.360544108180564	0.0031	0.0019	0.0181	0.1657	0.0034	0.1742	0.2095	0.0092	0.0014	0.0025	0.0027	0.0103	0.0019	0.0039	0.0116	0.1184	0.1805	0.0031	0.0017	0.0116	0.024	0.0089	0.0058	0.0153	0.0045	0.0031
9	rs755778	72660559	0.94	0.0632155594214646	0.83	0.405269641990714	0.0426504811402373	0.382434387198341	0.0031	0.0019	0.018	0.1661	0.0034	0.1741	0.2093	0.0093	0.0014	0.0025	0.0027	0.0103	0.0019	0.0039	0.0116	0.1183	0.1807	0.0031	0.0017	0.0116	0.024	0.0089	0.0057	0.0152	0.0045	0.0031
9	rs867595	72694541	0.94	0.0632155594214646	0.83	0.405269641990714	0.0598559041926723	0.402996549047423	0.003	0.0019	0.0179	0.1671	0.0034	0.1739	0.2088	0.0094	0.0012	0.0026	0.0028	0.0102	0.0016	0.0041	0.0115	0.1187	0.1814	0.0029	0.0016	0.0116	0.0239	0.0089	0.0055	0.0152	0.0046	0.003
9	rs2309583	72696440	0.94	0.0632155594214646	0.83	0.405269641990714	0.0598188995672401	0.403125993137984	0.003	0.0019	0.0179	0.1671	0.0034	0.1739	0.2088	0.0094	0.0012	0.0026	0.0028	0.0102	0.0016	0.0041	0.0115	0.1187	0.1814	0.0029	0.0016	0.0116	0.0239	0.0089	0.0055	0.0152	0.0046	0.003
9	rs113909249	72699631	0.94	0.0632155594214646	0.83	0.405269641990714	0.0617821796956757	0.404939406479812	0.003	0.0019	0.0179	0.1671	0.0034	0.1739	0.2089	0.0093	0.0012	0.0024	0.0028	0.0102	0.0016	0.0041	0.0115	0.1188	0.1814	0.0029	0.0016	0.0116	0.0239	0.0089	0.0054	0.0151	0.0045	0.003
9	rs79482052	72701631	0.94	0.0632155594214646	0.83	0.405269641990714	0.0617443918040107	0.404809802999131	0.003	0.0019	0.0179	0.1671	0.0034	0.1739	0.2089	0.0093	0.0012	0.0024	0.0028	0.0102	0.0016	0.0041	0.0115	0.1188	0.1814	0.0029	0.0016	0.0116	0.0239	0.0089	0.0054	0.0151	0.0045	0.003
9	rs3015188	72704817	0.94	0.0632155594214646	0.84	0.364737902801441	0.0616688618011779	0.40455063014013	0.003	0.0019	0.0179	0.1671	0.0034	0.1739	0.2089	0.0093	0.0012	0.0024	0.0028	0.0102	0.0016	0.0041	0.0115	0.1188	0.1814	0.0029	0.0016	0.0116	0.0239	0.0089	0.0054	0.0151	0.0045	0.003
9	rs2078391	72726597	0.94	0.0632155594214646	0.86	0.29215087580064	0.0704082654020352	0.40649553380204	0.0028	0.0019	0.0178	0.1685	0.0035	0.1733	0.2095	0.0092	0.0013	0.0025	0.0025	0.0102	0.0014	0.0041	0.0114	0.1185	0.1821	0.0029	0.0015	0.0114	0.0236	0.0089	0.0054	0.0149	0.0048	0.0028
9	rs4744979	72732655	0.94	0.0632155594214646	0.85	0.32706018639722	0.0733291671662237	0.407793553039966	0.0027	0.0018	0.0177	0.1693	0.0035	0.173	0.2099	0.0091	0.0012	0.0025	0.0025	0.0102	0.0013	0.0041	0.0113	0.1183	0.1825	0.0029	0.0015	0.0113	0.0234	0.0089	0.0054	0.0147	0.0049	0.0027
9	rs1998972	72741312	0.94	0.0632155594214646	0.85	0.32706018639722	0.0762624279015356	0.390623449330748	0.0026	0.0018	0.0176	0.1696	0.0035	0.173	0.2101	0.009	0.0012	0.0025	0.0025	0.0102	0.0012	0.0041	0.0114	0.1181	0.1826	0.0029	0.0015	0.0113	0.0234	0.0088	0.0053	0.0147	0.0049	0.0027
9	rs117048341	72742748	0.94	0.0632155594214646	0.85	0.32706018639722	0.078274089264771	0.386650847060502	0.0026	0.0018	0.0175	0.1697	0.0035	0.173	0.2102	0.009	0.0012	0.0025	0.0025	0.0102	0.0011	0.0042	0.0114	0.118	0.1826	0.0029	0.0014	0.0113	0.0234	0.0088	0.0053	0.0147	0.0049	0.0027
9	rs41283671	72746587	0.94	0.0632155594214646	0.85	0.32706018639722	0.0813098672586799	0.37607049208189	0.0025	0.0018	0.0174	0.17	0.0035	0.1729	0.2105	0.009	0.0013	0.0025	0.0025	0.0103	0.0011	0.0042	0.0115	0.1177	0.1828	0.0029	0.0014	0.0112	0.0234	0.0088	0.0053	0.0147	0.0049	0.0027
9	rs1927113	72748319	0.94	0.0632155594214646	0.85	0.32706018639722	0.0826043188838564	0.368726076957863	0.0025	0.0018	0.0173	0.1701	0.0035	0.1729	0.2106	0.0089	0.0013	0.0025	0.0025	0.0103	0.001	0.0042	0.0115	0.1176	0.1828	0.0029	0.0014	0.0112	0.0234	0.0087	0.0053	0.0147	0.0049	0.0027
9	rs75529319	72752666	0.94	0.0632155594214646	0.85	0.32706018639722	0.0804990563423361	0.36658116032061	0.0024	0.0018	0.0173	0.1702	0.0035	0.1729	0.2106	0.0089	0.0013	0.0025	0.0025	0.0103	0.001	0.0042	0.0115	0.1175	0.1829	0.0029	0.0014	0.0112	0.0233	0.0087	0.0053	0.0147	0.005	0.0026
9	rs117409605	72766838	0.94	0.0632155594214646	0.85	0.32706018639722	0.078009783253956	0.369357607049417	0.0023	0.0018	0.0172	0.1703	0.0035	0.1729	0.2107	0.0089	0.0013	0.0025	0.0025	0.0103	0.001	0.0042	0.0116	0.1175	0.1829	0.0029	0.0014	0.0112	0.0233	0.0087	0.0053	0.0147	0.005	0.0026
9	rs79757387	72772608	0.94	0.0632155594214646	0.85	0.32706018639722	0.075851177000182	0.369483949663843	0.0022	0.0018	0.0172	0.1704	0.0035	0.1729	0.2108	0.0089	0.0012	0.0026	0.0025	0.0104	0.001	0.0042	0.0116	0.1174	0.183	0.0029	0.0014	0.0112	0.0233	0.0087	0.0053	0.0147	0.005	0.0025
9	rs117249321	72775728	0.94	0.0632155594214646	0.85	0.32706018639722	0.0748186159499828	0.365069234526769	0.0022	0.0018	0.0172	0.1704	0.0035	0.1729	0.2108	0.0089	0.0012	0.0026	0.0025	0.0104	0.001	0.0042	0.0116	0.1174	0.183	0.0029	0.0014	0.0112	0.0232	0.0087	0.0053	0.0147	0.005	0.0025
9	rs4744587	72785653	0.94	0.0632155594214646	0.85	0.32706018639722	0.073012520390987	0.377976520300488	0.0022	0.0018	0.0172	0.1705	0.0035	0.1729	0.2111	0.0089	0.0012	0.0026	0.0025	0.0104	0.001	0.0042	0.0116	0.1174	0.183	0.0029	0.0014	0.0112	0.023	0.0087	0.0053	0.0147	0.005	0.0025
9	rs75930057	72786007	0.94	0.0632155594214646	0.85	0.32706018639722	0.073181288105159	0.379885244802095	0.0022	0.0018	0.0172	0.1705	0.0035	0.1729	0.2111	0.0089	0.0012	0.0026	0.0025	0.0104	0.001	0.0042	0.0116	0.1174	0.183	0.0029	0.0014	0.0112	0.0229	0.0087	0.0053	0.0147	0.005	0.0025
9	rs1927130	72787528	0.94	0.0632155594214646	0.85	0.32706018639722	0.0745619040139552	0.384988280351675	0.0022	0.0018	0.0171	0.1705	0.0035	0.1729	0.2112	0.0089	0.0012	0.0026	0.0025	0.0104	0.001	0.0042	0.0116	0.1175	0.183	0.0029	0.0014	0.0113	0.023	0.0084	0.0053	0.0147	0.005	0.0025
9	rs76219769	72787672	0.94	0.0632155594214646	0.85	0.32706018639722	0.0767186395550477	0.38473267794117	0.0022	0.0018	0.0171	0.1706	0.0035	0.1729	0.2112	0.0089	0.0012	0.0026	0.0025	0.0104	0.001	0.0042	0.0115	0.1175	0.183	0.0029	0.0014	0.0113	0.023	0.0084	0.0053	0.0147	0.005	0.0025
9	rs79132275	72829774	0.94	0.0632155594214646	0.85	0.32706018639722	0.0711105406841737	0.424638333008418	0.0022	0.0018	0.0171	0.1706	0.0035	0.1729	0.2113	0.0089	0.0013	0.0026	0.0026	0.0104	0.001	0.0042	0.0115	0.1174	0.183	0.003	0.0014	0.0112	0.0228	0.0084	0.0053	0.0147	0.005	0.0025
9	rs1927096	72833624	0.94	0.0632155594214646	0.85	0.32706018639722	0.0719634411750086	0.42227683018828	0.0022	0.0018	0.0171	0.1706	0.0035	0.1729	0.2113	0.0089	0.0013	0.0026	0.0026	0.0104	0.001	0.0042	0.0115	0.1174	0.183	0.003	0.0014	0.0112	0.0228	0.0084	0.0053	0.0147	0.005	0.0025
9	rs2148858	72834056	0.94	0.0632155594214646	0.85	0.32706018639722	0.0726967617231868	0.433459415627893	0.0022	0.0018	0.0171	0.1706	0.0035	0.1729	0.2113	0.0089	0.0013	0.0026	0.0026	0.0104	0.001	0.0042	0.0115	0.1174	0.183	0.003	0.0014	0.0112	0.0228	0.0084	0.0053	0.0146	0.005	0.0025
9	rs74322097	72834105	0.94	0.0632155594214646	0.86	0.29215087580064	0.0721933933093404	0.431744058047374	0.0022	0.0018	0.0171	0.1706	0.0035	0.1729	0.2113	0.0089	0.0013	0.0026	0.0026	0.0104	0.001	0.0042	0.0115	0.1174	0.183	0.003	0.0014	0.0112	0.0228	0.0084	0.0053	0.0146	0.005	0.0025
9	rs117787294	72834525	0.94	0.0632155594214646	0.85	0.32706018639722	0.0707175336377501	0.425557653857515	0.0022	0.0018	0.0171	0.1706	0.0035	0.1729	0.2113	0.0089	0.0013	0.0026	0.0026	0.0104	0.0011	0.0042	0.0115	0.1174	0.183	0.003	0.0014	0.0112	0.0228	0.0084	0.0053	0.0146	0.005	0.0025
9	rs7041843	72836019	0.94	0.0632155594214646	0.85	0.32706018639722	0.0691189610607002	0.419526246986788	0.0022	0.0018	0.0171	0.1707	0.0035	0.1729	0.2113	0.0089	0.0013	0.0026	0.0026	0.0104	0.0011	0.0042	0.0115	0.1174	0.183	0.003	0.0014	0.0112	0.0228	0.0084	0.0053	0.0146	0.005	0.0025
9	rs77091940	72868823	0.94	0.0632155594214646	0.85	0.32706018639722	0.0648548340377546	0.419787997705509	0.0022	0.0018	0.0171	0.1708	0.0035	0.1727	0.2113	0.0089	0.0013	0.0026	0.0026	0.0103	0.0011	0.0043	0.0116	0.1175	0.1827	0.0031	0.0014	0.0115	0.0227	0.0084	0.0053	0.0146	0.0049	0.0025
9	rs78536816	72888072	0.94	0.0632155594214646	0.85	0.32706018639722	0.0621798744418483	0.427134877645668	0.0023	0.0018	0.0171	0.171	0.0035	0.1724	0.211	0.0089	0.0013	0.0026	0.0025	0.0105	0.0012	0.0043	0.0116	0.1179	0.1822	0.0034	0.0014	0.0114	0.0227	0.0083	0.0054	0.0145	0.0049	0.0025
9	rs17052411	72888512	0.94	0.0632155594214646	0.84	0.364737902801441	0.0633638611801438	0.426477510138837	0.0023	0.0018	0.0171	0.171	0.0035	0.1724	0.2109	0.0089	0.0013	0.0026	0.0025	0.0105	0.0012	0.0043	0.0116	0.1179	0.1822	0.0034	0.0014	0.0114	0.0227	0.0083	0.0054	0.0145	0.0049	0.0025
9	rs76751642	72895365	0.94	0.0632155594214646	0.84	0.364737902801441	0.0809038105469265	0.418348916129328	0.0023	0.0018	0.017	0.1713	0.0034	0.1722	0.2109	0.0089	0.0014	0.0026	0.0025	0.0106	0.0013	0.0042	0.0116	0.1182	0.1821	0.0036	0.0015	0.0104	0.0231	0.0083	0.0055	0.0145	0.0048	0.0025
9	rs78230351	72896665	0.94	0.0632155594214646	0.84	0.364737902801441	0.081671900909379	0.420049792609365	0.0023	0.0018	0.017	0.1713	0.0034	0.1722	0.2109	0.0089	0.0014	0.0026	0.0025	0.0106	0.0013	0.0042	0.0116	0.1182	0.1821	0.0036	0.0015	0.0104	0.0231	0.0083	0.0055	0.0145	0.0048	0.0025
9	rs1180116	72897434	0.94	0.0632155594214646	0.84	0.364737902801441	0.0818306147175233	0.421228415883212	0.0023	0.0018	0.017	0.1713	0.0034	0.1722	0.2109	0.0089	0.0014	0.0026	0.0025	0.0106	0.0013	0.0042	0.0116	0.1182	0.1821	0.0036	0.0015	0.0104	0.0231	0.0083	0.0055	0.0145	0.0048	0.0025
9	rs11142352	72905922	0.94	0.0632155594214646	0.84	0.364737902801441	0.0785610703486473	0.420442567764563	0.0023	0.0018	0.0171	0.1712	0.0034	0.1722	0.211	0.0091	0.0014	0.0026	0.0024	0.0106	0.0013	0.0042	0.0116	0.1182	0.1819	0.0036	0.0015	0.0104	0.0231	0.0083	0.0055	0.0145	0.0048	0.0025
9	rs7019180	72911234	0.94	0.0632155594214646	0.84	0.364737902801441	0.0785831738101512	0.428845307047867	0.0023	0.0018	0.0171	0.1712	0.0034	0.1722	0.211	0.0092	0.0014	0.0026	0.0024	0.0106	0.0013	0.0042	0.0116	0.1182	0.1819	0.0036	0.0015	0.0104	0.023	0.0083	0.0055	0.0146	0.0048	0.0025
9	rs72714605	72928803	0.94	0.0632155594214646	0.83	0.405269641990714	0.0665471038792138	0.392806746455667	0.0024	0.0019	0.0171	0.1711	0.0034	0.1721	0.2109	0.0093	0.0015	0.0026	0.0024	0.0107	0.0014	0.0042	0.0116	0.1179	0.1817	0.0036	0.0015	0.0103	0.023	0.0084	0.0056	0.0146	0.0048	0.0025
9	rs11142365	72933774	0.94	0.0632155594214646	0.83	0.405269641990714	0.0665074237686023	0.39525088067343	0.0024	0.0019	0.0171	0.1711	0.0034	0.1721	0.2109	0.0093	0.0015	0.0026	0.0024	0.0107	0.0014	0.0042	0.0116	0.1179	0.1817	0.0036	0.0015	0.0103	0.023	0.0084	0.0056	0.0146	0.0048	0.0025
9	rs116939117	72941983	0.94	0.0632155594214646	0.83	0.405269641990714	0.0664082913096658	0.394349922762874	0.0024	0.0019	0.0171	0.1711	0.0034	0.1721	0.2109	0.0093	0.0015	0.0026	0.0024	0.0107	0.0014	0.0042	0.0116	0.1179	0.1817	0.0036	0.0015	0.0103	0.023	0.0084	0.0056	0.0146	0.0048	0.0025
9	rs74450726	72946693	0.94	0.0632155594214646	0.83	0.405269641990714	0.0632678324642541	0.37607049208189	0.0024	0.0019	0.0171	0.1712	0.0034	0.1721	0.2109	0.0093	0.0014	0.0026	0.0024	0.0107	0.0014	0.0042	0.0116	0.118	0.1816	0.0036	0.0015	0.0103	0.023	0.0084	0.0056	0.0146	0.0047	0.0025
9	rs116989868	72961403	0.94	0.0632155594214646	0.83	0.405269641990714	0.0599299589159843	0.36343331417172	0.0024	0.0019	0.0171	0.1712	0.0034	0.172	0.211	0.0093	0.0014	0.0026	0.0024	0.0107	0.0014	0.0042	0.0117	0.118	0.1816	0.0036	0.0015	0.0103	0.023	0.0084	0.0056	0.0146	0.0047	0.0025
9	rs10868811	72979246	0.94	0.0632155594214646	0.83	0.405269641990714	0.0566929712988112	0.35766147099645	0.0023	0.0018	0.0171	0.1714	0.0034	0.1719	0.211	0.0092	0.0014	0.0027	0.0025	0.0107	0.0014	0.0043	0.0117	0.1182	0.1814	0.0036	0.0015	0.0102	0.023	0.0084	0.0056	0.0146	0.0047	0.0025
9	rs11142383	72985750	0.94	0.0632155594214646	0.83	0.405269641990714	0.0494570812062186	0.295633643836388	0.0022	0.0018	0.0171	0.1718	0.0034	0.1718	0.211	0.0091	0.0014	0.0027	0.0025	0.0109	0.0013	0.0044	0.0121	0.1182	0.1806	0.0033	0.0016	0.0104	0.0229	0.0084	0.0058	0.0147	0.0048	0.0024
9	rs4745006	72985886	0.94	0.0632155594214646	0.84	0.364737902801441	0.0502431490613715	0.30323917236499	0.0022	0.0018	0.0171	0.1718	0.0034	0.1718	0.2109	0.0091	0.0014	0.0027	0.0025	0.0109	0.0013	0.0044	0.0121	0.1182	0.1806	0.0033	0.0016	0.0104	0.0229	0.0084	0.0058	0.0147	0.0048	0.0024
9	rs34495483	72987158	0.94	0.0632155594214646	0.84	0.364737902801441	0.0539881607082481	0.315479169740318	0.0021	0.0018	0.017	0.172	0.0035	0.1713	0.2107	0.009	0.0013	0.0028	0.0027	0.0109	0.0013	0.0046	0.0119	0.1181	0.1811	0.0032	0.0016	0.0104	0.0231	0.0084	0.0059	0.0147	0.0049	0.0023
9	rs4745008	72989832	0.94	0.0632155594214646	0.84	0.364737902801441	0.0624078849967892	0.311623659583544	0.0019	0.0018	0.0171	0.173	0.0036	0.1699	0.2101	0.0089	0.0014	0.0028	0.003	0.0112	0.0012	0.0049	0.0118	0.1184	0.1806	0.0029	0.0016	0.0106	0.0233	0.0084	0.0061	0.0146	0.0051	0.0023
9	rs11142387	72998332	0.94	0.0632155594214646	0.84	0.364737902801441	0.0613297317636985	0.284101682562465	0.002	0.0017	0.0173	0.1726	0.0036	0.1694	0.2094	0.0089	0.0012	0.0029	0.0031	0.0115	0.0012	0.005	0.0116	0.1187	0.1814	0.0027	0.0017	0.0105	0.0233	0.0083	0.0064	0.0146	0.0051	0.0023
9	rs78260514	72998852	0.94	0.0632155594214646	0.83	0.405269641990714	0.0575901952205312	0.264892375237076	0.002	0.0017	0.0173	0.1726	0.0036	0.1694	0.2094	0.0089	0.0012	0.0029	0.0031	0.0115	0.0012	0.005	0.0116	0.1186	0.1814	0.0027	0.0017	0.0105	0.0233	0.0083	0.0064	0.0145	0.0051	0.0023
9	rs62570354	73002982	0.94	0.0632155594214646	0.84	0.364737902801441	0.052397294043503	0.258052722464064	0.002	0.0017	0.0173	0.1726	0.0036	0.1694	0.2095	0.0089	0.0012	0.0029	0.0032	0.0116	0.0013	0.0051	0.0115	0.1184	0.1816	0.0026	0.0017	0.0105	0.0233	0.0083	0.0064	0.0144	0.0051	0.0022
9	rs13299996	73004948	0.94	0.0632155594214646	0.83	0.405269641990714	0.0537810944165955	0.265693967193314	0.002	0.0017	0.0173	0.1726	0.0037	0.1694	0.2096	0.0089	0.0012	0.0029	0.0032	0.0116	0.0013	0.0051	0.0114	0.1183	0.1817	0.0025	0.0018	0.0105	0.0233	0.0083	0.0065	0.0143	0.0051	0.0022
9	rs73649106	73006369	0.94	0.0632155594214646	0.83	0.405269641990714	0.0522281287806694	0.269713202955679	0.002	0.0017	0.0173	0.1726	0.0037	0.1694	0.2096	0.0089	0.0013	0.003	0.0032	0.0116	0.0013	0.0052	0.0114	0.1182	0.1817	0.0025	0.0018	0.0104	0.0232	0.0082	0.0065	0.0143	0.0051	0.0022
9	rs3780603	73021495	0.94	0.0632155594214646	0.83	0.405269641990714	0.0494407936043183	0.236549984969912	0.0022	0.0017	0.0173	0.1723	0.0038	0.1693	0.2099	0.009	0.0013	0.0031	0.0035	0.0115	0.0015	0.0054	0.0111	0.1178	0.1818	0.0025	0.0021	0.0104	0.0226	0.0081	0.0066	0.0141	0.0051	0.0022
9	rs73649117	73023593	0.94	0.0632155594214646	0.83	0.405269641990714	0.0495385735251202	0.234895375970561	0.0022	0.0017	0.0173	0.1722	0.0038	0.1693	0.2099	0.009	0.0013	0.0031	0.0035	0.0115	0.0015	0.0054	0.0111	0.1178	0.1818	0.0025	0.0021	0.0104	0.0226	0.0081	0.0067	0.0141	0.0051	0.0022
9	rs78207879	73025544	0.94	0.0632155594214646	0.85	0.32706018639722	0.0499309976894623	0.233024680425355	0.0022	0.0017	0.0174	0.1722	0.0038	0.1693	0.2099	0.009	0.0013	0.0031	0.0035	0.0115	0.0015	0.0055	0.0111	0.1177	0.1818	0.0025	0.0021	0.0104	0.0226	0.0081	0.0067	0.0141	0.0051	0.0022
9	rs75136270	73027076	0.94	0.0632155594214646	0.85	0.32706018639722	0.0496854878942512	0.228205386790011	0.0022	0.0017	0.0174	0.1722	0.0038	0.1693	0.2099	0.009	0.0013	0.0031	0.0035	0.0115	0.0015	0.0055	0.0111	0.1177	0.1818	0.0025	0.0021	0.0104	0.0226	0.0081	0.0067	0.014	0.0051	0.0022
9	rs74417722	73032733	0.94	0.0632155594214646	0.87	0.259919603286658	0.0520593305158877	0.230939624699102	0.0022	0.0017	0.0174	0.1721	0.0038	0.1693	0.2098	0.009	0.0014	0.0032	0.0035	0.0115	0.0015	0.0055	0.011	0.1176	0.1818	0.0026	0.0022	0.0104	0.0227	0.0081	0.0067	0.014	0.0051	0.0022
9	rs78089025	73039725	0.94	0.0632155594214646	0.87	0.259919603286658	0.0726127093109278	0.240980459697896	0.0023	0.0017	0.0175	0.1717	0.0038	0.1692	0.2096	0.0091	0.0014	0.0032	0.0036	0.0116	0.0017	0.0056	0.0108	0.1172	0.1817	0.0027	0.0024	0.0105	0.0229	0.008	0.0068	0.0138	0.0051	0.0023
9	rs2871309	73040192	0.94	0.0632155594214646	0.87	0.259919603286658	0.0759592617394603	0.246891155610143	0.0023	0.0017	0.0175	0.1717	0.0038	0.1692	0.2096	0.0091	0.0014	0.0032	0.0036	0.0116	0.0017	0.0056	0.0108	0.1172	0.1817	0.0028	0.0024	0.0105	0.0229	0.008	0.0069	0.0138	0.0051	0.0023
9	rs17534370	73067618	0.94	0.0632155594214646	0.87	0.259919603286658	0.091424384023152	0.250032123118875	0.0024	0.0016	0.0176	0.1718	0.004	0.1689	0.2091	0.0091	0.0015	0.0033	0.0038	0.0117	0.002	0.0058	0.0107	0.117	0.1812	0.0028	0.0027	0.0106	0.023	0.0079	0.007	0.0135	0.0051	0.002
9	rs74864917	73068700	0.94	0.0632155594214646	0.87	0.259919603286658	0.0885562330401147	0.255672128969427	0.0024	0.0016	0.0176	0.1718	0.004	0.1689	0.2091	0.0091	0.0015	0.0033	0.0038	0.0116	0.002	0.0058	0.0107	0.1172	0.1812	0.0028	0.0027	0.0106	0.023	0.0079	0.007	0.0134	0.0051	0.002
9	rs17455892	73069471	0.94	0.0632155594214646	0.87	0.259919603286658	0.0894418105494577	0.261009698670476	0.0024	0.0016	0.0177	0.1719	0.004	0.1689	0.2091	0.0091	0.0015	0.0033	0.0038	0.0116	0.002	0.0058	0.0107	0.1173	0.1812	0.0028	0.0027	0.0106	0.023	0.0079	0.007	0.0133	0.0051	0.002
9	rs117213267	73070865	0.94	0.0632155594214646	0.88	0.230271256315472	0.0882464102254914	0.25635159060674	0.0024	0.0016	0.0177	0.1719	0.004	0.1688	0.209	0.0091	0.0015	0.0033	0.0038	0.0116	0.002	0.0059	0.0107	0.1173	0.1812	0.0028	0.0027	0.0106	0.023	0.0079	0.0071	0.0133	0.0051	0.002
9	rs76140566	73070983	0.94	0.0632155594214646	0.88	0.230271256315472	0.088079867942848	0.255558940540181	0.0024	0.0016	0.0177	0.1719	0.004	0.1688	0.209	0.0091	0.0015	0.0033	0.0038	0.0116	0.002	0.0059	0.0107	0.1173	0.1812	0.0028	0.0027	0.0106	0.023	0.0079	0.0071	0.0133	0.0051	0.002
9	rs17456039	73082532	0.94	0.0632155594214646	0.88	0.230271256315472	0.0882940304218723	0.242760004644919	0.0024	0.0017	0.0177	0.1726	0.0042	0.1681	0.2085	0.0091	0.0016	0.0034	0.0038	0.0112	0.002	0.0059	0.0106	0.1176	0.1811	0.0028	0.0028	0.0106	0.023	0.0079	0.0072	0.0132	0.0051	0.0021
9	rs117998528	73085672	0.94	0.0632155594214646	0.88	0.230271256315472	0.088866745170763	0.244097403400763	0.0024	0.0017	0.0177	0.1727	0.0043	0.1679	0.2085	0.0091	0.0016	0.0034	0.0038	0.0111	0.0021	0.0059	0.0106	0.1176	0.181	0.0028	0.0028	0.0106	0.023	0.0079	0.0073	0.0132	0.0051	0.0021
9	rs11142465	73090916	0.94	0.0632155594214646	0.89	0.20310604818777	0.0923769795323438	0.259188771051762	0.0025	0.0017	0.0177	0.1729	0.0044	0.1676	0.2083	0.0091	0.0016	0.0035	0.0038	0.011	0.0021	0.006	0.0105	0.1177	0.181	0.0028	0.0028	0.0107	0.023	0.0078	0.0074	0.0132	0.0052	0.0021
9	rs2184754	73094035	0.95	0.0523777185899542	0.89	0.20310604818777	0.0783402556934566	0.22439526242561	0.0025	0.0017	0.0177	0.1729	0.0047	0.1677	0.2081	0.0092	0.0016	0.0035	0.0039	0.0109	0.0021	0.006	0.0105	0.1177	0.1809	0.0028	0.0028	0.0106	0.0228	0.0078	0.0075	0.0131	0.0052	0.0021
9	rs72716556	73104431	0.95	0.0523777185899542	0.89	0.20310604818777	0.114395759538553	0.241647298718266	0.0024	0.0016	0.0187	0.1739	0.0047	0.1656	0.2078	0.0088	0.0015	0.004	0.0041	0.0106	0.0023	0.0061	0.0099	0.1178	0.182	0.0027	0.0029	0.0106	0.0231	0.0079	0.0077	0.0121	0.0052	0.0022
9	rs6560140	73107311	0.95	0.0523777185899542	0.89	0.20310604818777	0.124453798109328	0.251719950842985	0.0025	0.0016	0.0188	0.174	0.0047	0.1655	0.2078	0.0088	0.0015	0.0041	0.0041	0.0106	0.0023	0.0061	0.0099	0.1178	0.1821	0.0027	0.0029	0.0106	0.0231	0.0079	0.0077	0.0121	0.0052	0.0022
9	rs117068059	73117755	0.95	0.0523777185899542	0.89	0.20310604818777	0.124601243976029	0.242648660608635	0.0024	0.0016	0.0187	0.1741	0.0047	0.1652	0.2076	0.0086	0.0015	0.0041	0.0041	0.0106	0.0023	0.0061	0.0097	0.1178	0.1826	0.0027	0.0029	0.0107	0.0232	0.0079	0.0078	0.012	0.0052	0.0022
9	rs17054874	73127939	0.95	0.0523777185899542	0.89	0.20310604818777	0.132813216671192	0.267529005267728	0.0024	0.0016	0.0185	0.1742	0.0047	0.1648	0.2074	0.0085	0.0015	0.0041	0.0041	0.0106	0.0024	0.0061	0.0096	0.1179	0.1834	0.0027	0.0028	0.0107	0.0233	0.0079	0.0078	0.0118	0.0052	0.0022
9	rs10868848	73131895	0.95	0.0523777185899542	0.89	0.20310604818777	0.133611874873069	0.247563158973308	0.0024	0.0016	0.0186	0.1744	0.0047	0.1645	0.2073	0.0084	0.0015	0.0042	0.0041	0.0105	0.0024	0.0061	0.0095	0.1179	0.184	0.0027	0.0028	0.0108	0.0232	0.0078	0.0078	0.0117	0.0052	0.0022
9	rs7046672	73138287	0.95	0.0523777185899542	0.89	0.20310604818777	0.152879782097282	0.240203226171442	0.0025	0.0016	0.0193	0.175	0.0047	0.1638	0.2067	0.0082	0.0016	0.0044	0.0041	0.0104	0.0026	0.0061	0.0092	0.1181	0.1844	0.0026	0.0029	0.0109	0.023	0.0077	0.0078	0.0113	0.0054	0.0022
9	rs10511983	73146746	0.95	0.0523777185899542	0.89	0.20310604818777	0.167512564720948	0.246443475904627	0.0025	0.0016	0.0195	0.1754	0.0047	0.1635	0.2065	0.0081	0.0016	0.0046	0.0041	0.0102	0.0025	0.0061	0.0091	0.1182	0.1848	0.0026	0.0029	0.0109	0.0229	0.0076	0.0078	0.0112	0.0054	0.0021
9	rs74656541	73149006	0.95	0.0523777185899542	0.89	0.20310604818777	0.170234899985292	0.246107885669138	0.0025	0.0017	0.0196	0.1755	0.0047	0.1635	0.2063	0.008	0.0016	0.0046	0.0041	0.0102	0.0025	0.0061	0.009	0.1182	0.1849	0.0025	0.0029	0.0109	0.0229	0.0076	0.0078	0.0112	0.0054	0.0021
9	rs17535907	73149151	0.95	0.0523777185899542	0.89	0.20310604818777	0.170768201639134	0.245996054576213	0.0025	0.0017	0.0196	0.1755	0.0047	0.1635	0.2063	0.008	0.0016	0.0046	0.0041	0.0102	0.0025	0.0061	0.009	0.1182	0.1849	0.0025	0.0029	0.0109	0.0229	0.0075	0.0078	0.0112	0.0054	0.0021
9	rs17535963	73150873	0.95	0.0523777185899542	0.89	0.20310604818777	0.175611605513748	0.248123604624447	0.0025	0.0017	0.0197	0.1756	0.0047	0.1636	0.2062	0.008	0.0016	0.0046	0.0041	0.0102	0.0025	0.0061	0.009	0.1182	0.1849	0.0025	0.0029	0.0109	0.0229	0.0075	0.0078	0.0112	0.0054	0.0021
9	rs41287373	73150918	0.95	0.0523777185899542	0.89	0.20310604818777	0.171088648589577	0.251044388737988	0.0025	0.0017	0.0196	0.1756	0.0047	0.1635	0.2062	0.008	0.0016	0.0046	0.0041	0.0102	0.0025	0.0061	0.009	0.1182	0.1849	0.0025	0.0029	0.0112	0.0228	0.0075	0.0077	0.0112	0.0054	0.0021
9	rs6560142	73150984	0.95	0.0523777185899542	0.89	0.20310604818777	0.169135819228808	0.24902115352477	0.0025	0.0017	0.0197	0.1756	0.0047	0.1636	0.2063	0.008	0.0016	0.0046	0.0041	0.0102	0.0025	0.0061	0.009	0.1182	0.1849	0.0025	0.0029	0.0112	0.0228	0.0076	0.0076	0.0112	0.0054	0.0021
9	rs72718947	73159969	0.96	0.0430660126656495	0.89	0.20310604818777	0.153614512669998	0.223310497914428	0.0025	0.0017	0.0198	0.1755	0.0047	0.1637	0.206	0.0079	0.0016	0.0046	0.0042	0.0103	0.0025	0.0061	0.0089	0.1182	0.1849	0.0025	0.0029	0.0113	0.0227	0.0075	0.0076	0.011	0.0054	0.0021
9	rs80098366	73174357	0.96	0.0430660126656495	0.89	0.20310604818777	0.151449728249586	0.217697515792572	0.0025	0.0017	0.0199	0.1755	0.0047	0.1639	0.2058	0.0078	0.0016	0.0047	0.0042	0.0103	0.0026	0.0061	0.0088	0.1182	0.1849	0.0024	0.0029	0.0115	0.0226	0.0075	0.0076	0.0109	0.0055	0.0021
9	rs17536837	73176336	0.96	0.0430660126656495	0.89	0.20310604818777	0.151383407617269	0.217160279196102	0.0025	0.0017	0.0199	0.1755	0.0047	0.1639	0.2057	0.0078	0.0016	0.0047	0.0042	0.0103	0.0026	0.0061	0.0088	0.1181	0.1849	0.0024	0.0029	0.0115	0.0226	0.0074	0.0076	0.0109	0.0055	0.0021
9	rs112144675	73183380	0.96	0.0430660126656495	0.89	0.20310604818777	0.152579810529564	0.217482568807667	0.0025	0.0017	0.02	0.1755	0.0047	0.1639	0.2057	0.0077	0.0016	0.0047	0.0042	0.0103	0.0026	0.0061	0.0088	0.1181	0.1849	0.0024	0.0029	0.0115	0.0226	0.0074	0.0076	0.0109	0.0055	0.0021
9	rs11142490	73190333	0.96	0.0430660126656495	0.89	0.20310604818777	0.165269304912022	0.209897476102261	0.0026	0.0018	0.0206	0.1753	0.0048	0.1646	0.2047	0.0073	0.0016	0.005	0.0045	0.0106	0.0029	0.0061	0.0085	0.1181	0.1849	0.0023	0.0028	0.012	0.0222	0.0072	0.0076	0.0104	0.0057	0.002
9	rs10780949	73190432	0.96	0.0430660126656495	0.89	0.20310604818777	0.166774548029565	0.215872693787667	0.0026	0.0018	0.0205	0.1754	0.0048	0.1646	0.2047	0.0073	0.0015	0.0049	0.0045	0.0106	0.0029	0.006	0.0085	0.1183	0.1849	0.0023	0.0028	0.012	0.0222	0.0071	0.0076	0.0104	0.0057	0.002
9	rs13290576	73191729	0.96	0.0430660126656495	0.89	0.20310604818777	0.168076139783589	0.217697515792572	0.0026	0.0018	0.0205	0.1751	0.0048	0.1644	0.2047	0.0074	0.0015	0.005	0.0045	0.0106	0.003	0.006	0.0085	0.1182	0.1849	0.0023	0.0028	0.012	0.0222	0.0071	0.0076	0.0103	0.0058	0.002
9	rs80142393	73193195	0.96	0.0430660126656495	0.89	0.20310604818777	0.17269612575082	0.219204095277494	0.0026	0.0018	0.0205	0.1751	0.0049	0.1644	0.2045	0.0074	0.0015	0.005	0.0045	0.0106	0.0031	0.006	0.0085	0.1181	0.1849	0.0023	0.0028	0.0121	0.0223	0.0071	0.0076	0.0102	0.006	0.002
9	rs10868855	73194847	0.96	0.0430660126656495	0.88	0.230271256315472	0.178555402224082	0.220282308031626	0.0026	0.0018	0.0205	0.175	0.0049	0.1643	0.2041	0.0074	0.0016	0.0052	0.0046	0.0108	0.0032	0.0059	0.0084	0.118	0.185	0.0023	0.0028	0.0121	0.0224	0.007	0.0077	0.0101	0.0061	0.002
9	rs117336793	73202332	0.96	0.0430660126656495	0.88	0.230271256315472	0.36994592327539	0.200621126275782	0.0026	0.0017	0.0212	0.1751	0.005	0.1633	0.2012	0.0078	0.0014	0.006	0.0052	0.0116	0.0034	0.006	0.008	0.1164	0.1857	0.0018	0.0026	0.0125	0.0234	0.0064	0.0082	0.0106	0.0067	0.002
9	rs75610529	73202621	0.96	0.0430660126656495	0.88	0.230271256315472	0.371685997175134	0.200621126275782	0.0026	0.0017	0.0212	0.1751	0.005	0.1633	0.2012	0.0078	0.0014	0.006	0.0052	0.0116	0.0034	0.006	0.008	0.1164	0.1857	0.0018	0.0026	0.0125	0.0234	0.0064	0.0082	0.0106	0.0067	0.002
9	rs72718976	73204277	0.96	0.0430660126656495	0.88	0.230271256315472	0.38127561045264	0.202087527088295	0.0026	0.0017	0.0212	0.1751	0.005	0.1633	0.2011	0.0078	0.0014	0.006	0.0052	0.0116	0.0034	0.006	0.008	0.1164	0.1857	0.0018	0.0026	0.0125	0.0234	0.0064	0.0082	0.0106	0.0067	0.002
9	rs7865858	73204431	0.96	0.0430660126656495	0.88	0.230271256315472	0.382932011594109	0.203242205344153	0.0026	0.0017	0.0212	0.1751	0.005	0.1633	0.2011	0.0078	0.0014	0.006	0.0052	0.0116	0.0034	0.006	0.008	0.1164	0.1857	0.0018	0.0026	0.0125	0.0234	0.0064	0.0082	0.0106	0.0067	0.002
9	rs12338417	73206574	0.96	0.0430660126656495	0.87	0.259919603286658	0.388758075064223	0.201039732629142	0.0026	0.0017	0.0212	0.1752	0.005	0.1632	0.2011	0.0078	0.0014	0.006	0.0052	0.0116	0.0034	0.0061	0.008	0.1163	0.1859	0.0016	0.0025	0.0125	0.0235	0.0063	0.0082	0.0108	0.0067	0.0019
9	rs80176522	73206589	0.96	0.0430660126656495	0.86	0.29215087580064	0.388813775444255	0.201039732629142	0.0026	0.0017	0.0212	0.1752	0.005	0.1632	0.2011	0.0078	0.0014	0.006	0.0052	0.0116	0.0034	0.0061	0.008	0.1163	0.1859	0.0016	0.0025	0.0125	0.0235	0.0063	0.0082	0.0108	0.0067	0.0019
9	rs4744605	73213610	0.97	0.0351293717890758	0.86	0.29215087580064	0.399526412361593	0.210003689127119	0.0025	0.0017	0.0213	0.1752	0.0051	0.1633	0.2006	0.0079	0.0014	0.0061	0.0054	0.0116	0.0033	0.0062	0.0079	0.1158	0.1863	0.0016	0.0024	0.0126	0.0237	0.0063	0.0083	0.0108	0.0067	0.0019
9	rs4076140	73215843	0.96	0.0430660126656495	0.86	0.29215087580064	0.382434708748434	0.208412367335258	0.0025	0.0017	0.0214	0.175	0.0051	0.1633	0.2008	0.0079	0.0014	0.0061	0.0054	0.0116	0.0033	0.0062	0.0079	0.116	0.186	0.0016	0.0024	0.0126	0.0238	0.0064	0.0083	0.0108	0.0067	0.0019
9	rs17055371	73216023	0.96	0.0430660126656495	0.86	0.29215087580064	0.384204385499755	0.205980167156929	0.0025	0.0017	0.0214	0.1749	0.0051	0.1632	0.2007	0.008	0.0014	0.0061	0.0054	0.0118	0.0033	0.0062	0.0079	0.116	0.1859	0.0016	0.0024	0.0127	0.0238	0.0064	0.0083	0.0108	0.0067	0.0019
9	rs56697575	73240674	0.97	0.0351293717890758	0.86	0.29215087580064	0.559721589477562	0.154050674514486	0.0019	0.0016	0.0232	0.1749	0.0049	0.1621	0.1998	0.0081	0.0013	0.0061	0.0052	0.012	0.0034	0.0064	0.008	0.1145	0.1874	0.0015	0.0017	0.0133	0.0231	0.0068	0.0085	0.011	0.0067	0.0024
9	rs7040809	73244635	0.97	0.0351293717890758	0.86	0.29215087580064	0.576469221648229	0.149776079071407	0.0019	0.0016	0.0233	0.1745	0.005	0.1619	0.2	0.0081	0.0013	0.0061	0.0052	0.0121	0.0034	0.0065	0.0079	0.1144	0.1878	0.0015	0.0017	0.0133	0.0231	0.0068	0.0084	0.011	0.0066	0.0024
9	rs12351775	73255554	0.97	0.0351293717890758	0.86	0.29215087580064	0.585404823711304	0.147138196921556	0.0019	0.0016	0.0233	0.1745	0.005	0.1614	0.2001	0.0081	0.0013	0.0062	0.0053	0.0122	0.0033	0.0065	0.0079	0.1143	0.1878	0.0015	0.0017	0.0133	0.0232	0.0068	0.0084	0.011	0.0066	0.0025
9	rs17460146	73256353	0.97	0.0351293717890758	0.86	0.29215087580064	0.586356286231167	0.146950423744649	0.0019	0.0016	0.0234	0.1745	0.005	0.1613	0.2001	0.0081	0.0013	0.0062	0.0053	0.0123	0.0033	0.0065	0.0079	0.1143	0.1878	0.0015	0.0017	0.0133	0.0232	0.0069	0.0084	0.011	0.0066	0.0025
9	rs7867819	73259313	0.97	0.0351293717890758	0.85	0.32706018639722	0.596801095306245	0.148832041487617	0.0019	0.0016	0.0234	0.1745	0.005	0.1612	0.2001	0.0082	0.0013	0.0062	0.0053	0.0123	0.0033	0.0065	0.0079	0.1142	0.1878	0.0015	0.0017	0.0133	0.0232	0.0069	0.0084	0.011	0.0067	0.0025
9	rs117904172	73268004	0.97	0.0351293717890758	0.85	0.32706018639722	0.601677011777084	0.148832041487617	0.0019	0.0016	0.0234	0.1745	0.005	0.1611	0.2002	0.0082	0.0013	0.0061	0.0053	0.0123	0.0033	0.0065	0.0078	0.1143	0.1877	0.0015	0.0017	0.0133	0.0233	0.0069	0.0083	0.011	0.0067	0.0025
9	rs11142538	73283070	0.97	0.0351293717890758	0.84	0.364737902801441	0.620386047309385	0.149115027303675	0.0019	0.0016	0.0234	0.1745	0.005	0.161	0.2004	0.0082	0.0013	0.0061	0.0053	0.0123	0.0032	0.0065	0.0078	0.1144	0.1877	0.0015	0.0017	0.0133	0.0234	0.0069	0.0083	0.011	0.0067	0.0025
9	rs7854748	73284190	0.97	0.0351293717890758	0.84	0.364737902801441	0.628153767771464	0.151575649842152	0.0019	0.0016	0.0235	0.1745	0.005	0.161	0.2004	0.0082	0.0013	0.0061	0.0054	0.0123	0.0032	0.0065	0.0078	0.1144	0.1876	0.0015	0.0017	0.0133	0.0234	0.0069	0.0083	0.011	0.0068	0.0025
9	rs75116529	73285781	0.97	0.0351293717890758	0.84	0.364737902801441	0.589078702060867	0.150722260023125	0.0019	0.0016	0.0235	0.1744	0.0053	0.1609	0.2004	0.0082	0.0013	0.0061	0.0053	0.0124	0.0032	0.0065	0.0078	0.1144	0.1876	0.0014	0.0017	0.0133	0.0234	0.0069	0.0082	0.011	0.0068	0.0025
9	rs117744783	73289008	0.97	0.0351293717890758	0.84	0.364737902801441	0.555736578018403	0.151480743441866	0.0018	0.0016	0.0235	0.1743	0.0056	0.1609	0.2005	0.0082	0.0013	0.0061	0.0053	0.0124	0.0032	0.0064	0.0078	0.1144	0.1876	0.0014	0.0017	0.0133	0.0234	0.0069	0.0082	0.011	0.0068	0.0024
9	rs10780956	73290711	0.97	0.0351293717890758	0.84	0.364737902801441	0.556134477556728	0.151480743441866	0.0018	0.0016	0.0235	0.1743	0.0056	0.1609	0.2005	0.0082	0.0013	0.0061	0.0053	0.0124	0.0032	0.0064	0.0078	0.1144	0.1876	0.0014	0.0017	0.0133	0.0234	0.0069	0.0082	0.011	0.0068	0.0024
9	rs12345850	73303989	0.97	0.0351293717890758	0.84	0.364737902801441	0.557063429950997	0.150722260023125	0.0018	0.0016	0.0235	0.1742	0.0056	0.1609	0.2004	0.0082	0.0013	0.0061	0.0053	0.0124	0.0032	0.0065	0.0078	0.1143	0.1877	0.0014	0.0017	0.0133	0.0235	0.0069	0.0082	0.011	0.0068	0.0024
9	rs117243900	73304519	0.97	0.0351293717890758	0.83	0.405269641990714	0.556997052064358	0.150154294629113	0.0018	0.0016	0.0235	0.1742	0.0056	0.1609	0.2004	0.0082	0.0013	0.0061	0.0053	0.0125	0.0032	0.0065	0.0078	0.1143	0.1877	0.0014	0.0017	0.0133	0.0235	0.0069	0.0082	0.011	0.0068	0.0024
9	rs117124880	73365612	0.98	0.0284210112117031	0.83	0.405269641990714	0.602984941690685	0.139326887209051	0.0016	0.0015	0.0238	0.1733	0.0054	0.1612	0.2	0.0082	0.0012	0.006	0.0052	0.013	0.0029	0.0067	0.0078	0.1141	0.1891	0.0012	0.0016	0.0131	0.0234	0.0073	0.0082	0.0109	0.0067	0.0022
9	rs117238404	73366188	0.98	0.0284210112117031	0.83	0.405269641990714	0.602571769595925	0.139234831209988	0.0016	0.0015	0.0238	0.1733	0.0054	0.1612	0.2	0.0082	0.0012	0.006	0.0052	0.013	0.0029	0.0067	0.0078	0.1141	0.1891	0.0012	0.0016	0.0131	0.0234	0.0073	0.0082	0.0109	0.0067	0.0022
9	rs12236832	73377805	0.98	0.0284210112117031	0.83	0.405269641990714	0.626260250959357	0.138315494553987	0.0016	0.0015	0.0238	0.173	0.0054	0.1612	0.2	0.0082	0.0012	0.006	0.0052	0.0131	0.0029	0.0068	0.0078	0.114	0.1895	0.0011	0.0016	0.0131	0.0234	0.0074	0.0082	0.0109	0.0067	0.0022
9	rs7875949	73378984	0.98	0.0284210112117031	0.83	0.405269641990714	0.62640042179826	0.138499183774223	0.0016	0.0015	0.0238	0.173	0.0054	0.1612	0.2	0.0082	0.0012	0.006	0.0052	0.0131	0.0029	0.0068	0.0078	0.114	0.1895	0.0011	0.0016	0.0131	0.0234	0.0074	0.0082	0.0109	0.0067	0.0022
9	rs12338666	73384854	0.98	0.0284210112117031	0.84	0.364737902801441	0.614050980627886	0.13859106180516	0.0016	0.0015	0.0238	0.1731	0.0054	0.1612	0.2	0.0083	0.0012	0.006	0.0052	0.0131	0.0028	0.0068	0.0078	0.114	0.1894	0.0011	0.0016	0.013	0.0234	0.0074	0.0082	0.0109	0.0067	0.0022
9	rs17553311	73391581	0.98	0.0284210112117031	0.84	0.364737902801441	0.593993781718775	0.139326887209051	0.0016	0.0015	0.0238	0.1732	0.0054	0.161	0.2002	0.0083	0.0012	0.006	0.0052	0.0132	0.0028	0.0068	0.0078	0.1141	0.1893	0.0011	0.0015	0.013	0.0234	0.0074	0.0082	0.0109	0.0067	0.0022
9	rs17462330	73396466	0.98	0.0284210112117031	0.83	0.405269641990714	0.584318316778544	0.145170903389879	0.0016	0.0015	0.0238	0.1734	0.0054	0.1609	0.2003	0.0083	0.0012	0.0059	0.0052	0.0131	0.0027	0.0068	0.0078	0.114	0.1894	0.0011	0.0015	0.013	0.0234	0.0074	0.0083	0.0109	0.0067	0.0022
9	rs10780966	73402119	0.96	0.0430660126656495	0.83	0.405269641990714	0.673434558353072	0.22179471331905	0.0014	0.0013	0.0247	0.1757	0.005	0.1602	0.2016	0.008	0.0011	0.0058	0.005	0.0124	0.0016	0.0069	0.0077	0.1124	0.1911	0.0012	9e-04	0.0131	0.0236	0.0072	0.0094	0.0112	0.006	0.0017
9	rs11142594	73405244	0.96	0.0430660126656495	0.83	0.405269641990714	0.733090922680293	0.226243288321223	0.0014	0.0013	0.0249	0.1756	0.0048	0.1602	0.2015	0.0079	0.0011	0.0057	0.0049	0.0125	0.0014	0.0069	0.0079	0.1125	0.1914	0.0011	8e-04	0.013	0.0234	0.0072	0.0097	0.0112	0.0059	0.0016
9	rs4585803	73406725	0.96	0.0430660126656495	0.83	0.405269641990714	0.712460004751065	0.230172975102048	0.0014	0.0012	0.0248	0.1753	0.0048	0.1607	0.2019	0.0079	0.0011	0.0056	0.0049	0.0126	0.0014	0.0069	0.0081	0.1122	0.1911	0.0011	7e-04	0.013	0.0233	0.0073	0.0098	0.0112	0.0058	0.0016
9	rs10868890	73408518	0.96	0.0430660126656495	0.82	0.448736318624531	0.714615475025524	0.26535033540418	0.0013	0.0012	0.0246	0.1758	0.0047	0.1604	0.2035	0.0079	9e-04	0.0055	0.0048	0.0126	0.0012	0.0067	0.008	0.1124	0.191	9e-04	6e-04	0.0132	0.0232	0.0073	0.0099	0.0115	0.0051	0.0015
9	rs1328158	73409102	0.95	0.0523777185899542	0.82	0.448736318624531	0.708305904514972	0.274908181287383	0.0013	0.0012	0.0245	0.1758	0.0047	0.1603	0.2045	0.0079	9e-04	0.0054	0.0048	0.0125	0.0012	0.0067	0.008	0.1123	0.1909	9e-04	6e-04	0.0132	0.0232	0.0072	0.0099	0.0115	0.005	0.0015
9	rs7048454	73409336	0.95	0.0523777185899542	0.82	0.448736318624531	0.712905726935765	0.276878674942021	0.0013	0.0012	0.0245	0.1758	0.0047	0.1603	0.2047	0.0079	9e-04	0.0054	0.0048	0.0125	0.0012	0.0067	0.008	0.1123	0.1908	9e-04	6e-04	0.0133	0.0232	0.0072	0.0099	0.0115	0.005	0.0015
9	rs1328155	73410540	0.95	0.0523777185899542	0.82	0.448736318624531	0.712088664165121	0.279667907373539	0.0013	0.0012	0.0245	0.1759	0.0046	0.1602	0.2047	0.0079	9e-04	0.0054	0.0048	0.0125	0.0012	0.0067	0.008	0.1124	0.1907	9e-04	6e-04	0.0132	0.0232	0.0072	0.0099	0.0115	0.005	0.0015
9	rs13299941	73411540	0.95	0.0523777185899542	0.82	0.448736318624531	0.710900952202436	0.279202439070719	0.0013	0.0012	0.0245	0.1759	0.0046	0.1602	0.2047	0.0079	9e-04	0.0054	0.0048	0.0125	0.0012	0.0067	0.008	0.1124	0.1907	9e-04	6e-04	0.0132	0.0232	0.0072	0.0099	0.0115	0.005	0.0015
9	rs17055833	73412162	0.95	0.0523777185899542	0.82	0.448736318624531	0.710604161851384	0.279202439070719	0.0013	0.0012	0.0245	0.1759	0.0046	0.1602	0.2047	0.0079	9e-04	0.0054	0.0048	0.0125	0.0012	0.0067	0.008	0.1124	0.1907	9e-04	6e-04	0.0132	0.0232	0.0072	0.0099	0.0115	0.005	0.0015
9	rs13285335	73417675	0.95	0.0523777185899542	0.82	0.448736318624531	0.678004574704663	0.283517072647608	0.0013	0.0011	0.0245	0.1758	0.0045	0.1598	0.2044	0.008	8e-04	0.0053	0.0048	0.0127	0.0011	0.0066	0.0081	0.1132	0.1911	9e-04	5e-04	0.0132	0.0229	0.0074	0.0098	0.0117	0.0049	0.0013
9	rs7869404	73420208	0.95	0.0523777185899542	0.82	0.448736318624531	0.620874595553287	0.309341129294488	0.0012	0.0011	0.0243	0.1755	0.0043	0.1595	0.2038	0.0082	7e-04	0.0053	0.0048	0.0125	9e-04	0.0066	0.0085	0.1148	0.192	9e-04	2e-04	0.0132	0.0224	0.0077	0.0095	0.0121	0.0047	0.0011
9	rs12552632	73428065	0.95	0.0523777185899542	0.82	0.448736318624531	0.617179975750701	0.31042170516544	0.0012	0.0011	0.0243	0.1756	0.0042	0.1595	0.2037	0.0083	7e-04	0.0053	0.0048	0.0125	9e-04	0.0066	0.0085	0.1149	0.1921	9e-04	2e-04	0.0132	0.0224	0.0078	0.0095	0.0121	0.0047	0.001
9	rs62545996	73429131	0.95	0.0523777185899542	0.82	0.448736318624531	0.623879543267832	0.307662468003358	0.0012	0.0011	0.0244	0.1756	0.0042	0.1594	0.2036	0.0082	7e-04	0.0053	0.0048	0.0125	9e-04	0.0066	0.0085	0.1149	0.1921	9e-04	2e-04	0.0132	0.0224	0.0078	0.0095	0.0121	0.0047	0.001
9	rs60455022	73434809	0.95	0.0523777185899542	0.8	0.544775224122235	0.710826749452129	0.282932830997095	0.0012	0.0011	0.0254	0.1757	0.0043	0.1592	0.2028	0.0081	7e-04	0.0053	0.0048	0.0123	9e-04	0.0066	0.0085	0.1147	0.1929	0.001	2e-04	0.013	0.0221	0.0078	0.0094	0.0121	0.0047	0.001
9	rs34728483	73444140	0.94	0.0632155594214646	0.8	0.544775224122235	0.697747193335597	0.284686660229158	0.0012	0.0011	0.0253	0.1757	0.0043	0.1595	0.2021	0.0081	7e-04	0.0053	0.0049	0.0124	8e-04	0.0067	0.0086	0.1151	0.1929	9e-04	2e-04	0.013	0.0221	0.0078	0.0094	0.0122	0.0046	0.001
9	rs118150369	73449946	0.94	0.0632155594214646	0.8	0.544775224122235	0.681859943615081	0.295396910593623	0.0012	0.0011	0.025	0.1758	0.0043	0.1596	0.202	0.0081	7e-04	0.0053	0.0049	0.0125	8e-04	0.0067	0.0086	0.1152	0.1929	7e-04	1e-04	0.0129	0.022	0.0078	0.0094	0.0124	0.0046	0.001
9	rs77040440	73450546	0.94	0.0632155594214646	0.8	0.544775224122235	0.682224164102442	0.295041918170026	0.0012	0.0011	0.025	0.1758	0.0043	0.1596	0.202	0.0081	7e-04	0.0053	0.0049	0.0125	8e-04	0.0067	0.0086	0.1152	0.1929	7e-04	1e-04	0.0129	0.022	0.0078	0.0094	0.0124	0.0046	0.001
9	rs11142612	73451063	0.94	0.0632155594214646	0.8	0.544775224122235	0.682515603314245	0.295633643836388	0.0012	0.0011	0.025	0.1758	0.0043	0.1596	0.202	0.0081	7e-04	0.0053	0.0049	0.0125	8e-04	0.0067	0.0086	0.1152	0.1929	7e-04	1e-04	0.0129	0.022	0.0078	0.0094	0.0124	0.0046	0.001
9	rs10118762	73468832	0.94	0.0632155594214646	0.79	0.597486775499064	0.692457704946528	0.291852805246618	0.0012	0.0011	0.025	0.1759	0.0044	0.1596	0.202	0.0081	7e-04	0.0054	0.0049	0.0125	8e-04	0.0067	0.0086	0.115	0.1928	7e-04	1e-04	0.0129	0.022	0.0079	0.0094	0.0124	0.0046	0.001
9	rs78183891	73471557	0.94	0.0632155594214646	0.79	0.597486775499064	0.691651172754853	0.291499107875393	0.0012	0.0011	0.025	0.1759	0.0044	0.1596	0.202	0.0081	7e-04	0.0054	0.0049	0.0125	8e-04	0.0067	0.0086	0.115	0.1928	7e-04	1e-04	0.0129	0.022	0.0079	0.0094	0.0124	0.0046	0.001
9	rs34543029	73471783	0.94	0.0632155594214646	0.78	0.653412240020304	0.691577872487912	0.29138123765663	0.0012	0.0011	0.025	0.1759	0.0044	0.1596	0.202	0.0081	7e-04	0.0054	0.0049	0.0125	8e-04	0.0067	0.0086	0.115	0.1928	7e-04	1e-04	0.0129	0.022	0.0079	0.0094	0.0124	0.0046	0.001
9	rs1609625	73492966	0.94	0.0632155594214646	0.77	0.712611004068267	0.611622370716364	0.208942361440764	0.0014	0.0015	0.0245	0.175	0.0041	0.1601	0.2002	0.0078	7e-04	0.0051	0.0054	0.014	7e-04	0.0066	0.0092	0.1149	0.194	0.001	3e-04	0.0116	0.0212	0.0086	0.0096	0.0131	0.0042	8e-04
9	rs13283806	73494939	0.94	0.0632155594214646	0.77	0.712611004068267	0.608990607086902	0.207247956042958	0.0014	0.0015	0.0244	0.1749	0.0042	0.1601	0.2	0.0078	7e-04	0.0051	0.0055	0.0141	7e-04	0.0066	0.0093	0.1149	0.1942	0.001	3e-04	0.0116	0.0212	0.0087	0.0096	0.0131	0.0042	8e-04
9	rs77327485	73501877	0.94	0.0632155594214646	0.76	0.775138689739853	0.602158728194449	0.198532493241404	0.0014	0.0015	0.0243	0.1746	0.0044	0.1602	0.1986	0.0078	7e-04	0.005	0.0055	0.0142	6e-04	0.0067	0.0095	0.1151	0.1951	0.001	3e-04	0.0114	0.021	0.009	0.0097	0.0133	0.0041	9e-04
9	rs73459240	73509020	0.93	0.0757334056000413	0.76	0.775138689739853	0.577548917435844	0.186667144568023	0.0014	0.0015	0.0241	0.1745	0.0044	0.1601	0.1982	0.0077	7e-04	0.0049	0.0055	0.0143	5e-04	0.0067	0.0096	0.1152	0.1956	0.0014	4e-04	0.0113	0.0208	0.0091	0.0097	0.0133	0.004	0.001
9	rs17472220	73509677	0.93	0.0757334056000413	0.75	0.841047356078831	0.583843264884405	0.182902789551251	0.0014	0.0015	0.0241	0.1745	0.0044	0.1601	0.1981	0.0077	7e-04	0.0049	0.0055	0.0142	5e-04	0.0068	0.0096	0.1152	0.1957	0.0014	4e-04	0.0113	0.0208	0.0091	0.0097	0.0133	0.004	0.001
9	rs117057966	73524691	0.93	0.0757334056000413	0.75	0.841047356078831	0.695026738386926	0.174455164014898	0.0014	0.0016	0.0241	0.1747	0.0044	0.1605	0.1972	0.0076	7e-04	0.0048	0.0054	0.014	6e-04	0.0074	0.0097	0.1152	0.1959	0.0014	4e-04	0.0114	0.0206	0.0092	0.0096	0.0134	0.004	0.001
9	rs17055996	73528196	0.93	0.0757334056000413	0.75	0.841047356078831	0.684995090068325	0.184222407867754	0.0014	0.0016	0.0241	0.1743	0.0044	0.1605	0.1975	0.0076	7e-04	0.0048	0.0054	0.014	6e-04	0.0074	0.0097	0.1152	0.1959	0.0014	4e-04	0.0114	0.0206	0.0092	0.0096	0.0134	0.004	0.001
9	rs7046772	73529734	0.93	0.0757334056000413	0.75	0.841047356078831	0.667218587037734	0.180273342860858	0.0014	0.0016	0.024	0.1745	0.0044	0.1607	0.1975	0.0076	7e-04	0.0047	0.0054	0.014	6e-04	0.0073	0.0097	0.1151	0.1961	0.0014	4e-04	0.0113	0.0206	0.0092	0.0095	0.0134	0.004	0.001
9	rs72729789	73537881	0.93	0.0757334056000413	0.75	0.841047356078831	0.667795721188048	0.188815300640284	0.0014	0.0016	0.0239	0.1745	0.0045	0.1614	0.1972	0.0076	7e-04	0.0047	0.0054	0.0139	6e-04	0.0073	0.0097	0.1151	0.1962	0.0014	4e-04	0.0113	0.0205	0.0091	0.0095	0.0133	0.0038	0.001
9	rs118003333	73545133	0.93	0.0757334056000413	0.75	0.841047356078831	0.674159029710807	0.191589483714304	0.0014	0.0016	0.0239	0.1745	0.0045	0.1618	0.197	0.0076	7e-04	0.0047	0.0054	0.0139	6e-04	0.0073	0.0097	0.1151	0.1962	0.0014	4e-04	0.0112	0.0204	0.0091	0.0095	0.0133	0.0037	0.001
9	rs11142645	73547045	0.93	0.0757334056000413	0.75	0.841047356078831	0.680840590561786	0.195206015803662	0.0014	0.0016	0.0239	0.1745	0.0045	0.162	0.1969	0.0076	7e-04	0.0047	0.0054	0.0139	6e-04	0.0073	0.0097	0.1152	0.1962	0.0014	4e-04	0.0112	0.0204	0.0091	0.0096	0.0133	0.0037	0.001
9	rs12351255	73558632	0.93	0.0757334056000413	0.75	0.841047356078831	0.66952847310429	0.180777988392903	0.0014	0.0016	0.0236	0.1747	0.0045	0.1627	0.1965	0.0076	7e-04	0.0047	0.0054	0.0138	6e-04	0.0073	0.0097	0.115	0.1965	0.0014	4e-04	0.0112	0.0203	0.0089	0.0095	0.0132	0.0037	0.001
9	rs72729798	73560203	0.93	0.0757334056000413	0.75	0.841047356078831	0.678585888124303	0.18118205421371	0.0014	0.0016	0.0235	0.1747	0.0045	0.1628	0.1965	0.0076	7e-04	0.0047	0.0054	0.0138	6e-04	0.0073	0.0097	0.115	0.1965	0.0014	4e-04	0.0112	0.0203	0.0089	0.0095	0.0132	0.0037	0.001
9	rs2992999	73567545	0.93	0.0757334056000413	0.75	0.841047356078831	0.804972388548097	0.184832558051395	0.0013	0.0016	0.0235	0.175	0.0042	0.1634	0.196	0.0077	7e-04	0.0047	0.0054	0.0138	7e-04	0.0075	0.0098	0.1147	0.1968	0.0015	4e-04	0.0111	0.0202	0.0089	0.0096	0.0132	0.0036	9e-04
9	rs2993000	73567734	0.93	0.0757334056000413	0.76	0.775138689739853	0.798636533235261	0.183612949130593	0.0013	0.0016	0.0235	0.1749	0.0042	0.1634	0.1959	0.0077	7e-04	0.0046	0.0053	0.0138	7e-04	0.0075	0.0099	0.1148	0.1968	0.0015	4e-04	0.0111	0.0202	0.0089	0.0096	0.0132	0.0036	9e-04
9	rs116771103	73572951	0.93	0.0757334056000413	0.76	0.775138689739853	0.777287803023214	0.175753492053832	0.0013	0.0016	0.0235	0.1749	0.0042	0.1634	0.1958	0.0076	7e-04	0.0046	0.0054	0.0138	7e-04	0.0075	0.0099	0.115	0.1966	0.0014	4e-04	0.0111	0.0202	0.0089	0.0096	0.0132	0.0036	9e-04
9	rs77122105	73574302	0.93	0.0757334056000413	0.76	0.775138689739853	0.770739981077493	0.176153648403941	0.0013	0.0016	0.0235	0.1749	0.0042	0.1635	0.1958	0.0076	7e-04	0.0046	0.0054	0.0138	7e-04	0.0074	0.0099	0.1151	0.1966	0.0014	4e-04	0.011	0.0202	0.0089	0.0096	0.0132	0.0037	9e-04
9	rs1337020	73577825	0.93	0.0757334056000413	0.76	0.775138689739853	0.745472879631968	0.173160180601383	0.0013	0.0017	0.0234	0.1749	0.0042	0.1637	0.1955	0.0076	6e-04	0.0046	0.0055	0.0137	7e-04	0.0074	0.0099	0.1156	0.1963	0.0014	5e-04	0.0109	0.0201	0.0089	0.0096	0.013	0.0037	9e-04
9	rs77755478	73578505	0.93	0.0757334056000413	0.77	0.712611004068267	0.739421495526917	0.17127355698756	0.0013	0.0017	0.0234	0.1749	0.0042	0.1637	0.1955	0.0076	6e-04	0.0046	0.0055	0.0137	7e-04	0.0074	0.0099	0.1156	0.1963	0.0014	5e-04	0.0109	0.0201	0.0089	0.0096	0.013	0.0037	9e-04
9	rs7041925	73585789	0.92	0.0900864543555373	0.77	0.712611004068267	0.720054096724954	0.160881814645972	0.0014	0.0017	0.0234	0.1746	0.0042	0.1638	0.1958	0.0076	7e-04	0.0046	0.0056	0.0138	8e-04	0.0074	0.01	0.1157	0.1964	0.0014	5e-04	0.0109	0.0194	0.0089	0.0096	0.0131	0.0037	9e-04
9	rs75004325	73586372	0.92	0.0900864543555373	0.77	0.712611004068267	0.714689853133192	0.159623183808191	0.0014	0.0017	0.0234	0.1746	0.0042	0.1638	0.1958	0.0076	7e-04	0.0046	0.0056	0.0138	8e-04	0.0074	0.01	0.1157	0.1964	0.0014	5e-04	0.0109	0.0194	0.0089	0.0096	0.0131	0.0037	9e-04
9	rs117283389	73588038	0.92	0.0900864543555373	0.78	0.653412240020304	0.70416261043678	0.158657391375239	0.0014	0.0017	0.0234	0.1746	0.0043	0.1638	0.1958	0.0076	7e-04	0.0046	0.0055	0.0138	8e-04	0.0074	0.01	0.1157	0.1964	0.0014	5e-04	0.0109	0.0194	0.0089	0.0096	0.0131	0.0037	9e-04
9	rs79945982	73590560	0.92	0.0900864543555373	0.81	0.49521423796015	0.694145448033893	0.15894691087472	0.0014	0.0017	0.0233	0.1746	0.0043	0.1638	0.1958	0.0076	7e-04	0.0045	0.0055	0.0138	8e-04	0.0074	0.01	0.1159	0.1964	0.0014	5e-04	0.011	0.0194	0.0089	0.0096	0.0131	0.0037	9e-04
9	rs13293692	73599125	0.91	0.106429816649543	0.82	0.448736318624531	0.545964140669021	0.136209492044999	0.0015	0.0018	0.0229	0.1754	0.0047	0.1642	0.1959	0.0073	7e-04	0.0043	0.0054	0.0143	0.0012	0.0075	0.0101	0.1175	0.194	0.001	7e-04	0.0108	0.0183	0.009	0.0094	0.0131	0.0041	8e-04
9	rs1895065	73600171	0.91	0.106429816649543	0.81	0.49521423796015	0.545766895255951	0.120755675245062	0.0016	0.0018	0.0226	0.1748	0.0047	0.1644	0.1963	0.0073	7e-04	0.004	0.0054	0.0148	0.0016	0.0075	0.0101	0.1185	0.1925	0.001	8e-04	0.0108	0.018	0.0091	0.0094	0.0131	0.0042	8e-04
9	rs10868941	73618648	0.9	0.124917206299546	0.81	0.49521423796015	1.48789014130157	0.266381645968273	0.0016	0.0018	0.0223	0.1738	0.0048	0.1622	0.1929	0.0079	6e-04	0.004	0.0054	0.0147	0.0016	0.0074	0.0101	0.1185	0.1896	9e-04	8e-04	0.0133	0.0212	0.009	0.0132	0.0131	0.0042	8e-04
9	rs11142673	73647743	0.9	0.124917206299546	0.81	0.49521423796015	1.49059378187853	0.240980459697896	0.0016	0.0018	0.0224	0.1741	0.0047	0.1619	0.1928	0.0079	6e-04	0.0039	0.0054	0.0149	0.0017	0.0075	0.0101	0.1187	0.1897	9e-04	8e-04	0.0132	0.0209	0.0093	0.0131	0.0131	0.0041	8e-04
9	rs78920940	73651382	0.9	0.124917206299546	0.81	0.49521423796015	1.47959021029609	0.238983484682923	0.0016	0.0018	0.0224	0.1741	0.0047	0.1621	0.1928	0.0079	6e-04	0.0039	0.0054	0.0149	0.0017	0.0075	0.0101	0.1186	0.1897	9e-04	8e-04	0.0132	0.0209	0.0093	0.0131	0.0131	0.0042	8e-04
9	rs12552966	73651855	0.9	0.124917206299546	0.81	0.49521423796015	1.48118887329385	0.241091558614093	0.0016	0.0018	0.0224	0.1741	0.0047	0.1621	0.1928	0.0079	6e-04	0.0039	0.0054	0.0149	0.0017	0.0075	0.0101	0.1186	0.1897	9e-04	8e-04	0.0132	0.0209	0.0093	0.0131	0.0131	0.0042	8e-04
9	rs79899911	73658258	0.9	0.124917206299546	0.81	0.49521423796015	1.44943546221752	0.231487736252763	0.0016	0.0018	0.0224	0.1741	0.0047	0.1621	0.1928	0.0079	6e-04	0.0038	0.0054	0.0149	0.0017	0.0075	0.0101	0.1186	0.1897	9e-04	8e-04	0.0131	0.0208	0.0093	0.0131	0.0131	0.0042	8e-04
9	rs11142681	73675886	0.9	0.124917206299546	0.81	0.49521423796015	1.3777335523311	0.211279633482853	0.0016	0.0017	0.0224	0.174	0.0047	0.1623	0.1928	0.008	6e-04	0.0038	0.0053	0.015	0.0016	0.0076	0.0101	0.1188	0.1896	9e-04	9e-04	0.013	0.0206	0.0093	0.0129	0.0132	0.0042	8e-04
9	rs76145704	73680789	0.9	0.124917206299546	0.81	0.49521423796015	1.35793963913304	0.203032100180792	0.0016	0.0017	0.0224	0.174	0.0047	0.1624	0.1928	0.008	6e-04	0.0038	0.0053	0.015	0.0016	0.0076	0.0101	0.1189	0.1896	9e-04	9e-04	0.013	0.0205	0.0093	0.0129	0.0132	0.0042	8e-04
9	rs77822179	73680998	0.9	0.124917206299546	0.81	0.49521423796015	1.3552312247534	0.20124914548629	0.0016	0.0017	0.0224	0.174	0.0047	0.1625	0.1928	0.008	6e-04	0.0038	0.0053	0.015	0.0016	0.0076	0.0101	0.1189	0.1896	9e-04	9e-04	0.0129	0.0205	0.0093	0.0129	0.0132	0.0042	8e-04
9	rs477084	73690668	0.9	0.124917206299546	0.81	0.49521423796015	1.33459852464173	0.210960407392729	0.0016	0.0017	0.0224	0.1739	0.0047	0.1626	0.1927	0.0081	6e-04	0.0038	0.0053	0.015	0.0016	0.0076	0.0101	0.119	0.1895	9e-04	9e-04	0.0129	0.0207	0.0093	0.0128	0.0132	0.0042	8e-04
9	rs79481790	73702520	0.9	0.124917206299546	0.81	0.49521423796015	1.23036074913976	0.185749077005445	0.0016	0.0017	0.0223	0.174	0.0048	0.1624	0.1927	0.0081	7e-04	0.0039	0.0053	0.015	0.0016	0.0077	0.0101	0.1192	0.1896	9e-04	9e-04	0.0127	0.0204	0.0092	0.0127	0.0133	0.0042	8e-04
9	rs117213016	73718746	0.9	0.124917206299546	0.81	0.49521423796015	1.1268166294724	0.16722706395609	0.0017	0.0017	0.0221	0.1741	0.0049	0.1622	0.1926	0.0081	7e-04	0.0039	0.0053	0.0148	0.0017	0.0078	0.0102	0.1195	0.1898	9e-04	9e-04	0.0125	0.0201	0.0092	0.0125	0.0134	0.0042	9e-04
9	rs1861885	73721857	0.9	0.124917206299546	0.81	0.49521423796015	1.09209409019124	0.158464482425801	0.0017	0.0018	0.022	0.1741	0.0049	0.1621	0.1926	0.0081	7e-04	0.004	0.0053	0.0148	0.0017	0.0079	0.0102	0.1196	0.1898	9e-04	0.001	0.0124	0.02	0.0092	0.0124	0.0135	0.0042	9e-04
9	rs71505923	73725151	0.9	0.124917206299546	0.81	0.49521423796015	1.07056889546299	0.155006416924415	0.0017	0.0018	0.022	0.1741	0.0049	0.1621	0.1926	0.0081	7e-04	0.004	0.0053	0.0148	0.0017	0.0079	0.0102	0.1197	0.1899	9e-04	0.001	0.0123	0.0199	0.0092	0.0123	0.0135	0.0042	9e-04
9	rs75585320	73735253	0.9	0.124917206299546	0.81	0.49521423796015	1.00410838499908	0.144144243876667	0.0017	0.0018	0.0219	0.1742	0.005	0.1619	0.1925	0.0081	7e-04	0.004	0.0053	0.0147	0.0017	0.008	0.0103	0.1199	0.19	9e-04	0.001	0.0122	0.0197	0.0092	0.0122	0.0137	0.0042	0.001
9	rs73647947	73735946	0.9	0.124917206299546	0.81	0.49521423796015	0.993813672876442	0.143213210765315	0.0017	0.0018	0.0218	0.1742	0.005	0.1619	0.1925	0.0082	7e-04	0.004	0.0053	0.0147	0.0017	0.008	0.0103	0.1199	0.19	9e-04	0.001	0.0121	0.0197	0.0092	0.0122	0.0137	0.0043	0.001
9	rs10780989	73737705	0.9	0.124917206299546	0.81	0.49521423796015	0.569675394144155	0.07655322193468	0.0019	0.002	0.0211	0.174	0.0059	0.1609	0.1921	0.0083	0.001	0.0045	0.0055	0.0144	0.0017	0.0084	0.0109	0.1217	0.1895	9e-04	0.0011	0.0113	0.018	0.0091	0.011	0.0147	0.0045	0.0013
9	rs484327	73741756	0.9	0.124917206299546	0.82	0.448736318624531	0.531523911580671	0.0649047369682324	0.0019	0.002	0.0208	0.174	0.0061	0.16	0.1912	0.0085	0.0011	0.0053	0.0056	0.0143	0.0018	0.0088	0.0116	0.1214	0.1897	9e-04	0.0012	0.0111	0.0179	0.0091	0.0109	0.0147	0.0046	0.0014
9	rs1411163	73742688	0.9	0.124917206299546	0.82	0.448736318624531	0.533473375828654	0.0654509721872734	0.0019	0.002	0.0208	0.174	0.0061	0.1599	0.1911	0.0085	0.0011	0.0053	0.0056	0.0143	0.0018	0.0088	0.0117	0.1214	0.1897	9e-04	0.0012	0.0111	0.0179	0.0091	0.0109	0.0147	0.0046	0.0014
9	rs2042044	73746111	0.9	0.124917206299546	0.82	0.448736318624531	0.524533895977534	0.0649047369682324	0.0019	0.002	0.0208	0.174	0.0061	0.1599	0.191	0.0085	0.0011	0.0053	0.0056	0.0143	0.0018	0.0088	0.0117	0.1215	0.1897	9e-04	0.0012	0.0111	0.0179	0.0091	0.0109	0.0147	0.0046	0.0014
9	rs13292388	73748048	0.9	0.124917206299546	0.81	0.49521423796015	0.510495023476337	0.0638857404064713	0.0019	0.002	0.0208	0.174	0.0062	0.1599	0.1911	0.0085	0.0011	0.0053	0.0056	0.0143	0.0018	0.0088	0.0117	0.1215	0.1897	9e-04	0.0012	0.011	0.0178	0.0092	0.0108	0.0147	0.0046	0.0014
9	rs78350735	73756784	0.89	0.145699762692903	0.81	0.49521423796015	0.397665050714491	0.0573325947688789	0.0019	0.002	0.021	0.1739	0.0064	0.1592	0.1915	0.0087	0.0011	0.0056	0.0056	0.0146	0.0015	0.0089	0.0121	0.1222	0.1896	8e-04	0.001	0.0103	0.0171	0.0093	0.0102	0.015	0.0047	0.0014
9	rs10124385	73756905	0.89	0.145699762692903	0.82	0.448736318624531	0.397158165913647	0.0573325947688789	0.0019	0.002	0.021	0.1739	0.0064	0.1592	0.1915	0.0087	0.0011	0.0056	0.0056	0.0146	0.0015	0.0089	0.0121	0.1222	0.1896	8e-04	0.001	0.0103	0.0171	0.0093	0.0102	0.015	0.0047	0.0014
9	rs10116502	73762034	0.89	0.145699762692903	0.82	0.448736318624531	0.391156833812086	0.0573325947688789	0.002	0.002	0.0211	0.1739	0.0064	0.1593	0.1913	0.0087	0.0011	0.0057	0.0056	0.0143	0.0016	0.0089	0.0121	0.1223	0.1895	8e-04	0.001	0.0103	0.0171	0.0093	0.0103	0.015	0.0047	0.0014
9	rs17056367	73768640	0.89	0.145699762692903	0.82	0.448736318624531	0.387867417846842	0.0519501115884336	0.002	0.002	0.0212	0.1737	0.0065	0.1591	0.191	0.0087	0.0011	0.0058	0.0056	0.0143	0.0016	0.0089	0.0121	0.1223	0.1895	9e-04	0.001	0.0102	0.0171	0.0095	0.0103	0.015	0.0047	0.0014
9	rs4745059	73770057	0.89	0.145699762692903	0.82	0.448736318624531	0.386755549667941	0.0504109108230299	0.002	0.002	0.0212	0.1737	0.0065	0.1591	0.1908	0.0087	0.0011	0.0058	0.0056	0.0143	0.0016	0.0089	0.0121	0.1223	0.1895	9e-04	0.001	0.0102	0.0171	0.0096	0.0103	0.015	0.0047	0.0014
9	rs74625362	73771016	0.89	0.145699762692903	0.82	0.448736318624531	0.384758258860891	0.0507171370080232	0.002	0.002	0.0212	0.1739	0.0065	0.159	0.1908	0.0087	0.0011	0.0058	0.0056	0.0143	0.0016	0.0089	0.0122	0.1223	0.1893	9e-04	0.001	0.0102	0.0171	0.0096	0.0103	0.015	0.0047	0.0014
9	rs11142708	73778502	0.89	0.145699762692903	0.82	0.448736318624531	0.358363055173007	0.0416627261370091	0.0021	0.0021	0.021	0.174	0.0067	0.1585	0.1898	0.0088	0.0012	0.0059	0.0057	0.0142	0.0016	0.0088	0.0126	0.1227	0.1889	9e-04	0.0011	0.01	0.0172	0.0098	0.0105	0.015	0.0048	0.0017
9	rs4745062	73784264	0.89	0.145699762692903	0.82	0.448736318624531	0.342569465730361	0.0400466215622412	0.0022	0.0022	0.0208	0.1742	0.0068	0.1583	0.1893	0.0089	0.0012	0.0059	0.0058	0.0141	0.0016	0.0088	0.0124	0.1229	0.1886	9e-04	0.0011	0.0101	0.0173	0.01	0.0105	0.015	0.0049	0.0017
9	rs13285314	73834952	0.89	0.145699762692903	0.82	0.448736318624531	0.313733309767436	0.0399914064391814	0.0022	0.0022	0.0205	0.1742	0.0068	0.1585	0.1893	0.0089	0.0013	0.006	0.0058	0.014	0.0016	0.0088	0.0125	0.1228	0.1884	9e-04	0.0012	0.0101	0.0172	0.01	0.0106	0.015	0.005	0.0018
9	rs79882618	73846936	0.89	0.145699762692903	0.82	0.448736318624531	0.31363359123692	0.0401018709599281	0.0022	0.0022	0.0205	0.1742	0.0068	0.1585	0.1893	0.0089	0.0013	0.006	0.0058	0.014	0.0016	0.0088	0.0125	0.1228	0.1884	9e-04	0.0012	0.0101	0.0172	0.01	0.0106	0.015	0.005	0.0018
9	rs10868990	73847285	0.89	0.145699762692903	0.82	0.448736318624531	0.31363359123692	0.0401018709599281	0.0022	0.0022	0.0205	0.1742	0.0068	0.1585	0.1893	0.0089	0.0013	0.006	0.0058	0.014	0.0016	0.0088	0.0125	0.1228	0.1884	9e-04	0.0012	0.0101	0.0172	0.01	0.0106	0.015	0.005	0.0018
9	rs72733863	73857825	0.89	0.145699762692903	0.82	0.448736318624531	0.277608370033638	0.0386221989422555	0.0022	0.0022	0.0205	0.174	0.0069	0.1584	0.1891	0.0089	0.0013	0.006	0.0058	0.014	0.0016	0.0088	0.0128	0.1228	0.1882	9e-04	0.0012	0.0102	0.0172	0.01	0.0105	0.015	0.0051	0.0018
9	rs763359	73865135	0.89	0.145699762692903	0.82	0.448736318624531	0.25268724547715	0.0383509435708614	0.0022	0.0023	0.0205	0.1738	0.0069	0.1583	0.1891	0.009	0.0013	0.006	0.0058	0.0139	0.0017	0.0088	0.0128	0.1228	0.1881	9e-04	0.0012	0.0103	0.0171	0.01	0.0104	0.015	0.0052	0.0018
9	rs989923	73865660	0.89	0.145699762692903	0.82	0.448736318624531	0.215885772820807	0.037328074890177	0.0022	0.0023	0.0205	0.1737	0.0069	0.1583	0.1891	0.009	0.0013	0.006	0.0058	0.0139	0.0017	0.0088	0.0128	0.1228	0.1879	0.001	0.0012	0.0103	0.0171	0.01	0.0104	0.015	0.0054	0.0018
9	rs116952305	73869353	0.89	0.145699762692903	0.82	0.448736318624531	0.21264446517458	0.0376497319331848	0.0022	0.0023	0.0205	0.1737	0.0069	0.1583	0.1891	0.009	0.0013	0.006	0.0058	0.0139	0.0017	0.0088	0.0128	0.1228	0.1879	0.001	0.0012	0.0103	0.0171	0.0101	0.0104	0.015	0.0054	0.0018
9	rs11142769	73887092	0.89	0.145699762692903	0.82	0.448736318624531	0.191715198729271	0.0367416267445653	0.0022	0.0023	0.0204	0.1737	0.0069	0.1581	0.189	0.009	0.0013	0.006	0.0058	0.0139	0.0018	0.0089	0.0128	0.1228	0.1879	0.0011	0.0012	0.0103	0.0171	0.0101	0.0103	0.015	0.0055	0.0018
9	rs72733886	73891692	0.89	0.145699762692903	0.82	0.448736318624531	0.196851533442783	0.035738633523189	0.0022	0.0023	0.0204	0.1735	0.0069	0.1578	0.189	0.0091	0.0014	0.0061	0.0058	0.0139	0.0018	0.009	0.0128	0.1229	0.188	0.0011	0.0013	0.0103	0.0172	0.0101	0.0102	0.015	0.0056	0.0018
9	rs7022575	73895545	0.89	0.145699762692903	0.82	0.448736318624531	0.190500073140265	0.0329575116390723	0.0022	0.0023	0.0204	0.1734	0.0069	0.1577	0.1889	0.0091	0.0014	0.0061	0.0058	0.0139	0.0018	0.009	0.0131	0.1228	0.188	0.0011	0.0013	0.0103	0.0172	0.0101	0.0102	0.015	0.0056	0.0018
9	rs73649709	73905148	0.89	0.145699762692903	0.82	0.448736318624531	0.168181933033531	0.04183154410652	0.0022	0.0023	0.0203	0.1736	0.0069	0.1575	0.189	0.0091	0.0014	0.0061	0.0058	0.0139	0.0019	0.009	0.0131	0.1228	0.1877	0.0011	0.0013	0.0102	0.0172	0.0102	0.0101	0.015	0.0056	0.0019
9	rs10869011	73910917	0.89	0.145699762692903	0.81	0.49521423796015	0.15415016994652	0.0438810977199951	0.0022	0.0026	0.0201	0.1738	0.0069	0.1579	0.1885	0.0092	0.0015	0.0063	0.0058	0.0139	0.0019	0.0091	0.0131	0.1227	0.1859	0.0011	0.0014	0.0101	0.0174	0.0104	0.0101	0.0152	0.0057	0.0019
9	rs17056676	73911328	0.89	0.145699762692903	0.81	0.49521423796015	0.152579810529564	0.0441692079154671	0.0022	0.0026	0.0201	0.1738	0.0069	0.158	0.1885	0.0093	0.0015	0.0063	0.0058	0.0139	0.002	0.0091	0.0131	0.1227	0.1858	0.0011	0.0014	0.0101	0.0174	0.0104	0.0101	0.0152	0.0057	0.0019
9	rs11142794	73914605	0.89	0.145699762692903	0.81	0.49521423796015	0.149368888074165	0.056301984089823	0.0022	0.0027	0.0201	0.1738	0.0069	0.1581	0.1879	0.0093	0.0015	0.0064	0.0058	0.0139	0.002	0.0092	0.0135	0.1227	0.1854	0.0011	0.0014	0.0103	0.0175	0.0105	0.0101	0.0152	0.0057	0.0019
9	rs73649716	73916215	0.89	0.145699762692903	0.81	0.49521423796015	0.131315894220381	0.0775778760165104	0.0023	0.0027	0.0201	0.1732	0.007	0.158	0.1878	0.0094	0.0016	0.0064	0.0058	0.0139	0.0021	0.0091	0.0136	0.1229	0.185	0.0012	0.0015	0.0103	0.0174	0.0105	0.0101	0.0154	0.0058	0.0019
9	rs12001209	73916851	0.89	0.145699762692903	0.81	0.49521423796015	0.05656810739188	0.0449803670229448	0.0025	0.0029	0.0199	0.1704	0.007	0.1577	0.1873	0.0099	0.002	0.0068	0.0057	0.0139	0.0028	0.0091	0.0138	0.1239	0.1831	0.0017	0.0019	0.0103	0.0173	0.0108	0.01	0.016	0.0061	0.0022
9	rs1504401	73916953	0.89	0.145699762692903	0.81	0.49521423796015	0.0438100660168002	0.030915371327677	0.0025	0.0029	0.0199	0.1698	0.007	0.1576	0.1872	0.01	0.0021	0.0069	0.0057	0.0138	0.0029	0.0091	0.0138	0.1241	0.1828	0.0018	0.0019	0.0103	0.0172	0.0109	0.0099	0.0162	0.0062	0.0023
9	rs2134860	73920739	0.88	0.168925028033099	0.81	0.49521423796015	0.00971926464220274	0.0358961595989306	0.0025	0.0032	0.0185	0.1654	0.0069	0.1577	0.1886	0.0115	0.0025	0.0077	0.0053	0.0132	0.0029	0.0089	0.0145	0.125	0.1809	0.0027	0.0022	0.0106	0.0168	0.0112	0.0097	0.0172	0.007	0.0025
9	rs72735807	73921022	0.88	0.168925028033099	0.81	0.49521423796015	0.00966883523533617	0.0366354534572784	0.0025	0.0032	0.0185	0.1654	0.0069	0.1577	0.1886	0.0115	0.0025	0.0077	0.0053	0.0132	0.0029	0.0089	0.0145	0.125	0.1809	0.0027	0.0022	0.0106	0.0168	0.0112	0.0097	0.0172	0.007	0.0025
9	rs931793	73923217	0.88	0.168925028033099	0.8	0.544775224122235	0.00930179524670403	0.0319039923282261	0.0025	0.0032	0.0185	0.1651	0.0069	0.1577	0.1885	0.0115	0.0025	0.0078	0.0053	0.0132	0.0029	0.0089	0.0146	0.1249	0.1806	0.0027	0.0022	0.0106	0.0166	0.0112	0.01	0.0172	0.0071	0.0025
9	rs4142472	73925831	0.88	0.168925028033099	0.81	0.49521423796015	0.0100415648886481	0.0287439639838225	0.0025	0.0032	0.0184	0.1649	0.0069	0.1584	0.1889	0.0115	0.0025	0.0078	0.0053	0.0132	0.003	0.0088	0.0146	0.1246	0.1805	0.0027	0.0023	0.0103	0.0168	0.0111	0.01	0.0172	0.0071	0.0025
9	rs79216213	73928106	0.88	0.168925028033099	0.81	0.49521423796015	0.0140421838471882	0.0374887469099659	0.0023	0.0032	0.0178	0.1642	0.0066	0.1594	0.19	0.0115	0.0025	0.0081	0.005	0.0125	0.0029	0.0086	0.0145	0.1251	0.1815	0.0027	0.002	0.0102	0.0168	0.0111	0.0099	0.0173	0.007	0.0022
9	rs17533846	73928299	0.88	0.168925028033099	0.78	0.653412240020304	0.0152366665811476	0.0330586696625765	0.0022	0.0032	0.0177	0.1641	0.0065	0.1595	0.1903	0.0115	0.0025	0.0081	0.0049	0.0124	0.0029	0.0085	0.0145	0.1252	0.1816	0.0027	0.0019	0.0102	0.0168	0.0111	0.0098	0.0173	0.007	0.0022
9	rs11142798	73930233	0.88	0.168925028033099	0.78	0.653412240020304	0.0179040309707071	0.0311611744756348	0.0022	0.0032	0.0176	0.164	0.0065	0.1595	0.1906	0.0115	0.0025	0.0082	0.0049	0.0125	0.003	0.0085	0.0145	0.1252	0.1817	0.0027	0.0019	0.0102	0.0168	0.0108	0.0098	0.0173	0.007	0.0022
9	rs34254579	73934253	0.88	0.168925028033099	0.78	0.653412240020304	0.018928161727025	0.0390034073936742	0.0022	0.0032	0.0176	0.164	0.0065	0.1594	0.1909	0.0115	0.0025	0.0082	0.0049	0.0125	0.003	0.0085	0.0145	0.1252	0.1817	0.0027	0.0019	0.0102	0.0168	0.0108	0.0098	0.0174	0.0069	0.0022
9	rs116958954	73935473	0.88	0.168925028033099	0.78	0.653412240020304	0.019856568891158	0.0406006561308255	0.0022	0.0032	0.0176	0.1639	0.0065	0.1593	0.1911	0.0115	0.0025	0.0082	0.0049	0.0125	0.003	0.0085	0.0145	0.1252	0.1817	0.0027	0.0019	0.0101	0.0168	0.0108	0.0098	0.0174	0.0069	0.0022
9	rs1927942	73935514	0.88	0.168925028033099	0.78	0.653412240020304	0.019830818629293	0.0437086340941684	0.0022	0.0032	0.0176	0.1639	0.0065	0.1593	0.1911	0.0115	0.0025	0.0082	0.0049	0.0125	0.003	0.0085	0.0145	0.1252	0.1817	0.0027	0.0019	0.0101	0.0168	0.0108	0.0098	0.0174	0.0069	0.0022
9	rs11792896	73940190	0.88	0.168925028033099	0.78	0.653412240020304	0.0309482801475745	0.0230615318717745	0.0024	0.0034	0.0181	0.1628	0.0062	0.1569	0.1957	0.0117	0.0029	0.0085	0.0044	0.013	0.0027	0.0081	0.0138	0.1258	0.1804	0.0025	0.0019	0.0097	0.0168	0.0113	0.0093	0.018	0.0061	0.0022
9	rs117522441	73941970	0.88	0.168925028033099	0.78	0.653412240020304	0.0448841258964766	0.0366885226314839	0.0025	0.0034	0.0182	0.1624	0.0061	0.1566	0.1966	0.0118	0.003	0.0087	0.0042	0.0129	0.0025	0.0079	0.0136	0.1263	0.1812	0.0025	0.0019	0.0095	0.0166	0.0113	0.009	0.018	0.0059	0.0023
9	rs35644590	73944323	0.88	0.168925028033099	0.78	0.653412240020304	0.0620850324628535	0.0244045474095953	0.0025	0.0035	0.0182	0.1619	0.0059	0.1562	0.1978	0.0119	0.0031	0.009	0.0039	0.0127	0.0021	0.0075	0.0133	0.127	0.1823	0.0024	0.0018	0.0093	0.0162	0.0113	0.0087	0.0181	0.0058	0.0023
9	rs77575307	73948006	0.88	0.168925028033099	0.78	0.653412240020304	0.0821713804003623	0.0339755053583509	0.0026	0.0034	0.0181	0.1608	0.0061	0.1557	0.1987	0.0117	0.0031	0.009	0.0038	0.0124	0.0021	0.0075	0.0131	0.1283	0.1836	0.0024	0.0018	0.009	0.0159	0.0114	0.0086	0.018	0.0054	0.0024
9	rs76978348	73956251	0.88	0.168925028033099	0.79	0.597486775499064	0.137022763762002	0.0322534096189014	0.0026	0.0033	0.0183	0.1602	0.0062	0.1553	0.1992	0.0117	0.0031	0.0091	0.0037	0.0123	0.0018	0.0074	0.0129	0.1292	0.1846	0.0023	0.0018	0.0088	0.0157	0.0114	0.0085	0.018	0.0051	0.0024
9	rs7852227	73958026	0.88	0.168925028033099	0.79	0.597486775499064	0.136897825284334	0.0305727652821174	0.0026	0.0034	0.0183	0.1602	0.0062	0.1553	0.1992	0.0117	0.0031	0.0091	0.0037	0.0123	0.0018	0.0074	0.0129	0.1292	0.1847	0.0023	0.0018	0.0088	0.0157	0.0114	0.0085	0.018	0.0051	0.0024
9	rs1346909	73958129	0.88	0.168925028033099	0.79	0.597486775499064	0.136929053488877	0.0306216004320394	0.0026	0.0034	0.0183	0.1602	0.0062	0.1553	0.1992	0.0117	0.0031	0.0091	0.0037	0.0123	0.0018	0.0074	0.0129	0.1292	0.1847	0.0023	0.0018	0.0088	0.0157	0.0114	0.0085	0.018	0.0051	0.0024
9	rs117156777	73964682	0.87	0.194736090082605	0.79	0.597486775499064	0.139157190511373	0.0390034073936742	0.0026	0.0034	0.0183	0.16	0.0063	0.1554	0.1993	0.0116	0.0031	0.0091	0.0036	0.0123	0.0018	0.0074	0.0129	0.1293	0.1848	0.0022	0.0018	0.0088	0.0156	0.0114	0.0085	0.018	0.0051	0.0024
9	rs75108934	73965812	0.87	0.194736090082605	0.79	0.597486775499064	0.139599087895621	0.0413260075238987	0.0026	0.0034	0.0183	0.16	0.0063	0.1554	0.1993	0.0115	0.0031	0.0091	0.0036	0.0123	0.0018	0.0074	0.0129	0.1294	0.1848	0.0022	0.0018	0.0088	0.0156	0.0114	0.0085	0.018	0.0051	0.0024
9	rs11142807	73970949	0.87	0.194736090082605	0.79	0.597486775499064	0.140390277773315	0.038242683594239	0.0026	0.0034	0.0183	0.1599	0.0063	0.1553	0.1994	0.0115	0.0031	0.0091	0.0036	0.0123	0.0018	0.0074	0.0129	0.1294	0.1849	0.0022	0.0018	0.0088	0.0156	0.0114	0.0085	0.0179	0.0051	0.0024
9	rs117824798	73971207	0.87	0.194736090082605	0.79	0.597486775499064	0.140295193663922	0.0401571546215348	0.0026	0.0034	0.0183	0.1599	0.0063	0.1553	0.1994	0.0115	0.0031	0.0091	0.0036	0.0123	0.0018	0.0074	0.0129	0.1294	0.1849	0.0022	0.0018	0.0088	0.0156	0.0114	0.0085	0.0179	0.0051	0.0024
9	rs116950536	73978963	0.87	0.194736090082605	0.79	0.597486775499064	0.134444305595646	0.0332106743263381	0.0026	0.0035	0.0183	0.1597	0.0063	0.1553	0.1995	0.0114	0.0031	0.0091	0.0037	0.0122	0.0017	0.0074	0.0129	0.1295	0.185	0.0022	0.0018	0.0088	0.0156	0.0115	0.0085	0.0179	0.0052	0.0024
9	rs74386499	73980492	0.87	0.194736090082605	0.79	0.597486775499064	0.134382537291974	0.0308173030052022	0.0026	0.0035	0.0183	0.1597	0.0063	0.1553	0.1995	0.0114	0.0031	0.0091	0.0037	0.0122	0.0017	0.0074	0.0129	0.1295	0.1851	0.0022	0.0018	0.0088	0.0156	0.0115	0.0085	0.0179	0.0052	0.0024
9	rs7874253	73980903	0.87	0.194736090082605	0.79	0.597486775499064	0.13432078607334	0.0288389034516095	0.0026	0.0035	0.0183	0.1597	0.0063	0.1553	0.1995	0.0113	0.0031	0.0091	0.0037	0.0122	0.0017	0.0074	0.0129	0.1295	0.1851	0.0022	0.0018	0.0088	0.0156	0.0115	0.0085	0.0179	0.0052	0.0024
9	rs1431176	73996464	0.87	0.194736090082605	0.79	0.597486775499064	0.145679308054391	0.0284600247675554	0.0026	0.0035	0.0182	0.1597	0.0063	0.1552	0.1997	0.0113	0.0031	0.0091	0.0037	0.0122	0.0017	0.0074	0.0128	0.1296	0.1854	0.0022	0.0018	0.0086	0.0154	0.0114	0.0084	0.018	0.0052	0.0024
9	rs11791357	74001474	0.87	0.194736090082605	0.79	0.597486775499064	0.158850056593728	0.0226784348351235	0.0026	0.0034	0.0182	0.1598	0.0063	0.155	0.2002	0.0113	0.0031	0.0091	0.0037	0.0121	0.0018	0.0073	0.0127	0.1298	0.1859	0.0022	0.0018	0.0082	0.0152	0.0113	0.0084	0.018	0.0052	0.0023
9	rs7862777	74008163	0.87	0.194736090082605	0.79	0.597486775499064	0.16004659298723	0.0229334913064916	0.0026	0.0034	0.0182	0.1598	0.0062	0.155	0.2002	0.0113	0.0031	0.0091	0.0037	0.0122	0.0018	0.0073	0.0126	0.1299	0.186	0.0022	0.0018	0.0082	0.0152	0.0113	0.0084	0.018	0.0052	0.0023
9	rs74368035	74018701	0.87	0.194736090082605	0.81	0.49521423796015	0.162282734038884	0.0236635615162287	0.0026	0.0034	0.0183	0.1597	0.0062	0.1549	0.2002	0.0113	0.0031	0.0091	0.0037	0.0122	0.0018	0.0072	0.0126	0.1299	0.1861	0.0022	0.0018	0.0081	0.0152	0.0114	0.0083	0.0181	0.0051	0.0023
9	rs116991301	74020002	0.87	0.194736090082605	0.81	0.49521423796015	0.162628371723545	0.0234476996623001	0.0026	0.0034	0.0183	0.1597	0.0062	0.1549	0.2002	0.0113	0.0031	0.0091	0.0037	0.0122	0.0018	0.0072	0.0126	0.1299	0.1861	0.0022	0.0018	0.0081	0.0152	0.0114	0.0083	0.0181	0.0051	0.0023
9	rs62545048	74031576	0.87	0.194736090082605	0.81	0.49521423796015	0.162420937394248	0.0210949328584527	0.0026	0.0034	0.0183	0.1596	0.0062	0.1549	0.2003	0.0114	0.0031	0.0091	0.0037	0.0122	0.0018	0.0072	0.0125	0.13	0.1861	0.0022	0.0018	0.0081	0.0151	0.0114	0.0083	0.0181	0.0051	0.0023
9	rs28513816	74033520	0.87	0.194736090082605	0.81	0.49521423796015	0.162628371723545	0.0217549479529479	0.0026	0.0034	0.0183	0.1596	0.0062	0.1549	0.2003	0.0114	0.0031	0.0091	0.0037	0.0122	0.0018	0.0072	0.0125	0.13	0.1862	0.0022	0.0018	0.0081	0.0151	0.0114	0.0083	0.0181	0.0051	0.0023
9	rs67239798	74037677	0.87	0.194736090082605	0.81	0.49521423796015	0.188271271954255	0.0223825980978101	0.003	0.0035	0.0186	0.1585	0.006	0.1543	0.2012	0.0116	0.0031	0.0092	0.0037	0.0118	0.002	0.0071	0.0118	0.1309	0.1878	0.0022	0.0019	0.0078	0.0145	0.0116	0.008	0.0182	0.005	0.0023
9	rs72735855	74040384	0.86	0.223270892544248	0.81	0.49521423796015	0.254421935890704	0.0267841997551785	0.0032	0.0036	0.0189	0.1576	0.0058	0.1538	0.2019	0.0118	0.003	0.0091	0.0036	0.0114	0.0021	0.0069	0.0112	0.1315	0.1892	0.0023	0.002	0.0075	0.0139	0.0117	0.0077	0.0182	0.0049	0.0022
9	rs10869019	74042353	0.86	0.223270892544248	0.81	0.49521423796015	0.276441691303551	0.0261908178568244	0.0033	0.0036	0.0189	0.1576	0.0058	0.1538	0.202	0.0118	0.003	0.0092	0.0035	0.0114	0.0021	0.007	0.0112	0.1316	0.1893	0.0023	0.002	0.0075	0.0139	0.0118	0.0076	0.0182	0.0048	0.0022
9	rs78683608	74044936	0.86	0.223270892544248	0.81	0.49521423796015	0.282867532131486	0.0269680397768315	0.0033	0.0036	0.0189	0.1575	0.0058	0.1537	0.2019	0.0118	0.003	0.0092	0.0035	0.0114	0.0022	0.0069	0.0111	0.1317	0.1895	0.0023	0.002	0.0074	0.0139	0.0118	0.0076	0.0182	0.0048	0.0022
9	rs17056807	74047438	0.86	0.223270892544248	0.81	0.49521423796015	0.28708446169259	0.027106308487739	0.0033	0.0036	0.019	0.1575	0.0058	0.1537	0.2018	0.0118	0.003	0.0091	0.0035	0.0114	0.0022	0.0069	0.0111	0.1318	0.1897	0.0023	0.002	0.0074	0.0139	0.0118	0.0076	0.0182	0.0048	0.0022
9	rs117056493	74048522	0.86	0.223270892544248	0.81	0.49521423796015	0.285754184233917	0.0282244174042036	0.0033	0.0036	0.019	0.1575	0.0058	0.1537	0.2018	0.0118	0.003	0.0091	0.0035	0.0114	0.0022	0.0069	0.0111	0.1317	0.1897	0.0023	0.002	0.0074	0.0139	0.0118	0.0076	0.0182	0.0048	0.0022
9	rs12377029	74055162	0.86	0.223270892544248	0.81	0.49521423796015	0.286371401882914	0.027106308487739	0.0034	0.0034	0.0192	0.1564	0.0056	0.1533	0.2022	0.0119	0.003	0.0091	0.0035	0.0114	0.0023	0.0067	0.0118	0.1314	0.1905	0.0023	0.002	0.0072	0.0138	0.0118	0.0073	0.0186	0.0048	0.0021
9	rs74628649	74063269	0.85	0.254661707966279	0.81	0.49521423796015	0.304040323589676	0.0217965241477336	0.0035	0.0033	0.0194	0.1554	0.0054	0.153	0.2024	0.0121	0.0031	0.0091	0.0035	0.0115	0.0024	0.0066	0.0124	0.1309	0.1916	0.0024	0.002	0.0071	0.0138	0.0119	0.007	0.0187	0.0049	0.002
9	rs62546067	74065265	0.85	0.254661707966279	0.81	0.49521423796015	0.305857819897889	0.0215476404171918	0.0035	0.0033	0.0194	0.1553	0.0054	0.1529	0.2025	0.0121	0.0031	0.0091	0.0035	0.0115	0.0024	0.0066	0.0125	0.1309	0.1916	0.0024	0.002	0.0071	0.0138	0.0119	0.007	0.0188	0.0049	0.0019
9	rs13291124	74065361	0.85	0.254661707966279	0.81	0.49521423796015	0.306054649281469	0.0216719102217646	0.0035	0.0033	0.0194	0.1553	0.0054	0.1529	0.2025	0.0121	0.0031	0.0091	0.0035	0.0115	0.0024	0.0066	0.0125	0.1309	0.1917	0.0024	0.002	0.0071	0.0138	0.0119	0.007	0.0188	0.0049	0.0019
9	rs1367628	74069700	0.85	0.254661707966279	0.81	0.49521423796015	0.312736875590192	0.0212590172651555	0.0035	0.0033	0.0195	0.1552	0.0054	0.1529	0.2026	0.0121	0.0031	0.0091	0.0035	0.0116	0.0024	0.0066	0.0125	0.1307	0.1918	0.0024	0.002	0.0071	0.0138	0.0119	0.0069	0.0188	0.0049	0.0019
9	rs10869024	74076619	0.85	0.254661707966279	0.81	0.49521423796015	0.286704045061366	0.0191739824496588	0.0035	0.0033	0.0201	0.1549	0.0057	0.1527	0.2023	0.0121	0.003	0.009	0.0035	0.0116	0.0024	0.0065	0.0126	0.1304	0.1921	0.0024	0.002	0.0071	0.0137	0.012	0.0069	0.0188	0.0049	0.0019
9	rs17056830	74076650	0.85	0.254661707966279	0.81	0.49521423796015	0.286799123920638	0.0191349102805073	0.0035	0.0033	0.0201	0.1549	0.0057	0.1527	0.2023	0.0121	0.003	0.009	0.0035	0.0116	0.0024	0.0065	0.0126	0.1304	0.1921	0.0024	0.002	0.0071	0.0137	0.012	0.0069	0.0188	0.0049	0.0019
9	rs17536548	74081780	0.85	0.254661707966279	0.81	0.49521423796015	0.270371565526841	0.0179429805605506	0.0035	0.0033	0.0202	0.1547	0.0057	0.1526	0.2024	0.012	0.003	0.0091	0.0035	0.0116	0.0024	0.0065	0.0127	0.1304	0.1921	0.0023	0.002	0.007	0.0136	0.012	0.0069	0.0187	0.005	0.0019
9	rs76253555	74082406	0.85	0.254661707966279	0.81	0.49521423796015	0.267478253528714	0.0182851640271501	0.0035	0.0032	0.0202	0.1547	0.0057	0.1526	0.2024	0.012	0.003	0.0091	0.0035	0.0116	0.0024	0.0065	0.0127	0.1304	0.1922	0.0024	0.002	0.007	0.0136	0.012	0.0069	0.0187	0.005	0.0019
9	rs34420431	74090556	0.84	0.289034762536342	0.81	0.49521423796015	0.183970185194363	0.016207647158578	0.0036	0.0031	0.0206	0.1534	0.0059	0.1521	0.2027	0.0117	0.0031	0.0098	0.0038	0.012	0.0023	0.0061	0.0136	0.1303	0.1925	0.0023	0.0019	0.0069	0.0129	0.0122	0.0069	0.0183	0.0054	0.0019
9	rs10512004	74092225	0.84	0.289034762536342	0.81	0.49521423796015	0.180386697048948	0.0178296231848064	0.0036	0.0031	0.0208	0.153	0.006	0.1519	0.2028	0.0116	0.0031	0.01	0.0039	0.0122	0.0023	0.0061	0.0138	0.1302	0.1926	0.0023	0.0019	0.0069	0.0127	0.0123	0.007	0.0182	0.0055	0.0019
9	rs10869027	74095206	0.84	0.289034762536342	0.81	0.49521423796015	0.199215376444501	0.0208499575847958	0.0036	0.0031	0.0208	0.153	0.006	0.1519	0.2026	0.0116	0.0032	0.0101	0.0039	0.0122	0.0023	0.0061	0.0139	0.13	0.1926	0.0023	0.0019	0.0069	0.0127	0.0123	0.007	0.0182	0.0055	0.0019
9	rs111836282	74098631	0.84	0.289034762536342	0.81	0.49521423796015	0.190083394453065	0.015566125073481	0.0036	0.0031	0.0208	0.1527	0.006	0.1518	0.2027	0.0116	0.0032	0.0101	0.0039	0.0122	0.0023	0.0061	0.0138	0.1302	0.1925	0.0023	0.0019	0.0068	0.0127	0.0123	0.007	0.0181	0.0055	0.0019
9	rs77101287	74104740	0.84	0.289034762536342	0.82	0.448736318624531	0.187218793150463	0.0151107951997655	0.0037	0.0031	0.0209	0.1524	0.0062	0.1516	0.2024	0.0116	0.0032	0.0102	0.0041	0.0122	0.0024	0.0061	0.0138	0.1303	0.1925	0.0023	0.0019	0.0068	0.0127	0.0123	0.007	0.0182	0.0055	0.002
9	rs13301425	74111236	0.83	0.326509998324372	0.82	0.448736318624531	0.209070892569112	0.0175664930831447	0.0037	0.0031	0.0212	0.1511	0.0063	0.1511	0.2028	0.0116	0.0032	0.0107	0.0042	0.0122	0.0025	0.0062	0.0138	0.1311	0.1918	0.0023	0.0019	0.0065	0.0127	0.0123	0.0073	0.0182	0.0057	0.0021
9	rs76070157	74118435	0.83	0.326509998324372	0.82	0.448736318624531	0.226067027623868	0.0200433765327634	0.0038	0.0031	0.0219	0.1501	0.0064	0.15	0.2028	0.0118	0.0033	0.0112	0.0046	0.0122	0.0026	0.0063	0.0132	0.1333	0.1899	0.0022	0.0019	0.0063	0.0123	0.0124	0.0075	0.018	0.006	0.0025
9	rs11142854	74120306	0.83	0.326509998324372	0.83	0.405269641990714	0.227447130498016	0.0200034523563122	0.0038	0.0031	0.0219	0.15	0.0064	0.1499	0.2029	0.0118	0.0033	0.0112	0.0046	0.0122	0.0026	0.0063	0.0132	0.1334	0.1899	0.0022	0.0019	0.0063	0.0123	0.0124	0.0075	0.018	0.006	0.0025
9	rs35798727	74136413	0.83	0.326509998324372	0.83	0.405269641990714	0.299302768657275	0.0343351618345971	0.0039	0.0031	0.0223	0.1495	0.0064	0.1493	0.2029	0.0119	0.0034	0.0115	0.0048	0.0121	0.0028	0.0064	0.0129	0.1346	0.1889	0.0021	0.0018	0.0062	0.0121	0.0124	0.0076	0.0179	0.0061	0.0027
9	rs74885163	74141506	0.83	0.326509998324372	0.84	0.364737902801441	0.313783175291198	0.0370609845395005	0.0039	0.0031	0.0224	0.1495	0.0064	0.1494	0.2029	0.0119	0.0033	0.0115	0.0048	0.0121	0.0028	0.0065	0.0129	0.1346	0.1887	0.0021	0.0018	0.0062	0.0121	0.0124	0.0077	0.0179	0.0061	0.0027
9	rs4305966	74146326	0.83	0.326509998324372	0.85	0.32706018639722	0.318036985514655	0.0380265792643698	0.0039	0.0031	0.0224	0.1495	0.0064	0.1494	0.2029	0.0119	0.0033	0.0115	0.0048	0.0121	0.0028	0.0065	0.0129	0.1346	0.1887	0.0021	0.0018	0.0062	0.012	0.0124	0.0077	0.0179	0.0061	0.0027
9	rs11142872	74150577	0.83	0.326509998324372	0.85	0.32706018639722	0.344032867232437	0.041046344365315	0.0039	0.0031	0.0225	0.1495	0.0064	0.1494	0.203	0.0119	0.0033	0.0115	0.0048	0.012	0.0027	0.0065	0.0128	0.1349	0.1887	0.0021	0.0018	0.0062	0.0117	0.0124	0.0077	0.0179	0.0061	0.0027
9	rs11795210	74150694	0.83	0.326509998324372	0.86	0.29215087580064	0.340588589427075	0.041214040100107	0.0039	0.0031	0.0226	0.1495	0.0064	0.1494	0.203	0.0119	0.0033	0.0115	0.0048	0.012	0.0027	0.0065	0.0129	0.1349	0.1887	0.0021	0.0018	0.0061	0.0117	0.0124	0.0077	0.0179	0.0061	0.0027
9	rs4142366	74165933	0.83	0.326509998324372	0.86	0.29215087580064	0.301202816666024	0.0331093022106909	0.0039	0.0031	0.0229	0.1497	0.0064	0.149	0.2029	0.0118	0.0034	0.0115	0.0048	0.012	0.0028	0.0065	0.0127	0.1347	0.1887	0.0022	0.0018	0.0061	0.0117	0.0125	0.0077	0.0178	0.0063	0.0027
9	rs7876052	74172458	0.83	0.326509998324372	0.86	0.29215087580064	0.273884310751313	0.0316554863022853	0.0039	0.0031	0.0228	0.1494	0.0064	0.1492	0.2028	0.0117	0.0034	0.0116	0.0049	0.012	0.0028	0.0066	0.0127	0.1348	0.1886	0.0022	0.0018	0.0061	0.0118	0.0126	0.0078	0.0177	0.0063	0.0027
9	rs1962244	74177112	0.83	0.326509998324372	0.86	0.29215087580064	0.199293151252878	0.0288864280875127	0.004	0.0032	0.0223	0.1481	0.0064	0.1504	0.2025	0.0116	0.0034	0.0115	0.0051	0.0121	0.0028	0.0068	0.0128	0.1352	0.187	0.0024	0.0019	0.0062	0.0118	0.0128	0.0081	0.0177	0.0066	0.0029
9	rs77851321	74181825	0.83	0.326509998324372	0.86	0.29215087580064	0.173269778923493	0.0300864075454566	0.004	0.0032	0.0222	0.148	0.0064	0.1507	0.2022	0.0115	0.0034	0.0116	0.0051	0.0122	0.0029	0.0068	0.0129	0.1352	0.1866	0.0024	0.0019	0.0062	0.0119	0.0128	0.0082	0.0177	0.0066	0.0029
9	rs71505945	74181849	0.83	0.326509998324372	0.86	0.29215087580064	0.173162134805901	0.030134880034563	0.004	0.0032	0.0222	0.148	0.0064	0.1507	0.2022	0.0115	0.0034	0.0116	0.0051	0.0122	0.0029	0.0068	0.0129	0.1352	0.1866	0.0024	0.0019	0.0062	0.0119	0.0128	0.0082	0.0177	0.0066	0.0029
9	rs10117771	74188049	0.83	0.326509998324372	0.88	0.230271256315472	0.157896626357681	0.0292679414373405	0.004	0.0031	0.0221	0.1478	0.0064	0.1509	0.2019	0.0115	0.0034	0.0116	0.0052	0.0122	0.0029	0.0068	0.013	0.1352	0.1862	0.0024	0.0019	0.0062	0.0119	0.0129	0.0083	0.0177	0.0066	0.0029
9	rs62544786	74190751	0.83	0.326509998324372	0.88	0.230271256315472	0.153714864516889	0.0296517909980585	0.004	0.0031	0.0221	0.1477	0.0064	0.151	0.2018	0.0114	0.0034	0.0117	0.0052	0.0123	0.003	0.0068	0.0131	0.1353	0.186	0.0024	0.002	0.0062	0.0119	0.0129	0.0084	0.0177	0.0066	0.0029
9	rs13297681	74191874	0.83	0.326509998324372	0.88	0.230271256315472	0.149138736535534	0.0299412080654744	0.004	0.0031	0.0221	0.1477	0.0064	0.1511	0.2018	0.0114	0.0034	0.0117	0.0052	0.0123	0.003	0.0068	0.0131	0.1352	0.186	0.0024	0.002	0.0062	0.0119	0.0129	0.0084	0.0177	0.0066	0.0029
9	rs73468532	74193798	0.83	0.326509998324372	0.88	0.230271256315472	0.146848797919827	0.0296999361896832	0.004	0.0031	0.022	0.1477	0.0064	0.1511	0.2017	0.0114	0.0034	0.0117	0.0052	0.0123	0.003	0.0068	0.0131	0.1352	0.1859	0.0024	0.002	0.0062	0.012	0.0129	0.0084	0.0177	0.0066	0.0029
9	rs117762156	74195202	0.83	0.326509998324372	0.88	0.230271256315472	0.144193053776195	0.0294116115371278	0.004	0.0031	0.022	0.1476	0.0064	0.1511	0.2016	0.0114	0.0034	0.0117	0.0052	0.0123	0.003	0.0068	0.0132	0.1352	0.1858	0.0024	0.002	0.0062	0.012	0.0129	0.0084	0.0177	0.0066	0.0029
9	rs11142900	74197652	0.83	0.326509998324372	0.88	0.230271256315472	0.147044253811047	0.0291245998673165	0.004	0.0031	0.022	0.1476	0.0064	0.1512	0.2015	0.0114	0.0035	0.0117	0.0053	0.0123	0.003	0.0068	0.0132	0.1351	0.1856	0.0024	0.002	0.0062	0.012	0.013	0.0084	0.0178	0.0066	0.003
9	rs2210016	74200674	0.83	0.326509998324372	0.88	0.230271256315472	0.159669970086123	0.0351637452472248	0.0041	0.0032	0.022	0.1475	0.0065	0.1514	0.2018	0.0113	0.0035	0.0118	0.0053	0.0124	0.0031	0.0068	0.013	0.1349	0.1855	0.0025	0.002	0.0062	0.0115	0.0131	0.0085	0.018	0.0066	0.003
9	rs12353518	74208282	0.82	0.36720095628419	0.88	0.230271256315472	0.135962967429181	0.0579807906303322	0.0045	0.0036	0.0225	0.1467	0.0066	0.1506	0.2006	0.0112	0.0039	0.0122	0.0057	0.0126	0.0033	0.0066	0.0134	0.133	0.1831	0.0027	0.0023	0.0066	0.0121	0.0137	0.0089	0.0185	0.0069	0.0034
9	rs113703836	74208698	0.82	0.36720095628419	0.88	0.230271256315472	0.132874549474958	0.05720333017767	0.0045	0.0036	0.0228	0.1467	0.0066	0.1506	0.2006	0.0112	0.0039	0.0122	0.0057	0.0126	0.0033	0.0066	0.0134	0.133	0.1828	0.0027	0.0023	0.0066	0.0121	0.0137	0.0089	0.0185	0.0069	0.0034
9	rs13287716	74229330	0.82	0.36720095628419	0.88	0.230271256315472	0.121207818931615	0.0750991219077738	0.0045	0.0036	0.0228	0.1467	0.0067	0.1505	0.2005	0.0112	0.0039	0.0122	0.0057	0.0126	0.0033	0.0066	0.0135	0.1328	0.1825	0.0028	0.0023	0.0067	0.0121	0.0138	0.009	0.0185	0.0069	0.0034
9	rs72737932	74234361	0.82	0.36720095628419	0.88	0.230271256315472	0.110435091599307	0.0691180516422347	0.0043	0.0036	0.0224	0.1468	0.0067	0.1507	0.2009	0.0111	0.0037	0.0122	0.0057	0.0126	0.0032	0.0066	0.0135	0.1331	0.1828	0.0025	0.0022	0.0067	0.0123	0.0137	0.009	0.0185	0.0069	0.0033
9	rs944039	74244239	0.82	0.36720095628419	0.88	0.230271256315472	0.317836131079747	0.203032100180792	0.005	0.0046	0.0224	0.146	0.0075	0.1468	0.1977	0.011	0.0052	0.0128	0.006	0.0144	0.0049	0.0065	0.0147	0.1283	0.1776	0.0038	0.0029	0.0073	0.0135	0.0148	0.0105	0.0192	0.0073	0.0043
9	rs868147	74244432	0.82	0.36720095628419	0.87	0.259919603286658	0.350869497116434	0.195620788276232	0.005	0.0046	0.0224	0.146	0.0077	0.1467	0.1975	0.011	0.0052	0.0129	0.006	0.0145	0.0049	0.0066	0.0148	0.1285	0.1771	0.0037	0.0028	0.0073	0.0135	0.0148	0.0106	0.0192	0.0073	0.0043
9	rs1410985	74245980	0.82	0.36720095628419	0.87	0.259919603286658	0.427093047333043	0.207671127344296	0.005	0.0046	0.0225	0.1455	0.0078	0.1462	0.1974	0.011	0.0053	0.0131	0.0061	0.0146	0.0049	0.0066	0.0148	0.1282	0.1766	0.0038	0.0028	0.0074	0.0136	0.0148	0.011	0.0193	0.0072	0.0044
9	rs76122602	74248695	0.82	0.36720095628419	0.87	0.259919603286658	0.476845173065056	0.232804915938675	0.0051	0.0047	0.0226	0.1451	0.0078	0.1456	0.1973	0.011	0.0054	0.0134	0.0061	0.0148	0.0049	0.0067	0.0149	0.1269	0.1766	0.0039	0.0028	0.0079	0.0133	0.0153	0.0113	0.0194	0.0073	0.0045
9	rs10122479	74251194	0.81	0.411214762386647	0.87	0.259919603286658	1.1018049553638	0.325057197840578	0.0054	0.0052	0.023	0.1428	0.0079	0.1429	0.1969	0.0113	0.0059	0.0144	0.0059	0.0156	0.0051	0.0067	0.0154	0.1234	0.1753	0.0043	0.0029	0.0086	0.0137	0.0163	0.0125	0.0199	0.0081	0.0051
9	rs4744637	74251989	0.81	0.411214762386647	0.87	0.259919603286658	1.74571791358531	0.362678977162709	0.0055	0.0053	0.0228	0.1429	0.0081	0.1387	0.1978	0.0115	0.0062	0.015	0.0062	0.0159	0.0052	0.0066	0.0159	0.1207	0.1746	0.0043	0.003	0.0092	0.0142	0.017	0.0133	0.0202	0.0087	0.0054
9	rs11142935	74252181	0.81	0.411214762386647	0.87	0.259919603286658	1.83477596523053	0.373786831923414	0.0055	0.0053	0.0226	0.1428	0.0081	0.1384	0.1978	0.0118	0.0063	0.0151	0.0062	0.016	0.0052	0.0066	0.0159	0.1201	0.1747	0.0043	0.0031	0.0093	0.0142	0.0171	0.0135	0.0203	0.0088	0.0054
9	rs11142936	74253040	0.81	0.411214762386647	0.87	0.259919603286658	2.50584326298802	0.382306817046772	0.0055	0.0052	0.022	0.1427	0.008	0.1368	0.1976	0.0116	0.0064	0.016	0.0063	0.0166	0.0052	0.0068	0.0161	0.1174	0.1751	0.0043	0.0031	0.0097	0.0145	0.0176	0.0142	0.0209	0.009	0.0057
9	rs7853290	74253720	0.81	0.411214762386647	0.87	0.259919603286658	2.49999462610147	0.372519822611965	0.0054	0.0052	0.0219	0.1426	0.008	0.137	0.1977	0.0113	0.0065	0.0158	0.0064	0.0169	0.0052	0.0068	0.0164	0.1166	0.1746	0.0043	0.0032	0.0098	0.0148	0.0178	0.0146	0.021	0.0091	0.0056
9	rs2201127	74254313	0.81	0.411214762386647	0.87	0.259919603286658	2.27181152132924	0.33742404712262	0.0054	0.0051	0.0216	0.1427	0.0081	0.1371	0.1974	0.0111	0.0063	0.016	0.0066	0.017	0.0051	0.0069	0.0166	0.1161	0.1744	0.0043	0.0031	0.0098	0.0151	0.018	0.0145	0.0211	0.0091	0.0055
9	rs2871401	74257162	0.81	0.411214762386647	0.87	0.259919603286658	2.2016656417128	0.320803348217437	0.0054	0.0051	0.0212	0.1424	0.0084	0.1369	0.1966	0.0109	0.0063	0.0166	0.007	0.0174	0.0051	0.0071	0.0175	0.115	0.1736	0.0042	0.0032	0.0099	0.0157	0.0184	0.0145	0.0212	0.0094	0.0055
9	rs10746883	74261572	0.81	0.411214762386647	0.87	0.259919603286658	2.04159161830773	0.278504683205491	0.0053	0.005	0.0211	0.1421	0.0085	0.1367	0.1965	0.0109	0.0061	0.0167	0.0071	0.0173	0.0051	0.0072	0.0177	0.1149	0.1731	0.0041	0.0031	0.0098	0.0162	0.0188	0.0146	0.0219	0.0093	0.0053
9	rs1928428	74266074	0.81	0.411214762386647	0.87	0.259919603286658	1.65520054759247	0.171570966297997	0.0049	0.005	0.0206	0.1418	0.0086	0.1376	0.1962	0.0112	0.0057	0.0173	0.0072	0.0173	0.0048	0.0077	0.0181	0.1143	0.1725	0.0039	0.0029	0.0102	0.0168	0.019	0.0147	0.0219	0.0094	0.0047
9	rs1410990	74266403	0.81	0.411214762386647	0.87	0.259919603286658	1.6753194690313	0.170679278220969	0.0049	0.005	0.0205	0.1418	0.0086	0.1377	0.1961	0.0113	0.0057	0.0175	0.0072	0.0173	0.0048	0.0077	0.0181	0.1142	0.1724	0.0039	0.0029	0.0102	0.0168	0.0191	0.0147	0.0219	0.0094	0.0047
9	rs17057078	74268661	0.8	0.458652199356866	0.87	0.259919603286658	1.61212988917297	0.154432718292155	0.0049	0.005	0.0204	0.1416	0.0087	0.1375	0.1958	0.0115	0.0056	0.0176	0.0072	0.0173	0.0047	0.0078	0.0181	0.1141	0.1724	0.0039	0.0029	0.0105	0.017	0.0192	0.0147	0.0219	0.0094	0.0046
9	rs11142949	74272001	0.8	0.458652199356866	0.87	0.259919603286658	1.58019625844982	0.142469961976645	0.0048	0.005	0.0203	0.1415	0.0087	0.1375	0.1958	0.0115	0.0055	0.0179	0.0073	0.0173	0.0046	0.0079	0.018	0.1142	0.1726	0.0038	0.0028	0.0106	0.0169	0.0192	0.0147	0.0218	0.0095	0.0045
9	rs62545693	74277771	0.81	0.411214762386647	0.87	0.259919603286658	1.52923900819315	0.13032226683604	0.0047	0.005	0.0201	0.1414	0.0088	0.1374	0.1954	0.0116	0.0054	0.018	0.0073	0.0174	0.0045	0.0079	0.0179	0.1144	0.1728	0.0037	0.0028	0.0108	0.017	0.0191	0.0147	0.022	0.0096	0.0044
9	rs17057093	74279313	0.81	0.411214762386647	0.87	0.259919603286658	1.50333495610821	0.108432939731538	0.0045	0.0049	0.0198	0.1412	0.0088	0.1372	0.1946	0.0118	0.0052	0.0183	0.0073	0.0174	0.0043	0.008	0.0179	0.1148	0.1732	0.0036	0.0027	0.011	0.0172	0.019	0.0147	0.0223	0.0097	0.0043
9	rs10735606	74294205	0.81	0.411214762386647	0.87	0.259919603286658	1.18080258265541	0.0839173532368919	0.0043	0.0048	0.0195	0.141	0.009	0.1371	0.1925	0.012	0.0045	0.0184	0.0075	0.0176	0.0037	0.0083	0.0181	0.1166	0.1732	0.0033	0.0025	0.0114	0.0176	0.0191	0.0146	0.0232	0.01	0.004
9	rs11142958	74294749	0.81	0.411214762386647	0.87	0.259919603286658	1.18300462529609	0.0800894066322641	0.0043	0.0048	0.0195	0.141	0.009	0.1371	0.1925	0.012	0.0045	0.0184	0.0075	0.0176	0.0037	0.0083	0.0181	0.1166	0.1732	0.0033	0.0025	0.0114	0.0177	0.0191	0.0146	0.0233	0.01	0.004
9	rs73484647	74294989	0.81	0.411214762386647	0.87	0.259919603286658	1.0688930943965	0.0882804301880611	0.0043	0.0048	0.0195	0.141	0.0091	0.1371	0.1925	0.012	0.0045	0.0185	0.0075	0.0176	0.0038	0.0083	0.0181	0.1168	0.1731	0.0034	0.0025	0.0114	0.0177	0.0191	0.0144	0.0226	0.0104	0.004
9	rs7858861	74299300	0.81	0.411214762386647	0.87	0.259919603286658	0.902481720748429	0.0935211853224141	0.0042	0.0047	0.0198	0.1406	0.0093	0.1373	0.1924	0.0122	0.0044	0.0185	0.0075	0.0176	0.0037	0.0085	0.0179	0.1172	0.1726	0.0032	0.0025	0.0116	0.0179	0.019	0.0144	0.0228	0.0104	0.0039
9	rs17475375	74305020	0.81	0.411214762386647	0.87	0.259919603286658	0.80019893187238	0.0923374721587286	0.0042	0.0047	0.02	0.1402	0.0094	0.1374	0.1923	0.0124	0.0042	0.0185	0.0075	0.0175	0.0036	0.0086	0.0178	0.1175	0.1721	0.0032	0.0025	0.0117	0.018	0.0188	0.0144	0.0229	0.0104	0.0038
9	rs2297089	74305098	0.81	0.411214762386647	0.87	0.259919603286658	0.798870808921811	0.0913948065546987	0.0042	0.0047	0.02	0.1402	0.0094	0.1374	0.1923	0.0124	0.0042	0.0185	0.0076	0.0175	0.0036	0.0086	0.0178	0.1175	0.1721	0.0032	0.0025	0.0117	0.018	0.0188	0.0144	0.0229	0.0104	0.0038
9	rs13296053	74306442	0.81	0.411214762386647	0.87	0.259919603286658	0.78897915595593	0.0939170803644566	0.0042	0.0046	0.02	0.1402	0.0095	0.1374	0.1922	0.0125	0.0042	0.0185	0.0076	0.0175	0.0036	0.0086	0.0178	0.1175	0.172	0.0032	0.0025	0.0117	0.018	0.0189	0.0144	0.0229	0.0104	0.0038
9	rs7854788	74307114	0.81	0.411214762386647	0.87	0.259919603286658	0.787581509016338	0.106595165313916	0.0041	0.0046	0.02	0.1402	0.0095	0.1374	0.1922	0.0125	0.0042	0.0185	0.0076	0.0175	0.0036	0.0086	0.0178	0.1174	0.1721	0.0031	0.0025	0.0117	0.018	0.0189	0.0144	0.0229	0.0104	0.0038
9	rs4745115	74311310	0.81	0.411214762386647	0.87	0.259919603286658	0.533603460404602	0.130861674616815	0.004	0.0044	0.0202	0.14	0.0103	0.1377	0.1903	0.0127	0.0038	0.0187	0.0082	0.017	0.0036	0.0094	0.0178	0.1166	0.172	0.003	0.0023	0.0122	0.0188	0.0185	0.0146	0.023	0.0107	0.0036
9	rs11142962	74312007	0.81	0.411214762386647	0.87	0.259919603286658	0.513748111205256	0.142284369371962	0.004	0.0044	0.0202	0.1399	0.0104	0.1377	0.1901	0.0128	0.0038	0.0187	0.0083	0.017	0.0036	0.0095	0.0178	0.1164	0.172	0.003	0.0022	0.0122	0.0188	0.0185	0.0146	0.0231	0.0108	0.0036
9	rs7861216	74312137	0.81	0.411214762386647	0.86	0.29215087580064	0.507696382471546	0.128887886765328	0.004	0.0044	0.0202	0.1399	0.0104	0.1377	0.1901	0.0128	0.0038	0.0187	0.0083	0.017	0.0036	0.0095	0.0178	0.1164	0.172	0.003	0.0022	0.0123	0.0188	0.0185	0.0146	0.0231	0.0108	0.0036
9	rs78152223	74314560	0.82	0.36720095628419	0.87	0.259919603286658	0.436131335849252	0.203032100180792	0.0038	0.0043	0.0204	0.1393	0.0109	0.1381	0.1891	0.0129	0.0034	0.019	0.0088	0.0167	0.0036	0.0099	0.0179	0.1158	0.1715	0.0029	0.0022	0.0123	0.0193	0.0184	0.0146	0.0235	0.011	0.0034
9	rs7039894	74317971	0.83	0.326509998324372	0.87	0.259919603286658	0.294749407100399	0.551000682263586	0.0036	0.0037	0.0202	0.1428	0.0115	0.1416	0.1849	0.0132	0.0021	0.0193	0.0098	0.0152	0.0026	0.012	0.0193	0.1128	0.1676	0.0022	0.0015	0.013	0.0212	0.0185	0.0142	0.0262	0.0119	0.0023
9	rs11142963	74318137	0.83	0.326509998324372	0.87	0.259919603286658	0.280090472218033	0.516039058559199	0.0037	0.0037	0.0203	0.1431	0.0116	0.1417	0.1849	0.0131	0.002	0.0192	0.0099	0.015	0.0024	0.0122	0.0195	0.1126	0.1674	0.0022	0.0015	0.0129	0.0214	0.0186	0.0141	0.0264	0.012	0.0022
9	rs17057133	74319677	0.83	0.326509998324372	0.86	0.29215087580064	0.277374822723077	0.598521916001132	0.0035	0.0036	0.0201	0.1438	0.0116	0.1415	0.1853	0.0129	0.0019	0.0186	0.0103	0.0148	0.002	0.0124	0.0197	0.113	0.1672	0.0019	0.0014	0.0129	0.0217	0.0185	0.0139	0.0268	0.012	0.0021
9	rs12339216	74319791	0.83	0.326509998324372	0.86	0.29215087580064	0.277468228954964	0.598665178690233	0.0035	0.0036	0.0201	0.1438	0.0116	0.1415	0.1853	0.0129	0.0019	0.0186	0.0103	0.0148	0.002	0.0124	0.0197	0.113	0.1672	0.0019	0.0014	0.0129	0.0217	0.0185	0.0139	0.0268	0.012	0.0021
9	rs117873562	74323973	0.83	0.326509998324372	0.86	0.29215087580064	0.283528653809304	0.610440390441199	0.0034	0.0036	0.0201	0.1439	0.0115	0.1414	0.1854	0.013	0.0019	0.0186	0.0103	0.0147	0.0019	0.0124	0.0197	0.113	0.1672	0.0019	0.0014	0.0129	0.0217	0.0185	0.0139	0.0268	0.012	0.0021
9	rs2307005	74332784	0.83	0.326509998324372	0.86	0.29215087580064	0.301739881025245	0.590083957641903	0.0034	0.0036	0.02	0.1442	0.0115	0.1413	0.1855	0.013	0.0019	0.0185	0.0104	0.0147	0.0018	0.0125	0.0197	0.1129	0.1671	0.0019	0.0014	0.0129	0.0218	0.0186	0.014	0.0269	0.0121	0.0021
9	rs25692	74332970	0.83	0.326509998324372	0.86	0.29215087580064	0.301544526194223	0.589512932533067	0.0034	0.0036	0.02	0.1442	0.0115	0.1413	0.1855	0.013	0.0019	0.0185	0.0104	0.0147	0.0018	0.0125	0.0197	0.1129	0.1671	0.0019	0.0014	0.0129	0.0218	0.0186	0.014	0.0269	0.0121	0.0021
9	rs7030493	74348424	0.83	0.326509998324372	0.86	0.29215087580064	0.335507514908354	0.582813357641291	0.0034	0.0036	0.0199	0.1443	0.0113	0.1415	0.1853	0.0132	0.002	0.0185	0.0105	0.0147	0.0018	0.0126	0.0197	0.113	0.1672	0.0019	0.0013	0.013	0.0218	0.0183	0.014	0.027	0.012	0.0021
9	rs25695	74349846	0.83	0.326509998324372	0.86	0.29215087580064	0.343509853046426	0.582813357641291	0.0034	0.0036	0.0198	0.1443	0.0113	0.1415	0.1853	0.0132	0.002	0.0185	0.0105	0.0145	0.0018	0.0126	0.0196	0.1129	0.1673	0.0019	0.0013	0.013	0.0218	0.0183	0.014	0.027	0.012	0.0021
9	rs2274699	74350032	0.83	0.326509998324372	0.86	0.29215087580064	0.343248500434829	0.582813357641291	0.0034	0.0036	0.0198	0.1443	0.0113	0.1415	0.1853	0.0132	0.002	0.0185	0.0105	0.0145	0.0018	0.0126	0.0196	0.1129	0.1673	0.0019	0.0013	0.013	0.0218	0.0183	0.014	0.027	0.012	0.0021
9	rs7044433	74356491	0.83	0.326509998324372	0.86	0.29215087580064	0.355536769368021	0.575564549749193	0.0034	0.0036	0.0198	0.1444	0.0113	0.1416	0.1852	0.0133	0.002	0.0185	0.0105	0.0145	0.0017	0.0126	0.0197	0.1128	0.1674	0.0019	0.0013	0.013	0.0219	0.0183	0.0141	0.0269	0.0121	0.002
9	Affx-34122659	74360096	0.83	0.326509998324372	0.86	0.29215087580064	0.383706245223454	0.578546698226878	0.0034	0.0037	0.0198	0.1444	0.0112	0.1416	0.1851	0.0133	0.002	0.0186	0.0105	0.0145	0.0017	0.0126	0.0199	0.1127	0.1673	0.0019	0.0013	0.0131	0.0219	0.0183	0.0141	0.0271	0.0121	0.002
9	rs25688	74360234	0.83	0.326509998324372	0.86	0.29215087580064	0.390877525301798	0.568903781967514	0.0035	0.0036	0.0198	0.1444	0.0112	0.1416	0.1851	0.0134	0.0021	0.0186	0.0105	0.0145	0.0017	0.0126	0.0196	0.1126	0.1673	0.0019	0.0013	0.0131	0.0219	0.0184	0.0141	0.0271	0.0121	0.0021
9	rs76670837	74360395	0.83	0.326509998324372	0.86	0.29215087580064	0.391827585338945	0.566075136751881	0.0035	0.0036	0.0198	0.1444	0.0112	0.1416	0.1851	0.0134	0.0021	0.0186	0.0105	0.0145	0.0017	0.0126	0.0195	0.1126	0.1673	0.0019	0.0012	0.0131	0.0219	0.0184	0.0141	0.0271	0.0121	0.0021
9	rs41308890	74361038	0.82	0.36720095628419	0.86	0.29215087580064	0.388925188309581	0.562403041931671	0.0035	0.0036	0.0199	0.1444	0.0112	0.1416	0.185	0.0134	0.0021	0.0186	0.0105	0.0144	0.0017	0.0126	0.0194	0.1125	0.1673	0.0019	0.0012	0.0131	0.0219	0.0185	0.0141	0.027	0.0121	0.0021
9	rs3780612	74363406	0.82	0.36720095628419	0.86	0.29215087580064	0.384979921410441	0.558736792973736	0.0036	0.0036	0.0198	0.1448	0.0113	0.1416	0.1847	0.0136	0.0022	0.0186	0.0105	0.0145	0.0017	0.0127	0.0194	0.1123	0.1675	0.0019	0.0012	0.0131	0.0219	0.0185	0.0141	0.0266	0.0121	0.0022
9	rs117059531	74363668	0.82	0.36720095628419	0.86	0.29215087580064	0.383208432577944	0.566075136751881	0.0037	0.0036	0.0199	0.1447	0.0113	0.1415	0.1846	0.0135	0.0022	0.0186	0.0106	0.0145	0.0017	0.0126	0.0194	0.1122	0.1674	0.0019	0.0012	0.013	0.0219	0.0186	0.0141	0.0267	0.0121	0.0022
9	rs72738002	74367264	0.82	0.36720095628419	0.86	0.29215087580064	0.428027723635173	0.556061327388768	0.0038	0.0036	0.0198	0.1445	0.0113	0.1414	0.1842	0.0137	0.0022	0.0187	0.0107	0.0146	0.0018	0.0127	0.0193	0.1118	0.1674	0.0018	0.0013	0.013	0.0219	0.0187	0.0142	0.0269	0.0121	0.0024
9	rs34006270	74369299	0.82	0.36720095628419	0.86	0.29215087580064	0.48209771185438	0.53365749367829	0.0039	0.0036	0.0197	0.1446	0.0113	0.1416	0.1842	0.0137	0.0023	0.0187	0.0107	0.0146	0.0018	0.0127	0.0192	0.1111	0.1675	0.0018	0.0013	0.013	0.0219	0.0188	0.0142	0.027	0.012	0.0025
9	rs74952073	74377528	0.82	0.36720095628419	0.86	0.29215087580064	0.587104367173416	0.56169753901038	0.0039	0.0037	0.0193	0.1451	0.0113	0.1413	0.1844	0.0137	0.0022	0.0188	0.0108	0.0146	0.002	0.0128	0.0185	0.1106	0.1675	0.0018	0.0013	0.0128	0.022	0.0188	0.0144	0.0272	0.012	0.0027
9	rs7030211	74378277	0.82	0.36720095628419	0.86	0.29215087580064	0.603053816410881	0.545671271727352	0.0039	0.0037	0.0192	0.1451	0.0113	0.1412	0.1844	0.0137	0.0022	0.0188	0.0108	0.0146	0.002	0.0128	0.0184	0.1106	0.1675	0.0018	0.0013	0.0128	0.022	0.0188	0.0145	0.0272	0.012	0.0027
9	rs10869058	74379485	0.82	0.36720095628419	0.86	0.29215087580064	0.601677011777084	0.493374143807503	0.0042	0.0038	0.0192	0.1452	0.0111	0.1413	0.1841	0.0136	0.0023	0.0188	0.0108	0.0147	0.0022	0.0127	0.0184	0.1107	0.1675	0.002	0.0014	0.0128	0.022	0.0188	0.0144	0.0272	0.012	0.0028
9	rs72739815	74380529	0.82	0.36720095628419	0.86	0.29215087580064	0.879817255106464	0.459002800093993	0.0042	0.0038	0.0192	0.1451	0.0108	0.1411	0.184	0.0135	0.0023	0.0188	0.0107	0.0148	0.0022	0.0126	0.0183	0.1107	0.1673	0.0021	0.0014	0.0124	0.0218	0.0186	0.0143	0.0288	0.0119	0.0029
9	rs10781039	74385342	0.82	0.36720095628419	0.86	0.29215087580064	0.951052524517386	0.494330402554799	0.0042	0.0037	0.0195	0.1456	0.0106	0.1412	0.1838	0.0134	0.0022	0.0188	0.0108	0.0146	0.0022	0.0127	0.0181	0.1107	0.1676	0.002	0.0014	0.0124	0.0216	0.0187	0.0143	0.0288	0.0119	0.0029
9	rs10746887	74390503	0.82	0.36720095628419	0.86	0.29215087580064	0.931297024033009	0.573294943497566	0.0041	0.0037	0.0196	0.145	0.0106	0.1414	0.1836	0.0135	0.0021	0.0187	0.0107	0.0149	0.0022	0.0128	0.0181	0.1113	0.1666	0.0018	0.0014	0.0124	0.022	0.0188	0.0143	0.0292	0.0119	0.0028
9	rs4745123	74393843	0.82	0.36720095628419	0.85	0.32706018639722	0.922396916977944	0.603253893533817	0.0041	0.0037	0.0196	0.1451	0.0106	0.1415	0.1837	0.0134	0.002	0.0186	0.0107	0.015	0.0022	0.0128	0.0181	0.1114	0.1665	0.0018	0.0012	0.0125	0.0221	0.0188	0.0142	0.0292	0.0119	0.0028
9	rs12553246	74396144	0.82	0.36720095628419	0.85	0.32706018639722	0.928548336629916	0.652511609998697	0.0041	0.0037	0.0196	0.1452	0.0105	0.1416	0.1836	0.0134	0.002	0.0185	0.0107	0.0151	0.0022	0.0127	0.0181	0.1115	0.1661	0.0018	0.0012	0.0125	0.0221	0.0188	0.0142	0.0293	0.0119	0.0028
9	rs11143006	74414358	0.81	0.411214762386647	0.85	0.32706018639722	0.997497628030374	0.464776018810873	0.0037	0.0036	0.022	0.153	0.0089	0.1361	0.1777	0.012	0.0024	0.0161	0.011	0.0168	0.0024	0.0131	0.0175	0.1137	0.1703	0.002	0.0018	0.0119	0.0212	0.0193	0.0128	0.0292	0.0115	0.0032
9	rs77614954	74418862	0.81	0.411214762386647	0.85	0.32706018639722	1.00127302045854	0.474484829824213	0.0037	0.0036	0.022	0.153	0.0089	0.1361	0.1777	0.012	0.0024	0.0161	0.011	0.0168	0.0024	0.0131	0.0175	0.1137	0.1703	0.002	0.0018	0.0119	0.0212	0.0193	0.0128	0.0292	0.0115	0.0032
9	rs79334862	74420212	0.81	0.411214762386647	0.85	0.32706018639722	1.00127302045854	0.482207788969867	0.0037	0.0036	0.022	0.153	0.0089	0.1361	0.1777	0.012	0.0024	0.0161	0.011	0.0168	0.0024	0.0131	0.0175	0.1137	0.1703	0.002	0.0018	0.0119	0.0212	0.0193	0.0128	0.0292	0.0115	0.0032
9	rs12002194	74428234	0.81	0.411214762386647	0.85	0.32706018639722	1.00316289995956	0.488463751739103	0.0037	0.0036	0.0221	0.153	0.0089	0.1361	0.1776	0.012	0.0024	0.016	0.011	0.0168	0.0024	0.0131	0.0175	0.1138	0.1703	0.002	0.0018	0.0119	0.0212	0.0193	0.0128	0.0292	0.0115	0.0032
9	rs62544939	74428925	0.81	0.411214762386647	0.84	0.364737902801441	1.00445228782885	0.484109577421359	0.0037	0.0036	0.0221	0.153	0.0089	0.1361	0.1776	0.012	0.0024	0.016	0.011	0.0168	0.0024	0.0131	0.0175	0.1138	0.1704	0.002	0.0018	0.0119	0.0212	0.0193	0.0128	0.0292	0.0115	0.0032
9	rs62544940	74432007	0.81	0.411214762386647	0.85	0.32706018639722	1.00798006007752	0.489690167730821	0.0037	0.0036	0.0221	0.153	0.0089	0.1361	0.1776	0.012	0.0024	0.016	0.011	0.0168	0.0024	0.0131	0.0175	0.1138	0.1704	0.0019	0.0018	0.0118	0.0212	0.0193	0.0128	0.0292	0.0115	0.0031
9	rs117374575	74435300	0.81	0.411214762386647	0.85	0.32706018639722	1.04065353739651	0.558455016926665	0.0037	0.0036	0.0221	0.1529	0.0088	0.1363	0.1773	0.0119	0.0024	0.0159	0.0109	0.0168	0.0024	0.0131	0.0176	0.1143	0.1709	0.0019	0.0018	0.0118	0.0213	0.0192	0.0126	0.0294	0.0111	0.0032
9	rs1077937	74436919	0.81	0.411214762386647	0.85	0.32706018639722	1.04764111957184	0.558314141954483	0.0037	0.0036	0.0221	0.1529	0.0088	0.1364	0.1772	0.0119	0.0024	0.0159	0.0109	0.0168	0.0024	0.0131	0.0176	0.1144	0.171	0.0019	0.0018	0.0118	0.0213	0.0191	0.0126	0.0294	0.011	0.0032
9	rs7025473	74463295	0.81	0.411214762386647	0.85	0.32706018639722	1.044669090188	0.465583084261449	0.0037	0.0036	0.0222	0.1529	0.0087	0.1363	0.1771	0.0119	0.0024	0.0158	0.0109	0.0168	0.0024	0.0131	0.0176	0.1145	0.1711	0.0019	0.0018	0.0118	0.0213	0.0191	0.0126	0.0294	0.0111	0.0032
9	rs72739852	74469605	0.81	0.411214762386647	0.85	0.32706018639722	1.04475645416976	0.448179448481778	0.0037	0.0036	0.0222	0.1529	0.0087	0.1363	0.177	0.0119	0.0024	0.0159	0.0109	0.0168	0.0024	0.0131	0.0176	0.1145	0.1711	0.0019	0.0018	0.0118	0.0213	0.0191	0.0126	0.0295	0.0111	0.0032
9	rs117245516	74475255	0.81	0.411214762386647	0.85	0.32706018639722	1.04528069999612	0.425032262035792	0.0037	0.0036	0.0222	0.153	0.0087	0.1363	0.177	0.0119	0.0024	0.0158	0.0108	0.0168	0.0024	0.0131	0.0176	0.1146	0.1711	0.0019	0.0018	0.0118	0.0213	0.0191	0.0126	0.0295	0.011	0.0032
9	rs1524381	74485285	0.81	0.411214762386647	0.85	0.32706018639722	1.04510593959078	0.419526246986788	0.0037	0.0036	0.0222	0.153	0.0087	0.1363	0.1769	0.0119	0.0024	0.0158	0.0107	0.0168	0.0024	0.0131	0.0175	0.1149	0.1712	0.0019	0.0018	0.0118	0.0214	0.0191	0.0126	0.0295	0.011	0.0032
9	rs7870405	74516918	0.81	0.411214762386647	0.85	0.32706018639722	1.04528069999612	0.392035786290617	0.0037	0.0036	0.0222	0.153	0.0087	0.1363	0.1768	0.0118	0.0024	0.0158	0.0107	0.0168	0.0024	0.013	0.0175	0.115	0.1712	0.0019	0.0018	0.0118	0.0214	0.0191	0.0126	0.0295	0.011	0.0032
9	rs11143031	74517290	0.81	0.411214762386647	0.86	0.29215087580064	1.04624209304333	0.389468952418388	0.0037	0.0036	0.0222	0.153	0.0087	0.1363	0.1768	0.0118	0.0024	0.0158	0.0107	0.0168	0.0024	0.013	0.0175	0.115	0.1712	0.0019	0.0018	0.0118	0.0214	0.0191	0.0126	0.0295	0.011	0.0032
9	rs117820290	74528988	0.81	0.411214762386647	0.86	0.29215087580064	1.0199775210298	0.330183462467685	0.0037	0.0036	0.0223	0.1532	0.0086	0.1366	0.1766	0.0118	0.0024	0.0157	0.0104	0.0168	0.0023	0.013	0.0175	0.1152	0.1712	0.0019	0.0019	0.0117	0.0214	0.0191	0.0126	0.0295	0.0109	0.0032
9	rs72739875	74532755	0.81	0.411214762386647	0.86	0.29215087580064	1.02066977854679	0.33828612531729	0.0037	0.0036	0.0223	0.1532	0.0086	0.1366	0.1766	0.0118	0.0024	0.0157	0.0104	0.0168	0.0023	0.013	0.0175	0.1153	0.1712	0.0019	0.0019	0.0117	0.0214	0.0192	0.0126	0.0295	0.0109	0.0032
9	rs4744648	74534600	0.81	0.411214762386647	0.86	0.29215087580064	1.02075632415123	0.355660053271068	0.0037	0.0036	0.0223	0.1532	0.0086	0.1366	0.1766	0.0117	0.0024	0.0157	0.0104	0.0168	0.0023	0.0129	0.0175	0.1153	0.1713	0.0019	0.0019	0.0117	0.0214	0.0192	0.0126	0.0295	0.0109	0.0032
9	rs10735609	74541575	0.81	0.411214762386647	0.86	0.29215087580064	1.0172103998411	0.340382396347649	0.0037	0.0036	0.0223	0.1532	0.0086	0.1367	0.1765	0.0117	0.0024	0.0156	0.0104	0.0169	0.0023	0.0129	0.0175	0.1155	0.171	0.0019	0.0019	0.0118	0.0214	0.0192	0.0125	0.0296	0.011	0.0032
9	rs11143035	74556808	0.81	0.411214762386647	0.86	0.29215087580064	1.06228838608477	0.352913350053384	0.0036	0.0036	0.0223	0.1532	0.0086	0.1367	0.1764	0.0117	0.0021	0.0157	0.0104	0.0169	0.0023	0.013	0.0175	0.1156	0.1711	0.0019	0.0019	0.0119	0.0215	0.0192	0.0125	0.0296	0.011	0.0032
9	rs11143038	74571653	0.81	0.411214762386647	0.86	0.29215087580064	1.07030422527596	0.313429177770568	0.0036	0.0036	0.0224	0.1532	0.0086	0.1368	0.1761	0.0116	0.0021	0.0157	0.0104	0.0169	0.0022	0.0129	0.0174	0.1158	0.1711	0.002	0.0019	0.0119	0.0215	0.0193	0.0125	0.0296	0.011	0.0032
9	rs11143040	74575181	0.81	0.411214762386647	0.86	0.29215087580064	1.07772490304321	0.308261677107082	0.0038	0.0036	0.0224	0.1534	0.0086	0.1367	0.1759	0.0116	0.0021	0.0157	0.0104	0.0169	0.0022	0.0129	0.0174	0.1158	0.1712	0.002	0.0019	0.0119	0.0215	0.0193	0.0125	0.0296	0.011	0.0032
9	rs35728507	74585302	0.81	0.411214762386647	0.86	0.29215087580064	1.06959856646498	0.318380003416938	0.0038	0.0036	0.0224	0.1533	0.0086	0.1367	0.1759	0.0116	0.0021	0.0156	0.0104	0.0169	0.0022	0.0129	0.0174	0.1158	0.1712	0.002	0.0019	0.0119	0.0215	0.0193	0.0125	0.0296	0.011	0.0032
9	rs11143045	74597138	0.8	0.458652199356866	0.87	0.259919603286658	0.89599315373861	0.253863009859626	0.0038	0.0035	0.0227	0.1529	0.0086	0.1374	0.1759	0.0115	0.0022	0.0157	0.0104	0.0169	0.0022	0.0129	0.0176	0.1157	0.1712	0.002	0.0019	0.0118	0.0213	0.0195	0.0125	0.0291	0.011	0.0032
9	rs7045421	74599715	0.8	0.458652199356866	0.87	0.259919603286658	0.868778620556541	0.253524251043668	0.0038	0.0035	0.0228	0.1528	0.0086	0.1374	0.1757	0.0115	0.0022	0.0157	0.0104	0.017	0.0022	0.0129	0.0176	0.1157	0.1708	0.002	0.002	0.0119	0.0216	0.0195	0.0125	0.0291	0.0111	0.0032
9	rs79966972	74600453	0.8	0.458652199356866	0.87	0.259919603286658	0.859007112472177	0.256011788873321	0.0038	0.0034	0.0233	0.1528	0.0086	0.1373	0.1757	0.0115	0.0022	0.0156	0.0102	0.017	0.0022	0.0127	0.0176	0.1158	0.1708	0.002	0.002	0.0118	0.0217	0.0196	0.0123	0.0291	0.011	0.0033
9	rs10869074	74600822	0.8	0.458652199356866	0.87	0.259919603286658	0.829657634108745	0.195517067294182	0.0038	0.0033	0.0237	0.152	0.0086	0.1374	0.1758	0.0115	0.0023	0.0149	0.0101	0.0172	0.0022	0.0126	0.0176	0.1161	0.1711	0.0021	0.0021	0.0119	0.0221	0.0197	0.0119	0.029	0.0109	0.0036
9	rs2147240	74602989	0.78	0.56417027826485	0.87	0.259919603286658	0.83140472397972	0.155580873835835	0.004	0.0025	0.0257	0.1501	0.0082	0.1383	0.1747	0.0104	0.0026	0.0156	0.0091	0.0177	0.0023	0.0116	0.0174	0.118	0.1716	0.0026	0.0025	0.0116	0.0233	0.0202	0.0103	0.0292	0.0105	0.0036
9	rs1570637	74605378	0.78	0.56417027826485	0.87	0.259919603286658	0.92738324850182	0.152145535407837	0.004	0.0024	0.0258	0.1506	0.0082	0.1378	0.1752	0.0104	0.0026	0.0155	0.0091	0.0177	0.0023	0.0115	0.0174	0.1181	0.1716	0.0025	0.0025	0.0116	0.0234	0.0205	0.0103	0.0293	0.0104	0.0036
9	rs4745148	74606337	0.78	0.56417027826485	0.87	0.259919603286658	0.914193997481267	0.151670577547215	0.0039	0.0023	0.0258	0.1508	0.0083	0.1376	0.1755	0.0103	0.0026	0.0155	0.0091	0.0176	0.0023	0.0114	0.0173	0.1181	0.1717	0.0025	0.0025	0.0116	0.0234	0.0205	0.0102	0.0293	0.0104	0.0035
9	rs61311231	74606668	0.78	0.56417027826485	0.87	0.259919603286658	0.921732919460223	0.155102107123548	0.0039	0.0023	0.0258	0.1509	0.0083	0.1376	0.1756	0.0103	0.0026	0.0155	0.009	0.0176	0.0022	0.0114	0.0173	0.1181	0.1717	0.0025	0.0025	0.0116	0.0235	0.0205	0.0102	0.0293	0.0103	0.0035
9	rs2310096	74609972	0.77	0.622422290089237	0.87	0.259919603286658	0.901330416229855	0.143864704229417	0.004	0.0023	0.0259	0.1522	0.0085	0.137	0.1755	0.0103	0.0026	0.0156	0.009	0.0175	0.0022	0.0113	0.0172	0.1179	0.1715	0.0025	0.0025	0.0116	0.0235	0.0205	0.0102	0.0291	0.0101	0.0036
9	rs13288528	74612556	0.77	0.622422290089237	0.87	0.259919603286658	0.891487411143219	0.136026921577268	0.004	0.0025	0.0259	0.1525	0.0084	0.1367	0.176	0.0102	0.0026	0.0154	0.0088	0.0174	0.0022	0.0111	0.0171	0.1179	0.1718	0.0026	0.0025	0.0117	0.0235	0.0208	0.0101	0.0291	0.0099	0.0037
9	rs7855195	74616177	0.77	0.622422290089237	0.87	0.259919603286658	0.785797190740887	0.141265183652703	0.0039	0.0023	0.026	0.1528	0.0084	0.1368	0.1763	0.0102	0.0025	0.0152	0.0086	0.0173	0.0021	0.0109	0.0171	0.1181	0.1721	0.0026	0.0024	0.0118	0.0237	0.0209	0.0101	0.0291	0.0098	0.0033
9	rs76797759	74621459	0.78	0.56417027826485	0.87	0.259919603286658	0.698115186204444	0.132756080473804	0.0039	0.0024	0.0261	0.1529	0.0082	0.137	0.1763	0.0099	0.0025	0.015	0.0084	0.0174	0.002	0.0108	0.0172	0.119	0.1718	0.0026	0.0023	0.0118	0.0237	0.0211	0.01	0.029	0.0096	0.0033
9	rs78720780	74623925	0.78	0.56417027826485	0.87	0.259919603286658	0.643963480201676	0.126036861781843	0.0038	0.0025	0.0261	0.1531	0.008	0.1373	0.1765	0.0096	0.0025	0.0149	0.008	0.0175	0.0019	0.0107	0.0173	0.1202	0.1712	0.0026	0.0023	0.0118	0.0237	0.0213	0.0099	0.0289	0.0093	0.0032
9	rs12378487	74627529	0.78	0.56417027826485	0.87	0.259919603286658	0.667940039877105	0.145919219953909	0.0037	0.0026	0.0262	0.1536	0.0079	0.1376	0.1767	0.009	0.0024	0.0147	0.0078	0.0176	0.0019	0.0105	0.0174	0.1215	0.1707	0.0027	0.0022	0.0119	0.0237	0.0214	0.0097	0.0288	0.009	0.0031
9	rs75222020	74634525	0.78	0.56417027826485	0.87	0.259919603286658	0.587580649177717	0.145170903389879	0.0034	0.0025	0.0262	0.1557	0.0075	0.1392	0.1774	0.0083	0.002	0.0139	0.0069	0.0174	0.0014	0.01	0.0175	0.1249	0.1695	0.0025	0.002	0.0123	0.0236	0.0218	0.0092	0.0282	0.0086	0.0025
9	rs12553672	74638065	0.78	0.56417027826485	0.87	0.259919603286658	0.622970369793151	0.163019752748501	0.0034	0.0024	0.0262	0.1562	0.0074	0.1396	0.1778	0.0081	0.002	0.0137	0.0068	0.0173	0.0013	0.0099	0.0174	0.126	0.1691	0.0025	0.0019	0.0124	0.0235	0.0218	0.0091	0.0281	0.0085	0.0024
9	rs7046711	74643648	0.78	0.56417027826485	0.87	0.259919603286658	0.762761395742677	0.18840548232245	0.0033	0.0024	0.0263	0.1563	0.0074	0.1396	0.1776	0.0081	0.0019	0.0136	0.0065	0.0173	0.0012	0.0099	0.0175	0.1258	0.1692	0.0025	0.0019	0.0124	0.0235	0.0221	0.0094	0.0281	0.0085	0.0024
9	rs77983030	74645450	0.78	0.56417027826485	0.87	0.259919603286658	0.762914488178766	0.183511439987913	0.0033	0.0024	0.0263	0.1565	0.0074	0.1395	0.1777	0.0081	0.0019	0.0136	0.0065	0.0173	0.0012	0.0099	0.0175	0.1258	0.1692	0.0025	0.0019	0.0124	0.0235	0.0221	0.0093	0.0282	0.0085	0.0024
9	rs10869085	74650880	0.78	0.56417027826485	0.87	0.259919603286658	0.833232908207673	0.218127618961104	0.0033	0.0024	0.0263	0.1568	0.0075	0.1391	0.1781	0.008	0.0019	0.0135	0.0065	0.0173	0.0011	0.01	0.0175	0.126	0.169	0.0025	0.0019	0.0124	0.0234	0.022	0.0092	0.0284	0.0085	0.0024
9	rs72741926	74654893	0.78	0.56417027826485	0.87	0.259919603286658	0.851608947534937	0.271787515114599	0.0032	0.0023	0.0264	0.1568	0.0077	0.1396	0.1786	0.008	0.0018	0.0134	0.0065	0.0172	0.001	0.0099	0.0175	0.1259	0.1688	0.0025	0.0018	0.0124	0.0236	0.0221	0.0089	0.0284	0.0084	0.0023
9	rs11143080	74656309	0.77	0.622422290089237	0.87	0.259919603286658	0.89550115438145	0.284101682562465	0.0032	0.0022	0.0264	0.1568	0.0077	0.1398	0.1787	0.008	0.0018	0.0134	0.0065	0.0172	0.001	0.0098	0.0176	0.1257	0.1689	0.0025	0.0017	0.0124	0.0239	0.0222	0.0087	0.0283	0.0083	0.0023
9	rs752441	74659110	0.78	0.56417027826485	0.87	0.259919603286658	0.992273207597361	0.317895986017691	0.0032	0.0022	0.0265	0.1571	0.008	0.1395	0.179	0.0081	0.0018	0.0134	0.0062	0.0172	9e-04	0.0097	0.0174	0.1258	0.1687	0.0025	0.0017	0.0124	0.024	0.0223	0.0086	0.0285	0.0082	0.0022
9	rs73480037	74665248	0.77	0.622422290089237	0.87	0.259919603286658	0.792166692853312	0.319954560854514	0.0032	0.0022	0.0266	0.157	0.008	0.1401	0.1794	0.0082	0.0018	0.0133	0.0061	0.0171	0.001	0.0092	0.0175	0.1258	0.1687	0.0024	0.0017	0.0124	0.0238	0.0222	0.0085	0.0284	0.0083	0.0022
9	rs12377680	74666153	0.77	0.622422290089237	0.87	0.259919603286658	0.769202824946754	0.33557888955873	0.0032	0.0022	0.0267	0.1569	0.008	0.1401	0.1795	0.0083	0.0018	0.0133	0.0062	0.017	0.001	0.0092	0.0174	0.1259	0.1689	0.0023	0.0017	0.0125	0.0239	0.0222	0.0085	0.0284	0.0083	0.0021
9	rs3192907	74666396	0.77	0.622422290089237	0.87	0.259919603286658	0.765979154663368	0.344338462261665	0.0032	0.0022	0.0267	0.1569	0.008	0.1401	0.1795	0.0083	0.0018	0.0133	0.0062	0.017	0.001	0.0092	0.0173	0.1259	0.1689	0.0023	0.0017	0.0125	0.0239	0.0222	0.0085	0.0284	0.0083	0.002
9	rs1570639	74668112	0.78	0.56417027826485	0.87	0.259919603286658	0.691504575695077	0.328838600465995	0.0032	0.0022	0.0267	0.157	0.008	0.1404	0.1794	0.0083	0.0018	0.0133	0.0063	0.0171	0.001	0.0091	0.0172	0.126	0.1691	0.002	0.0016	0.0125	0.024	0.0221	0.0085	0.0281	0.0083	0.0018
9	rs79383798	74672750	0.78	0.56417027826485	0.87	0.259919603286658	0.60105792360677	0.326031815698004	0.0028	0.0021	0.027	0.1566	0.0078	0.1417	0.1827	0.0079	0.0014	0.0128	0.0059	0.017	0.001	0.0085	0.0168	0.1258	0.1697	0.002	0.0017	0.0123	0.0237	0.0224	0.0081	0.0281	0.0076	0.0016
9	rs10116602	74682622	0.78	0.56417027826485	0.87	0.259919603286658	0.616414435881451	0.354410797068161	0.0027	0.002	0.0272	0.1564	0.0077	0.1424	0.1845	0.0078	0.0012	0.0124	0.0057	0.017	0.001	0.0082	0.0166	0.1256	0.1701	0.0021	0.0017	0.0121	0.0235	0.0225	0.0079	0.028	0.0073	0.0015
9	rs116941976	74692072	0.78	0.56417027826485	0.87	0.259919603286658	0.610444357262695	0.352165307470376	0.0027	0.002	0.0272	0.1564	0.0077	0.1425	0.1845	0.0078	0.0012	0.0124	0.0057	0.017	0.001	0.0082	0.0166	0.1256	0.1701	0.0021	0.0017	0.0121	0.0235	0.0225	0.0079	0.028	0.0073	0.0015
9	rs10781070	74723330	0.79	0.509607847349147	0.87	0.259919603286658	0.551368518986027	0.374547617800034	0.0026	0.002	0.0274	0.1567	0.0076	0.1431	0.1877	0.0077	0.0011	0.0121	0.0053	0.0169	0.001	0.008	0.0166	0.1255	0.1691	0.0019	0.0017	0.0117	0.0234	0.0223	0.0078	0.0277	0.0073	0.0013
9	rs9785222	74726786	0.79	0.509607847349147	0.88	0.230271256315472	0.576671592902939	0.40792341716804	0.0026	0.002	0.0274	0.1568	0.0076	0.1428	0.1881	0.0077	0.001	0.0121	0.0053	0.0169	0.001	0.0082	0.0166	0.1252	0.1692	0.0018	0.0016	0.0117	0.0234	0.0223	0.0078	0.0277	0.0074	0.0013
9	rs4744660	74733832	0.79	0.509607847349147	0.88	0.230271256315472	0.602502920285696	0.474890495003461	0.0026	0.002	0.0277	0.157	0.0076	0.1431	0.1883	0.0076	0.001	0.012	0.0053	0.017	0.001	0.0082	0.0166	0.125	0.1688	0.0018	0.0016	0.0117	0.0233	0.0223	0.0077	0.0276	0.0074	0.0013
9	rs4745169	74753605	0.79	0.509607847349147	0.88	0.230271256315472	0.590987873069657	0.498023258645714	0.0025	0.002	0.0276	0.1572	0.0074	0.1442	0.1889	0.0073	0.001	0.0117	0.0052	0.0173	0.0011	0.0081	0.0166	0.1244	0.1692	0.0018	0.0015	0.0115	0.0228	0.0223	0.0075	0.0278	0.0073	0.0012
9	rs77435949	74755361	0.79	0.509607847349147	0.88	0.230271256315472	0.576873997256201	0.486421483203512	0.0025	0.002	0.0276	0.1572	0.0074	0.1442	0.1889	0.0073	0.001	0.0117	0.0052	0.0173	0.0011	0.0081	0.0166	0.1244	0.1692	0.0018	0.0015	0.0115	0.0228	0.0223	0.0075	0.0278	0.0073	0.0012
9	rs117135955	74763496	0.78	0.56417027826485	0.89	0.20310604818777	0.572563221108491	0.546371779702618	0.0024	0.002	0.0278	0.1567	0.0073	0.1445	0.1893	0.0073	0.001	0.0117	0.0051	0.0173	0.0013	0.0079	0.0164	0.1248	0.1689	0.0017	0.0015	0.0115	0.0231	0.0223	0.0075	0.0277	0.0072	0.0012
9	rs10869136	74779023	0.78	0.56417027826485	0.89	0.20310604818777	0.594267396310284	0.567630466983224	0.0024	0.002	0.0279	0.1566	0.0073	0.1446	0.1894	0.0073	0.001	0.0116	0.0051	0.0173	0.0013	0.0078	0.0163	0.1249	0.1689	0.0017	0.0015	0.0116	0.0231	0.0222	0.0075	0.0277	0.0072	0.0011
9	rs13290586	74781162	0.78	0.56417027826485	0.89	0.20310604818777	0.600714112887399	0.57343673020212	0.0024	0.002	0.0279	0.1566	0.0073	0.1445	0.1894	0.0073	0.001	0.0116	0.0051	0.0173	0.0013	0.0078	0.0163	0.1249	0.1688	0.0017	0.0015	0.0116	0.0232	0.0222	0.0075	0.0277	0.0073	0.0011
9	rs12000375	74782982	0.78	0.56417027826485	0.89	0.20310604818777	0.608506378278204	0.577694275554877	0.0024	0.002	0.0279	0.1565	0.0073	0.1445	0.1893	0.0073	0.001	0.0116	0.0051	0.0173	0.0013	0.0078	0.0163	0.1249	0.1688	0.0017	0.0015	0.0116	0.0233	0.0222	0.0075	0.0277	0.0073	0.0011
9	rs4744663	74791868	0.78	0.56417027826485	0.89	0.20310604818777	0.570279258724574	0.601388721743427	0.0024	0.002	0.028	0.1564	0.0073	0.1445	0.1895	0.0073	0.001	0.0116	0.0051	0.0174	0.0013	0.0077	0.0165	0.1249	0.1688	0.0017	0.0015	0.0115	0.0233	0.0223	0.0075	0.0277	0.0073	0.0011
9	rs11143156	74799298	0.78	0.56417027826485	0.89	0.20310604818777	0.506997873373708	0.642005496219721	0.0023	0.0019	0.0275	0.1565	0.0074	0.1442	0.1896	0.0072	0.001	0.0117	0.0051	0.0173	0.0013	0.0075	0.0165	0.1252	0.1705	0.0016	0.0016	0.0118	0.0231	0.0216	0.0073	0.0276	0.0073	0.001
9	rs17494172	74819084	0.78	0.56417027826485	0.89	0.20310604818777	0.489872619101996	0.537561667490423	0.0022	0.0019	0.027	0.1574	0.0072	0.1445	0.1889	0.0073	9e-04	0.0115	0.005	0.0174	0.0014	0.0074	0.0167	0.125	0.1707	0.0018	0.0017	0.0119	0.0228	0.0218	0.007	0.0275	0.0074	0.001
9	rs11143170	74825707	0.78	0.56417027826485	0.89	0.20310604818777	0.509349234753539	0.556202062872959	0.0022	0.0019	0.0269	0.1576	0.0072	0.1445	0.1887	0.0074	9e-04	0.0114	0.005	0.0175	0.0014	0.0074	0.0168	0.125	0.1708	0.0018	0.0018	0.012	0.0227	0.0218	0.007	0.0275	0.0074	0.001
9	rs61752956	74840668	0.77	0.622422290089237	0.9	0.178319663885856	0.432363780744413	0.495834051438081	0.0022	0.002	0.0265	0.1571	0.0072	0.1448	0.1883	0.0076	9e-04	0.0115	0.005	0.0175	0.0015	0.0075	0.017	0.1244	0.1711	0.0018	0.0018	0.0124	0.0226	0.0218	0.007	0.0275	0.0074	0.001
9	rs72727244	74844620	0.77	0.622422290089237	0.9	0.178319663885856	0.430251641864703	0.502683476714649	0.0022	0.002	0.0265	0.1571	0.0072	0.1448	0.1883	0.0076	9e-04	0.0115	0.005	0.0175	0.0015	0.0075	0.017	0.1244	0.1711	0.0018	0.0018	0.0124	0.0226	0.0218	0.007	0.0275	0.0074	0.001
9	rs34172929	74846918	0.77	0.622422290089237	0.9	0.178319663885856	0.427969276662228	0.500351985246147	0.0022	0.002	0.0265	0.1571	0.0072	0.1448	0.1883	0.0076	9e-04	0.0115	0.005	0.0175	0.0015	0.0075	0.017	0.1243	0.1712	0.0018	0.0018	0.0124	0.0226	0.0218	0.007	0.0275	0.0075	0.001
9	rs62562039	74856517	0.77	0.622422290089237	0.9	0.178319663885856	0.420520797303645	0.486829760810797	0.0022	0.002	0.0264	0.157	0.0072	0.1448	0.1882	0.0077	9e-04	0.0115	0.005	0.0175	0.0016	0.0075	0.0171	0.1242	0.1713	0.0018	0.0018	0.0125	0.0226	0.0217	0.007	0.0275	0.0075	0.001
9	rs17494835	74857550	0.77	0.622422290089237	0.9	0.178319663885856	0.422551032485531	0.496928347116607	0.0021	0.002	0.0264	0.157	0.0073	0.1448	0.1882	0.0077	9e-04	0.0115	0.005	0.0175	0.0016	0.0075	0.0171	0.1242	0.1713	0.0018	0.0018	0.0125	0.0226	0.0217	0.007	0.0275	0.0075	0.001
9	rs41310055	74865703	0.77	0.622422290089237	0.9	0.178319663885856	0.414459322455311	0.492281857575945	0.0021	0.002	0.0263	0.1568	0.0073	0.1449	0.1881	0.0078	9e-04	0.0115	0.005	0.0175	0.0016	0.0075	0.0172	0.1239	0.1714	0.0018	0.0018	0.0126	0.0226	0.0218	0.007	0.0275	0.0075	0.001
9	rs11143204	74875301	0.77	0.622422290089237	0.91	0.155803491158275	0.4411007647848	0.607850925944076	0.0021	0.002	0.0262	0.1567	0.0073	0.1449	0.188	0.0078	9e-04	0.0116	0.005	0.0176	0.0016	0.0075	0.0172	0.1238	0.1715	0.0019	0.0018	0.0127	0.0226	0.0218	0.007	0.0275	0.0075	0.0011
9	rs11143207	74877025	0.77	0.622422290089237	0.91	0.155803491158275	0.441991086264194	0.614761945493761	0.0022	0.002	0.0262	0.1567	0.0073	0.145	0.1881	0.0078	9e-04	0.0116	0.005	0.0176	0.0016	0.0075	0.0172	0.1238	0.1715	0.0019	0.0018	0.0127	0.0226	0.0218	0.007	0.0274	0.0075	0.0011
9	rs11143211	74878505	0.77	0.622422290089237	0.91	0.155803491158275	0.437252940174778	0.623860547113899	0.0022	0.002	0.0262	0.1567	0.0073	0.145	0.1882	0.0078	9e-04	0.0116	0.0051	0.0176	0.0016	0.0075	0.0172	0.1237	0.1715	0.0019	0.0018	0.0127	0.0226	0.0217	0.007	0.0274	0.0075	0.0011
9	rs62562049	74882794	0.78	0.56417027826485	0.91	0.155803491158275	0.320351599756208	0.509969872476726	0.0021	0.0021	0.0258	0.1569	0.0072	0.1449	0.1894	0.0078	9e-04	0.0114	0.0051	0.0177	0.0016	0.0075	0.0173	0.1228	0.1721	0.0019	0.0018	0.0131	0.0225	0.0211	0.0067	0.027	0.0076	0.0011
9	rs11143230	74887703	0.78	0.56417027826485	0.91	0.155803491158275	0.293929891297587	0.540354684006104	0.0021	0.0022	0.0255	0.1569	0.0072	0.1448	0.1907	0.0078	8e-04	0.0113	0.005	0.0179	0.0016	0.0075	0.0174	0.1222	0.1726	0.0018	0.0017	0.0135	0.0225	0.0206	0.0065	0.0266	0.0076	0.0011
9	rs59800293	74891406	0.78	0.56417027826485	0.91	0.155803491158275	0.316031440812883	0.512312634925016	0.0022	0.0022	0.0254	0.1568	0.0071	0.1452	0.1902	0.0077	8e-04	0.0112	0.005	0.0181	0.0016	0.0075	0.0176	0.1214	0.1732	0.0018	0.0018	0.0139	0.0225	0.0205	0.0063	0.0266	0.0076	0.0011
9	rs11143233	74897034	0.78	0.56417027826485	0.91	0.155803491158275	0.281689016360116	0.389340733504436	0.0021	0.0023	0.0251	0.1574	0.0069	0.1467	0.1894	0.0078	8e-04	0.0111	0.0049	0.0186	0.0016	0.0075	0.0178	0.1205	0.1742	0.0018	0.0019	0.0142	0.0222	0.02	0.0061	0.026	0.0074	0.0013
9	rs74355785	74901813	0.78	0.56417027826485	0.91	0.155803491158275	0.258270059644864	0.321774202084784	0.0022	0.0024	0.0251	0.1574	0.0068	0.1471	0.1895	0.0078	8e-04	0.0111	0.0049	0.0187	0.0017	0.0075	0.0178	0.1203	0.174	0.0018	0.0019	0.0143	0.022	0.02	0.0058	0.026	0.0073	0.0014
9	rs4745182	74907597	0.79	0.509607847349147	0.91	0.155803491158275	0.257910765567059	0.371886772123431	0.0022	0.0026	0.0253	0.1576	0.0066	0.148	0.1896	0.0079	0.001	0.0112	0.0048	0.0189	0.0018	0.0074	0.0177	0.12	0.1733	0.0018	0.0019	0.0144	0.0216	0.0198	0.0054	0.0261	0.007	0.0016
9	rs7048796	74915571	0.79	0.509607847349147	0.91	0.155803491158275	0.193011111973003	0.391136863018232	0.0022	0.0026	0.0256	0.1575	0.0066	0.149	0.1895	0.008	9e-04	0.0111	0.0048	0.0189	0.0019	0.0075	0.0177	0.1193	0.1734	0.0018	0.0019	0.0145	0.0216	0.019	0.0058	0.0259	0.0069	0.0017
9	rs17629207	74920963	0.79	0.509607847349147	0.91	0.155803491158275	0.188308923072106	0.361422738173099	0.0022	0.0026	0.0257	0.1575	0.0066	0.149	0.1895	0.008	9e-04	0.0111	0.0048	0.0189	0.0019	0.0074	0.0178	0.1193	0.1735	0.0018	0.0018	0.0146	0.0214	0.0189	0.0058	0.0259	0.0068	0.0017
9	rs941939	74921042	0.79	0.509607847349147	0.91	0.155803491158275	0.188007834990093	0.367590092303034	0.0022	0.0026	0.0257	0.1575	0.0066	0.149	0.1895	0.008	9e-04	0.0111	0.0048	0.0189	0.0019	0.0074	0.0178	0.1193	0.1735	0.0018	0.0018	0.0146	0.0214	0.0189	0.0058	0.0259	0.0068	0.0017
9	rs2758469	74933220	0.79	0.509607847349147	0.91	0.155803491158275	0.235569513290487	0.420180706623902	0.0021	0.0026	0.0259	0.1572	0.0066	0.1489	0.1892	0.0079	8e-04	0.0111	0.0047	0.019	0.0019	0.0074	0.0179	0.1195	0.1739	0.0018	0.0018	0.0148	0.021	0.019	0.0058	0.026	0.0067	0.0017
9	rs61483113	74937130	0.79	0.509607847349147	0.91	0.155803491158275	0.21470761560467	0.380776902725639	0.0021	0.0027	0.0259	0.1573	0.0066	0.1488	0.1893	0.0079	8e-04	0.0111	0.0047	0.0189	0.0019	0.0074	0.0179	0.1194	0.174	0.0018	0.0018	0.0148	0.021	0.019	0.0057	0.026	0.0067	0.0017
9	rs78776077	74937545	0.79	0.509607847349147	0.91	0.155803491158275	0.210873491198144	0.380267312347481	0.0021	0.0027	0.0259	0.1573	0.0066	0.1488	0.1893	0.0079	8e-04	0.0111	0.0047	0.0189	0.0019	0.0074	0.0179	0.1194	0.174	0.0018	0.0018	0.0148	0.021	0.019	0.0057	0.026	0.0067	0.0017
9	rs9411047	74944437	0.79	0.509607847349147	0.91	0.155803491158275	0.185347784103331	0.361799479870693	0.0021	0.0031	0.0257	0.1586	0.0063	0.1495	0.1901	0.0077	9e-04	0.0109	0.0046	0.0187	0.0019	0.0066	0.0179	0.1195	0.1743	0.002	0.0018	0.0148	0.0204	0.0187	0.0052	0.0257	0.0068	0.0018
9	rs7846974	74944870	0.79	0.509607847349147	0.92	0.135444945858012	0.191297000820065	0.398731310189583	0.0021	0.0031	0.0257	0.1596	0.0062	0.1485	0.1907	0.0077	9e-04	0.0108	0.0044	0.0187	0.0019	0.0065	0.018	0.1191	0.1748	0.002	0.0018	0.0147	0.0203	0.0187	0.0051	0.0256	0.0067	0.0018
9	rs78779875	74946502	0.79	0.509607847349147	0.92	0.135444945858012	0.195656388089383	0.441665287460295	0.002	0.0031	0.026	0.1598	0.0062	0.1491	0.1901	0.0075	9e-04	0.0107	0.0043	0.0188	0.0019	0.0064	0.0182	0.119	0.1751	0.002	0.0017	0.0147	0.0201	0.0187	0.005	0.026	0.0066	0.0018
9	rs78136542	74949664	0.79	0.509607847349147	0.92	0.135444945858012	0.215641719194118	0.455387457505408	0.0019	0.003	0.0262	0.16	0.0061	0.1498	0.1895	0.0074	9e-04	0.0105	0.0043	0.0188	0.0019	0.0061	0.0184	0.1189	0.1753	0.002	0.0016	0.0147	0.0199	0.0186	0.0049	0.0263	0.0064	0.0019
9	rs4745185	74950900	0.79	0.509607847349147	0.92	0.135444945858012	0.227237723418818	0.464238178633021	0.0019	0.003	0.0263	0.16	0.0061	0.1499	0.1894	0.0074	9e-04	0.0105	0.0043	0.0188	0.002	0.0061	0.0184	0.1189	0.1754	0.002	0.0016	0.0147	0.0199	0.0186	0.0048	0.0263	0.0064	0.0019
9	rs17554031	74951283	0.79	0.509607847349147	0.92	0.135444945858012	0.220264072440694	0.430821159735857	0.0019	0.003	0.0263	0.16	0.0061	0.15	0.1894	0.0074	9e-04	0.0105	0.0043	0.0188	0.0019	0.0061	0.0184	0.1189	0.1753	0.002	0.0016	0.0147	0.0199	0.0185	0.0048	0.0263	0.0064	0.0019
9	rs11143270	74964392	0.79	0.509607847349147	0.92	0.135444945858012	0.234077087418309	0.43649873326301	0.0017	0.003	0.0265	0.1604	0.0061	0.1516	0.1902	0.0072	8e-04	0.0104	0.0043	0.0187	0.0019	0.006	0.0185	0.1191	0.1749	0.0018	0.0016	0.0143	0.019	0.018	0.0046	0.0265	0.0064	0.002
9	rs79105909	74968845	0.79	0.509607847349147	0.93	0.117127898734063	0.228958029799013	0.437689575104006	0.0017	0.003	0.0264	0.1607	0.0061	0.1516	0.1902	0.0072	8e-04	0.0104	0.0043	0.0187	0.0019	0.006	0.0185	0.1193	0.1747	0.0018	0.0016	0.0143	0.019	0.018	0.0046	0.0264	0.0064	0.002
9	rs969	74969864	0.79	0.509607847349147	0.93	0.117127898734063	0.227530923384785	0.441267285514066	0.0017	0.003	0.0264	0.1607	0.0061	0.1516	0.1902	0.0072	8e-04	0.0104	0.0043	0.0187	0.0019	0.006	0.0185	0.1193	0.1747	0.0018	0.0016	0.0143	0.019	0.018	0.0046	0.0263	0.0064	0.002
9	rs17554656	74974923	0.79	0.509607847349147	0.93	0.117127898734063	0.226610146262367	0.43967623370103	0.0017	0.003	0.0264	0.1607	0.0061	0.1516	0.1902	0.0072	8e-04	0.0104	0.0043	0.0187	0.0019	0.006	0.0185	0.1193	0.1747	0.0018	0.0016	0.0143	0.019	0.018	0.0046	0.0263	0.0064	0.002
9	rs11143280	74979391	0.79	0.509607847349147	0.93	0.117127898734063	0.231403955865923	0.529899476432986	0.0017	0.003	0.0264	0.1606	0.0061	0.1516	0.1902	0.0072	8e-04	0.0104	0.0043	0.0187	0.0019	0.006	0.0186	0.1193	0.1747	0.0018	0.0016	0.0143	0.019	0.018	0.0046	0.0263	0.0064	0.002
9	rs2984523	74992162	0.8	0.458652199356866	0.93	0.117127898734063	0.224234166148681	0.368852358568281	0.0017	0.003	0.0264	0.1598	0.0061	0.1513	0.1903	0.0072	8e-04	0.0104	0.0043	0.0189	0.002	0.0059	0.0188	0.1193	0.1745	0.0018	0.0016	0.0144	0.0191	0.018	0.0047	0.0264	0.0065	0.002
9	rs62561941	75003498	0.79	0.509607847349147	0.93	0.117127898734063	0.25025191370425	0.354161096644246	0.0017	0.003	0.0267	0.1601	0.0062	0.1513	0.1898	0.0071	8e-04	0.0106	0.0045	0.0191	0.0019	0.0057	0.0187	0.1194	0.1743	0.0018	0.0015	0.0147	0.0189	0.0179	0.0048	0.0262	0.0067	0.002
9	rs3012509	75005186	0.79	0.509607847349147	0.93	0.117127898734063	0.252021784109093	0.371507087388073	0.0017	0.003	0.0267	0.1601	0.0062	0.1513	0.1898	0.0071	8e-04	0.0106	0.0045	0.0191	0.0019	0.0057	0.0187	0.1194	0.1743	0.0018	0.0015	0.0147	0.0189	0.0179	0.0048	0.0262	0.0067	0.002
9	rs72729149	75005747	0.79	0.509607847349147	0.92	0.135444945858012	0.252554076422487	0.367842447748089	0.0017	0.003	0.0267	0.1601	0.0062	0.1513	0.1898	0.0071	8e-04	0.0106	0.0045	0.0191	0.0019	0.0057	0.0187	0.1194	0.1743	0.0018	0.0015	0.0147	0.0189	0.0179	0.0048	0.0263	0.0067	0.002
9	rs117661038	75009763	0.79	0.509607847349147	0.92	0.135444945858012	0.245070598609109	0.364817418974571	0.0017	0.003	0.0267	0.16	0.0062	0.1513	0.1898	0.0071	8e-04	0.0105	0.0045	0.0191	0.0019	0.0058	0.0187	0.1194	0.1743	0.0018	0.0015	0.0147	0.0189	0.0179	0.0048	0.0263	0.0067	0.002
9	rs74592434	75015851	0.79	0.509607847349147	0.94	0.100733208212114	0.236895760185462	0.355660053271068	0.0017	0.003	0.0267	0.1598	0.0062	0.1513	0.1898	0.0071	8e-04	0.0105	0.0045	0.0191	0.0019	0.0058	0.0187	0.1194	0.1743	0.0018	0.0015	0.0147	0.0189	0.0179	0.0049	0.0263	0.0067	0.002
9	rs56310216	75019400	0.79	0.509607847349147	0.93	0.117127898734063	0.231023469533295	0.35154228611399	0.0017	0.003	0.0267	0.1597	0.0062	0.1513	0.1898	0.0071	8e-04	0.0105	0.0045	0.0191	0.0019	0.0059	0.0187	0.1194	0.1743	0.0018	0.0015	0.0147	0.0189	0.0179	0.0049	0.0263	0.0067	0.002
9	rs11143286	75022265	0.79	0.509607847349147	0.92	0.135444945858012	0.234843964944461	0.357536288561415	0.0017	0.003	0.0268	0.1596	0.0062	0.1512	0.1897	0.0071	8e-04	0.0105	0.0045	0.0193	0.0019	0.0059	0.0187	0.1196	0.174	0.0018	0.0015	0.0148	0.0189	0.0179	0.0049	0.0263	0.0067	0.002
9	rs117275256	75023225	0.79	0.509607847349147	0.92	0.135444945858012	0.235185245173229	0.356160107168408	0.0017	0.003	0.0268	0.1596	0.0062	0.1512	0.1897	0.0071	8e-04	0.0105	0.0045	0.0193	0.0019	0.0059	0.0188	0.1196	0.174	0.0018	0.0015	0.0148	0.0189	0.0179	0.0049	0.0263	0.0067	0.002
9	rs71505980	75050155	0.79	0.509607847349147	0.92	0.135444945858012	0.231065728632813	0.341864372379383	0.0017	0.003	0.0269	0.1594	0.0063	0.1513	0.1897	0.007	8e-04	0.0104	0.0044	0.0193	0.0019	0.0058	0.0188	0.1197	0.1739	0.0018	0.0015	0.0148	0.0189	0.0179	0.0049	0.0264	0.0066	0.002
9	rs34893104	75089840	0.79	0.509607847349147	0.92	0.135444945858012	0.21948302143835	0.380139944566492	0.0017	0.0029	0.027	0.1589	0.0063	0.1516	0.1896	0.007	8e-04	0.0102	0.0044	0.0194	0.002	0.0056	0.0191	0.12	0.1736	0.0018	0.0015	0.0151	0.019	0.0178	0.005	0.0267	0.0063	0.002
9	rs4072072	75120545	0.79	0.509607847349147	0.92	0.135444945858012	0.22063458577601	0.387162806791009	0.0017	0.0029	0.027	0.1588	0.0063	0.1517	0.1894	0.007	8e-04	0.0101	0.0044	0.0194	0.002	0.0055	0.0191	0.12	0.1738	0.0018	0.0015	0.0151	0.019	0.0178	0.005	0.0267	0.0063	0.002
9	rs7857674	75123453	0.79	0.509607847349147	0.92	0.135444945858012	0.223030691468536	0.376324473020099	0.0017	0.0029	0.0271	0.1588	0.0063	0.1517	0.1893	0.007	8e-04	0.0101	0.0044	0.0194	0.002	0.0055	0.0192	0.12	0.1739	0.0018	0.0015	0.0151	0.019	0.0178	0.005	0.0267	0.0063	0.002
9	rs74825467	75124440	0.79	0.509607847349147	0.92	0.135444945858012	0.222699334457304	0.376451481525847	0.0017	0.0029	0.0271	0.1588	0.0063	0.1517	0.1893	0.007	8e-04	0.0101	0.0044	0.0194	0.002	0.0055	0.0192	0.12	0.1739	0.0018	0.0015	0.0151	0.019	0.0178	0.005	0.0267	0.0063	0.002
9	rs7044235	75127530	0.79	0.509607847349147	0.92	0.135444945858012	0.221624323925123	0.375689610904021	0.0017	0.0029	0.0271	0.1587	0.0063	0.1517	0.1893	0.007	8e-04	0.0101	0.0044	0.0194	0.002	0.0055	0.0192	0.12	0.1739	0.0018	0.0015	0.0151	0.019	0.0178	0.005	0.0267	0.0063	0.002
9	rs7855743	75127848	0.79	0.509607847349147	0.92	0.135444945858012	0.221624323925123	0.375308838075504	0.0017	0.0029	0.0271	0.1587	0.0063	0.1517	0.1893	0.007	8e-04	0.0101	0.0044	0.0194	0.002	0.0055	0.0192	0.12	0.1739	0.0018	0.0015	0.0151	0.019	0.0178	0.005	0.0267	0.0063	0.002
9	rs78897530	75139319	0.8	0.458652199356866	0.92	0.135444945858012	0.22648474677383	0.370621581428709	0.0019	0.003	0.0267	0.1588	0.0061	0.1521	0.1897	0.0068	9e-04	0.0096	0.0043	0.0194	0.002	0.0052	0.0197	0.1207	0.1738	0.0019	0.0013	0.0153	0.0184	0.0175	0.005	0.0271	0.0059	0.0021
9	rs11143316	75144865	0.8	0.458652199356866	0.92	0.135444945858012	0.237110056564892	0.380139944566492	0.002	0.003	0.0266	0.1588	0.0061	0.1522	0.1898	0.0067	9e-04	0.0095	0.0043	0.0194	0.0019	0.0051	0.0198	0.1209	0.1738	0.0019	0.0012	0.0153	0.0182	0.0174	0.005	0.0273	0.0059	0.0021
9	rs75686676	75149351	0.8	0.458652199356866	0.91	0.155803491158275	0.239733093714884	0.382306817046772	0.002	0.003	0.0266	0.1588	0.0061	0.1522	0.1899	0.0067	9e-04	0.0095	0.0043	0.0194	0.0019	0.0051	0.0198	0.121	0.1738	0.0019	0.0012	0.0153	0.0182	0.0174	0.005	0.0273	0.0059	0.0021
9	rs7872257	75155897	0.8	0.458652199356866	0.91	0.155803491158275	0.244241880251233	0.383583052658114	0.002	0.003	0.0266	0.1588	0.0061	0.1522	0.1899	0.0067	9e-04	0.0094	0.0043	0.0194	0.0019	0.0051	0.0198	0.121	0.1738	0.0019	0.0012	0.0153	0.0182	0.0174	0.0049	0.0273	0.0059	0.0021
9	rs7873761	75175048	0.8	0.458652199356866	0.91	0.155803491158275	0.260431545798739	0.380139944566492	0.002	0.003	0.0264	0.1588	0.0061	0.1523	0.19	0.0067	9e-04	0.0094	0.0043	0.0194	0.0019	0.0051	0.0199	0.121	0.1738	0.0019	0.0012	0.0153	0.0183	0.0174	0.0047	0.0273	0.0059	0.0021
9	rs7854527	75180214	0.8	0.458652199356866	0.9	0.178319663885856	0.243893407952992	0.37823086134123	0.002	0.003	0.0264	0.1588	0.0061	0.1524	0.19	0.0067	9e-04	0.0094	0.0043	0.0194	0.0019	0.0051	0.0198	0.121	0.174	0.0019	0.0012	0.0152	0.0183	0.0174	0.0046	0.0273	0.0059	0.0021
9	rs7860799	75186610	0.8	0.458652199356866	0.9	0.178319663885856	0.244154736521895	0.385116099283249	0.002	0.003	0.0265	0.1587	0.0061	0.1524	0.19	0.0067	9e-04	0.0094	0.0043	0.0194	0.0018	0.0051	0.0199	0.121	0.174	0.0019	0.0012	0.0152	0.0182	0.0174	0.0047	0.0273	0.0058	0.0021
9	rs80174258	75189928	0.8	0.458652199356866	0.9	0.178319663885856	0.261425503792067	0.401444110477265	0.002	0.003	0.0267	0.1587	0.0062	0.1527	0.1899	0.0067	9e-04	0.0094	0.0043	0.0194	0.0018	0.0051	0.02	0.121	0.1734	0.0017	0.0012	0.0153	0.0182	0.0174	0.0047	0.0275	0.0058	0.0021
9	rs7853366	75200657	0.8	0.458652199356866	0.9	0.178319663885856	0.288799675112944	0.428976954637315	0.002	0.003	0.0268	0.1587	0.0062	0.1529	0.1899	0.0067	8e-04	0.0095	0.0043	0.0195	0.0018	0.0051	0.0202	0.121	0.1728	0.0015	0.0012	0.0154	0.0182	0.0173	0.0047	0.0276	0.0057	0.0021
9	rs17557212	75201414	0.8	0.458652199356866	0.9	0.178319663885856	0.29008966884969	0.428582044452639	0.002	0.003	0.0268	0.1591	0.0062	0.1529	0.1899	0.0067	8e-04	0.0095	0.0043	0.0195	0.0018	0.0051	0.0202	0.121	0.1725	0.0015	0.0012	0.0154	0.0182	0.0173	0.0047	0.0276	0.0057	0.0021
9	rs117570769	75210309	0.8	0.458652199356866	0.9	0.178319663885856	0.288322679051496	0.425689029137624	0.002	0.003	0.0268	0.159	0.0062	0.1532	0.1899	0.0067	8e-04	0.0095	0.0043	0.0195	0.0018	0.0051	0.0202	0.121	0.1722	0.0014	0.0012	0.0154	0.0181	0.0173	0.0047	0.0277	0.0056	0.0021
9	rs74787694	75213532	0.8	0.458652199356866	0.9	0.178319663885856	0.287274771196386	0.423194769970787	0.002	0.003	0.0268	0.159	0.0062	0.1533	0.1899	0.0067	8e-04	0.0095	0.0043	0.0195	0.0018	0.0051	0.0203	0.121	0.1722	0.0014	0.0012	0.0154	0.0181	0.0173	0.0047	0.0277	0.0056	0.0021
9	rs6560303	75238606	0.8	0.458652199356866	0.9	0.178319663885856	0.271847632017841	0.479223174678499	0.002	0.0031	0.027	0.1589	0.0062	0.1544	0.1897	0.0067	9e-04	0.0096	0.0043	0.0194	0.0018	0.005	0.021	0.1211	0.1712	0.0013	0.0012	0.0153	0.0177	0.0171	0.0048	0.0278	0.0054	0.002
9	rs117106865	75252325	0.8	0.458652199356866	0.9	0.178319663885856	0.302130791921273	0.506117140511513	0.002	0.0031	0.027	0.1587	0.0061	0.1539	0.19	0.0068	8e-04	0.0096	0.0043	0.0196	0.0018	0.005	0.021	0.1213	0.1713	0.0014	0.0012	0.0155	0.0176	0.017	0.0047	0.0279	0.0053	0.002
9	rs72731202	75260299	0.8	0.458652199356866	0.9	0.178319663885856	0.302521971094808	0.506392089881121	0.002	0.0031	0.027	0.1587	0.0061	0.1539	0.19	0.0068	8e-04	0.0096	0.0043	0.0196	0.0018	0.005	0.021	0.1213	0.1713	0.0014	0.0012	0.0155	0.0176	0.017	0.0047	0.0279	0.0053	0.002
9	rs1797001	75275815	0.8	0.458652199356866	0.9	0.178319663885856	0.331440446131848	0.526009287903278	0.0019	0.0031	0.027	0.1586	0.0061	0.1535	0.1902	0.0068	7e-04	0.0097	0.0043	0.0198	0.0018	0.0049	0.021	0.1215	0.1713	0.0014	0.0012	0.0156	0.0176	0.017	0.0047	0.028	0.0053	0.0019
9	rs77865716	75293141	0.8	0.458652199356866	0.9	0.178319663885856	0.339184744032471	0.507354710870207	0.002	0.0031	0.0268	0.1585	0.0061	0.1535	0.1903	0.0069	7e-04	0.0097	0.0043	0.0198	0.0018	0.0049	0.021	0.1214	0.1713	0.0014	0.0012	0.0158	0.0176	0.017	0.0047	0.028	0.0053	0.0019
9	rs117567178	75328597	0.8	0.458652199356866	0.9	0.178319663885856	0.354685812227297	0.507217165203945	0.002	0.0032	0.0269	0.1583	0.006	0.1537	0.1907	0.0068	8e-04	0.0096	0.0043	0.0197	0.0018	0.0048	0.021	0.1212	0.1715	0.0014	0.0013	0.0158	0.0174	0.0169	0.0046	0.0281	0.0052	0.0019
9	rs12345051	75357515	0.8	0.458652199356866	0.91	0.155803491158275	0.381441086611418	0.509694432018193	0.0021	0.0033	0.0269	0.158	0.006	0.1539	0.1912	0.0067	8e-04	0.0096	0.0042	0.0194	0.0018	0.0046	0.021	0.1209	0.1718	0.0015	0.0014	0.0159	0.0172	0.0167	0.0045	0.0282	0.0052	0.002
9	rs2793171	75357642	0.8	0.458652199356866	0.91	0.155803491158275	0.381441086611418	0.509694432018193	0.0021	0.0033	0.0269	0.158	0.006	0.1539	0.1912	0.0067	8e-04	0.0096	0.0042	0.0194	0.0018	0.0046	0.021	0.1209	0.1718	0.0015	0.0014	0.0159	0.0172	0.0167	0.0045	0.0282	0.0052	0.002
9	rs117351587	75361736	0.8	0.458652199356866	0.91	0.155803491158275	0.380614070294439	0.498434009009678	0.0021	0.0033	0.0269	0.158	0.006	0.1539	0.1912	0.0067	8e-04	0.0096	0.0042	0.0194	0.0018	0.0046	0.021	0.1208	0.1718	0.0015	0.0014	0.0159	0.0172	0.0167	0.0045	0.0282	0.0052	0.002
9	rs114907653	75362389	0.8	0.458652199356866	0.91	0.155803491158275	0.380283518940924	0.498981810524823	0.0021	0.0033	0.0269	0.158	0.006	0.1539	0.1912	0.0067	8e-04	0.0096	0.0042	0.0194	0.0018	0.0046	0.021	0.1208	0.1718	0.0015	0.0014	0.0159	0.0172	0.0167	0.0045	0.0282	0.0052	0.002
9	rs72733059	75364207	0.8	0.458652199356866	0.91	0.155803491158275	0.379953113434489	0.500489055373391	0.0021	0.0033	0.0269	0.158	0.006	0.1539	0.1912	0.0067	8e-04	0.0096	0.0042	0.0194	0.0018	0.0046	0.021	0.1208	0.1718	0.0015	0.0014	0.0159	0.0172	0.0167	0.0045	0.0282	0.0052	0.002
9	rs77297604	75364449	0.8	0.458652199356866	0.91	0.155803491158275	0.37879784303245	0.501311676919764	0.0021	0.0033	0.0269	0.158	0.006	0.1539	0.1914	0.0067	8e-04	0.0096	0.0042	0.0194	0.0018	0.0046	0.021	0.1205	0.1719	0.0015	0.0014	0.0159	0.0172	0.0167	0.0045	0.0282	0.0052	0.002
9	rs118173149	75377088	0.8	0.458652199356866	0.91	0.155803491158275	0.350446775429116	0.46302863424001	0.0021	0.0034	0.0271	0.1578	0.0059	0.1541	0.192	0.0065	0.001	0.0096	0.0043	0.0193	0.0019	0.0044	0.0211	0.1202	0.1719	0.0017	0.0014	0.0158	0.017	0.0165	0.0045	0.0282	0.0051	0.002
9	rs7863483	75382598	0.8	0.458652199356866	0.91	0.155803491158275	0.348442437772311	0.4626256363958	0.0021	0.0034	0.0271	0.1578	0.0059	0.1541	0.192	0.0065	0.001	0.0096	0.0043	0.0193	0.0019	0.0044	0.0211	0.1201	0.1719	0.0017	0.0014	0.0158	0.017	0.0165	0.0045	0.0282	0.0051	0.002
9	rs17058153	75407159	0.8	0.458652199356866	0.91	0.155803491158275	0.34649654934629	0.460880375432079	0.0021	0.0034	0.0271	0.1577	0.0059	0.1542	0.1921	0.0065	0.001	0.0096	0.0043	0.0193	0.0019	0.0044	0.0211	0.1201	0.1719	0.0017	0.0014	0.0158	0.017	0.0165	0.0045	0.0282	0.0051	0.0021
9	rs2994693	75414490	0.8	0.458652199356866	0.91	0.155803491158275	0.345447062561599	0.461685665671575	0.0021	0.0034	0.0272	0.1577	0.0059	0.1542	0.1921	0.0065	0.001	0.0096	0.0043	0.0193	0.0019	0.0044	0.0211	0.1201	0.1719	0.0017	0.0014	0.0158	0.017	0.0165	0.0045	0.0282	0.0052	0.0021
9	rs7851537	75425193	0.8	0.458652199356866	0.91	0.155803491158275	0.345971600194898	0.454718775854513	0.0021	0.0034	0.0271	0.1577	0.0059	0.1542	0.1921	0.0065	0.001	0.0096	0.0043	0.0193	0.0019	0.0044	0.0211	0.1201	0.1719	0.0017	0.0014	0.0158	0.017	0.0164	0.0045	0.0282	0.0052	0.0021
9	rs75496027	75428769	0.8	0.458652199356866	0.91	0.155803491158275	0.345919127911674	0.453382189754086	0.0021	0.0034	0.0271	0.1577	0.0059	0.1542	0.1921	0.0065	0.001	0.0096	0.0043	0.0193	0.0019	0.0044	0.0211	0.1201	0.1719	0.0017	0.0014	0.0158	0.017	0.0164	0.0045	0.0282	0.0052	0.0021
9	rs77199378	75436612	0.8	0.458652199356866	0.91	0.155803491158275	0.346024076593302	0.452046641999105	0.0021	0.0034	0.0271	0.1577	0.0059	0.1542	0.1921	0.0065	0.001	0.0096	0.0043	0.0193	0.0019	0.0044	0.0211	0.1201	0.1719	0.0017	0.0014	0.0158	0.017	0.0164	0.0045	0.0282	0.0052	0.0021
9	rs57257453	75449433	0.81	0.411214762386647	0.92	0.135444945858012	0.34528978153194	0.43967623370103	0.0021	0.0034	0.0271	0.1574	0.006	0.1544	0.1921	0.0064	0.0012	0.0095	0.0043	0.0193	0.002	0.0044	0.0211	0.1201	0.1718	0.0018	0.0014	0.0157	0.0168	0.0163	0.0044	0.0284	0.0052	0.002
9	rs34664632	75471885	0.81	0.411214762386647	0.92	0.135444945858012	0.348231800065159	0.440073853119192	0.0022	0.0034	0.0271	0.1573	0.006	0.1545	0.1921	0.0064	0.0013	0.0095	0.0043	0.0193	0.002	0.0044	0.0211	0.1202	0.1718	0.0018	0.0014	0.0157	0.0167	0.0162	0.0044	0.0285	0.0052	0.002
9	rs78942991	75473547	0.81	0.411214762386647	0.92	0.135444945858012	0.348495107476005	0.439411207310356	0.0022	0.0034	0.0271	0.1573	0.006	0.1545	0.1921	0.0064	0.0013	0.0095	0.0043	0.0193	0.002	0.0044	0.0211	0.1202	0.1718	0.0018	0.0014	0.0157	0.0167	0.0162	0.0044	0.0285	0.0052	0.002
9	rs1991095	75488122	0.81	0.411214762386647	0.92	0.135444945858012	0.354313848439416	0.438483950564184	0.0022	0.0034	0.0271	0.1572	0.006	0.1545	0.192	0.0064	0.0013	0.0095	0.0043	0.0193	0.0021	0.0044	0.0211	0.1203	0.1718	0.0018	0.0015	0.0157	0.0167	0.0162	0.0044	0.0285	0.0052	0.002
9	rs633078	75496838	0.81	0.411214762386647	0.92	0.135444945858012	0.355164346520197	0.43649873326301	0.0022	0.0034	0.0271	0.157	0.006	0.1546	0.1919	0.0064	0.0013	0.0094	0.0043	0.0193	0.0021	0.0044	0.0211	0.1206	0.1717	0.0018	0.0015	0.0156	0.0166	0.0162	0.0044	0.0286	0.0052	0.0021
9	rs117150649	75497993	0.81	0.411214762386647	0.92	0.135444945858012	0.355057976875544	0.43504443791788	0.0023	0.0034	0.0271	0.1569	0.006	0.1547	0.1919	0.0064	0.0013	0.0094	0.0043	0.0193	0.0021	0.0044	0.0211	0.1206	0.1716	0.0018	0.0015	0.0156	0.0165	0.0161	0.0044	0.0286	0.0052	0.0021
9	rs72734839	75507609	0.81	0.411214762386647	0.92	0.135444945858012	0.356708548159295	0.432271666213105	0.0023	0.0035	0.0271	0.1568	0.006	0.1548	0.1919	0.0063	0.0013	0.0094	0.0044	0.0193	0.0022	0.0044	0.0211	0.1207	0.1716	0.0018	0.0015	0.0156	0.0165	0.0161	0.0044	0.0287	0.0052	0.0021
9	rs687428	75510376	0.81	0.411214762386647	0.93	0.117127898734063	0.343823612128163	0.431216622713537	0.0023	0.0035	0.0271	0.1567	0.006	0.1548	0.1923	0.0063	0.0013	0.0093	0.0044	0.0193	0.0022	0.0045	0.021	0.1208	0.1716	0.0018	0.0016	0.0155	0.0164	0.016	0.0044	0.0286	0.0052	0.0021
9	rs1888202	75519251	0.82	0.36720095628419	0.93	0.117127898734063	0.468315943271994	0.494193765148481	0.0027	0.0036	0.0271	0.1553	0.0061	0.1551	0.1925	0.0061	0.0013	0.0088	0.0047	0.0195	0.0026	0.0046	0.0214	0.1216	0.1711	0.0019	0.0017	0.0152	0.0155	0.0157	0.0044	0.0296	0.0048	0.0021
9	rs77722987	75520459	0.82	0.36720095628419	0.93	0.117127898734063	0.471804486360873	0.509143664133725	0.0027	0.0037	0.0271	0.1544	0.0061	0.1557	0.1927	0.006	0.0012	0.0085	0.0048	0.0194	0.0027	0.0047	0.0215	0.1229	0.1709	0.002	0.0017	0.015	0.015	0.0156	0.0043	0.0294	0.0046	0.0021
9	rs8187950	75535038	0.82	0.36720095628419	0.93	0.117127898734063	0.47690680541777	0.509556725914749	0.0029	0.0037	0.0271	0.1537	0.006	0.1559	0.1927	0.006	0.0012	0.0083	0.0049	0.0194	0.0027	0.0047	0.0217	0.1239	0.1706	0.0021	0.0017	0.0148	0.0147	0.0154	0.0043	0.0294	0.0045	0.0021
9	rs34878833	75541227	0.82	0.36720095628419	0.93	0.117127898734063	0.474628983916089	0.51396798180011	0.0029	0.0037	0.0272	0.1535	0.0061	0.156	0.1927	0.006	0.0013	0.0082	0.0049	0.0193	0.0028	0.0047	0.0218	0.124	0.1706	0.0022	0.0018	0.0148	0.0146	0.0154	0.0042	0.0294	0.0044	0.0022
9	rs4646543	75545456	0.82	0.36720095628419	0.93	0.117127898734063	0.470456537871509	0.512312634925016	0.003	0.0037	0.0272	0.1535	0.0061	0.156	0.1927	0.006	0.0013	0.0082	0.0049	0.0193	0.0028	0.0047	0.0218	0.1241	0.1706	0.0022	0.0018	0.0148	0.0146	0.0153	0.0042	0.0294	0.0044	0.0022
9	rs13959	75545882	0.82	0.36720095628419	0.93	0.117127898734063	0.470823974091126	0.508455416393232	0.003	0.0037	0.0272	0.1535	0.0061	0.156	0.1927	0.006	0.0013	0.0082	0.0049	0.0193	0.0028	0.0047	0.0218	0.1241	0.1706	0.0022	0.0018	0.0148	0.0146	0.0154	0.0042	0.0294	0.0044	0.0022
9	rs348463	75547612	0.82	0.36720095628419	0.93	0.117127898734063	0.562452361610837	0.546231660359522	0.003	0.0037	0.0273	0.1527	0.0059	0.1557	0.1927	0.0059	0.0013	0.0083	0.005	0.0193	0.0028	0.0046	0.0217	0.1247	0.1705	0.0023	0.0018	0.015	0.0144	0.0157	0.0041	0.0299	0.0045	0.0022
9	rs8187898	75552675	0.83	0.326509998324372	0.93	0.117127898734063	0.553087334750316	0.548895442733835	0.003	0.0037	0.0275	0.1523	0.0061	0.1562	0.1927	0.0059	0.0013	0.0081	0.005	0.0191	0.0027	0.0046	0.0218	0.1247	0.1703	0.0023	0.0018	0.0149	0.0145	0.0156	0.0041	0.0298	0.0044	0.0022
9	rs8187896	75555531	0.83	0.326509998324372	0.93	0.117127898734063	0.551302460954005	0.546792190944235	0.003	0.0037	0.0275	0.1521	0.0061	0.1564	0.1927	0.0058	0.0013	0.0081	0.005	0.0191	0.0027	0.0046	0.0218	0.1247	0.1702	0.0023	0.0018	0.0149	0.0146	0.0156	0.004	0.0298	0.0045	0.0022
9	rs62560418	75558434	0.83	0.326509998324372	0.93	0.117127898734063	0.54524107183418	0.547493053602256	0.003	0.0037	0.0276	0.1521	0.0061	0.1565	0.1927	0.0059	0.0014	0.008	0.005	0.019	0.0027	0.0045	0.0219	0.1247	0.1702	0.0023	0.0018	0.0149	0.0146	0.0156	0.004	0.0298	0.0044	0.0022
9	rs73490319	75559379	0.83	0.326509998324372	0.93	0.117127898734063	0.534189026991434	0.547212681962653	0.003	0.0037	0.0276	0.152	0.0061	0.1566	0.1928	0.0059	0.0014	0.008	0.005	0.019	0.0026	0.0045	0.0219	0.1247	0.1702	0.0023	0.0018	0.0149	0.0146	0.0156	0.004	0.0298	0.0044	0.0022
9	rs8187889	75560001	0.83	0.326509998324372	0.93	0.117127898734063	0.529383411297622	0.549877640889838	0.003	0.0037	0.0276	0.152	0.0061	0.1567	0.1928	0.0059	0.0014	0.0079	0.005	0.019	0.0026	0.0045	0.0219	0.1248	0.1702	0.0023	0.0018	0.0149	0.0146	0.0156	0.004	0.0298	0.0044	0.0022
9	rs8187876	75564954	0.83	0.326509998324372	0.93	0.117127898734063	0.469966840089612	0.555920600639061	0.003	0.0038	0.0277	0.1517	0.006	0.1573	0.1929	0.0059	0.0014	0.0078	0.0049	0.0186	0.0026	0.0044	0.022	0.1249	0.1703	0.0024	0.0018	0.0149	0.0147	0.0155	0.004	0.0296	0.0045	0.0022
9	rs348445	75568803	0.83	0.326509998324372	0.93	0.117127898734063	0.468560342052464	0.560005215498061	0.003	0.0037	0.0277	0.1517	0.0059	0.1574	0.193	0.0059	0.0014	0.0077	0.0048	0.0186	0.0026	0.0043	0.022	0.1249	0.1703	0.0024	0.0018	0.0149	0.0147	0.0155	0.004	0.0295	0.0045	0.0022
9	rs76093066	75579129	0.83	0.326509998324372	0.93	0.117127898734063	0.464657419623273	0.561556464390271	0.003	0.0037	0.0278	0.1517	0.0059	0.1579	0.1931	0.0059	0.0014	0.0077	0.0048	0.0186	0.0026	0.0043	0.022	0.1249	0.1704	0.0023	0.0018	0.0149	0.0147	0.0155	0.0039	0.0295	0.0044	0.0022
9	rs17563633	75591705	0.83	0.326509998324372	0.93	0.117127898734063	0.471436677968786	0.579257282387664	0.003	0.0037	0.0277	0.1517	0.0058	0.1583	0.1931	0.0059	0.0014	0.0076	0.0048	0.0184	0.0025	0.0043	0.0223	0.1248	0.1705	0.0023	0.0018	0.0149	0.0146	0.0154	0.0039	0.0294	0.0044	0.0022
9	rs116721004	75592459	0.83	0.326509998324372	0.93	0.117127898734063	0.47162056472349	0.579257282387664	0.003	0.0037	0.0277	0.1517	0.0058	0.1583	0.1932	0.0059	0.0014	0.0076	0.0048	0.0184	0.0025	0.0043	0.0223	0.1248	0.1706	0.0023	0.0018	0.0149	0.0146	0.0154	0.0039	0.0294	0.0044	0.0022
9	rs117710605	75597909	0.83	0.326509998324372	0.93	0.117127898734063	0.471314106179825	0.582244032971073	0.0029	0.0037	0.0277	0.1517	0.0058	0.1584	0.1932	0.0059	0.0014	0.0076	0.0048	0.0184	0.0025	0.0043	0.0223	0.1248	0.1706	0.0022	0.0018	0.0149	0.0146	0.0154	0.0038	0.0294	0.0044	0.0022
9	rs7856728	75602903	0.83	0.326509998324372	0.93	0.117127898734063	0.467522076258883	0.592512291966854	0.0029	0.0037	0.0278	0.1517	0.0058	0.1586	0.1932	0.0059	0.0014	0.0076	0.0048	0.0184	0.0025	0.0043	0.0224	0.1248	0.1704	0.0022	0.0018	0.0149	0.0146	0.0154	0.0038	0.0294	0.0044	0.0022
9	rs10869208	75608626	0.83	0.326509998324372	0.93	0.117127898734063	0.459982831645833	0.592369382643483	0.0029	0.0037	0.0277	0.1515	0.0058	0.1588	0.1933	0.0059	0.0014	0.0076	0.0048	0.0185	0.0025	0.0043	0.0224	0.1248	0.1705	0.0022	0.0018	0.0149	0.0146	0.0154	0.0038	0.0294	0.0043	0.0022
9	rs6560311	75612182	0.83	0.326509998324372	0.93	0.117127898734063	0.456778684392369	0.606844617274835	0.0029	0.0036	0.0277	0.1514	0.0057	0.1589	0.1934	0.0058	0.0014	0.0075	0.0048	0.0186	0.0025	0.0043	0.0224	0.1249	0.1706	0.0022	0.0018	0.0149	0.0146	0.0154	0.0038	0.0293	0.0043	0.0021
9	rs7469208	75622753	0.83	0.326509998324372	0.93	0.117127898734063	0.464109848070806	0.623281924074698	0.0029	0.0036	0.0277	0.1514	0.0057	0.159	0.1933	0.0058	0.0014	0.0075	0.0048	0.0187	0.0025	0.0043	0.0225	0.125	0.1705	0.0022	0.0018	0.0149	0.0145	0.0154	0.0038	0.0293	0.0043	0.0021
9	rs2226111	75637712	0.83	0.326509998324372	0.93	0.117127898734063	0.49764462220296	0.643025187885566	0.0028	0.0036	0.0273	0.1512	0.0056	0.1599	0.1931	0.0058	0.0013	0.0076	0.0049	0.0191	0.0025	0.0044	0.0229	0.1252	0.1703	0.0022	0.0018	0.0149	0.0144	0.0151	0.0036	0.0289	0.0043	0.0021
9	rs72734885	75638882	0.83	0.326509998324372	0.93	0.117127898734063	0.497833384303325	0.644482541392374	0.0028	0.0036	0.0273	0.1511	0.0056	0.1599	0.1931	0.0058	0.0013	0.0076	0.0049	0.0192	0.0025	0.0044	0.0229	0.1252	0.1702	0.0022	0.0018	0.0149	0.0144	0.0151	0.0036	0.0289	0.0043	0.0021
9	rs62563575	75644991	0.83	0.326509998324372	0.93	0.117127898734063	0.516498581603211	0.636185916162285	0.0028	0.0036	0.027	0.151	0.0056	0.1603	0.1933	0.0058	0.0013	0.0076	0.0049	0.0193	0.0025	0.0045	0.0231	0.1253	0.17	0.002	0.0018	0.0149	0.0143	0.0149	0.0035	0.0287	0.0043	0.002
9	rs41287405	75653514	0.83	0.326509998324372	0.92	0.135444945858012	0.517844382116857	0.639385159727983	0.0028	0.0036	0.027	0.151	0.0056	0.1605	0.1934	0.0058	0.0013	0.0076	0.0049	0.0194	0.0025	0.0046	0.0231	0.1254	0.1699	0.002	0.0017	0.0149	0.0143	0.0149	0.0035	0.0287	0.0043	0.002
9	rs72734900	75656478	0.83	0.326509998324372	0.92	0.135444945858012	0.517972640725094	0.641131774024528	0.0028	0.0036	0.027	0.151	0.0056	0.1605	0.1934	0.0058	0.0013	0.0076	0.0049	0.0194	0.0025	0.0046	0.0231	0.1254	0.1699	0.002	0.0017	0.0149	0.0143	0.0149	0.0035	0.0287	0.0043	0.002
9	rs10869214	75667697	0.83	0.326509998324372	0.92	0.135444945858012	0.51592232154904	0.639094165100615	0.0028	0.0036	0.0269	0.151	0.0056	0.1605	0.1934	0.0058	0.0013	0.0076	0.0049	0.0194	0.0025	0.0046	0.0231	0.1254	0.1699	0.002	0.0017	0.0149	0.0143	0.0149	0.0035	0.0287	0.0043	0.002
9	rs117222505	75667840	0.83	0.326509998324372	0.92	0.135444945858012	0.51592232154904	0.639094165100615	0.0028	0.0036	0.0269	0.151	0.0056	0.1605	0.1934	0.0058	0.0013	0.0076	0.0049	0.0194	0.0025	0.0046	0.0231	0.1254	0.1699	0.002	0.0017	0.0149	0.0143	0.0149	0.0035	0.0287	0.0043	0.002
9	rs72737013	75680433	0.83	0.326509998324372	0.92	0.135444945858012	0.529577832841464	0.672462933709906	0.0028	0.0036	0.0269	0.151	0.0056	0.1606	0.1934	0.0058	0.0013	0.0076	0.0049	0.0194	0.0025	0.0046	0.0231	0.1254	0.17	0.002	0.0017	0.0149	0.0143	0.0149	0.0035	0.0286	0.0043	0.002
9	rs77695719	75693265	0.84	0.289034762536342	0.92	0.135444945858012	0.533538416237687	0.683376149175884	0.0028	0.0036	0.0269	0.151	0.0056	0.1607	0.1934	0.0057	0.0013	0.0075	0.0049	0.0194	0.0025	0.0046	0.0231	0.1255	0.17	0.002	0.0017	0.0149	0.0142	0.0148	0.0035	0.0284	0.0043	0.002
9	rs74725457	75711451	0.85	0.254661707966279	0.91	0.155803491158275	1.01013361418487	0.580394655003858	0.0015	0.0035	0.0238	0.1455	0.0058	0.1708	0.1966	0.0048	4e-04	0.0064	0.0052	0.0191	0.0011	0.0047	0.0228	0.13	0.1758	0.001	0.001	0.0139	0.0129	0.0125	0.0037	0.0274	0.0034	0.0011
9	rs78586521	75711756	0.85	0.254661707966279	0.9	0.178319663885856	1.01021979529191	0.57442947503491	0.0015	0.0035	0.0238	0.1455	0.0058	0.1708	0.1967	0.0048	4e-04	0.0064	0.0052	0.0191	0.0011	0.0047	0.0228	0.13	0.1758	0.001	0.001	0.0139	0.0129	0.0125	0.0037	0.0274	0.0034	0.0011
9	rs4744679	75715402	0.85	0.254661707966279	0.9	0.178319663885856	0.992273207597361	0.541892371134442	0.0015	0.0035	0.0237	0.1454	0.0058	0.1709	0.1966	0.0048	4e-04	0.0064	0.0052	0.0191	0.0011	0.0048	0.0229	0.1301	0.1758	0.001	0.001	0.0139	0.0129	0.0125	0.0037	0.0274	0.0034	0.0011
9	rs1342020	75719701	0.85	0.254661707966279	0.9	0.178319663885856	1.01151287118199	0.544830955218576	0.0015	0.0035	0.0237	0.1451	0.0058	0.1709	0.1966	0.0048	4e-04	0.0064	0.0052	0.0191	0.0011	0.0048	0.0229	0.1305	0.1759	0.001	0.001	0.0139	0.0128	0.0125	0.0037	0.0275	0.0034	0.0011
9	rs2310329	75721449	0.85	0.254661707966279	0.9	0.178319663885856	1.03655714778225	0.553389014959238	0.0015	0.0035	0.0238	0.145	0.0058	0.171	0.1966	0.0048	4e-04	0.0064	0.0052	0.019	0.001	0.0048	0.0229	0.1306	0.1759	0.001	0.001	0.0139	0.0128	0.0125	0.0037	0.0276	0.0034	0.0011
9	rs76528030	75721534	0.85	0.254661707966279	0.9	0.178319663885856	1.03768953803453	0.553670162121032	0.0015	0.0035	0.0238	0.145	0.0058	0.171	0.1966	0.0048	4e-04	0.0064	0.0052	0.019	0.001	0.0048	0.0229	0.1306	0.1759	0.001	0.001	0.0139	0.0128	0.0125	0.0037	0.0276	0.0034	0.0011
9	rs77736189	75725370	0.85	0.254661707966279	0.9	0.178319663885856	1.07507230238769	0.545531196764305	0.0015	0.0035	0.0238	0.1448	0.0058	0.1712	0.1966	0.0048	4e-04	0.0064	0.0052	0.019	0.001	0.0048	0.0229	0.1308	0.176	0.001	0.001	0.0139	0.0127	0.0124	0.0036	0.0276	0.0034	0.0011
9	rs1935317	75732204	0.84	0.289034762536342	0.9	0.178319663885856	1.13547416651067	0.526425750854876	0.0015	0.0035	0.0238	0.1443	0.0058	0.1715	0.1965	0.0051	4e-04	0.0064	0.0052	0.0188	0.001	0.005	0.0229	0.1311	0.1762	0.001	9e-04	0.0139	0.0125	0.0123	0.0034	0.0277	0.0034	0.001
9	rs17058490	75734316	0.84	0.289034762536342	0.9	0.178319663885856	1.14850946204379	0.524066885930117	0.0015	0.0035	0.0238	0.1442	0.0058	0.1719	0.1964	0.0051	4e-04	0.0064	0.0052	0.0188	8e-04	0.005	0.0229	0.1311	0.1763	0.001	9e-04	0.0139	0.0125	0.0123	0.0034	0.0277	0.0035	0.001
9	rs117937981	75734464	0.84	0.289034762536342	0.9	0.178319663885856	1.14841873706671	0.523928211837005	0.0015	0.0035	0.0238	0.1442	0.0058	0.1719	0.1964	0.0051	4e-04	0.0064	0.0052	0.0188	8e-04	0.005	0.0229	0.1311	0.1763	0.001	9e-04	0.0139	0.0125	0.0123	0.0034	0.0277	0.0035	0.001
9	rs7038941	75734495	0.84	0.289034762536342	0.9	0.178319663885856	1.14841873706671	0.523928211837005	0.0015	0.0035	0.0238	0.1442	0.0058	0.1719	0.1964	0.0051	4e-04	0.0064	0.0052	0.0188	8e-04	0.005	0.0229	0.1311	0.1763	0.001	9e-04	0.0139	0.0125	0.0123	0.0034	0.0277	0.0035	0.001
9	rs80112421	75736589	0.84	0.289034762536342	0.9	0.178319663885856	1.16114763635889	0.53770123298404	0.0015	0.0035	0.0238	0.1442	0.0058	0.1718	0.1964	0.0051	4e-04	0.0064	0.0052	0.0188	8e-04	0.005	0.0229	0.131	0.1763	0.001	9e-04	0.0139	0.0125	0.0123	0.0034	0.0278	0.0035	0.001
9	rs78938071	75747337	0.84	0.289034762536342	0.91	0.155803491158275	1.17997722991535	0.544690933577275	0.0015	0.0035	0.0238	0.1442	0.0059	0.1718	0.1962	0.0052	4e-04	0.0064	0.0052	0.0189	8e-04	0.005	0.023	0.131	0.1763	0.001	9e-04	0.0139	0.0125	0.0122	0.0034	0.0278	0.0035	0.001
9	rs3758354	75764565	0.84	0.289034762536342	0.91	0.155803491158275	1.07984886785387	0.525592907456007	0.0015	0.0034	0.0236	0.1439	0.0059	0.1715	0.1961	0.0057	4e-04	0.0066	0.0052	0.0188	8e-04	0.0054	0.0229	0.1307	0.1763	0.0011	8e-04	0.0138	0.0122	0.0122	0.0038	0.0279	0.0036	0.001
9	rs112765295	75764783	0.84	0.289034762536342	0.91	0.155803491158275	1.08153152674953	0.52503786196369	0.0015	0.0034	0.0236	0.1439	0.0059	0.1715	0.196	0.0057	4e-04	0.0066	0.0052	0.0188	8e-04	0.0054	0.0228	0.1307	0.1764	0.0011	8e-04	0.0138	0.0122	0.0122	0.0038	0.0279	0.0036	0.001
9	rs76002793	75765972	0.84	0.289034762536342	0.91	0.155803491158275	1.08392447609385	0.525870485250927	0.0015	0.0034	0.0236	0.1439	0.0059	0.1716	0.1959	0.0057	4e-04	0.0066	0.0052	0.0188	9e-04	0.0054	0.0228	0.1307	0.1765	0.0011	8e-04	0.0138	0.0122	0.0122	0.0038	0.0279	0.0036	0.001
9	rs75071948	75768836	0.84	0.289034762536342	0.91	0.155803491158275	1.0842791669524	0.526981163033203	0.0015	0.0034	0.0236	0.1439	0.0059	0.1716	0.1958	0.0057	4e-04	0.0066	0.0052	0.0188	9e-04	0.0054	0.0228	0.1307	0.1765	0.0011	8e-04	0.0138	0.0122	0.0122	0.0038	0.0279	0.0036	0.001
9	rs79062304	75772274	0.84	0.289034762536342	0.91	0.155803491158275	1.08383581062862	0.531012272562211	0.0015	0.0034	0.0236	0.1439	0.0059	0.1716	0.1958	0.0057	4e-04	0.0066	0.0052	0.0188	9e-04	0.0054	0.0228	0.1307	0.1766	0.0011	8e-04	0.0138	0.0122	0.0122	0.0038	0.0279	0.0036	0.001
9	rs12000840	75774574	0.84	0.289034762536342	0.9	0.178319663885856	1.08294931549345	0.526703438630569	0.0015	0.0034	0.0236	0.1439	0.0059	0.1716	0.1958	0.0057	4e-04	0.0066	0.0052	0.0188	9e-04	0.0054	0.0228	0.1307	0.1766	0.0011	8e-04	0.0138	0.0122	0.0122	0.0038	0.0279	0.0036	0.001
9	rs62543868	75780532	0.84	0.289034762536342	0.9	0.178319663885856	1.06686590292971	0.528787263283856	0.0015	0.0034	0.0236	0.1439	0.0058	0.1716	0.1959	0.0057	4e-04	0.0065	0.0051	0.0188	9e-04	0.0054	0.0228	0.1307	0.1766	0.0011	8e-04	0.0138	0.0122	0.0122	0.0038	0.0279	0.0036	0.001
9	rs78368817	75780699	0.84	0.289034762536342	0.9	0.178319663885856	1.06184865709756	0.542172066832104	0.0015	0.0034	0.0236	0.1439	0.0058	0.1716	0.1959	0.0057	4e-04	0.0065	0.0051	0.0188	9e-04	0.0054	0.0228	0.1308	0.1766	0.0011	8e-04	0.0138	0.0122	0.0122	0.0038	0.0279	0.0036	0.001
9	rs10512015	75781246	0.84	0.289034762536342	0.9	0.178319663885856	1.00634461182991	0.533796806500817	0.0015	0.0034	0.0236	0.1439	0.0055	0.1717	0.1961	0.0057	5e-04	0.0065	0.0047	0.0188	9e-04	0.0054	0.0228	0.1309	0.1765	0.0012	8e-04	0.0138	0.0122	0.0121	0.0038	0.0279	0.0036	0.0011
9	rs1342018	75782131	0.84	0.289034762536342	0.9	0.178319663885856	0.956018216976987	0.604833188152842	0.0015	0.0034	0.0237	0.1433	0.0049	0.1734	0.1968	0.0056	5e-04	0.0064	0.0041	0.019	8e-04	0.0054	0.0228	0.1308	0.1764	0.0012	8e-04	0.0138	0.0121	0.0122	0.0038	0.0279	0.0035	0.0011
9	rs17653109	75788068	0.84	0.289034762536342	0.9	0.178319663885856	0.959812789477747	0.618080006690201	0.0015	0.0034	0.0236	0.1432	0.0049	0.1735	0.1968	0.0055	5e-04	0.0064	0.0041	0.019	8e-04	0.0054	0.0228	0.1308	0.1765	0.0012	8e-04	0.0138	0.0121	0.0123	0.0037	0.0278	0.0035	0.0011
9	rs75260654	75788108	0.84	0.289034762536342	0.9	0.178319663885856	0.959812789477747	0.618224365714736	0.0015	0.0034	0.0236	0.1432	0.0049	0.1735	0.1968	0.0055	5e-04	0.0064	0.0041	0.019	8e-04	0.0054	0.0228	0.1308	0.1765	0.0012	8e-04	0.0138	0.0121	0.0123	0.0037	0.0278	0.0035	0.0011
9	rs11143514	75789579	0.84	0.289034762536342	0.9	0.178319663885856	0.962008036584659	0.620101755297761	0.0015	0.0034	0.0236	0.1432	0.0049	0.1736	0.1968	0.0055	5e-04	0.0064	0.0041	0.019	8e-04	0.0054	0.0228	0.1308	0.1766	0.0012	8e-04	0.0138	0.012	0.0123	0.0037	0.0278	0.0035	0.001
9	rs7854415	75789730	0.84	0.289034762536342	0.9	0.178319663885856	0.955175821918094	0.618946279959521	0.0015	0.0034	0.0237	0.1431	0.0049	0.1738	0.1968	0.0055	5e-04	0.0064	0.0041	0.019	8e-04	0.0053	0.0228	0.1308	0.1766	0.0012	8e-04	0.0138	0.012	0.0123	0.0037	0.0278	0.0035	0.001
9	rs11143518	75790957	0.84	0.289034762536342	0.9	0.178319663885856	1.00350667065421	0.675703227036197	0.0014	0.0033	0.0236	0.1406	0.0049	0.1764	0.1959	0.0049	7e-04	0.0062	0.0042	0.0191	9e-04	0.0052	0.0232	0.1308	0.1782	0.0012	7e-04	0.0128	0.0117	0.0133	0.0036	0.0278	0.003	0.0013
9	rs78112258	75791507	0.85	0.254661707966279	0.9	0.178319663885856	0.925470497666086	0.684558341186051	0.0014	0.0032	0.0237	0.1411	0.0049	0.1768	0.1959	0.0046	8e-04	0.0061	0.0041	0.019	0.001	0.0051	0.0232	0.1305	0.1795	0.0012	7e-04	0.0124	0.0117	0.0134	0.0033	0.0273	0.0028	0.0013
9	rs11143520	75792846	0.85	0.254661707966279	0.9	0.178319663885856	0.917918805404508	0.674966485235794	0.0014	0.0032	0.0238	0.1412	0.0049	0.1768	0.1959	0.0046	8e-04	0.0061	0.0041	0.019	0.001	0.0051	0.0232	0.1305	0.1796	0.0012	7e-04	0.0124	0.0117	0.0134	0.0033	0.0273	0.0028	0.0013
9	rs117596625	75792902	0.85	0.254661707966279	0.9	0.178319663885856	0.917918805404508	0.675261159996358	0.0014	0.0032	0.0238	0.1412	0.0049	0.1768	0.1959	0.0046	8e-04	0.0061	0.0041	0.019	0.001	0.0051	0.0232	0.1305	0.1796	0.0012	7e-04	0.0124	0.0117	0.0134	0.0033	0.0273	0.0028	0.0013
9	rs4355842	75797007	0.85	0.254661707966279	0.9	0.178319663885856	0.884705935244671	0.683967187320517	0.0014	0.0029	0.0236	0.1415	0.0049	0.1777	0.1961	0.0044	8e-04	0.0059	0.0044	0.0189	0.0011	0.0049	0.023	0.1305	0.1796	0.0011	8e-04	0.0123	0.0117	0.0136	0.0033	0.027	0.0025	0.0014
9	rs10746916	75810296	0.85	0.254661707966279	0.9	0.178319663885856	0.795281846377422	0.665111884349685	0.0013	0.0029	0.0236	0.1418	0.0049	0.1779	0.1961	0.0043	8e-04	0.0059	0.0043	0.0189	0.0011	0.0049	0.0227	0.1304	0.1799	0.0011	8e-04	0.0123	0.0117	0.0137	0.0033	0.0268	0.0027	0.0014
9	rs74735936	75817532	0.85	0.254661707966279	0.9	0.178319663885856	0.743125394430332	0.660123762189838	0.0013	0.0029	0.0237	0.1421	0.0048	0.1781	0.196	0.0041	8e-04	0.0059	0.0043	0.0189	0.0011	0.0048	0.0224	0.1303	0.1803	0.0011	8e-04	0.0123	0.0118	0.014	0.0033	0.0264	0.0026	0.0014
9	rs17653511	75819503	0.85	0.254661707966279	0.9	0.178319663885856	0.741083463334352	0.660123762189838	0.0013	0.0029	0.0237	0.1421	0.0048	0.1781	0.196	0.0041	8e-04	0.0059	0.0043	0.0189	0.0011	0.0048	0.0224	0.1303	0.1803	0.0011	8e-04	0.0123	0.0118	0.014	0.0033	0.0264	0.0026	0.0014
9	rs17575578	75820496	0.85	0.254661707966279	0.9	0.178319663885856	0.740705599192573	0.659390942408062	0.0013	0.0029	0.0237	0.1421	0.0048	0.1781	0.196	0.0041	8e-04	0.0059	0.0043	0.0189	0.0011	0.0048	0.0224	0.1303	0.1803	0.0011	8e-04	0.0123	0.0118	0.014	0.0033	0.0264	0.0026	0.0014
9	rs13288872	75823157	0.85	0.254661707966279	0.9	0.178319663885856	0.739497003888921	0.658804821306815	0.0013	0.0029	0.0237	0.1421	0.0048	0.1781	0.196	0.0041	8e-04	0.0059	0.0043	0.0189	0.0011	0.0048	0.0224	0.1303	0.1803	0.0011	8e-04	0.0123	0.0118	0.014	0.0033	0.0264	0.0026	0.0014
9	rs74774989	75825717	0.85	0.254661707966279	0.9	0.178319663885856	0.738364734907263	0.659537491400235	0.0013	0.0029	0.0237	0.1421	0.0048	0.1781	0.196	0.0041	8e-04	0.0059	0.0043	0.0189	0.0011	0.0048	0.0224	0.1303	0.1803	0.0011	8e-04	0.0123	0.0118	0.014	0.0033	0.0264	0.0026	0.0014
9	rs116953407	75827722	0.85	0.254661707966279	0.91	0.155803491158275	0.737912041235647	0.66129666258724	0.0013	0.0029	0.0237	0.1421	0.0048	0.1781	0.196	0.0041	8e-04	0.0059	0.0043	0.0189	0.0011	0.0048	0.0224	0.1302	0.1804	0.0011	8e-04	0.0123	0.0118	0.014	0.0033	0.0264	0.0026	0.0014
9	rs7350155	75830689	0.85	0.254661707966279	0.91	0.155803491158275	0.73708242044718	0.666727529195561	0.0013	0.0029	0.0238	0.1422	0.0048	0.178	0.196	0.0041	8e-04	0.0059	0.0043	0.0189	0.0011	0.0049	0.0224	0.1302	0.1805	0.0011	8e-04	0.0123	0.0117	0.014	0.0033	0.0264	0.0026	0.0014
9	rs4581122	75836057	0.85	0.254661707966279	0.91	0.155803491158275	0.707195033099726	0.650611756862963	0.0013	0.0029	0.0238	0.1424	0.0048	0.1776	0.1957	0.0041	8e-04	0.006	0.0043	0.0189	0.0013	0.0049	0.0224	0.1302	0.1805	0.0011	8e-04	0.0123	0.0117	0.014	0.0033	0.0263	0.0026	0.0014
9	rs62542968	75851966	0.86	0.223270892544248	0.91	0.155803491158275	0.545964140669021	0.623715879532708	0.0013	0.003	0.0242	0.1412	0.0052	0.1776	0.1943	0.0043	8e-04	0.0062	0.0045	0.019	0.0014	0.0055	0.0224	0.131	0.1801	0.0011	0.001	0.012	0.0115	0.0144	0.0034	0.0253	0.0032	0.0013
9	rs72737088	75863247	0.86	0.223270892544248	0.91	0.155803491158275	0.539603583571819	0.621546812329752	0.0013	0.003	0.0242	0.1412	0.0052	0.1776	0.1942	0.0043	8e-04	0.0062	0.0045	0.0189	0.0015	0.0055	0.0224	0.1311	0.1801	0.0011	0.001	0.012	0.0115	0.0145	0.0034	0.0253	0.0032	0.0013
9	rs62539061	75932591	0.86	0.223270892544248	0.88	0.230271256315472	0.500164280142524	0.606126067705173	0.0013	0.003	0.0243	0.141	0.0053	0.1775	0.1938	0.0044	8e-04	0.0061	0.0046	0.0189	0.0015	0.0056	0.0224	0.1314	0.18	0.0011	0.0011	0.0119	0.0114	0.0146	0.0034	0.025	0.0034	0.0013
9	rs34729913	75941235	0.86	0.223270892544248	0.88	0.230271256315472	0.499281704020484	0.604689575362961	0.0013	0.003	0.0243	0.141	0.0053	0.1775	0.1938	0.0044	8e-04	0.0061	0.0046	0.0189	0.0015	0.0056	0.0224	0.1314	0.18	0.0011	0.0011	0.0119	0.0114	0.0146	0.0034	0.025	0.0034	0.0013
9	rs72738905	75950325	0.86	0.223270892544248	0.88	0.230271256315472	0.486319803851831	0.600241607682348	0.0013	0.003	0.0243	0.141	0.0053	0.1776	0.1938	0.0044	8e-04	0.0061	0.0046	0.0189	0.0015	0.0056	0.0224	0.1314	0.1797	0.0011	0.0011	0.0119	0.0115	0.0147	0.0034	0.025	0.0034	0.0013
9	rs77023543	75961089	0.86	0.223270892544248	0.87	0.259919603286658	0.48464125322047	0.591226405459382	0.0013	0.003	0.0243	0.141	0.0053	0.1776	0.1938	0.0044	8e-04	0.0061	0.0046	0.0189	0.0015	0.0056	0.0224	0.1315	0.1797	0.0011	0.0011	0.0119	0.0115	0.0147	0.0034	0.025	0.0034	0.0013
9	rs117774839	75961343	0.86	0.223270892544248	0.87	0.259919603286658	0.48464125322047	0.591226405459382	0.0013	0.003	0.0243	0.141	0.0053	0.1776	0.1938	0.0044	8e-04	0.0061	0.0046	0.0189	0.0015	0.0056	0.0224	0.1315	0.1797	0.0011	0.0011	0.0119	0.0115	0.0147	0.0034	0.025	0.0034	0.0013
9	rs76332551	75972670	0.86	0.223270892544248	0.87	0.259919603286658	0.483399692148808	0.589084750770878	0.0013	0.003	0.0243	0.1409	0.0053	0.1776	0.1939	0.0044	8e-04	0.0061	0.0046	0.0188	0.0015	0.0056	0.0224	0.1315	0.1797	0.0011	0.0011	0.0119	0.0115	0.0147	0.0033	0.0249	0.0034	0.0013
9	rs12343120	75974387	0.86	0.223270892544248	0.87	0.259919603286658	0.483337654546182	0.588799337751422	0.0013	0.003	0.0243	0.1409	0.0053	0.1776	0.1939	0.0044	8e-04	0.0061	0.0046	0.0188	0.0015	0.0056	0.0224	0.1315	0.1797	0.0011	0.0011	0.0119	0.0115	0.0147	0.0033	0.0249	0.0034	0.0013
9	rs12375571	75989885	0.86	0.223270892544248	0.87	0.259919603286658	0.483027524335614	0.589227469729011	0.0013	0.003	0.0243	0.1409	0.0053	0.1776	0.1939	0.0044	8e-04	0.0061	0.0046	0.0188	0.0016	0.0056	0.0224	0.1315	0.1796	0.0011	0.0011	0.0119	0.0115	0.0147	0.0033	0.0249	0.0034	0.0013
9	rs17058849	76038127	0.86	0.223270892544248	0.87	0.259919603286658	0.461437369287319	0.577268178193843	0.0014	0.003	0.0245	0.1406	0.0052	0.1775	0.1942	0.0044	8e-04	0.006	0.0046	0.0187	0.0016	0.0056	0.0226	0.1317	0.1793	0.0012	0.0012	0.0119	0.0115	0.0149	0.0033	0.0247	0.0032	0.0014
9	rs78518313	76048989	0.86	0.223270892544248	0.87	0.259919603286658	0.46107352445904	0.581105786254353	0.0014	0.003	0.0245	0.1406	0.0052	0.1774	0.1942	0.0044	8e-04	0.006	0.0046	0.0187	0.0016	0.0056	0.0227	0.1317	0.1794	0.0012	0.0012	0.0118	0.0114	0.0149	0.0033	0.0248	0.0032	0.0014
9	rs117148564	76054389	0.86	0.223270892544248	0.87	0.259919603286658	0.462954898608808	0.579968077151682	0.0014	0.003	0.0245	0.1406	0.0053	0.1773	0.1942	0.0044	8e-04	0.006	0.0046	0.0187	0.0016	0.0056	0.0227	0.1317	0.1796	0.0012	0.0012	0.0118	0.0114	0.0149	0.0033	0.0248	0.0032	0.0014
9	rs79627861	76065306	0.86	0.223270892544248	0.87	0.259919603286658	0.456959758548122	0.579115148699876	0.0014	0.003	0.0246	0.1407	0.0053	0.1768	0.1943	0.0043	8e-04	0.006	0.0046	0.0188	0.0017	0.0055	0.0226	0.1317	0.1796	0.0012	0.0012	0.0118	0.0114	0.0149	0.0033	0.0248	0.0032	0.0014
9	rs280571	76065504	0.86	0.223270892544248	0.87	0.259919603286658	0.456718334149175	0.578973023438057	0.0014	0.003	0.0246	0.1407	0.0053	0.1768	0.1943	0.0043	8e-04	0.006	0.0046	0.0188	0.0017	0.0055	0.0226	0.1317	0.1796	0.0012	0.0012	0.0118	0.0114	0.0149	0.0033	0.0248	0.0032	0.0014
9	rs62539122	76072029	0.86	0.223270892544248	0.87	0.259919603286658	0.451362813901956	0.590226734637927	0.0014	0.0031	0.0246	0.1407	0.0052	0.1768	0.1942	0.0043	9e-04	0.006	0.0046	0.0188	0.0017	0.0055	0.0227	0.1318	0.1797	0.0012	0.0012	0.0118	0.0114	0.0149	0.0033	0.0248	0.0032	0.0014
9	rs117842419	76094036	0.86	0.223270892544248	0.87	0.259919603286658	0.439322778123977	0.603397425193953	0.0014	0.0031	0.0246	0.1408	0.0052	0.1768	0.1941	0.0042	9e-04	0.0059	0.0046	0.0187	0.0017	0.0055	0.0227	0.1319	0.1798	0.0012	0.0012	0.0117	0.0114	0.0149	0.0033	0.0247	0.0032	0.0014
9	rs12555259	76136304	0.86	0.223270892544248	0.87	0.259919603286658	0.404852423303053	0.636185916162285	0.0014	0.0032	0.0247	0.1409	0.0051	0.1767	0.1935	0.0041	0.001	0.0059	0.0046	0.0187	0.0017	0.0053	0.023	0.1325	0.18	0.0011	0.0013	0.0116	0.0115	0.015	0.0034	0.0243	0.0032	0.0014
9	rs11789773	76157130	0.87	0.194736090082605	0.86	0.29215087580064	0.393002796581552	0.661003392666568	0.0015	0.0033	0.0248	0.1411	0.0049	0.1768	0.1932	0.0039	0.0011	0.0058	0.0046	0.0186	0.0017	0.0052	0.0231	0.1329	0.1803	0.0011	0.0014	0.0113	0.0115	0.015	0.0033	0.024	0.0032	0.0014
9	rs12555078	76157700	0.87	0.194736090082605	0.86	0.29215087580064	0.393170828902143	0.674229926519649	0.0015	0.0033	0.0248	0.1411	0.0049	0.1768	0.1932	0.0038	0.0011	0.0058	0.0046	0.0186	0.0018	0.0052	0.0232	0.133	0.1804	0.0011	0.0014	0.0113	0.0115	0.015	0.0033	0.024	0.0032	0.0014
9	rs11143609	76158682	0.87	0.194736090082605	0.86	0.29215087580064	0.403773033064716	0.691068644380768	0.0015	0.0033	0.0249	0.1411	0.0048	0.1768	0.193	0.0036	0.0012	0.0058	0.0046	0.0187	0.0018	0.0051	0.0233	0.1331	0.1805	0.0011	0.0014	0.0112	0.0114	0.0151	0.0034	0.024	0.0032	0.0015
9	rs278729	76161967	0.87	0.194736090082605	0.86	0.29215087580064	0.404000152943398	0.692253829260998	0.0015	0.0033	0.0249	0.1411	0.0048	0.1768	0.193	0.0036	0.0012	0.0058	0.0046	0.0187	0.0018	0.0051	0.0233	0.1331	0.1805	0.0011	0.0014	0.0112	0.0114	0.0151	0.0034	0.024	0.0032	0.0015
9	rs2453911	76165853	0.87	0.194736090082605	0.86	0.29215087580064	0.402128331512459	0.685593138620418	0.0015	0.0033	0.0248	0.1411	0.0048	0.1769	0.1931	0.0036	0.0012	0.0058	0.0046	0.0187	0.0018	0.0051	0.0233	0.133	0.1804	0.0011	0.0014	0.0112	0.0114	0.0151	0.0034	0.0239	0.0032	0.0015
9	rs12346230	76173814	0.87	0.194736090082605	0.86	0.29215087580064	0.382489948432631	0.726370937834174	0.0015	0.0032	0.0249	0.1412	0.0048	0.1762	0.193	0.0036	0.0012	0.0058	0.0047	0.0188	0.0018	0.0051	0.0234	0.1331	0.1808	0.001	0.0014	0.011	0.0115	0.0152	0.0034	0.0239	0.0032	0.0015
9	rs75056204	76174850	0.87	0.194736090082605	0.86	0.29215087580064	0.380448776388203	0.733117798200957	0.0015	0.0032	0.0249	0.1412	0.0048	0.1762	0.193	0.0036	0.0012	0.0057	0.0047	0.0188	0.0018	0.0051	0.0234	0.1331	0.1808	0.001	0.0013	0.011	0.0115	0.0152	0.0034	0.0239	0.0032	0.0015
9	rs78101578	76180176	0.87	0.194736090082605	0.86	0.29215087580064	0.381827339362784	0.732667579725419	0.0015	0.0032	0.025	0.1412	0.0048	0.176	0.193	0.0036	0.0012	0.0057	0.0047	0.0188	0.0018	0.0051	0.0233	0.1332	0.181	0.001	0.0011	0.011	0.0115	0.0152	0.0035	0.0238	0.0032	0.0015
9	rs1983258	76181411	0.87	0.194736090082605	0.86	0.29215087580064	0.380283518940924	0.729217932476073	0.0015	0.0032	0.025	0.1413	0.0048	0.176	0.1931	0.0036	0.0012	0.0057	0.0047	0.0187	0.0019	0.0051	0.0233	0.1332	0.181	0.001	0.001	0.011	0.0116	0.0152	0.0035	0.0238	0.0032	0.0015
9	rs157117	76184436	0.87	0.194736090082605	0.86	0.29215087580064	0.366154048918289	0.731167291906236	0.0015	0.0032	0.025	0.1416	0.0048	0.1759	0.193	0.0036	0.0012	0.0058	0.0047	0.0185	0.0019	0.0051	0.0233	0.1332	0.181	0.001	0.001	0.0109	0.0116	0.0153	0.0035	0.0238	0.0032	0.0015
9	rs10512024	76191829	0.86	0.223270892544248	0.85	0.32706018639722	0.288322679051496	0.652219241669423	0.0015	0.0032	0.0249	0.1398	0.0048	0.1758	0.1938	0.0036	0.0016	0.0059	0.0047	0.0183	0.0018	0.0054	0.0227	0.1346	0.1807	0.001	0.001	0.0107	0.0118	0.0156	0.0037	0.0232	0.0032	0.0015
9	rs17059091	76193871	0.86	0.223270892544248	0.85	0.32706018639722	0.288465733624951	0.699820109831048	0.0015	0.0032	0.0248	0.1398	0.0048	0.1756	0.194	0.0036	0.0016	0.006	0.0047	0.0182	0.0018	0.0054	0.0227	0.1346	0.1808	0.001	0.001	0.0106	0.0118	0.0157	0.0037	0.0232	0.0032	0.0015
9	rs157109	76198452	0.86	0.223270892544248	0.85	0.32706018639722	0.285185077584504	0.682489809142312	0.0016	0.0032	0.0247	0.1395	0.0047	0.1751	0.1946	0.0036	0.0016	0.006	0.0047	0.0181	0.0019	0.0057	0.0226	0.1347	0.1808	0.0011	0.001	0.0105	0.0117	0.0159	0.0037	0.0233	0.0032	0.0015
9	rs2492825	76203946	0.87	0.194736090082605	0.85	0.32706018639722	0.305808623015878	0.450045272735287	0.0018	0.0034	0.0233	0.1386	0.0052	0.1726	0.1895	0.0037	0.0025	0.008	0.0044	0.0189	0.0017	0.0059	0.021	0.1377	0.1812	0.0015	9e-04	0.0098	0.013	0.0183	0.0042	0.0225	0.0037	0.0015
9	rs7856461	76205179	0.87	0.194736090082605	0.85	0.32706018639722	0.213371357291206	0.315841344010582	0.0018	0.0033	0.0229	0.14	0.0057	0.1703	0.1884	0.0038	0.0022	0.0096	0.0045	0.0185	0.0018	0.006	0.0195	0.1392	0.1821	0.0017	8e-04	0.0088	0.0134	0.0191	0.0044	0.0214	0.004	0.0014
9	rs80171399	76206242	0.86	0.223270892544248	0.84	0.364737902801441	0.209390717007367	0.283750872450552	0.0018	0.0033	0.0228	0.1406	0.0058	0.1702	0.1876	0.0038	0.0021	0.0099	0.0045	0.0185	0.0019	0.006	0.0192	0.1395	0.1824	0.0017	8e-04	0.0086	0.0135	0.0195	0.0045	0.0211	0.0041	0.0014
9	rs9314809	76207300	0.86	0.223270892544248	0.84	0.364737902801441	0.208192797093159	0.268677895816773	0.0018	0.0033	0.0228	0.1406	0.0058	0.1702	0.1875	0.0038	0.0021	0.01	0.0045	0.0185	0.0019	0.006	0.0192	0.1395	0.1824	0.0017	8e-04	0.0086	0.0135	0.0195	0.0045	0.0211	0.0041	0.0014
9	rs62540668	76212949	0.86	0.223270892544248	0.83	0.405269641990714	0.204385515482935	0.24902115352477	0.0018	0.0033	0.0226	0.141	0.0058	0.17	0.1872	0.0037	0.0021	0.01	0.0045	0.0182	0.0018	0.006	0.0191	0.1403	0.1827	0.0017	8e-04	0.0086	0.0135	0.0194	0.0045	0.0209	0.0042	0.0014
9	rs117025940	76213602	0.86	0.223270892544248	0.83	0.405269641990714	0.204622306848237	0.247451118130598	0.0018	0.0033	0.0226	0.141	0.0058	0.17	0.1872	0.0037	0.0021	0.01	0.0045	0.0182	0.0018	0.006	0.0191	0.1404	0.1827	0.0017	8e-04	0.0086	0.0135	0.0194	0.0045	0.0209	0.0042	0.0014
9	rs2997391	76214796	0.86	0.223270892544248	0.83	0.405269641990714	0.205412732167308	0.247339093394564	0.0018	0.0033	0.0226	0.141	0.0058	0.17	0.1872	0.0037	0.0021	0.01	0.0045	0.0182	0.0018	0.006	0.0191	0.1404	0.1827	0.0017	8e-04	0.0085	0.0135	0.0194	0.0045	0.0209	0.0042	0.0014
9	rs10512025	76221425	0.86	0.223270892544248	0.83	0.405269641990714	0.200657003140559	0.237655130025617	0.0019	0.0033	0.0226	0.141	0.0059	0.1697	0.1871	0.0038	0.0021	0.0101	0.0045	0.0182	0.0018	0.006	0.0191	0.1406	0.1826	0.0017	8e-04	0.0086	0.0137	0.0194	0.0045	0.0209	0.0042	0.0014
9	rs117926122	76223235	0.86	0.223270892544248	0.83	0.405269641990714	0.206680998785595	0.236881354710373	0.0019	0.0033	0.0226	0.141	0.006	0.1697	0.187	0.0038	0.0021	0.0101	0.0045	0.0182	0.0018	0.006	0.019	0.1405	0.1826	0.0017	8e-04	0.0086	0.0136	0.0194	0.0045	0.0209	0.0042	0.0014
9	rs117418200	76225566	0.86	0.223270892544248	0.83	0.405269641990714	0.217190008485221	0.234344671015195	0.0019	0.0033	0.0226	0.141	0.0062	0.1697	0.1869	0.0038	0.0021	0.0101	0.0045	0.0182	0.0018	0.006	0.019	0.1405	0.1825	0.0017	8e-04	0.0085	0.0136	0.0194	0.0045	0.0208	0.0042	0.0014
9	rs276782	76237655	0.86	0.223270892544248	0.83	0.405269641990714	0.222947826429516	0.238540435944697	0.0016	0.0033	0.0226	0.1412	0.0064	0.1709	0.1866	0.0038	0.002	0.0102	0.0046	0.0183	0.0018	0.0059	0.0189	0.1413	0.1812	0.0018	8e-04	0.0084	0.0132	0.0199	0.0046	0.0203	0.0045	0.0014
9	rs79962860	76244146	0.86	0.223270892544248	0.82	0.448736318624531	0.246382243003693	0.234785201672574	0.0016	0.0033	0.0225	0.141	0.0064	0.171	0.1863	0.0038	0.0019	0.0103	0.0046	0.0183	0.0017	0.006	0.0188	0.1415	0.1813	0.0018	7e-04	0.0083	0.0135	0.0199	0.0046	0.0201	0.0045	0.0013
9	rs1606326	76246845	0.86	0.223270892544248	0.82	0.448736318624531	0.321411199175095	0.270749743764592	0.0017	0.0034	0.0224	0.1408	0.0066	0.1713	0.1853	0.004	0.0018	0.0107	0.0046	0.0184	0.0017	0.0057	0.0187	0.1422	0.182	0.0018	7e-04	0.0079	0.013	0.0203	0.0046	0.0201	0.0045	0.0012
9	rs156772	76249347	0.86	0.223270892544248	0.82	0.448736318624531	0.372121666583902	0.261351566669545	0.0017	0.0032	0.0218	0.1411	0.0067	0.1706	0.1855	0.004	0.0017	0.0112	0.0046	0.018	0.0017	0.0056	0.0186	0.1433	0.1829	0.0018	6e-04	0.0077	0.0131	0.0205	0.0046	0.0195	0.0044	0.0012
9	rs117317230	76257433	0.86	0.223270892544248	0.82	0.448736318624531	0.38931526043234	0.280483049118444	0.0017	0.0031	0.0217	0.1412	0.0067	0.1705	0.1855	0.004	0.0017	0.0113	0.0046	0.018	0.0015	0.0056	0.0187	0.1435	0.183	0.0018	6e-04	0.0077	0.0131	0.0205	0.0046	0.0194	0.0044	0.0012
9	rs79837326	76262365	0.86	0.223270892544248	0.82	0.448736318624531	0.407699829716174	0.299547986491734	0.0017	0.0031	0.0217	0.1412	0.0067	0.1704	0.1855	0.004	0.0017	0.0113	0.0046	0.018	0.0014	0.0056	0.0187	0.1435	0.1831	0.0018	6e-04	0.0077	0.0131	0.0206	0.0046	0.0194	0.0044	0.0012
9	rs62540675	76264026	0.86	0.223270892544248	0.82	0.448736318624531	0.424644348583777	0.286443794630137	0.0017	0.0031	0.0214	0.1411	0.0067	0.1704	0.1855	0.0041	0.0016	0.0113	0.0047	0.018	0.0014	0.0056	0.0188	0.1435	0.183	0.0018	6e-04	0.0078	0.0131	0.0206	0.0046	0.0195	0.0044	0.0012
9	rs10781150	76264162	0.86	0.223270892544248	0.82	0.448736318624531	0.426101065030791	0.287382279670815	0.0017	0.0031	0.0214	0.1411	0.0067	0.1704	0.1855	0.0041	0.0016	0.0113	0.0047	0.018	0.0014	0.0056	0.0188	0.1435	0.183	0.0018	6e-04	0.0078	0.0131	0.0206	0.0046	0.0195	0.0044	0.0012
9	rs73507004	76272477	0.85	0.254661707966279	0.81	0.49521423796015	0.421274316577658	0.315599880819916	0.0017	0.0031	0.0217	0.1411	0.0067	0.1704	0.1854	0.0041	0.0013	0.0113	0.0046	0.0182	0.0014	0.0055	0.0185	0.1439	0.1828	0.0018	6e-04	0.0079	0.013	0.0207	0.0047	0.0197	0.0043	0.0012
9	rs2451024	76275095	0.85	0.254661707966279	0.8	0.544775224122235	0.426451045660663	0.324448496873198	0.0017	0.0031	0.0217	0.1411	0.0067	0.1704	0.1854	0.0041	0.0013	0.0113	0.0046	0.0182	0.0014	0.0055	0.0185	0.1439	0.1828	0.0018	6e-04	0.0079	0.013	0.0207	0.0047	0.0197	0.0043	0.0012
9	rs1038668	76282903	0.85	0.254661707966279	0.79	0.597486775499064	0.430193044494734	0.317170368243561	0.0017	0.0031	0.0218	0.1411	0.0067	0.1705	0.1854	0.0041	0.0013	0.0113	0.0046	0.0182	0.0014	0.0054	0.0184	0.1439	0.1828	0.0019	6e-04	0.0079	0.0131	0.0207	0.0047	0.0197	0.0043	0.0012
9	rs185548369	76300505	0.85	0.254661707966279	0.79	0.597486775499064	0.438730903374311	0.32627560388876	0.0018	0.0031	0.022	0.1412	0.0067	0.1706	0.1854	0.0041	0.0013	0.0113	0.0046	0.0181	0.0014	0.0054	0.0184	0.1436	0.1829	0.0019	6e-04	0.0079	0.0132	0.0207	0.0046	0.0197	0.0043	0.0012
9	rs72740420	76304280	0.85	0.254661707966279	0.79	0.597486775499064	0.441931703963859	0.33165241223901	0.0018	0.0031	0.022	0.1413	0.0067	0.1706	0.1854	0.0041	0.0013	0.0113	0.0046	0.018	0.0014	0.0054	0.0184	0.1436	0.183	0.0019	6e-04	0.0078	0.0132	0.0208	0.0046	0.0197	0.0042	0.0012
9	rs77633553	76312641	0.85	0.254661707966279	0.79	0.597486775499064	0.437548335766248	0.319348690478575	0.0018	0.0031	0.022	0.1411	0.0067	0.1706	0.1855	0.0041	0.0013	0.0113	0.0046	0.0179	0.0014	0.0054	0.0185	0.1437	0.1831	0.0019	6e-04	0.0078	0.0132	0.0208	0.0047	0.0195	0.0042	0.0012
9	rs1566951	76315155	0.85	0.254661707966279	0.79	0.597486775499064	0.426451045660663	0.311022509625061	0.0018	0.003	0.0217	0.1411	0.0066	0.1709	0.1856	0.0041	0.0013	0.0112	0.0047	0.0178	0.0014	0.0052	0.0185	0.1439	0.1833	0.0018	6e-04	0.0079	0.0132	0.0208	0.0046	0.0194	0.0042	0.0012
9	rs79409277	76322005	0.85	0.254661707966279	0.79	0.597486775499064	0.426101065030791	0.280599557323607	0.0018	0.003	0.0217	0.1413	0.0066	0.1708	0.1852	0.0041	0.0014	0.0112	0.0047	0.0178	0.0015	0.0052	0.0185	0.1437	0.1836	0.0018	6e-04	0.0078	0.0132	0.0208	0.0046	0.0194	0.0042	0.0013
9	rs13294975	76326775	0.85	0.254661707966279	0.79	0.597486775499064	0.429256024631031	0.278969794203787	0.0018	0.003	0.0217	0.1413	0.0066	0.1708	0.1852	0.0041	0.0014	0.0112	0.0047	0.0178	0.0015	0.0052	0.0185	0.1438	0.1836	0.0018	6e-04	0.0078	0.0132	0.0208	0.0046	0.0194	0.0042	0.0013
9	rs73517629	76334381	0.85	0.254661707966279	0.79	0.597486775499064	0.427501843448704	0.272942033827766	0.0018	0.003	0.0217	0.1412	0.0066	0.1707	0.1853	0.004	0.0014	0.0112	0.0047	0.0179	0.0015	0.0051	0.0185	0.1438	0.1837	0.0018	6e-04	0.0078	0.0131	0.0208	0.0047	0.0194	0.0042	0.0013
9	rs2220467	76346728	0.85	0.254661707966279	0.79	0.597486775499064	0.44603830341522	0.285623388143333	0.0018	0.003	0.0217	0.1411	0.0066	0.1704	0.1855	0.0037	0.0015	0.0111	0.0046	0.0179	0.0015	0.0051	0.0185	0.144	0.1839	0.002	6e-04	0.0077	0.0131	0.0208	0.0047	0.0194	0.0042	0.0013
9	rs77599163	76356556	0.86	0.223270892544248	0.79	0.597486775499064	0.508268232534108	0.259075095769488	0.0019	0.003	0.0216	0.1408	0.0067	0.1702	0.1858	0.0037	0.0018	0.0111	0.0046	0.0177	0.0015	0.005	0.0185	0.1448	0.1841	0.0019	6e-04	0.0075	0.0128	0.0207	0.0047	0.0192	0.0041	0.0014
9	rs118176763	76360173	0.86	0.223270892544248	0.79	0.597486775499064	0.497204311216282	0.260554092563123	0.0019	0.003	0.0216	0.1409	0.0067	0.17	0.1858	0.0037	0.0018	0.0111	0.0045	0.0177	0.0015	0.005	0.0185	0.1449	0.1842	0.0018	6e-04	0.0075	0.0128	0.0206	0.0047	0.0193	0.0041	0.0014
9	rs77343679	76365851	0.86	0.223270892544248	0.79	0.597486775499064	0.520026838076296	0.257939203760382	0.0019	0.003	0.0216	0.1406	0.0067	0.1699	0.1859	0.0036	0.0018	0.0112	0.0046	0.0177	0.0015	0.005	0.0185	0.145	0.1842	0.0018	6e-04	0.0075	0.0127	0.0206	0.0047	0.0193	0.0041	0.0014
9	rs2375760	76368427	0.86	0.223270892544248	0.79	0.597486775499064	0.529513021894677	0.263862866923018	0.0019	0.003	0.0216	0.1405	0.0067	0.1699	0.1859	0.0036	0.0019	0.0112	0.0046	0.0177	0.0015	0.0049	0.0185	0.1451	0.1842	0.0018	6e-04	0.0075	0.0127	0.0206	0.0047	0.0193	0.0041	0.0014
9	rs74441363	76371779	0.86	0.223270892544248	0.79	0.597486775499064	0.525372958804713	0.257825700739154	0.0019	0.003	0.0216	0.1406	0.0067	0.17	0.1859	0.0036	0.0019	0.0112	0.0046	0.0177	0.0015	0.0049	0.0185	0.145	0.1843	0.0018	6e-04	0.0075	0.0127	0.0206	0.0047	0.0193	0.0041	0.0014
9	rs6560353	76375544	0.86	0.223270892544248	0.79	0.597486775499064	0.553749087684356	0.250931850883349	0.0019	0.003	0.0219	0.1408	0.0068	0.1705	0.1852	0.0036	0.0021	0.0112	0.0046	0.0175	0.0015	0.0047	0.0185	0.1447	0.1847	0.0018	6e-04	0.0075	0.0127	0.0202	0.0047	0.0192	0.0042	0.0015
9	rs1585251	76378015	0.86	0.223270892544248	0.79	0.597486775499064	0.741007883722527	0.248460064998204	0.002	0.0031	0.0217	0.1406	0.0069	0.1702	0.1856	0.0035	0.0024	0.0113	0.0045	0.0173	0.0016	0.0044	0.019	0.1442	0.1851	0.0018	5e-04	0.0075	0.0128	0.0203	0.0047	0.0187	0.0042	0.0016
9	rs2125391	76389514	0.86	0.223270892544248	0.8	0.544775224122235	0.778214142979622	0.248123604624447	0.002	0.0031	0.0217	0.1407	0.007	0.1701	0.1852	0.0035	0.0024	0.0113	0.0046	0.0173	0.0016	0.0044	0.019	0.1442	0.1851	0.0018	5e-04	0.0075	0.0128	0.0203	0.0048	0.0187	0.0043	0.0016
9	rs79969273	76407717	0.85	0.254661707966279	0.81	0.49521423796015	0.765825793931337	0.244543723288683	0.002	0.0031	0.0217	0.1409	0.007	0.1701	0.1852	0.0035	0.0024	0.0113	0.0046	0.0174	0.0016	0.0044	0.019	0.1441	0.185	0.0018	5e-04	0.0075	0.0128	0.0203	0.0048	0.0187	0.0043	0.0016
9	rs191347421	76410829	0.85	0.254661707966279	0.81	0.49521423796015	0.775744969770378	0.229735260309747	0.002	0.0031	0.0217	0.141	0.007	0.1699	0.1852	0.0034	0.0024	0.0114	0.0046	0.0175	0.0016	0.0044	0.0191	0.1442	0.1849	0.0018	5e-04	0.0074	0.0129	0.0203	0.0048	0.0186	0.0043	0.0016
9	rs117636098	76410856	0.85	0.254661707966279	0.81	0.49521423796015	0.776593363015652	0.228860641011915	0.002	0.0031	0.0217	0.141	0.007	0.1699	0.1852	0.0034	0.0024	0.0114	0.0046	0.0175	0.0016	0.0044	0.0191	0.1442	0.1849	0.0018	5e-04	0.0074	0.0129	0.0203	0.0048	0.0186	0.0043	0.0016
9	rs10512029	76412646	0.85	0.254661707966279	0.81	0.49521423796015	0.813217646163846	0.244766980620074	0.002	0.0031	0.0217	0.1412	0.0071	0.1697	0.1852	0.0034	0.0024	0.0114	0.0046	0.0176	0.0016	0.0044	0.0191	0.1442	0.1848	0.0018	5e-04	0.0074	0.0129	0.0202	0.0048	0.0186	0.0043	0.0016
9	rs17059449	76423511	0.86	0.223270892544248	0.81	0.49521423796015	0.818655636749211	0.236329154656731	0.002	0.0031	0.0219	0.1411	0.0072	0.1695	0.1857	0.0034	0.0025	0.0114	0.0046	0.0174	0.0015	0.0044	0.0194	0.1438	0.1841	0.0018	5e-04	0.0073	0.0128	0.0203	0.005	0.0188	0.0044	0.0016
9	rs76267738	76431081	0.86	0.223270892544248	0.81	0.49521423796015	0.829340150438126	0.242760004644919	0.002	0.0031	0.0226	0.1411	0.0074	0.1688	0.1868	0.0034	0.0027	0.0113	0.0046	0.0174	0.0013	0.0045	0.0199	0.1427	0.1826	0.0018	5e-04	0.0075	0.0127	0.0201	0.0054	0.0193	0.0043	0.0016
9	rs17059463	76436193	0.86	0.223270892544248	0.81	0.49521423796015	0.922645967445411	0.273982392761181	0.0019	0.0031	0.0233	0.1411	0.0076	0.1682	0.1877	0.0035	0.0028	0.0112	0.0046	0.0174	0.0012	0.0045	0.0203	0.1418	0.1814	0.0018	5e-04	0.0076	0.0126	0.0199	0.0057	0.0198	0.0042	0.0017
9	rs74994944	76437270	0.86	0.223270892544248	0.81	0.49521423796015	0.916262554273652	0.269137879817265	0.0019	0.0031	0.0233	0.1411	0.0076	0.1682	0.1877	0.0035	0.0028	0.0112	0.0046	0.0174	0.0012	0.0045	0.0203	0.1418	0.1814	0.0018	5e-04	0.0076	0.0126	0.0199	0.0057	0.0198	0.0042	0.0017
9	rs78729146	76437610	0.86	0.223270892544248	0.81	0.49521423796015	0.91378052055311	0.267988377979886	0.0019	0.0031	0.0233	0.1411	0.0076	0.1682	0.1877	0.0035	0.0028	0.0112	0.0046	0.0174	0.0012	0.0045	0.0203	0.1418	0.1814	0.0018	5e-04	0.0076	0.0126	0.0199	0.0057	0.0198	0.0042	0.0017
9	rs7870482	76476521	0.86	0.223270892544248	0.81	0.49521423796015	0.840323350667189	0.273404264652528	0.0019	0.0031	0.0236	0.141	0.0077	0.1677	0.1876	0.0035	0.0027	0.0111	0.0047	0.0174	0.0011	0.0045	0.0204	0.1424	0.181	0.0018	6e-04	0.0076	0.0125	0.02	0.0058	0.0198	0.0043	0.0017
9	rs75686693	76478242	0.86	0.223270892544248	0.8	0.544775224122235	0.840562801274102	0.272711009062895	0.0019	0.0031	0.0236	0.141	0.0077	0.1676	0.1876	0.0035	0.0027	0.0111	0.0047	0.0174	0.0011	0.0045	0.0204	0.1424	0.181	0.0018	6e-04	0.0076	0.0125	0.02	0.0058	0.0198	0.0043	0.0017
9	rs10735628	76478327	0.86	0.223270892544248	0.8	0.544775224122235	0.820866798096184	0.278620938602695	0.0019	0.0031	0.0236	0.1411	0.0076	0.1677	0.1876	0.0035	0.0027	0.0111	0.0047	0.0174	0.0011	0.0045	0.0204	0.1423	0.1809	0.0018	6e-04	0.0077	0.0124	0.02	0.0058	0.0198	0.0043	0.0017
9	rs17681612	76480905	0.86	0.223270892544248	0.8	0.544775224122235	0.807716785164872	0.279435143471736	0.0019	0.0031	0.0237	0.1412	0.0076	0.1676	0.1876	0.0035	0.0027	0.0111	0.0047	0.0174	0.001	0.0045	0.0204	0.1424	0.1809	0.0018	7e-04	0.0076	0.0124	0.0201	0.0058	0.0198	0.0043	0.0017
9	rs17608654	76508081	0.85	0.254661707966279	0.8	0.544775224122235	0.803014572023414	0.306106154812326	0.0018	0.0031	0.024	0.1416	0.0078	0.1669	0.1874	0.0034	0.0026	0.0109	0.0048	0.0173	9e-04	0.0045	0.0207	0.1431	0.1804	0.0019	8e-04	0.0074	0.0123	0.0202	0.0058	0.0198	0.0044	0.0016
9	rs74496688	76515768	0.85	0.254661707966279	0.8	0.544775224122235	0.803484260389378	0.306225787468141	0.0018	0.0031	0.024	0.1416	0.0078	0.1669	0.1874	0.0034	0.0026	0.0109	0.0048	0.0173	9e-04	0.0045	0.0207	0.1431	0.1804	0.0019	8e-04	0.0074	0.0123	0.0202	0.0058	0.0198	0.0044	0.0016
9	rs10746928	76531239	0.85	0.254661707966279	0.8	0.544775224122235	0.860860898706449	0.328594252649366	0.0018	0.0032	0.0241	0.1419	0.0078	0.1667	0.1873	0.0034	0.0026	0.0108	0.0048	0.0173	9e-04	0.0045	0.0208	0.1433	0.1803	0.0019	8e-04	0.0074	0.0123	0.0202	0.0058	0.0199	0.0043	0.0016
9	rs10781163	76534484	0.85	0.254661707966279	0.8	0.544775224122235	0.85868488800657	0.326763340541501	0.0018	0.0032	0.0241	0.1419	0.0078	0.1667	0.1873	0.0034	0.0026	0.0108	0.0048	0.0173	9e-04	0.0045	0.0208	0.1433	0.1803	0.0019	8e-04	0.0074	0.0123	0.0202	0.0058	0.0199	0.0043	0.0016
9	rs17059634	76539678	0.85	0.254661707966279	0.8	0.544775224122235	0.846398398179455	0.327983615755544	0.0019	0.0032	0.0241	0.1419	0.0078	0.1667	0.1873	0.0033	0.0026	0.0108	0.0048	0.0173	9e-04	0.0045	0.0208	0.1433	0.1803	0.0019	9e-04	0.0073	0.0123	0.0202	0.0058	0.0199	0.0043	0.0016
9	rs77183456	76539750	0.85	0.254661707966279	0.8	0.544775224122235	0.846398398179455	0.327983615755544	0.0019	0.0032	0.0241	0.1419	0.0078	0.1667	0.1873	0.0033	0.0026	0.0108	0.0048	0.0173	9e-04	0.0045	0.0208	0.1433	0.1803	0.0019	9e-04	0.0073	0.0123	0.0202	0.0058	0.0199	0.0043	0.0016
9	rs117954565	76540293	0.85	0.254661707966279	0.81	0.49521423796015	0.860941536570114	0.326763340541501	0.0019	0.0032	0.0241	0.1419	0.0078	0.1665	0.1873	0.0034	0.0026	0.0108	0.0048	0.0173	9e-04	0.0045	0.0209	0.1434	0.1802	0.0019	9e-04	0.0073	0.0123	0.0202	0.0059	0.0198	0.0043	0.0016
9	rs1602499	76578275	0.86	0.223270892544248	0.82	0.448736318624531	0.601401825153884	0.330061135992204	0.0019	0.0032	0.0241	0.1423	0.0068	0.1666	0.1872	0.0033	0.0026	0.0109	0.0048	0.0173	9e-04	0.0045	0.021	0.1435	0.1803	0.002	9e-04	0.0073	0.0122	0.0203	0.0059	0.0198	0.0043	0.0017
9	rs117935324	76580129	0.86	0.223270892544248	0.82	0.448736318624531	0.612801428627499	0.336439597271286	0.0019	0.0032	0.0242	0.1425	0.0068	0.1666	0.1873	0.0033	0.0026	0.0109	0.0048	0.0173	9e-04	0.0043	0.021	0.1437	0.1803	0.002	9e-04	0.0073	0.0122	0.0203	0.0057	0.0198	0.0042	0.0017
9	rs1602497	76581602	0.86	0.223270892544248	0.83	0.405269641990714	0.618921460655011	0.339888818630347	0.0019	0.0032	0.0242	0.1425	0.0067	0.1666	0.1873	0.0032	0.0026	0.0109	0.0048	0.0173	0.001	0.0043	0.021	0.1438	0.1804	0.002	9e-04	0.0073	0.0122	0.0203	0.0057	0.0198	0.0041	0.0017
9	rs13297149	76584952	0.86	0.223270892544248	0.83	0.405269641990714	0.596458412144193	0.341493703791525	0.0019	0.0032	0.0242	0.1426	0.0066	0.1666	0.1873	0.0032	0.0026	0.0109	0.0048	0.0173	0.001	0.0043	0.021	0.1438	0.1804	0.002	9e-04	0.0073	0.0122	0.0203	0.0057	0.0198	0.0041	0.0017
9	rs79897437	76585568	0.86	0.223270892544248	0.84	0.364737902801441	0.592489944415931	0.341987954409437	0.0019	0.0032	0.0242	0.1426	0.0066	0.1666	0.1873	0.0032	0.0026	0.0109	0.0048	0.0173	0.001	0.0043	0.021	0.1438	0.1804	0.002	9e-04	0.0073	0.0122	0.0203	0.0057	0.0198	0.0041	0.0017
9	rs74821598	76588266	0.86	0.223270892544248	0.84	0.364737902801441	0.580590605508184	0.342977075173033	0.0019	0.0032	0.0242	0.1426	0.0066	0.1668	0.187	0.0032	0.0026	0.0109	0.0048	0.0174	0.001	0.0043	0.021	0.1438	0.1804	0.002	9e-04	0.0073	0.0122	0.0203	0.0057	0.0198	0.0041	0.0017
9	rs10781177	76593011	0.86	0.223270892544248	0.85	0.32706018639722	0.582283644556272	0.347065895349878	0.0019	0.0032	0.0242	0.1427	0.0066	0.1668	0.187	0.0032	0.0026	0.0109	0.0049	0.0174	0.001	0.0043	0.021	0.1438	0.1804	0.002	8e-04	0.0073	0.0122	0.0202	0.0057	0.0198	0.0041	0.0017
9	rs117838857	76610956	0.86	0.223270892544248	0.85	0.32706018639722	0.536012735254067	0.337300945220623	0.0019	0.0032	0.0243	0.1425	0.0066	0.1666	0.1871	0.0033	0.0026	0.011	0.0049	0.0174	0.0014	0.0043	0.021	0.1442	0.18	0.0018	6e-04	0.0073	0.0122	0.0202	0.0057	0.0197	0.0042	0.0018
9	rs72614682	76617393	0.86	0.223270892544248	0.85	0.32706018639722	0.550114053403893	0.332755372513096	0.0018	0.0031	0.0243	0.1425	0.0065	0.1665	0.1872	0.0033	0.0025	0.0109	0.0049	0.0174	0.0015	0.0043	0.021	0.1446	0.1798	0.0018	5e-04	0.0073	0.0122	0.0202	0.0057	0.0196	0.0042	0.0018
9	rs118066118	76643842	0.86	0.223270892544248	0.85	0.32706018639722	0.479066372302154	0.335455983647688	0.0018	0.0031	0.0247	0.1423	0.0065	0.1666	0.1865	0.0033	0.0026	0.011	0.005	0.0175	0.0015	0.0045	0.021	0.1442	0.1796	0.0016	5e-04	0.0072	0.0122	0.02	0.0058	0.02	0.0045	0.0018
9	rs3012811	76650065	0.86	0.223270892544248	0.86	0.29215087580064	0.479746070533259	0.334841650569436	0.0019	0.0032	0.0247	0.1423	0.0065	0.1666	0.1865	0.0033	0.0026	0.011	0.005	0.0175	0.0015	0.0045	0.021	0.1442	0.1796	0.0016	5e-04	0.0072	0.0122	0.02	0.0058	0.02	0.0046	0.0018
9	rs117210949	76655311	0.86	0.223270892544248	0.86	0.29215087580064	0.477523341538359	0.334841650569436	0.0019	0.0032	0.0247	0.1423	0.0065	0.1667	0.1864	0.0033	0.0026	0.011	0.005	0.0175	0.0015	0.0045	0.021	0.1442	0.1796	0.0016	5e-04	0.0072	0.0122	0.02	0.0058	0.02	0.0046	0.0018
9	rs1388358	76656163	0.86	0.223270892544248	0.86	0.29215087580064	0.479498853488495	0.336193615399693	0.0018	0.0032	0.0247	0.1423	0.0066	0.1667	0.1864	0.0033	0.0026	0.011	0.005	0.0175	0.0015	0.0045	0.021	0.1442	0.1796	0.0016	5e-04	0.0072	0.0122	0.02	0.0058	0.02	0.0046	0.0018
9	rs11143773	76673457	0.85	0.254661707966279	0.87	0.259919603286658	0.446097956820993	0.340629262954728	0.0019	0.0032	0.0246	0.1422	0.0066	0.167	0.1865	0.0034	0.0026	0.011	0.0051	0.0175	0.0015	0.0046	0.021	0.1441	0.1792	0.0016	6e-04	0.0072	0.012	0.02	0.0059	0.02	0.0047	0.0018
9	rs2172162	76677448	0.85	0.254661707966279	0.87	0.259919603286658	0.446575325359016	0.340876181357564	0.0019	0.0032	0.0246	0.1422	0.0066	0.167	0.1865	0.0034	0.0026	0.011	0.0051	0.0175	0.0015	0.0046	0.021	0.1441	0.1792	0.0016	6e-04	0.0072	0.012	0.02	0.0059	0.02	0.0047	0.0018
9	rs76907378	76682624	0.85	0.254661707966279	0.87	0.259919603286658	0.432540023555744	0.338039752138928	0.0019	0.0032	0.0247	0.1422	0.0066	0.1669	0.1865	0.0034	0.0026	0.0112	0.0051	0.0175	0.0015	0.0046	0.021	0.1441	0.1789	0.0016	6e-04	0.0072	0.012	0.02	0.0059	0.02	0.0048	0.0018
9	rs117175569	76683077	0.85	0.254661707966279	0.87	0.259919603286658	0.4330101782305	0.337916585079668	0.0019	0.0032	0.0247	0.1422	0.0066	0.1669	0.1865	0.0034	0.0026	0.0112	0.0051	0.0175	0.0015	0.0046	0.021	0.1441	0.1789	0.0016	6e-04	0.0072	0.012	0.02	0.0059	0.02	0.0048	0.0018
9	rs75726598	76686633	0.85	0.254661707966279	0.87	0.259919603286658	0.420984422000519	0.338902285951402	0.0019	0.0032	0.0248	0.1423	0.0066	0.167	0.1866	0.0033	0.0026	0.0112	0.0051	0.0175	0.0015	0.0046	0.021	0.144	0.1787	0.0016	6e-04	0.0071	0.012	0.02	0.0059	0.02	0.0048	0.0018
9	rs7020553	76710284	0.85	0.254661707966279	0.87	0.259919603286658	0.405364218026426	0.331774910618468	0.0019	0.0032	0.0249	0.1424	0.0069	0.1668	0.1865	0.0033	0.0026	0.0117	0.0053	0.0175	0.0016	0.0048	0.0213	0.1436	0.1773	0.0016	6e-04	0.0071	0.0121	0.0199	0.0059	0.02	0.0051	0.0018
9	rs56123483	76710503	0.85	0.254661707966279	0.87	0.259919603286658	0.399865311583477	0.332019946970045	0.0019	0.0032	0.0249	0.1424	0.0069	0.1668	0.1864	0.0033	0.0026	0.0117	0.0053	0.0175	0.0016	0.0048	0.0213	0.1436	0.1773	0.0016	6e-04	0.0071	0.0121	0.0199	0.0059	0.02	0.0051	0.0018
9	rs11143787	76715482	0.85	0.254661707966279	0.87	0.259919603286658	0.287560361923909	0.31306782631699	0.002	0.0034	0.0251	0.1441	0.007	0.1658	0.1853	0.0033	0.0026	0.0118	0.0058	0.0178	0.0018	0.0052	0.0212	0.1425	0.1762	0.0016	7e-04	0.0071	0.012	0.0197	0.0061	0.02	0.0054	0.0018
9	rs12551119	76731402	0.85	0.254661707966279	0.89	0.20310604818777	0.190993184892752	0.310661985459398	0.0021	0.0036	0.0258	0.1433	0.0072	0.1661	0.1849	0.0034	0.0027	0.0117	0.0065	0.0177	0.0019	0.0055	0.021	0.1407	0.1754	0.0017	8e-04	0.0073	0.0118	0.0196	0.0064	0.0203	0.0059	0.0018
9	rs76933993	76731893	0.85	0.254661707966279	0.89	0.20310604818777	0.190310608995532	0.311262928174853	0.0021	0.0036	0.0258	0.1433	0.0072	0.1661	0.1849	0.0034	0.0027	0.0117	0.0065	0.0177	0.0019	0.0055	0.021	0.1407	0.1755	0.0017	8e-04	0.0073	0.0118	0.0196	0.0064	0.0203	0.0059	0.0018
9	rs10119625	76733681	0.85	0.254661707966279	0.89	0.20310604818777	0.187970218403961	0.310902321078217	0.0021	0.0036	0.0258	0.1433	0.0072	0.1661	0.1849	0.0034	0.0027	0.0117	0.0065	0.0177	0.0019	0.0055	0.021	0.1407	0.1755	0.0017	8e-04	0.0073	0.0118	0.0196	0.0064	0.0203	0.0059	0.0018
9	rs72742399	76735256	0.85	0.254661707966279	0.89	0.20310604818777	0.190386381705193	0.309461137839901	0.0021	0.0036	0.0258	0.143	0.0072	0.1661	0.185	0.0034	0.0028	0.0116	0.0067	0.0177	0.0019	0.0056	0.0209	0.1404	0.1755	0.0017	9e-04	0.0074	0.0118	0.0197	0.0065	0.0203	0.0059	0.0018
9	rs4256647	76740860	0.86	0.223270892544248	0.89	0.20310604818777	0.236553108745254	0.254654001453538	0.0021	0.0035	0.0258	0.1403	0.0075	0.1655	0.1854	0.0044	0.0031	0.0109	0.0072	0.0172	0.0019	0.006	0.0217	0.139	0.1751	0.0017	0.0011	0.0082	0.012	0.0198	0.0069	0.0208	0.0061	0.0019
9	rs4237260	76741416	0.86	0.223270892544248	0.9	0.178319663885856	0.258899479995897	0.249694989085601	0.0021	0.0035	0.0258	0.14	0.0076	0.1654	0.1854	0.0045	0.0031	0.0108	0.0073	0.0172	0.0019	0.006	0.0217	0.1388	0.1751	0.0018	0.0011	0.0083	0.012	0.0198	0.007	0.0208	0.0061	0.0019
9	rs78473561	76741527	0.86	0.223270892544248	0.9	0.178319663885856	0.249545877561358	0.251494699700036	0.0021	0.0035	0.0258	0.14	0.0075	0.1654	0.1855	0.0045	0.0031	0.0108	0.0073	0.0172	0.0019	0.006	0.0218	0.1388	0.1751	0.0018	0.0012	0.0083	0.012	0.0198	0.0069	0.0208	0.0061	0.0019
9	rs7029358	76743501	0.86	0.223270892544248	0.91	0.155803491158275	0.243762801394318	0.261465553772957	0.0024	0.0035	0.0258	0.1397	0.0074	0.1642	0.1862	0.0047	0.0032	0.0108	0.0076	0.0173	0.0019	0.0061	0.022	0.139	0.1744	0.0018	0.0012	0.0083	0.0118	0.0197	0.0069	0.0211	0.0062	0.0019
9	rs10781188	76750251	0.86	0.223270892544248	0.88	0.230271256315472	0.212563785496562	0.263748554311803	0.0024	0.0036	0.0257	0.1396	0.0074	0.1637	0.1868	0.0048	0.0033	0.0106	0.0077	0.0175	0.0019	0.006	0.022	0.1387	0.1742	0.0018	0.0013	0.0084	0.0121	0.0194	0.0069	0.0211	0.0063	0.0019
9	rs4483218	76758064	0.86	0.223270892544248	0.88	0.230271256315472	0.193928877846805	0.273288684295087	0.0024	0.0036	0.0255	0.1398	0.0075	0.1633	0.1863	0.0048	0.0033	0.0105	0.0077	0.0178	0.002	0.0061	0.022	0.1383	0.1743	0.0018	0.0013	0.0085	0.0122	0.0193	0.007	0.0212	0.0066	0.0019
9	rs72744312	76764444	0.86	0.223270892544248	0.88	0.230271256315472	0.186431654923517	0.26512132451297	0.0024	0.0036	0.0255	0.1399	0.0075	0.1633	0.1864	0.0048	0.0033	0.0105	0.0077	0.0178	0.002	0.0061	0.022	0.1381	0.1744	0.0018	0.0013	0.0085	0.0123	0.0193	0.007	0.0211	0.0066	0.0019
9	rs35032932	76773943	0.86	0.223270892544248	0.88	0.230271256315472	0.176517163379406	0.278504683205491	0.0025	0.0036	0.0254	0.1399	0.0076	0.163	0.1865	0.0049	0.0033	0.0104	0.0077	0.0178	0.002	0.0062	0.022	0.138	0.1745	0.0018	0.0013	0.0086	0.0123	0.0192	0.0071	0.021	0.0067	0.0019
9	rs36039596	76786844	0.86	0.223270892544248	0.88	0.230271256315472	0.171124275379015	0.226243288321223	0.0025	0.0038	0.0252	0.1399	0.0078	0.1619	0.1869	0.0051	0.0033	0.0102	0.0079	0.0178	0.002	0.0064	0.022	0.1375	0.1751	0.0018	0.0013	0.0089	0.0126	0.0186	0.0073	0.0204	0.0068	0.0018
9	rs966267	76787325	0.86	0.223270892544248	0.88	0.230271256315472	0.17597350495497	0.210216168616924	0.0026	0.0039	0.0251	0.1398	0.0079	0.1608	0.1859	0.0052	0.0032	0.0103	0.0082	0.0185	0.0021	0.0066	0.0216	0.1362	0.1764	0.0018	0.0013	0.0092	0.0128	0.0188	0.0075	0.0201	0.007	0.0018
9	rs966266	76787591	0.86	0.223270892544248	0.89	0.20310604818777	0.184602402190149	0.183409950093433	0.0026	0.004	0.0251	0.1393	0.0079	0.16	0.1854	0.0055	0.0032	0.0103	0.0082	0.0186	0.0021	0.0067	0.0216	0.1364	0.1773	0.0017	0.0013	0.0093	0.0129	0.0187	0.0077	0.0201	0.007	0.0018
9	rs113808074	76791267	0.87	0.194736090082605	0.89	0.20310604818777	0.116422534180156	0.236439561525388	0.0024	0.0039	0.0249	0.1402	0.0079	0.1596	0.186	0.0056	0.003	0.01	0.0079	0.0187	0.002	0.0067	0.0211	0.1358	0.1778	0.0017	0.0012	0.0097	0.0132	0.0183	0.0079	0.0204	0.0072	0.0016
9	rs76665253	76792162	0.87	0.194736090082605	0.89	0.20310604818777	0.108473420850691	0.240203226171442	0.0024	0.0039	0.0249	0.1404	0.0079	0.1596	0.186	0.0056	0.0029	0.0099	0.0078	0.0187	0.002	0.0067	0.021	0.1357	0.1778	0.0016	0.0011	0.0097	0.0132	0.0182	0.008	0.0205	0.0073	0.0016
9	rs7856938	76793935	0.87	0.194736090082605	0.89	0.20310604818777	0.0939042165235746	0.262149802672913	0.0023	0.0039	0.0249	0.1407	0.0078	0.1595	0.1862	0.0057	0.0029	0.0098	0.0077	0.0187	0.002	0.0067	0.0209	0.1355	0.178	0.0016	0.0011	0.0098	0.0133	0.018	0.0081	0.0206	0.0073	0.0015
9	rs80256447	76807591	0.87	0.194736090082605	0.89	0.20310604818777	0.0642518295877387	0.372266566045819	0.0021	0.0039	0.0247	0.1416	0.0076	0.1591	0.1865	0.006	0.0026	0.0096	0.0075	0.0186	0.002	0.0068	0.0204	0.135	0.1785	0.0015	0.001	0.0103	0.0136	0.0175	0.0085	0.0208	0.0075	0.0013
9	rs11788210	76810551	0.87	0.194736090082605	0.89	0.20310604818777	0.064000057662375	0.36721165093302	0.0021	0.0039	0.0247	0.1416	0.0076	0.1591	0.1865	0.006	0.0026	0.0096	0.0075	0.0186	0.002	0.0068	0.0204	0.135	0.1785	0.0015	0.001	0.0103	0.0136	0.0175	0.0085	0.0208	0.0075	0.0013
9	rs72744352	76823235	0.87	0.194736090082605	0.89	0.20310604818777	0.123453981065485	0.341740803264105	0.0021	0.0039	0.0247	0.1415	0.0074	0.1583	0.1863	0.006	0.0026	0.0096	0.0074	0.0186	0.0019	0.0067	0.0204	0.1343	0.1784	0.0015	0.001	0.0126	0.0136	0.0174	0.0087	0.0208	0.0075	0.0012
9	rs7045677	76826099	0.87	0.194736090082605	0.89	0.20310604818777	0.128953519053315	0.301094249939693	0.002	0.0039	0.0248	0.1415	0.0073	0.1583	0.1865	0.006	0.0025	0.0097	0.0074	0.0185	0.0018	0.0067	0.0207	0.134	0.1789	0.0015	9e-04	0.0127	0.0135	0.0174	0.0089	0.0209	0.0075	0.0011
9	rs118140568	76829533	0.87	0.194736090082605	0.89	0.20310604818777	0.119561257827319	0.304074540956439	0.002	0.0039	0.0248	0.1417	0.0073	0.1584	0.1865	0.006	0.0024	0.0097	0.0074	0.0185	0.0018	0.0067	0.0206	0.1339	0.1789	0.0015	9e-04	0.0127	0.0135	0.0173	0.0089	0.0208	0.0074	0.0012
9	rs72727111	76831095	0.87	0.194736090082605	0.89	0.20310604818777	0.119503733510897	0.304552203402415	0.002	0.0039	0.0248	0.1417	0.0073	0.1584	0.1865	0.006	0.0024	0.0097	0.0074	0.0185	0.0018	0.0067	0.0206	0.1339	0.1789	0.0015	9e-04	0.0127	0.0135	0.0173	0.0089	0.0208	0.0074	0.0012
9	rs10746949	76850827	0.87	0.194736090082605	0.89	0.20310604818777	0.101128545467108	0.288439191833232	0.002	0.0039	0.0247	0.142	0.0072	0.1586	0.1866	0.006	0.0024	0.0096	0.0075	0.0183	0.002	0.0066	0.0206	0.1336	0.179	0.0017	9e-04	0.0126	0.0134	0.0172	0.0088	0.0208	0.0073	0.0014
9	rs10869362	76864766	0.87	0.194736090082605	0.89	0.20310604818777	0.098836440370932	0.276066770175467	0.002	0.0039	0.0246	0.1421	0.0073	0.1587	0.1865	0.0059	0.0024	0.0095	0.0074	0.0183	0.0021	0.0066	0.0205	0.1334	0.179	0.0018	9e-04	0.0126	0.0133	0.0172	0.0089	0.0207	0.0073	0.0015
9	rs72727137	76866724	0.87	0.194736090082605	0.89	0.20310604818777	0.099554009726929	0.277110782499548	0.002	0.0039	0.0247	0.142	0.0073	0.1587	0.1866	0.0059	0.0024	0.0095	0.0074	0.0184	0.0021	0.0066	0.0205	0.1333	0.1789	0.0018	8e-04	0.0126	0.0134	0.0172	0.0089	0.0208	0.0073	0.0014
9	rs2376051	76872516	0.87	0.194736090082605	0.89	0.20310604818777	0.0988875875819983	0.274908181287383	0.002	0.0039	0.0247	0.142	0.0073	0.1588	0.1868	0.0059	0.0024	0.0095	0.0074	0.0184	0.0021	0.0066	0.0205	0.1333	0.1788	0.0017	8e-04	0.0126	0.0135	0.0172	0.0089	0.0208	0.0073	0.0014
9	rs116954012	76872851	0.87	0.194736090082605	0.89	0.20310604818777	0.0988875875819983	0.274908181287383	0.002	0.0039	0.0247	0.142	0.0073	0.1588	0.1868	0.0059	0.0024	0.0095	0.0074	0.0184	0.0021	0.0066	0.0205	0.1333	0.1788	0.0017	8e-04	0.0126	0.0135	0.0172	0.0089	0.0208	0.0073	0.0014
9	rs11143888	76885662	0.87	0.194736090082605	0.89	0.20310604818777	0.0992973619338258	0.226025617523983	0.002	0.004	0.0246	0.1427	0.0073	0.1589	0.1856	0.0059	0.0024	0.0096	0.0074	0.0182	0.0021	0.0066	0.0203	0.1335	0.1789	0.0018	8e-04	0.0126	0.0135	0.0171	0.0089	0.0208	0.0073	0.0015
9	rs75135999	76887044	0.87	0.194736090082605	0.89	0.20310604818777	0.0993230080580224	0.226678834282372	0.002	0.004	0.0246	0.1427	0.0073	0.1589	0.1856	0.0059	0.0024	0.0096	0.0074	0.0182	0.0021	0.0066	0.0203	0.1335	0.1789	0.0018	8e-04	0.0126	0.0135	0.0171	0.0089	0.0208	0.0073	0.0015
9	rs2604271	76891412	0.87	0.194736090082605	0.9	0.178319663885856	0.099399971302435	0.228860641011915	0.002	0.004	0.0246	0.1427	0.0073	0.1589	0.1856	0.0059	0.0024	0.0096	0.0074	0.0182	0.0021	0.0066	0.0203	0.1335	0.1789	0.0018	8e-04	0.0126	0.0135	0.0171	0.0089	0.0208	0.0073	0.0015
9	rs10869375	76891671	0.87	0.194736090082605	0.9	0.178319663885856	0.0993486583274302	0.228860641011915	0.002	0.004	0.0246	0.1427	0.0073	0.1589	0.1856	0.0059	0.0024	0.0096	0.0074	0.0182	0.0021	0.0066	0.0203	0.1335	0.1789	0.0018	8e-04	0.0126	0.0135	0.0171	0.0089	0.0208	0.0073	0.0015
9	rs11143894	76905350	0.87	0.194736090082605	0.9	0.178319663885856	0.0969556329300476	0.228423737141454	0.002	0.004	0.0247	0.1428	0.0073	0.1585	0.1857	0.006	0.0024	0.0096	0.0074	0.0182	0.0021	0.0066	0.0204	0.1336	0.179	0.0018	8e-04	0.0126	0.0135	0.0172	0.0089	0.0208	0.0072	0.0015
9	rs11143903	76916085	0.87	0.194736090082605	0.9	0.178319663885856	0.0849534403156179	0.286326549785513	0.002	0.0037	0.0248	0.1427	0.007	0.1591	0.186	0.0059	0.0024	0.0094	0.0072	0.0181	0.0022	0.0066	0.0203	0.1325	0.1798	0.0018	9e-04	0.0126	0.0136	0.0172	0.0092	0.0208	0.0072	0.0015
9	rs10781217	76919537	0.87	0.194736090082605	0.9	0.178319663885856	0.0850231694594759	0.289732574626647	0.002	0.0037	0.0248	0.1427	0.007	0.1591	0.186	0.0059	0.0024	0.0094	0.0072	0.0181	0.0022	0.0066	0.0203	0.1325	0.1798	0.0018	9e-04	0.0126	0.0136	0.0172	0.0092	0.0208	0.0072	0.0015
9	rs72727157	76928605	0.87	0.194736090082605	0.9	0.178319663885856	0.0838196903558696	0.291616992549309	0.002	0.0037	0.0248	0.1427	0.007	0.1591	0.1862	0.0059	0.0024	0.0094	0.0072	0.0181	0.0022	0.0066	0.0203	0.1325	0.1798	0.0018	9e-04	0.0126	0.0136	0.0172	0.0092	0.0205	0.0072	0.0015
9	rs78551400	76932068	0.87	0.194736090082605	0.9	0.178319663885856	0.083497546002895	0.287617046972119	0.002	0.0037	0.0248	0.1427	0.007	0.1591	0.1863	0.0059	0.0024	0.0094	0.0072	0.0181	0.0022	0.0066	0.0203	0.1325	0.1798	0.0018	9e-04	0.0126	0.0136	0.0172	0.0092	0.0205	0.0072	0.0015
9	rs955339	76932161	0.87	0.194736090082605	0.9	0.178319663885856	0.0835205300401666	0.287617046972119	0.002	0.0037	0.0248	0.1427	0.007	0.1591	0.1863	0.0059	0.0024	0.0094	0.0072	0.0181	0.0022	0.0066	0.0203	0.1325	0.1798	0.0018	9e-04	0.0126	0.0136	0.0172	0.0092	0.0205	0.0072	0.0015
9	rs7858944	76944949	0.87	0.194736090082605	0.9	0.178319663885856	0.0867782654535407	0.270404093280546	0.002	0.0037	0.0247	0.1416	0.007	0.1595	0.1866	0.006	0.0024	0.0098	0.0073	0.0181	0.0022	0.0067	0.0203	0.1317	0.1802	0.0018	9e-04	0.0127	0.0137	0.0173	0.0094	0.0202	0.0072	0.0015
9	rs4457400	76954116	0.87	0.194736090082605	0.9	0.178319663885856	0.0876999496567691	0.260440229975019	0.002	0.0037	0.0245	0.141	0.0069	0.1595	0.1868	0.006	0.0024	0.01	0.0073	0.0181	0.0022	0.0068	0.0203	0.131	0.1807	0.0018	9e-04	0.0128	0.0137	0.0173	0.0094	0.0202	0.0073	0.0015
9	rs117155821	76963194	0.88	0.168925028033099	0.9	0.178319663885856	0.106962694612706	0.376324473020099	0.002	0.0037	0.0245	0.141	0.007	0.1594	0.1866	0.006	0.0024	0.01	0.0078	0.0184	0.0022	0.0069	0.0204	0.1306	0.1804	0.0018	9e-04	0.0127	0.0137	0.0173	0.0094	0.0202	0.0075	0.0015
9	rs11143937	76967832	0.88	0.168925028033099	0.91	0.155803491158275	0.109860691558395	0.378994171821439	0.002	0.0037	0.0245	0.1409	0.007	0.1593	0.1866	0.006	0.0024	0.0101	0.0079	0.0184	0.0022	0.0069	0.0204	0.1305	0.1804	0.0018	9e-04	0.0127	0.0137	0.0173	0.0094	0.0202	0.0076	0.0014
9	rs17211639	76969012	0.88	0.168925028033099	0.91	0.155803491158275	0.120079738429577	0.386394937848779	0.002	0.0037	0.0245	0.1409	0.007	0.1594	0.1866	0.006	0.0023	0.0101	0.0081	0.0184	0.0022	0.0069	0.0204	0.1305	0.1803	0.0018	9e-04	0.0127	0.0137	0.0173	0.0094	0.0202	0.0076	0.0014
9	rs17277553	76970791	0.88	0.168925028033099	0.91	0.155803491158275	0.124925998621907	0.362930373415725	0.002	0.0037	0.0245	0.1409	0.007	0.1595	0.1866	0.006	0.0023	0.0101	0.0081	0.0184	0.0022	0.0069	0.0204	0.1305	0.1803	0.0018	9e-04	0.0127	0.0137	0.0173	0.0094	0.0201	0.0075	0.0014
9	rs12002350	76971151	0.88	0.168925028033099	0.91	0.155803491158275	0.131651136287734	0.364439787967224	0.002	0.0037	0.0245	0.1409	0.007	0.1595	0.1866	0.006	0.0023	0.0101	0.0081	0.0183	0.0022	0.0069	0.0204	0.1304	0.1803	0.0018	9e-04	0.0127	0.0137	0.0173	0.0094	0.0201	0.0075	0.0014
9	rs3903098	76974920	0.86	0.223270892544248	0.91	0.155803491158275	0.0386473723659763	0.131221737686608	0.0021	0.0039	0.0234	0.1413	0.0045	0.1629	0.196	0.0076	0.0015	0.0104	0.006	0.0154	0.0027	0.006	0.0205	0.1255	0.1807	0.0015	8e-04	0.0108	0.017	0.0167	0.0086	0.0184	0.0083	0.0017
9	rs17060208	76976022	0.86	0.223270892544248	0.91	0.155803491158275	0.0418455626024826	0.159526511096453	0.0021	0.0038	0.0234	0.1415	0.0044	0.1628	0.1961	0.0075	0.0015	0.0103	0.0059	0.0154	0.0027	0.0059	0.0205	0.1255	0.1808	0.0015	8e-04	0.0108	0.0172	0.0167	0.0087	0.0184	0.0083	0.0017
9	rs11143943	76976548	0.86	0.223270892544248	0.91	0.155803491158275	0.043645246500642	0.162532983161867	0.0021	0.0038	0.0235	0.1416	0.0044	0.1628	0.1962	0.0075	0.0015	0.0103	0.0059	0.0154	0.0027	0.0059	0.0205	0.1255	0.1808	0.0015	8e-04	0.0108	0.0172	0.0167	0.0086	0.0184	0.0083	0.0017
9	rs116943986	76993290	0.85	0.254661707966279	0.94	0.100733208212114	0.048598819409636	0.0661364665177148	0.002	0.0036	0.0238	0.1421	0.0042	0.1628	0.1969	0.0075	0.0014	0.0102	0.0058	0.0153	0.0029	0.0056	0.0206	0.1259	0.1808	0.0014	7e-04	0.0109	0.0171	0.0167	0.0083	0.0185	0.0083	0.0016
9	rs34622406	76997098	0.85	0.254661707966279	0.94	0.100733208212114	0.0487599793496677	0.0632776061613162	0.002	0.0036	0.0238	0.1421	0.0042	0.1628	0.1969	0.0075	0.0014	0.0102	0.0058	0.0153	0.0029	0.0056	0.0206	0.1259	0.1808	0.0014	7e-04	0.0109	0.0171	0.0167	0.0083	0.0185	0.0083	0.0016
9	rs4013929	77004884	0.85	0.254661707966279	0.94	0.100733208212114	0.0509046012957847	0.0664115023068583	0.002	0.0036	0.0239	0.1417	0.0042	0.1629	0.1969	0.0075	0.0014	0.0102	0.0058	0.0153	0.0029	0.0056	0.0206	0.1263	0.1808	0.0014	7e-04	0.0108	0.0171	0.0167	0.0083	0.0185	0.0083	0.0016
9	rs72727194	77008554	0.85	0.254661707966279	0.94	0.100733208212114	0.0479737364315679	0.0602739318831524	0.002	0.0036	0.0239	0.1417	0.0042	0.1632	0.1971	0.0075	0.0014	0.0102	0.0057	0.0151	0.0029	0.0056	0.0206	0.1264	0.1808	0.0013	8e-04	0.0108	0.0172	0.0164	0.0083	0.0185	0.0081	0.0016
9	rs10746957	77008640	0.85	0.254661707966279	0.94	0.100733208212114	0.0479737364315679	0.060009941834155	0.002	0.0036	0.0239	0.1417	0.0042	0.1632	0.1971	0.0075	0.0014	0.0102	0.0057	0.0151	0.0029	0.0056	0.0206	0.1264	0.1808	0.0013	8e-04	0.0108	0.0172	0.0164	0.0083	0.0185	0.0081	0.0016
9	rs78892713	77011032	0.85	0.254661707966279	0.94	0.100733208212114	0.0479577805806215	0.0664115023068583	0.002	0.0036	0.0238	0.1418	0.0041	0.1631	0.1972	0.0075	0.0014	0.0102	0.0057	0.0151	0.0029	0.0055	0.0207	0.1264	0.1808	0.0013	8e-04	0.0108	0.0172	0.0164	0.0083	0.0184	0.0081	0.0016
9	rs111532749	77014515	0.85	0.254661707966279	0.95	0.0861393601425535	0.0441108250042971	0.0647684788604892	0.002	0.0036	0.0238	0.1419	0.0041	0.1634	0.1974	0.0075	0.0014	0.0101	0.0056	0.0151	0.0029	0.0055	0.0206	0.1265	0.1808	0.0013	8e-04	0.0108	0.0171	0.0163	0.0082	0.0184	0.008	0.0016
9	rs3895539	77023527	0.85	0.254661707966279	0.95	0.0861393601425535	0.0430198298653164	0.0622695120060859	0.002	0.0036	0.0238	0.1421	0.004	0.1633	0.1976	0.0076	0.0014	0.0101	0.0056	0.0151	0.0029	0.0054	0.0206	0.1266	0.1808	0.0013	8e-04	0.0108	0.0171	0.0162	0.0082	0.0184	0.0079	0.0016
9	rs117381682	77032334	0.85	0.254661707966279	0.95	0.0861393601425535	0.0432127524995677	0.069398192197637	0.002	0.0036	0.0238	0.1421	0.004	0.1633	0.1977	0.0076	0.0014	0.0101	0.0056	0.015	0.0029	0.0054	0.0206	0.1266	0.1808	0.0013	8e-04	0.0107	0.0171	0.0162	0.0082	0.0184	0.0079	0.0016
9	rs79512911	77033167	0.85	0.254661707966279	0.95	0.0861393601425535	0.0433466600557118	0.0689781582488729	0.002	0.0036	0.0238	0.1421	0.004	0.1633	0.1977	0.0076	0.0014	0.0101	0.0056	0.015	0.0029	0.0054	0.0206	0.1266	0.1808	0.0013	8e-04	0.0107	0.0171	0.0162	0.0082	0.0184	0.0079	0.0016
9	rs72729216	77051627	0.85	0.254661707966279	0.95	0.0861393601425535	0.0438701055407545	0.0608697093311226	0.002	0.0036	0.0237	0.1422	0.004	0.1634	0.1979	0.0076	0.0014	0.0101	0.0056	0.015	0.0029	0.0054	0.0205	0.1268	0.1808	0.0013	7e-04	0.0106	0.0172	0.0162	0.0082	0.0182	0.0078	0.0016
9	rs78993370	77052720	0.85	0.254661707966279	0.95	0.0861393601425535	0.0438701055407545	0.0604061116483617	0.002	0.0036	0.0237	0.1422	0.004	0.1634	0.1979	0.0076	0.0014	0.0101	0.0056	0.015	0.0029	0.0054	0.0205	0.1268	0.1808	0.0013	7e-04	0.0106	0.0172	0.0161	0.0082	0.0182	0.0078	0.0016
9	rs75797401	77061133	0.85	0.254661707966279	0.95	0.0861393601425535	0.0454970572117187	0.0498008885775442	0.002	0.0036	0.0237	0.1423	0.0039	0.1634	0.1981	0.0076	0.0014	0.01	0.0057	0.0148	0.0029	0.0054	0.0205	0.1268	0.1807	0.0012	7e-04	0.0106	0.0176	0.0159	0.0082	0.0182	0.0078	0.0016
9	rs10869402	77070667	0.84	0.289034762536342	0.94	0.100733208212114	0.0484219597274529	0.0409905139367434	0.0021	0.0037	0.0237	0.1425	0.0038	0.1633	0.1986	0.0076	0.0014	0.01	0.0057	0.0147	0.0029	0.0054	0.0203	0.1272	0.1807	0.0012	7e-04	0.0104	0.0177	0.0158	0.0082	0.018	0.0077	0.0016
9	rs116842740	77071074	0.84	0.289034762536342	0.94	0.100733208212114	0.0484380198710797	0.0404895755339638	0.0021	0.0037	0.0237	0.1425	0.0038	0.1633	0.1986	0.0076	0.0014	0.01	0.0057	0.0147	0.0029	0.0054	0.0203	0.1272	0.1807	0.0012	7e-04	0.0104	0.0177	0.0158	0.0082	0.018	0.0077	0.0016
9	rs61741067	77088493	0.84	0.289034762536342	0.94	0.100733208212114	0.0481654869047464	0.0339242677573713	0.0021	0.0037	0.0237	0.1426	0.0038	0.1634	0.1986	0.0076	0.0014	0.01	0.0057	0.0146	0.0029	0.0054	0.0202	0.1271	0.1807	0.0012	7e-04	0.0103	0.0178	0.0158	0.0082	0.0179	0.0077	0.0015
9	rs117029052	77091013	0.84	0.289034762536342	0.94	0.100733208212114	0.0481814894753998	0.0327556241814075	0.0021	0.0037	0.0237	0.1426	0.0038	0.1635	0.1987	0.0076	0.0014	0.01	0.0057	0.0146	0.0029	0.0054	0.0202	0.1271	0.1807	0.0012	7e-04	0.0103	0.0178	0.0158	0.0082	0.0179	0.0077	0.0015
9	rs55870456	77098941	0.84	0.289034762536342	0.94	0.100733208212114	0.0479577805806215	0.0311611744756348	0.0021	0.0037	0.0237	0.1426	0.0038	0.1635	0.1987	0.0076	0.0014	0.01	0.0057	0.0146	0.0029	0.0054	0.0202	0.1271	0.1807	0.0012	7e-04	0.0103	0.0178	0.0158	0.0082	0.0179	0.0077	0.0015
9	rs111284728	77105088	0.84	0.289034762536342	0.94	0.100733208212114	0.0474966220093595	0.0321034439921945	0.0021	0.0037	0.0237	0.1426	0.0038	0.1635	0.1988	0.0077	0.0014	0.01	0.0057	0.0145	0.0029	0.0054	0.0202	0.127	0.1808	0.0012	7e-04	0.0103	0.0178	0.0158	0.0082	0.0179	0.0077	0.0015
9	rs76011407	77123509	0.84	0.289034762536342	0.94	0.100733208212114	0.0464739241143942	0.0251563994761228	0.0021	0.0037	0.0237	0.1427	0.0038	0.1637	0.1993	0.0077	0.0014	0.0101	0.0057	0.0144	0.0029	0.0054	0.0201	0.1269	0.1809	0.0012	7e-04	0.0101	0.0177	0.0157	0.0081	0.0178	0.0077	0.0015
9	rs12378141	77131418	0.84	0.289034762536342	0.94	0.100733208212114	0.0463023435208114	0.0249341414783909	0.0021	0.0037	0.0237	0.1427	0.0038	0.1638	0.1994	0.0077	0.0014	0.0101	0.0057	0.0143	0.0029	0.0054	0.02	0.1268	0.1809	0.0012	7e-04	0.0101	0.0177	0.0157	0.008	0.0178	0.0077	0.0015
9	rs7870498	77146468	0.84	0.289034762536342	0.94	0.100733208212114	0.0450368285482564	0.0171198840365831	0.0021	0.0037	0.0237	0.1428	0.0038	0.1636	0.2001	0.0077	0.0014	0.01	0.0058	0.0142	0.0029	0.0054	0.0201	0.1269	0.1807	0.0012	7e-04	0.0099	0.0177	0.0157	0.0079	0.0178	0.0078	0.0015
9	rs7042950	77149837	0.84	0.289034762536342	0.94	0.100733208212114	0.0441258998129747	0.0164243360744182	0.0021	0.0038	0.0236	0.1428	0.0038	0.1635	0.2003	0.0078	0.0014	0.01	0.0058	0.014	0.0028	0.0054	0.0202	0.127	0.1807	0.0012	7e-04	0.0098	0.0177	0.0157	0.0078	0.0179	0.0078	0.0015
9	rs116846139	77166027	0.83	0.326509998324372	0.94	0.100733208212114	0.0237945660056217	0.0162797187862473	0.0019	0.0038	0.0235	0.1435	0.004	0.1645	0.2011	0.0081	0.0013	0.0101	0.0056	0.0131	0.0028	0.0057	0.0204	0.1275	0.1802	0.0011	9e-04	0.0091	0.0179	0.0157	0.0072	0.0176	0.0075	0.0015
9	rs79455688	77168184	0.83	0.326509998324372	0.94	0.100733208212114	0.024596650540569	0.0163881225194082	0.0019	0.0038	0.0235	0.1433	0.004	0.1645	0.2011	0.0081	0.0013	0.0102	0.0056	0.0131	0.0028	0.0057	0.0204	0.1275	0.1803	0.0011	9e-04	0.009	0.0179	0.0157	0.0072	0.0176	0.0075	0.0015
9	rs965897	77175017	0.83	0.326509998324372	0.94	0.100733208212114	0.0270757860588603	0.0168619753089655	0.0019	0.0038	0.0235	0.1434	0.004	0.1645	0.2011	0.0081	0.0013	0.0102	0.0056	0.0131	0.0028	0.0057	0.0204	0.1275	0.1803	0.0011	9e-04	0.009	0.0179	0.0157	0.0071	0.0176	0.0075	0.0015
9	rs117589491	77182887	0.83	0.326509998324372	0.94	0.100733208212114	0.0267978296661351	0.0167886413174673	0.0019	0.0038	0.0235	0.1434	0.004	0.1645	0.2011	0.0081	0.0013	0.0102	0.0056	0.0131	0.0028	0.0057	0.0204	0.1275	0.1803	0.0011	9e-04	0.009	0.0178	0.0157	0.0071	0.0176	0.0075	0.0015
9	rs17612113	77183272	0.83	0.326509998324372	0.94	0.100733208212114	0.0274423486201265	0.0154604531783686	0.0019	0.0038	0.0235	0.1434	0.004	0.1645	0.2011	0.0081	0.0013	0.0102	0.0056	0.0131	0.0028	0.0057	0.0204	0.1276	0.1803	0.0011	9e-04	0.009	0.0181	0.0154	0.0071	0.0176	0.0075	0.0015
9	rs4437719	77197161	0.83	0.326509998324372	0.98	0.0519283998033082	0.0233571567545475	0.0173052840625233	0.0018	0.0038	0.0237	0.1429	0.0039	0.1647	0.2016	0.008	0.0013	0.0099	0.0053	0.013	0.0028	0.0056	0.0204	0.128	0.1804	0.001	0.0013	0.0089	0.0179	0.0157	0.007	0.0175	0.0076	0.0014
9	rs4744719	77205453	0.83	0.326509998324372	0.96	0.0732232110783407	0.0229065017654365	0.0177166181015904	0.0017	0.0038	0.0237	0.1428	0.0039	0.1647	0.2017	0.008	0.0013	0.0099	0.0053	0.013	0.0028	0.0056	0.0204	0.1281	0.1804	0.001	0.0013	0.0089	0.0178	0.0158	0.0069	0.0175	0.0076	0.0014
9	rs956285	77219395	0.83	0.326509998324372	0.96	0.0732232110783407	0.0225091078431911	0.0192130934442675	0.0017	0.0038	0.0239	0.1426	0.004	0.1648	0.2019	0.0079	0.0013	0.0098	0.0051	0.0129	0.0028	0.0055	0.0203	0.1284	0.1805	0.001	0.0013	0.0088	0.0177	0.0159	0.0069	0.0174	0.0076	0.0014
9	rs17060365	77222283	0.83	0.326509998324372	0.96	0.0732232110783407	0.0224246018886036	0.0200034523563122	0.0017	0.0038	0.0239	0.1425	0.004	0.1648	0.2021	0.008	0.0013	0.0098	0.005	0.0129	0.0027	0.0055	0.0204	0.1285	0.1805	0.001	0.0013	0.0087	0.0176	0.0159	0.0069	0.0174	0.0076	0.0014
9	rs118037960	77229911	0.83	0.326509998324372	0.96	0.0732232110783407	0.0223777529626942	0.0202034593411173	0.0017	0.0038	0.0239	0.1425	0.004	0.1648	0.2022	0.008	0.0013	0.0098	0.005	0.0129	0.0027	0.0055	0.0204	0.1285	0.1804	0.001	0.0013	0.0087	0.0176	0.016	0.0068	0.0174	0.0076	0.0014
9	rs17691363	77232494	0.83	0.326509998324372	0.96	0.0732232110783407	0.0224246018886036	0.0203239265900219	0.0017	0.0038	0.0239	0.1425	0.004	0.1648	0.2023	0.008	0.0013	0.0097	0.005	0.0129	0.0027	0.0055	0.0204	0.1285	0.1804	0.001	0.0014	0.0087	0.0176	0.016	0.0068	0.0174	0.0076	0.0014
9	rs75206074	77237185	0.83	0.326509998324372	0.96	0.0732232110783407	0.0220795874567247	0.0220467833097127	0.0017	0.0038	0.0238	0.1424	0.004	0.1648	0.2023	0.0079	0.0013	0.0097	0.005	0.0129	0.0027	0.0055	0.0204	0.1285	0.1804	0.001	0.0013	0.0087	0.0175	0.016	0.0068	0.0177	0.0076	0.0014
9	Affx-34158044	77240837	0.83	0.326509998324372	0.96	0.0732232110783407	0.0227071794448648	0.0231899136322475	0.0017	0.0038	0.0238	0.1424	0.004	0.1647	0.2024	0.0079	0.0013	0.0098	0.005	0.0128	0.0027	0.0055	0.0204	0.1288	0.1804	0.001	0.0014	0.0087	0.0174	0.016	0.0068	0.0177	0.0077	0.0013
9	rs117085321	77246604	0.83	0.326509998324372	0.96	0.0732232110783407	0.0197109712657793	0.0282714654507171	0.0016	0.0038	0.0239	0.1426	0.004	0.1648	0.2028	0.0078	0.0012	0.0099	0.005	0.0127	0.0026	0.0056	0.0203	0.1292	0.1804	0.001	0.0014	0.0084	0.0168	0.016	0.0067	0.0178	0.0077	0.0013
9	rs1327827	77255110	0.83	0.326509998324372	0.96	0.0732232110783407	0.0146647529925839	0.0492546460826424	0.0015	0.0037	0.024	0.1427	0.0042	0.1654	0.2038	0.0075	0.0012	0.0101	0.0051	0.0127	0.0024	0.0054	0.0199	0.1307	0.1805	0.001	0.0014	0.0076	0.0152	0.016	0.0063	0.0179	0.0078	0.0012
9	rs57989758	77255804	0.83	0.326509998324372	0.96	0.0732232110783407	0.0144935931599241	0.0520120982983859	0.0015	0.0037	0.024	0.1427	0.0042	0.1654	0.2038	0.0074	0.0012	0.0101	0.0051	0.0127	0.0024	0.0054	0.0199	0.1308	0.1805	0.001	0.0014	0.0076	0.0151	0.016	0.0063	0.0179	0.0078	0.0012
9	rs2273975	77257346	0.83	0.326509998324372	0.96	0.0732232110783407	0.0141825318560525	0.0541386848519797	0.0015	0.0037	0.024	0.1427	0.0043	0.1655	0.204	0.0074	0.0012	0.0101	0.0051	0.0127	0.0024	0.0054	0.0199	0.131	0.1805	0.001	0.0014	0.0075	0.0149	0.016	0.0063	0.0179	0.0078	0.0012
9	rs117571626	77260497	0.83	0.326509998324372	0.96	0.0732232110783407	0.0138632542437091	0.0538236392758575	0.0015	0.0037	0.0241	0.1426	0.0043	0.1654	0.204	0.0074	0.0012	0.0102	0.0051	0.0127	0.0024	0.0054	0.0198	0.1311	0.1805	0.001	0.0014	0.0074	0.0148	0.0161	0.0063	0.018	0.0078	0.0012
9	rs1319551	77264546	0.83	0.326509998324372	0.96	0.0732232110783407	0.0157377770927732	0.0517024860776062	0.0015	0.0037	0.0241	0.1425	0.0043	0.1654	0.2041	0.0074	0.0012	0.0102	0.0051	0.0127	0.0024	0.0054	0.0198	0.1313	0.1804	0.0011	0.0014	0.0073	0.0147	0.0161	0.0063	0.018	0.0079	0.0012
9	rs11144036	77265374	0.83	0.326509998324372	0.96	0.0732232110783407	0.0157812875366568	0.0517643442350716	0.0015	0.0037	0.0241	0.1424	0.0043	0.1654	0.2042	0.0074	0.0012	0.0102	0.0051	0.0127	0.0024	0.0054	0.0198	0.1313	0.1804	0.0011	0.0014	0.0073	0.0147	0.0161	0.0063	0.018	0.0079	0.0012
9	rs72614684	77272435	0.83	0.326509998324372	0.96	0.0732232110783407	0.0145004110057559	0.0519501115884336	0.0015	0.0037	0.0242	0.1426	0.0043	0.1652	0.2043	0.0073	0.0012	0.0101	0.005	0.0127	0.0024	0.0054	0.0197	0.1313	0.1803	0.0011	0.0014	0.0072	0.0149	0.0161	0.0063	0.0182	0.0079	0.0012
9	rs59894901	77273296	0.83	0.326509998324372	0.96	0.0732232110783407	0.013955819890779	0.0626047830630226	0.0015	0.0036	0.0243	0.1424	0.0044	0.1654	0.2048	0.0071	0.0012	0.0099	0.0051	0.0127	0.0024	0.0053	0.0195	0.1317	0.1805	0.0012	0.0014	0.0066	0.0145	0.0162	0.0062	0.0181	0.0079	0.0012
9	rs7865407	77275913	0.83	0.326509998324372	0.95	0.0861393601425535	0.00835365240929758	0.0954274929429257	0.0015	0.0037	0.0244	0.1427	0.0045	0.1672	0.2054	0.0067	0.0012	0.0094	0.005	0.013	0.0023	0.0052	0.0196	0.1318	0.1803	0.0014	0.0015	0.0058	0.0133	0.0165	0.006	0.0181	0.0075	0.0013
9	rs35752149	77278251	0.83	0.326509998324372	0.95	0.0861393601425535	0.00415599917316702	0.131311810621591	0.0015	0.0036	0.0248	0.1426	0.0047	0.168	0.2062	0.0064	0.0014	0.0091	0.0049	0.0132	0.0021	0.005	0.0192	0.1318	0.1801	0.0016	0.0016	0.0053	0.0127	0.0168	0.006	0.0183	0.0071	0.0013
9	rs11144051	77282470	0.83	0.326509998324372	0.95	0.0861393601425535	0.00350810479704304	0.133752393892403	0.0016	0.0036	0.0248	0.1427	0.0048	0.1685	0.2064	0.0063	0.0013	0.0091	0.005	0.0132	0.002	0.0049	0.0192	0.1319	0.1801	0.0015	0.0015	0.0052	0.0127	0.0169	0.0059	0.0184	0.0069	0.0011
9	rs72614686	77289969	0.83	0.326509998324372	0.95	0.0861393601425535	0.00432100018152365	0.144984041816676	0.0016	0.0036	0.025	0.1427	0.0048	0.1682	0.2067	0.0063	0.0012	0.0091	0.005	0.0132	0.002	0.0049	0.0191	0.1316	0.1806	0.0015	0.0015	0.0048	0.0126	0.0169	0.0059	0.0184	0.0069	0.0011
9	rs79129640	77296659	0.83	0.326509998324372	0.95	0.0861393601425535	0.00486777732365036	0.164287752496347	0.0017	0.0036	0.0251	0.143	0.0048	0.1683	0.2066	0.0062	0.0012	0.009	0.005	0.0133	0.0019	0.0048	0.0192	0.1314	0.1807	0.0015	0.0015	0.0046	0.0125	0.0169	0.0059	0.0184	0.0069	0.0011
9	rs1885967	77298426	0.83	0.326509998324372	0.95	0.0861393601425535	0.00496042590014995	0.165559206008324	0.0017	0.0036	0.0251	0.143	0.0048	0.1683	0.2066	0.0061	0.0012	0.009	0.0051	0.0133	0.0019	0.0048	0.0192	0.1313	0.1807	0.0015	0.0015	0.0046	0.0125	0.0169	0.0059	0.0184	0.0069	0.0012
9	rs1410228	77305469	0.83	0.326509998324372	0.95	0.0861393601425535	0.0135817959295665	0.179064177769424	0.0017	0.0037	0.0255	0.1433	0.0051	0.1685	0.2054	0.0058	0.0012	0.0089	0.0059	0.0136	0.0018	0.0047	0.0195	0.1303	0.1802	0.0018	0.0017	0.0041	0.0123	0.017	0.0062	0.0189	0.0072	0.0013
9	rs1410226	77305695	0.83	0.326509998324372	0.95	0.0861393601425535	0.0172829437400385	0.187280047839955	0.0016	0.0037	0.0256	0.1431	0.0051	0.1677	0.2052	0.0058	0.0011	0.0089	0.0059	0.0138	0.0018	0.0048	0.0195	0.1303	0.1806	0.0018	0.0017	0.004	0.0123	0.017	0.0063	0.0192	0.0073	0.0013
9	rs943632	77305776	0.83	0.326509998324372	0.95	0.0861393601425535	0.0165346002637235	0.188815300640284	0.0015	0.0037	0.0257	0.143	0.0051	0.1673	0.2051	0.0058	0.0011	0.0089	0.0061	0.0139	0.0018	0.0048	0.0195	0.1304	0.1807	0.0021	0.0017	0.004	0.0123	0.017	0.0063	0.0193	0.007	0.0013
9	rs62571995	77307809	0.83	0.326509998324372	0.95	0.0861393601425535	0.0136468687916046	0.220606109694163	0.0015	0.0036	0.0258	0.1433	0.0052	0.1673	0.205	0.0056	0.0011	0.0088	0.0063	0.0143	0.0018	0.0049	0.0194	0.1302	0.1804	0.0022	0.0016	0.0039	0.0121	0.0169	0.0064	0.0192	0.007	0.0012
9	rs72730919	77308590	0.83	0.326509998324372	0.95	0.0861393601425535	0.0130631785813971	0.227332663539369	0.0015	0.0036	0.0258	0.1433	0.0052	0.1673	0.205	0.0056	0.0011	0.0088	0.0063	0.0144	0.0018	0.0049	0.0193	0.1301	0.1803	0.0022	0.0016	0.0039	0.012	0.0169	0.0065	0.0192	0.007	0.0012
9	rs78585385	77308779	0.83	0.326509998324372	0.95	0.0861393601425535	0.0129123879658596	0.229844663708658	0.0015	0.0036	0.0258	0.1434	0.0052	0.1673	0.205	0.0055	0.0011	0.0088	0.0064	0.0144	0.0018	0.005	0.0193	0.1301	0.1803	0.0022	0.0016	0.0039	0.012	0.0169	0.0065	0.0192	0.0071	0.0012
9	rs57179299	77312303	0.83	0.326509998324372	0.95	0.0861393601425535	0.0113779543732397	0.237986995956401	0.0015	0.0035	0.0259	0.1438	0.0054	0.1673	0.2052	0.0053	0.0011	0.0086	0.0067	0.015	0.0018	0.0053	0.019	0.1297	0.1797	0.0024	0.0016	0.0037	0.0115	0.0167	0.0068	0.0192	0.0073	0.0012
9	rs577787	77315134	0.84	0.289034762536342	0.95	0.0861393601425535	0.0228019386032808	0.241869709248799	0.0015	0.0035	0.026	0.1442	0.0054	0.1664	0.2047	0.0052	0.0011	0.0085	0.0067	0.0151	0.0018	0.0053	0.0189	0.1299	0.1799	0.0024	0.0019	0.0036	0.0116	0.0167	0.0068	0.0193	0.0074	0.0012
9	rs2249056	77317844	0.84	0.289034762536342	0.95	0.0861393601425535	0.0229160245700767	0.240203226171442	0.0015	0.0035	0.026	0.1442	0.0054	0.1664	0.2047	0.0052	0.0011	0.0084	0.0067	0.0151	0.0018	0.0053	0.019	0.1299	0.18	0.0024	0.0019	0.0036	0.0114	0.0167	0.0069	0.0192	0.0074	0.0012
9	rs483810	77326662	0.84	0.289034762536342	0.95	0.0861393601425535	0.0244965959204491	0.226134444403144	0.0015	0.0036	0.0263	0.144	0.0055	0.1664	0.2049	0.0052	0.0012	0.0084	0.0067	0.0151	0.0018	0.0054	0.0192	0.1298	0.1797	0.0024	0.0019	0.0037	0.0114	0.0166	0.0069	0.0189	0.0075	0.0012
9	rs62569668	77327153	0.84	0.289034762536342	0.94	0.100733208212114	0.0259657187513382	0.287382279670815	0.0015	0.0035	0.0264	0.1437	0.0056	0.1669	0.2052	0.0052	0.0012	0.0083	0.0067	0.015	0.0018	0.0053	0.019	0.1296	0.1795	0.0024	0.0019	0.0037	0.0116	0.0165	0.007	0.019	0.0073	0.0012
9	rs7046143	77327939	0.84	0.289034762536342	0.94	0.100733208212114	0.0367132538537748	0.299666844821367	0.0015	0.0035	0.0265	0.1431	0.0055	0.1671	0.205	0.0052	0.0011	0.008	0.0067	0.0151	0.0015	0.0053	0.0191	0.1296	0.1798	0.0023	0.0018	0.0039	0.0118	0.0165	0.0071	0.0191	0.0072	0.0012
9	rs80110628	77328579	0.84	0.289034762536342	0.94	0.100733208212114	0.0265642247710214	0.324205110345944	0.0016	0.0034	0.0269	0.1432	0.0053	0.167	0.2039	0.0052	0.0011	0.0077	0.0068	0.0154	0.0016	0.0054	0.0194	0.1299	0.1794	0.0022	0.0017	0.0041	0.0125	0.0164	0.0072	0.0192	0.0069	0.0012
9	rs2209820	77333181	0.84	0.289034762536342	0.95	0.0861393601425535	0.0717131275081981	0.456591736073712	0.0018	0.0032	0.0269	0.1403	0.0053	0.1655	0.2023	0.0048	8e-04	0.0072	0.0076	0.0157	0.0015	0.0057	0.0193	0.1305	0.1822	0.002	0.0017	0.0046	0.0129	0.0175	0.0074	0.0202	0.0062	0.0012
9	rs76656483	77334247	0.84	0.289034762536342	0.95	0.0861393601425535	0.0725287199877239	0.466659740392153	0.0018	0.0032	0.0269	0.1403	0.0053	0.1655	0.2023	0.0048	8e-04	0.0072	0.0076	0.0157	0.0015	0.0057	0.0193	0.1306	0.1822	0.002	0.0017	0.0046	0.0129	0.0175	0.0074	0.0202	0.0062	0.0012
9	rs11144075	77339291	0.84	0.289034762536342	0.95	0.0861393601425535	0.0697719050460661	0.469893597831811	0.0018	0.0032	0.0269	0.1402	0.0053	0.1654	0.2022	0.0048	8e-04	0.0072	0.0076	0.0157	0.0015	0.0057	0.0193	0.1307	0.1822	0.002	0.0017	0.0046	0.0129	0.0175	0.0074	0.0202	0.0062	0.0012
9	rs72730940	77350919	0.84	0.289034762536342	0.97	0.0618608265030667	0.0558934706679656	0.414822314671154	0.0019	0.0032	0.027	0.1402	0.0053	0.1649	0.2021	0.0048	8e-04	0.0071	0.0076	0.0158	0.0015	0.0058	0.0193	0.1315	0.1823	0.0021	0.0016	0.0047	0.013	0.0175	0.0074	0.0201	0.0062	0.0012
9	rs35804026	77352340	0.84	0.289034762536342	0.97	0.0618608265030667	0.0550665011190566	0.416780537619058	0.0019	0.0032	0.027	0.1402	0.0053	0.1649	0.202	0.0048	8e-04	0.0071	0.0076	0.0158	0.0015	0.0058	0.0193	0.1315	0.1823	0.0021	0.0016	0.0047	0.013	0.0175	0.0074	0.0201	0.0062	0.0012
9	rs944857	77352798	0.84	0.289034762536342	0.97	0.0618608265030667	0.0547694081443405	0.413387878526973	0.0019	0.0032	0.027	0.1402	0.0053	0.1649	0.202	0.0048	8e-04	0.0071	0.0076	0.0158	0.0015	0.0058	0.0193	0.1315	0.1823	0.0021	0.0016	0.0047	0.013	0.0175	0.0074	0.0201	0.0062	0.0012
9	rs72614701	77353954	0.84	0.289034762536342	0.96	0.0732232110783407	0.0541957597536386	0.405976643178653	0.0019	0.0032	0.027	0.1402	0.0053	0.1649	0.202	0.0048	8e-04	0.0071	0.0076	0.0158	0.0015	0.0058	0.0193	0.1315	0.1823	0.0021	0.0016	0.0047	0.013	0.0175	0.0074	0.0201	0.0062	0.0012
9	rs877809	77357968	0.84	0.289034762536342	0.95	0.0861393601425535	0.0529410925041075	0.381414158792163	0.0019	0.0032	0.027	0.1401	0.0053	0.1649	0.202	0.0048	8e-04	0.0071	0.0076	0.0158	0.0015	0.0058	0.0193	0.1315	0.1823	0.0021	0.0016	0.0047	0.013	0.0175	0.0074	0.0202	0.0063	0.0012
9	rs500102	77358745	0.84	0.289034762536342	0.94	0.100733208212114	0.051521638885406	0.384221615014929	0.0019	0.0032	0.0271	0.1402	0.0053	0.165	0.2019	0.0048	8e-04	0.0071	0.0076	0.0158	0.0015	0.0058	0.0193	0.1313	0.1822	0.0021	0.0016	0.0047	0.013	0.0175	0.0074	0.0202	0.0063	0.0012
9	rs13297875	77359479	0.84	0.289034762536342	0.94	0.100733208212114	0.047607659997326	0.381924177883476	0.0019	0.0032	0.0271	0.14	0.0053	0.165	0.2019	0.0048	8e-04	0.0072	0.0076	0.0158	0.0015	0.0059	0.0193	0.1312	0.1821	0.0021	0.0016	0.0048	0.013	0.0175	0.0074	0.0202	0.0063	0.0012
9	rs62569673	77375718	0.84	0.289034762536342	0.93	0.117127898734063	0.0421224386867843	0.393192383654256	0.0019	0.0032	0.0273	0.1397	0.0054	0.1651	0.2018	0.0049	8e-04	0.0071	0.0076	0.0157	0.0015	0.0062	0.0195	0.1314	0.1814	0.0021	0.0015	0.0048	0.0132	0.0175	0.0074	0.0201	0.0063	0.0012
9	rs2274924	77376647	0.84	0.289034762536342	0.93	0.117127898734063	0.0415844116636489	0.38601116241541	0.0019	0.0031	0.0273	0.1397	0.0054	0.1651	0.2018	0.0049	8e-04	0.0071	0.0076	0.0157	0.0015	0.0063	0.0195	0.1314	0.1814	0.0021	0.0015	0.0048	0.0132	0.0175	0.0074	0.0201	0.0063	0.0012
9	rs3750425	77377410	0.84	0.289034762536342	0.93	0.117127898734063	0.0453893857093264	0.402349499747689	0.0019	0.0031	0.0273	0.1397	0.0054	0.1652	0.2018	0.0049	8e-04	0.0071	0.0076	0.0157	0.0014	0.0063	0.0195	0.1314	0.1814	0.0021	0.0015	0.0048	0.0132	0.0175	0.0074	0.0201	0.0063	0.0011
9	rs72730943	77381207	0.84	0.289034762536342	0.93	0.117127898734063	0.0479896958744767	0.43068936038078	0.0019	0.0031	0.0272	0.1396	0.0054	0.1652	0.2019	0.0049	8e-04	0.0071	0.0076	0.0157	0.0014	0.0063	0.0195	0.1313	0.1814	0.0021	0.0015	0.0049	0.0132	0.0175	0.0074	0.02	0.0063	0.0011
9	rs66591564	77394255	0.84	0.289034762536342	0.94	0.100733208212114	0.051087522747496	0.417303152941702	0.002	0.0031	0.027	0.139	0.0055	0.1655	0.2025	0.0048	8e-04	0.0071	0.0077	0.0156	0.0014	0.0067	0.0194	0.1308	0.1815	0.0021	0.0016	0.0049	0.0132	0.0175	0.0074	0.0199	0.0062	0.0012
9	rs12339024	77397519	0.84	0.289034762536342	0.94	0.100733208212114	0.0516389385499805	0.406365794144653	0.002	0.0031	0.0268	0.1386	0.0055	0.1658	0.203	0.0048	8e-04	0.0071	0.0077	0.0156	0.0014	0.0067	0.0194	0.1306	0.1817	0.0021	0.0016	0.0049	0.0133	0.0175	0.0074	0.0199	0.0061	0.0012
9	rs13299138	77398791	0.84	0.289034762536342	0.94	0.100733208212114	0.0509046012957847	0.419395388203675	0.002	0.0031	0.0268	0.1386	0.0054	0.1658	0.2027	0.0048	0.001	0.0071	0.0077	0.0156	0.0014	0.0067	0.0193	0.1306	0.1816	0.0022	0.0016	0.0049	0.0133	0.0175	0.0073	0.0199	0.0061	0.0012
9	rs7019155	77399607	0.84	0.289034762536342	0.94	0.100733208212114	0.0500786954338031	0.410002777911692	0.0021	0.0031	0.0268	0.1385	0.0054	0.1658	0.2024	0.0048	0.0012	0.0071	0.0077	0.0156	0.0014	0.0067	0.0193	0.1307	0.1816	0.0023	0.0017	0.0049	0.0133	0.0175	0.0073	0.0199	0.0061	0.0012
9	rs79289883	77402490	0.84	0.289034762536342	0.94	0.100733208212114	0.0675441503414339	0.379885244802095	0.0022	0.0032	0.027	0.1378	0.0053	0.1655	0.2021	0.0048	0.0012	0.0069	0.0078	0.0159	0.0014	0.0067	0.0192	0.1314	0.1816	0.0024	0.0017	0.005	0.0133	0.0176	0.0072	0.0199	0.006	0.0013
9	rs13290425	77406129	0.85	0.254661707966279	0.94	0.100733208212114	0.0806563060524313	0.422539043765051	0.0023	0.0032	0.0271	0.1373	0.0053	0.1653	0.2018	0.0048	0.0012	0.0068	0.0078	0.0161	0.0015	0.0067	0.019	0.1319	0.1817	0.0025	0.0017	0.005	0.0133	0.0176	0.0071	0.0199	0.006	0.0014
9	rs72730952	77408193	0.85	0.254661707966279	0.94	0.100733208212114	0.078362319165209	0.376832579152721	0.0024	0.0033	0.0271	0.137	0.0053	0.1652	0.2016	0.0049	0.0012	0.0067	0.0078	0.0162	0.0015	0.0068	0.019	0.1322	0.1817	0.0026	0.0018	0.005	0.0133	0.0177	0.0071	0.02	0.0059	0.0014
9	rs9942942	77415749	0.86	0.223270892544248	0.94	0.100733208212114	0.0608794781630943	0.33055052134731	0.0024	0.0033	0.0274	0.1368	0.0054	0.1654	0.2003	0.0053	0.0013	0.0065	0.0076	0.0165	0.0015	0.0069	0.0192	0.1333	0.1799	0.0027	0.0018	0.005	0.0134	0.0179	0.007	0.0202	0.0059	0.0015
9	rs7859884	77417406	0.86	0.223270892544248	0.94	0.100733208212114	0.052617758026813	0.320682052288788	0.0024	0.0031	0.0276	0.1365	0.0054	0.1656	0.2009	0.0053	0.0013	0.0064	0.0075	0.0166	0.0015	0.0068	0.0194	0.1332	0.1801	0.0027	0.0018	0.005	0.0134	0.0177	0.0066	0.0203	0.0058	0.0015
9	rs12380414	77422605	0.86	0.223270892544248	0.94	0.100733208212114	0.0556815472943913	0.359791480993366	0.0024	0.0031	0.0278	0.1361	0.0053	0.1653	0.2011	0.0053	0.0014	0.0063	0.0074	0.0167	0.0015	0.0068	0.0196	0.1333	0.1799	0.0027	0.0018	0.005	0.0133	0.0178	0.0067	0.0203	0.0057	0.0015
9	rs111272929	77427075	0.86	0.223270892544248	0.94	0.100733208212114	0.055084010617644	0.359039301528281	0.0024	0.0031	0.028	0.1359	0.0053	0.1653	0.2015	0.0053	0.0015	0.0063	0.0073	0.0166	0.0015	0.0068	0.0197	0.1334	0.1799	0.0027	0.0018	0.005	0.0133	0.0178	0.0068	0.0201	0.0057	0.0015
9	rs77967152	77428171	0.86	0.223270892544248	0.94	0.100733208212114	0.0480855279805283	0.346941786734626	0.0024	0.0031	0.0281	0.1359	0.0052	0.1653	0.2016	0.0053	0.0015	0.0063	0.0071	0.0166	0.0015	0.0067	0.0198	0.1335	0.1799	0.0027	0.0018	0.005	0.0133	0.0178	0.0068	0.0201	0.0057	0.0015
9	rs117743586	77430116	0.86	0.223270892544248	0.89	0.20310604818777	0.0514045184458481	0.359289978226633	0.0024	0.0031	0.0281	0.136	0.0052	0.1651	0.2018	0.0053	0.0015	0.0062	0.007	0.0166	0.0015	0.0066	0.0199	0.1335	0.1798	0.0028	0.0018	0.005	0.0133	0.0178	0.0068	0.0201	0.0056	0.0015
9	rs118069773	77434652	0.86	0.223270892544248	0.89	0.20310604818777	0.0502431490613715	0.372013357969827	0.0024	0.0031	0.0281	0.1362	0.0052	0.1648	0.2019	0.0053	0.0016	0.0061	0.007	0.0166	0.0015	0.0066	0.02	0.1336	0.1797	0.0028	0.0018	0.0051	0.0133	0.0178	0.0068	0.0202	0.0055	0.0015
9	rs17060568	77443424	0.86	0.223270892544248	0.89	0.20310604818777	0.0482455357210313	0.380776902725639	0.0024	0.0031	0.0282	0.1364	0.0051	0.1645	0.2021	0.0053	0.0016	0.006	0.0069	0.0166	0.0015	0.0065	0.0201	0.1336	0.1796	0.0028	0.0017	0.0051	0.0133	0.0178	0.0068	0.0202	0.0055	0.0016
9	rs79452307	77455891	0.86	0.223270892544248	0.89	0.20310604818777	0.0464426955958133	0.357035683804713	0.0023	0.0031	0.028	0.1364	0.0051	0.1646	0.2022	0.0053	0.0016	0.006	0.0069	0.0166	0.0014	0.0064	0.02	0.1339	0.18	0.0028	0.0017	0.0051	0.0134	0.0176	0.0068	0.0201	0.0054	0.0016
9	rs2376267	77464838	0.86	0.223270892544248	0.88	0.230271256315472	0.0416133731119141	0.330183462467685	0.0023	0.0031	0.0279	0.1365	0.0051	0.1646	0.2023	0.0053	0.0016	0.0059	0.0068	0.0166	0.0014	0.0064	0.02	0.1339	0.1803	0.0028	0.0017	0.0051	0.0134	0.0176	0.0068	0.0201	0.0054	0.0016
9	rs62569730	77466210	0.86	0.223270892544248	0.89	0.20310604818777	0.043005014090572	0.33742404712262	0.0023	0.0031	0.0279	0.1365	0.0051	0.1646	0.2023	0.0053	0.0016	0.0059	0.0068	0.0166	0.0014	0.0064	0.02	0.1339	0.1804	0.0028	0.0017	0.0051	0.0134	0.0176	0.0068	0.0201	0.0054	0.0016
9	rs11144120	77477289	0.86	0.223270892544248	0.88	0.230271256315472	0.0421370457713161	0.335701808560119	0.0023	0.003	0.0279	0.1366	0.0051	0.1642	0.202	0.0053	0.0016	0.0059	0.0068	0.0167	0.0014	0.0065	0.02	0.1338	0.1807	0.0028	0.0016	0.0052	0.0135	0.0175	0.0068	0.0201	0.0053	0.0016
9	rs111602408	77484124	0.86	0.223270892544248	0.88	0.230271256315472	0.0443675747175744	0.384093878862328	0.0023	0.003	0.0279	0.1366	0.0051	0.1642	0.202	0.0053	0.0016	0.0059	0.0067	0.0167	0.0014	0.0065	0.02	0.1338	0.1807	0.0029	0.0016	0.0052	0.0135	0.0175	0.0068	0.0202	0.0053	0.0016
9	rs76876243	77492053	0.86	0.223270892544248	0.88	0.230271256315472	0.0445190787946985	0.39023851175149	0.0023	0.003	0.0279	0.1367	0.0051	0.1642	0.2021	0.0053	0.0016	0.0059	0.0066	0.0168	0.0014	0.0065	0.0201	0.1338	0.1808	0.0029	0.0016	0.0051	0.0135	0.0174	0.0068	0.0202	0.0052	0.0016
9	rs77780957	77493083	0.86	0.223270892544248	0.88	0.230271256315472	0.044534248564268	0.388827975028537	0.0023	0.003	0.0279	0.1367	0.0051	0.1642	0.2021	0.0053	0.0016	0.0059	0.0066	0.0168	0.0014	0.0065	0.0201	0.1338	0.1808	0.0029	0.0016	0.0051	0.0135	0.0174	0.0068	0.0202	0.0052	0.0016
9	rs11144134	77499796	0.87	0.194736090082605	0.88	0.230271256315472	0.0437800672916412	0.389725425379494	0.0023	0.0031	0.0279	0.1367	0.0051	0.1642	0.2021	0.0053	0.0016	0.0059	0.0065	0.0168	0.0014	0.0066	0.0201	0.1337	0.1808	0.0029	0.0016	0.0051	0.0135	0.0173	0.0068	0.0202	0.0052	0.0016
9	rs62568414	77500446	0.87	0.194736090082605	0.88	0.230271256315472	0.0440806859240805	0.394735978039587	0.0023	0.0031	0.0279	0.1367	0.0051	0.1642	0.2021	0.0053	0.0016	0.0059	0.0065	0.0168	0.0014	0.0066	0.0201	0.1337	0.1807	0.0029	0.0016	0.0051	0.0135	0.0173	0.0068	0.0202	0.0052	0.0016
9	rs58586447	77501152	0.87	0.194736090082605	0.88	0.230271256315472	0.0437950649014268	0.395637179245253	0.0024	0.0031	0.0279	0.1367	0.0051	0.1642	0.2021	0.0053	0.0016	0.0059	0.0065	0.0168	0.0014	0.0066	0.0201	0.1337	0.1807	0.0029	0.0016	0.0051	0.0136	0.0173	0.0068	0.0202	0.0052	0.0016
9	rs1333343	77502322	0.86	0.223270892544248	0.91	0.155803491158275	0.0422393924933665	0.389725425379494	0.0024	0.0031	0.0279	0.1368	0.0051	0.1645	0.2021	0.0053	0.0016	0.0059	0.0065	0.0168	0.0014	0.0066	0.0201	0.1335	0.1806	0.0029	0.0016	0.0051	0.0136	0.0173	0.0068	0.0202	0.0052	0.0016
9	rs2800267	77523564	0.88	0.168925028033099	0.91	0.155803491158275	0.0575541261886026	0.573011395596512	0.0024	0.0026	0.0275	0.1375	0.0055	0.165	0.2005	0.0051	0.0016	0.0058	0.0063	0.018	0.0015	0.007	0.0214	0.1339	0.1791	0.0031	0.0015	0.006	0.0142	0.0167	0.0064	0.0195	0.0045	0.0017
9	rs1176828	77534116	0.88	0.168925028033099	0.91	0.155803491158275	0.0633830784319477	0.606988351432865	0.0024	0.0026	0.0274	0.1375	0.0055	0.1652	0.2006	0.0051	0.0016	0.0058	0.0063	0.018	0.0015	0.0072	0.0217	0.1337	0.1786	0.0031	0.0015	0.006	0.0141	0.0169	0.0063	0.0195	0.0045	0.0017
9	rs7029929	77535512	0.88	0.168925028033099	0.9	0.178319663885856	0.062274811946665	0.596660246116813	0.0024	0.0026	0.0274	0.1375	0.0055	0.1653	0.2006	0.0051	0.0016	0.0058	0.0063	0.018	0.0015	0.0072	0.0217	0.1337	0.1786	0.0031	0.0015	0.006	0.0141	0.0169	0.0062	0.0195	0.0045	0.0017
9	rs13299921	77535672	0.88	0.168925028033099	0.9	0.178319663885856	0.0621229577933718	0.595515291962389	0.0024	0.0026	0.0274	0.1375	0.0055	0.1653	0.2006	0.0051	0.0016	0.0058	0.0063	0.018	0.0015	0.0072	0.0217	0.1337	0.1786	0.0031	0.0015	0.006	0.0141	0.0169	0.0062	0.0195	0.0045	0.0017
9	rs1359879	77536753	0.88	0.168925028033099	0.9	0.178319663885856	0.0647768189725548	0.622848039580166	0.0024	0.0027	0.0274	0.1374	0.0055	0.1652	0.2006	0.0051	0.0016	0.0058	0.0063	0.018	0.0015	0.0072	0.0218	0.1336	0.1785	0.0031	0.0015	0.006	0.0141	0.0169	0.0062	0.0195	0.0045	0.0017
9	rs117198124	77542666	0.88	0.168925028033099	0.9	0.178319663885856	0.089971020727302	0.790015921953436	0.0024	0.0025	0.0275	0.1374	0.0056	0.1645	0.2002	0.0051	0.0016	0.0058	0.0063	0.0181	0.0015	0.0071	0.0217	0.1342	0.1786	0.0032	0.0015	0.0062	0.0142	0.017	0.0061	0.0194	0.0046	0.0017
9	rs4745367	77543548	0.88	0.168925028033099	0.9	0.178319663885856	0.0908655195338897	0.812813077362136	0.0024	0.0025	0.0275	0.1374	0.0057	0.1642	0.2001	0.005	0.0016	0.0058	0.0063	0.0181	0.0015	0.0071	0.0217	0.1343	0.1786	0.0032	0.0015	0.0062	0.0143	0.0171	0.0061	0.0194	0.0046	0.0017
9	rs72730998	77544784	0.91	0.106429816649543	0.9	0.178319663885856	0.399074771558657	0.799791105033799	0.0028	0.0031	0.0263	0.1404	0.0051	0.163	0.1954	0.0053	0.002	0.0052	0.006	0.0202	0.0015	0.0077	0.0228	0.1382	0.1764	0.0032	0.0018	0.0066	0.016	0.0155	0.005	0.0182	0.0044	0.0016
9	rs1176821	77549758	0.9	0.124917206299546	0.9	0.178319663885856	0.515794305458955	0.565227213150162	0.003	0.0032	0.026	0.1414	0.0051	0.162	0.193	0.0054	0.0021	0.0049	0.0058	0.0211	0.0015	0.0078	0.0236	0.139	0.1748	0.0032	0.0019	0.0075	0.0177	0.0152	0.0051	0.0178	0.0044	0.0016
9	rs11144164	77552320	0.9	0.124917206299546	0.9	0.178319663885856	0.520091094190187	0.528231375657549	0.003	0.0033	0.0261	0.1414	0.0051	0.1619	0.1928	0.0055	0.0021	0.0049	0.0058	0.0211	0.0015	0.0078	0.0236	0.1391	0.1748	0.0032	0.0019	0.0075	0.0177	0.0152	0.005	0.0178	0.0044	0.0016
9	rs71507889	77558217	0.9	0.124917206299546	0.9	0.178319663885856	0.523437622604616	0.432139747977925	0.003	0.0032	0.026	0.1417	0.0052	0.1615	0.1928	0.0057	0.002	0.0049	0.0058	0.0212	0.0015	0.0078	0.0239	0.139	0.1745	0.0033	0.0019	0.0075	0.0178	0.0153	0.005	0.0178	0.0044	0.0017
9	rs72732919	77588894	0.9	0.124917206299546	0.9	0.178319663885856	0.51272647122265	0.369483949663843	0.003	0.0033	0.026	0.1419	0.0053	0.1613	0.1928	0.0059	0.002	0.0049	0.0058	0.0212	0.0015	0.0079	0.024	0.1389	0.1743	0.0033	0.0019	0.0076	0.0179	0.0153	0.0049	0.0178	0.0044	0.0017
9	rs80315529	77590349	0.9	0.124917206299546	0.9	0.178319663885856	0.507823433618759	0.359415335251917	0.003	0.0033	0.026	0.1416	0.0053	0.1613	0.193	0.0059	0.002	0.0049	0.0058	0.0212	0.0015	0.0079	0.024	0.1387	0.1745	0.0033	0.0019	0.0076	0.0179	0.0153	0.0049	0.0177	0.0044	0.0017
9	rs113668976	77594004	0.9	0.124917206299546	0.9	0.178319663885856	0.511195834075835	0.366833319795949	0.003	0.0032	0.026	0.1415	0.0053	0.1614	0.193	0.0059	0.002	0.0049	0.0058	0.0212	0.0015	0.0079	0.024	0.1387	0.1745	0.0033	0.0019	0.0076	0.018	0.0153	0.0049	0.0177	0.0044	0.0017
9	rs11144180	77608459	0.91	0.106429816649543	0.9	0.178319663885856	0.515282392764752	0.353412297478689	0.003	0.0032	0.0259	0.1413	0.0053	0.1616	0.1929	0.0059	0.002	0.0049	0.0058	0.0212	0.0015	0.0079	0.024	0.1388	0.1745	0.0033	0.0019	0.0076	0.018	0.0153	0.0049	0.0177	0.0044	0.0017
9	rs17060731	77613369	0.9	0.124917206299546	0.9	0.178319663885856	0.51445105232439	0.379630592788121	0.0029	0.0032	0.0259	0.1413	0.0053	0.1619	0.1927	0.0059	0.002	0.0049	0.0058	0.0211	0.0015	0.0079	0.0241	0.1388	0.1746	0.0033	0.0019	0.0076	0.018	0.0152	0.0049	0.0178	0.0044	0.0017
9	rs4745374	77615240	0.9	0.124917206299546	0.9	0.178319663885856	0.510240297294058	0.365824976330354	0.0029	0.0032	0.0259	0.1413	0.0053	0.1619	0.1927	0.0059	0.002	0.0049	0.0058	0.0211	0.0015	0.0079	0.0241	0.1388	0.1746	0.0033	0.0019	0.0076	0.018	0.0152	0.0049	0.0178	0.0044	0.0017
9	rs41287431	77632008	0.91	0.106429816649543	0.9	0.178319663885856	0.485822162991253	0.384221615014929	0.0029	0.0032	0.0259	0.141	0.0055	0.1621	0.1923	0.0059	0.002	0.0049	0.0058	0.0211	0.0015	0.0079	0.0242	0.139	0.1744	0.0031	0.0019	0.0076	0.018	0.0152	0.005	0.0181	0.0044	0.0017
9	rs2376382	77634967	0.91	0.106429816649543	0.9	0.178319663885856	0.483461733604657	0.384477122820901	0.0029	0.0032	0.0259	0.141	0.0056	0.1621	0.1922	0.0059	0.002	0.0049	0.0058	0.0211	0.0015	0.0079	0.0242	0.139	0.1744	0.0031	0.0019	0.0076	0.0181	0.0152	0.005	0.0181	0.0044	0.0017
9	rs76394959	77646043	0.91	0.106429816649543	0.89	0.20310604818777	0.490809645430245	0.425820415342232	0.0029	0.0032	0.0259	0.1409	0.0056	0.1621	0.1921	0.0056	0.002	0.0049	0.0058	0.0211	0.0015	0.0079	0.0242	0.1391	0.1744	0.0031	0.0018	0.0077	0.0181	0.0152	0.0053	0.0181	0.0044	0.0017
9	rs4433209	77650545	0.91	0.106429816649543	0.89	0.20310604818777	0.489622891349008	0.416258100044966	0.0028	0.0032	0.0259	0.1409	0.0056	0.1621	0.192	0.0056	0.002	0.0048	0.0058	0.0211	0.0015	0.0079	0.0242	0.1392	0.1745	0.0031	0.0018	0.0077	0.0181	0.0152	0.0053	0.0182	0.0044	0.0017
9	rs13288906	77659110	0.91	0.106429816649543	0.89	0.20310604818777	0.490122408308123	0.449378671533836	0.0028	0.0032	0.0259	0.1408	0.0056	0.1622	0.1919	0.0056	0.002	0.0048	0.0058	0.0211	0.0015	0.0079	0.0242	0.1393	0.1745	0.0031	0.0018	0.0077	0.0182	0.0152	0.0053	0.0182	0.0043	0.0017
9	rs773142	77667898	0.9	0.124917206299546	0.89	0.20310604818777	0.522084909618153	0.434648037229202	0.0027	0.0031	0.0258	0.1403	0.0056	0.1624	0.1911	0.0057	0.0019	0.0046	0.0057	0.0212	0.0015	0.0079	0.0243	0.1402	0.1749	0.0029	0.0013	0.008	0.0186	0.0152	0.0052	0.0185	0.0043	0.0015
9	rs62569644	77672075	0.9	0.124917206299546	0.88	0.230271256315472	0.521055389822579	0.428318825320055	0.0026	0.0031	0.0258	0.1403	0.0056	0.1624	0.191	0.0057	0.0019	0.0046	0.0057	0.0212	0.0015	0.0079	0.0243	0.1403	0.1749	0.0029	0.0013	0.008	0.0186	0.0153	0.0052	0.0185	0.0043	0.0015
9	rs41390549	77679508	0.9	0.124917206299546	0.87	0.259919603286658	0.522664439728271	0.436234219458286	0.0025	0.0031	0.0258	0.1401	0.0056	0.1624	0.191	0.0057	0.0019	0.0046	0.0057	0.0213	0.0015	0.0079	0.0243	0.1404	0.1749	0.0029	0.0013	0.008	0.0186	0.0154	0.0052	0.0185	0.0043	0.0015
9	rs7852863	77681179	0.9	0.124917206299546	0.87	0.259919603286658	0.518036775710195	0.433591441658825	0.0025	0.0032	0.0258	0.1401	0.0056	0.1623	0.191	0.0057	0.0019	0.0046	0.0058	0.0213	0.0015	0.0079	0.0243	0.1403	0.175	0.0029	0.0013	0.008	0.0186	0.0154	0.0052	0.0185	0.0043	0.0015
9	rs10869492	77681193	0.9	0.124917206299546	0.87	0.259919603286658	0.517972640725094	0.433591441658825	0.0025	0.0032	0.0258	0.1401	0.0056	0.1623	0.191	0.0057	0.0019	0.0046	0.0058	0.0213	0.0015	0.0079	0.0243	0.1403	0.175	0.0029	0.0013	0.008	0.0186	0.0154	0.0052	0.0185	0.0043	0.0015
9	rs3758187	77682907	0.9	0.124917206299546	0.87	0.259919603286658	0.520605279288746	0.457796850870385	0.0025	0.0031	0.0257	0.1402	0.0056	0.1622	0.1909	0.0057	0.0019	0.0046	0.0058	0.0213	0.0015	0.0079	0.0243	0.1405	0.175	0.0029	0.0013	0.008	0.0185	0.0154	0.0052	0.0186	0.0043	0.0015
9	rs3752955	77684690	0.91	0.106429816649543	0.87	0.259919603286658	0.429431638697491	0.352539271943987	0.0025	0.0029	0.0254	0.1421	0.0057	0.1631	0.1896	0.0061	0.0019	0.0047	0.0057	0.0214	0.0014	0.008	0.0239	0.1399	0.175	0.0025	0.0011	0.0082	0.0189	0.0151	0.005	0.0185	0.0047	0.0014
9	rs12686433	77686766	0.91	0.106429816649543	0.87	0.259919603286658	0.400034815385337	0.351417719787432	0.0024	0.0029	0.0254	0.1422	0.0057	0.1632	0.1896	0.0061	0.0018	0.0047	0.0057	0.0213	0.0014	0.0079	0.0238	0.1399	0.1751	0.0025	0.0011	0.0083	0.0189	0.015	0.005	0.0184	0.0048	0.0014
9	rs10869493	77687103	0.91	0.106429816649543	0.87	0.259919603286658	0.400769749248371	0.357786665923323	0.0024	0.0029	0.0254	0.1422	0.0057	0.1632	0.1896	0.0061	0.0018	0.0047	0.0057	0.0213	0.0014	0.008	0.0238	0.1399	0.1751	0.0025	0.0011	0.0083	0.0189	0.015	0.005	0.0184	0.0048	0.0014
9	rs17060790	77694171	0.91	0.106429816649543	0.86	0.29215087580064	0.389705530229354	0.407533858690854	0.0022	0.0027	0.0253	0.1431	0.0059	0.1639	0.19	0.0063	0.0017	0.0046	0.0056	0.0208	0.0013	0.0081	0.0236	0.1398	0.1756	0.0019	9e-04	0.0081	0.0189	0.0146	0.0051	0.0182	0.0049	0.0011
9	rs2273765	77697526	0.91	0.106429816649543	0.86	0.29215087580064	0.382710947639678	0.415996947968664	0.0021	0.0026	0.0254	0.1436	0.006	0.1644	0.1899	0.0064	0.0016	0.0045	0.0055	0.0209	0.0012	0.0081	0.0233	0.1396	0.1758	0.0018	8e-04	0.008	0.0191	0.0145	0.0051	0.0183	0.005	0.001
9	rs117415762	77698356	0.92	0.0900864543555373	0.86	0.29215087580064	0.3554835538104	0.452313668362595	0.002	0.0025	0.0256	0.1439	0.006	0.1647	0.1898	0.0064	0.0015	0.0044	0.0054	0.0209	0.0012	0.0079	0.0232	0.1395	0.1757	0.0017	7e-04	0.0081	0.0194	0.0145	0.0054	0.0182	0.0049	9e-04
9	rs10869499	77705927	0.92	0.0900864543555373	0.86	0.29215087580064	0.342778325310586	0.424375768382391	0.002	0.0025	0.0256	0.144	0.006	0.1648	0.1898	0.0064	0.0015	0.0043	0.0054	0.0209	0.0012	0.0079	0.0231	0.1395	0.1757	0.0017	7e-04	0.0081	0.0195	0.0145	0.0055	0.0182	0.0049	9e-04
9	rs1009376	77706531	0.92	0.0900864543555373	0.86	0.29215087580064	0.342204120141369	0.4233259481498	0.002	0.0025	0.0256	0.144	0.006	0.1648	0.1898	0.0064	0.0015	0.0043	0.0054	0.0209	0.0012	0.0079	0.0231	0.1395	0.1756	0.0017	7e-04	0.0081	0.0195	0.0145	0.0055	0.0182	0.0049	9e-04
9	rs17625101	77706781	0.92	0.0900864543555373	0.85	0.32706018639722	0.342256300003026	0.423457137301792	0.002	0.0025	0.0256	0.144	0.006	0.1648	0.1898	0.0064	0.0015	0.0043	0.0054	0.0209	0.0012	0.0079	0.0231	0.1396	0.1756	0.0017	7e-04	0.0081	0.0195	0.0145	0.0055	0.0182	0.0049	9e-04
9	rs10869500	77707695	0.92	0.0900864543555373	0.85	0.32706018639722	0.345027728812259	0.459941336339199	0.002	0.0025	0.0256	0.1442	0.006	0.1652	0.1896	0.0064	0.0015	0.0043	0.0054	0.0208	0.0012	0.0079	0.023	0.14	0.1752	0.0016	7e-04	0.0081	0.0196	0.0145	0.0055	0.0183	0.0049	8e-04
9	rs56691134	77738886	0.92	0.0900864543555373	0.85	0.32706018639722	0.342621674443599	0.538678443171292	0.0019	0.0024	0.0259	0.1441	0.0061	0.1652	0.1898	0.0063	0.0014	0.0043	0.0053	0.0208	0.0012	0.0081	0.0225	0.1395	0.1749	0.0015	7e-04	0.0083	0.02	0.0146	0.0056	0.0183	0.0049	8e-04
9	rs7855951	77739769	0.92	0.0900864543555373	0.85	0.32706018639722	0.340120306749138	0.529065261858907	0.0019	0.0024	0.0259	0.1441	0.0061	0.1652	0.1898	0.0063	0.0014	0.0043	0.0053	0.0208	0.0012	0.0081	0.0225	0.1395	0.1748	0.0015	7e-04	0.0083	0.02	0.0147	0.0056	0.0183	0.0049	8e-04
9	rs79425508	77744216	0.92	0.0900864543555373	0.84	0.364737902801441	0.343353029119719	0.551702869343221	0.0019	0.0024	0.026	0.1441	0.0061	0.1652	0.1898	0.0067	0.0014	0.0043	0.0053	0.0207	0.0012	0.0081	0.0225	0.1395	0.1748	0.0014	7e-04	0.0083	0.0201	0.0146	0.0054	0.0183	0.0049	8e-04
9	rs35690457	77744966	0.92	0.0900864543555373	0.84	0.364737902801441	0.341265587590795	0.556624321713013	0.0019	0.0024	0.026	0.1441	0.0061	0.1653	0.1898	0.0067	0.0014	0.0043	0.0053	0.0207	0.0012	0.0081	0.0225	0.1395	0.1748	0.0014	7e-04	0.0083	0.0201	0.0146	0.0054	0.0183	0.0049	8e-04
9	rs11144246	77750789	0.92	0.0900864543555373	0.84	0.364737902801441	0.330517386028007	0.58380999830577	0.0018	0.0023	0.0262	0.1439	0.0063	0.1658	0.1899	0.007	0.0014	0.0042	0.0052	0.0203	0.0013	0.0083	0.0222	0.1396	0.1743	0.0013	6e-04	0.0082	0.0204	0.0147	0.0055	0.0182	0.0049	8e-04
9	rs2273770	77755469	0.92	0.0900864543555373	0.84	0.364737902801441	0.311096409690476	0.568620763111842	0.0018	0.0023	0.0262	0.1439	0.0063	0.166	0.1899	0.0071	0.0014	0.0042	0.0051	0.0202	0.0013	0.0083	0.0221	0.1396	0.1741	0.0012	6e-04	0.0082	0.0205	0.0147	0.0055	0.0182	0.0049	7e-04
9	rs73548203	77757392	0.92	0.0900864543555373	0.84	0.364737902801441	0.307434329687843	0.568903781967514	0.0017	0.0023	0.0262	0.1439	0.0063	0.1659	0.1899	0.0071	0.0014	0.0042	0.0051	0.0201	0.0013	0.0083	0.0221	0.1396	0.1741	0.0012	6e-04	0.0082	0.0205	0.0147	0.0055	0.0182	0.005	7e-04
9	rs181183258	77760052	0.92	0.0900864543555373	0.85	0.32706018639722	0.299643333045352	0.574003962003608	0.0017	0.0023	0.0263	0.1439	0.0063	0.1659	0.1898	0.0071	0.0014	0.0042	0.0051	0.0201	0.0013	0.0083	0.0221	0.1397	0.1741	0.0012	6e-04	0.0082	0.0205	0.0147	0.0055	0.0182	0.005	8e-04
9	rs10869512	77761046	0.92	0.0900864543555373	0.85	0.32706018639722	0.293448390857783	0.544410916978473	0.0017	0.0023	0.0263	0.1439	0.0063	0.1658	0.1898	0.0071	0.0014	0.0042	0.0051	0.0201	0.0013	0.0083	0.0221	0.1398	0.1741	0.0012	6e-04	0.0082	0.0205	0.0147	0.0055	0.0182	0.005	8e-04
9	rs2146044	77761642	0.92	0.0900864543555373	0.86	0.29215087580064	0.288370359695281	0.536027041276647	0.0017	0.0023	0.0262	0.1437	0.0064	0.166	0.1899	0.0071	0.0014	0.0042	0.0051	0.02	0.0013	0.0083	0.0221	0.1398	0.1742	0.0013	6e-04	0.0082	0.0205	0.0147	0.0055	0.0182	0.005	8e-04
9	rs13289799	77762831	0.92	0.0900864543555373	0.86	0.29215087580064	0.293255908445194	0.599811574491237	0.0017	0.0022	0.0262	0.1437	0.0064	0.1658	0.1898	0.0071	0.0013	0.0043	0.0051	0.02	0.0013	0.0083	0.022	0.1399	0.1743	0.0012	6e-04	0.0083	0.0206	0.0146	0.0056	0.0182	0.005	8e-04
9	rs7042248	77765687	0.94	0.0632155594214646	0.86	0.29215087580064	0.104376927912801	0.322745919414455	0.0021	0.0016	0.0258	0.145	0.0078	0.1633	0.1881	0.0073	0.0014	0.0052	0.0054	0.0185	0.0014	0.0085	0.0203	0.1408	0.1735	0.0013	6e-04	0.0093	0.0217	0.013	0.0068	0.018	0.0066	0.0013
9	rs10869516	77767571	0.94	0.0632155594214646	0.86	0.29215087580064	0.0992204484311154	0.236329154656731	0.0021	0.0016	0.0255	0.145	0.0079	0.1626	0.1883	0.0073	0.0014	0.0053	0.0054	0.0184	0.0014	0.0086	0.02	0.141	0.1737	0.0013	6e-04	0.0093	0.0218	0.0129	0.0068	0.018	0.0067	0.0013
9	rs773020	77768122	0.94	0.0632155594214646	0.87	0.259919603286658	0.102352255516496	0.266152358239991	0.0021	0.0016	0.0255	0.1451	0.0079	0.1626	0.1883	0.0073	0.0014	0.0053	0.0054	0.0184	0.0014	0.0086	0.02	0.141	0.1736	0.0013	6e-04	0.0093	0.0218	0.0129	0.0068	0.018	0.0067	0.0013
9	rs76218244	77769012	0.94	0.0632155594214646	0.87	0.259919603286658	0.098785309730122	0.270634511739007	0.0021	0.0016	0.0255	0.1451	0.0079	0.1626	0.1884	0.0073	0.0014	0.0053	0.0054	0.0184	0.0014	0.0086	0.0199	0.141	0.1734	0.0013	6e-04	0.0093	0.0218	0.0129	0.0069	0.018	0.0067	0.0013
9	rs11144262	77771956	0.94	0.0632155594214646	0.87	0.259919603286658	0.0852092921887306	0.237102350661469	0.0021	0.0016	0.0255	0.1454	0.008	0.1627	0.1887	0.0074	0.0013	0.0054	0.0054	0.0182	0.0015	0.0085	0.0198	0.1409	0.1728	0.0013	6e-04	0.0094	0.022	0.0128	0.0069	0.018	0.0068	0.0014
9	rs773019	77776101	0.94	0.0632155594214646	0.88	0.230271256315472	0.074690188632905	0.218450379223358	0.0021	0.0017	0.0255	0.1454	0.008	0.1628	0.1889	0.0074	0.0013	0.0054	0.0055	0.0182	0.0015	0.0086	0.0197	0.1406	0.1724	0.0013	6e-04	0.0094	0.0221	0.0127	0.007	0.018	0.0069	0.0014
9	rs17704475	77784215	0.94	0.0632155594214646	0.88	0.230271256315472	0.0608607651641788	0.162143937391934	0.0022	0.0018	0.0255	0.1454	0.0081	0.1627	0.189	0.0075	0.0014	0.0055	0.0055	0.0181	0.0016	0.0086	0.0195	0.1402	0.1717	0.0014	6e-04	0.0094	0.0222	0.0127	0.0072	0.0181	0.0071	0.0014
9	rs34160089	77790225	0.94	0.0632155594214646	0.88	0.230271256315472	0.0549090828717052	0.135206467687963	0.0022	0.0018	0.0255	0.1454	0.0081	0.1627	0.189	0.0075	0.0014	0.0055	0.0055	0.0181	0.0016	0.0086	0.0194	0.14	0.1714	0.0014	6e-04	0.0095	0.0223	0.0127	0.0072	0.0182	0.0071	0.0014
9	rs773005	77791461	0.94	0.0632155594214646	0.88	0.230271256315472	0.0511208286311483	0.126747391541924	0.0022	0.0019	0.0255	0.1454	0.0081	0.1626	0.189	0.0076	0.0014	0.0056	0.0056	0.0181	0.0017	0.0086	0.0194	0.1399	0.1712	0.0015	6e-04	0.0095	0.0223	0.0127	0.0073	0.0182	0.0072	0.0015
9	rs11144278	77792863	0.94	0.0632155594214646	0.88	0.230271256315472	0.0471803375560585	0.128887886765328	0.0022	0.0019	0.0254	0.1453	0.0082	0.1628	0.1894	0.0076	0.0014	0.0056	0.0056	0.0179	0.0017	0.0087	0.0192	0.1405	0.1702	0.0015	6e-04	0.0096	0.0225	0.0126	0.0073	0.0181	0.0072	0.0015
9	rs7849431	77793405	0.94	0.0632155594214646	0.88	0.230271256315472	0.0450368285482564	0.125504942557122	0.0023	0.0019	0.0254	0.1453	0.0082	0.1629	0.1896	0.0076	0.0014	0.0056	0.0056	0.0178	0.0017	0.0087	0.0192	0.1407	0.1698	0.0015	6e-04	0.0096	0.0225	0.0126	0.0073	0.018	0.0072	0.0015
9	rs75818782	77796061	0.95	0.0523777185899542	0.88	0.230271256315472	0.0491158013442697	0.153859779379064	0.0023	0.0019	0.0254	0.1452	0.0083	0.1628	0.1897	0.0076	0.0014	0.0056	0.0056	0.0178	0.0017	0.0086	0.0191	0.1406	0.1697	0.0014	7e-04	0.0097	0.0225	0.0125	0.0074	0.0181	0.0072	0.0015
9	rs7030420	77809075	0.95	0.0523777185899542	0.88	0.230271256315472	0.0588437924873185	0.117109623517127	0.0023	0.0019	0.0254	0.1452	0.0086	0.1627	0.19	0.0077	0.0014	0.0056	0.0054	0.0177	0.0017	0.0086	0.0189	0.1403	0.1693	0.0014	7e-04	0.0098	0.0226	0.0124	0.0076	0.0183	0.0072	0.0015
9	rs62569087	77811871	0.95	0.0523777185899542	0.88	0.230271256315472	0.0561059312020242	0.117973900030531	0.0026	0.002	0.0254	0.1452	0.0089	0.1619	0.1905	0.0076	0.0013	0.0057	0.0056	0.0178	0.0021	0.0085	0.0184	0.1393	0.1683	0.0017	8e-04	0.0101	0.0227	0.012	0.0083	0.0186	0.0072	0.0018
9	rs11792947	77812077	0.95	0.0523777185899542	0.88	0.230271256315472	0.054230411424547	0.0768454116707442	0.0026	0.002	0.0253	0.1453	0.0089	0.1619	0.1907	0.0076	0.0013	0.0057	0.0057	0.0178	0.0021	0.0085	0.0182	0.1396	0.1676	0.0017	8e-04	0.0102	0.0227	0.0121	0.0084	0.0187	0.0072	0.0019
9	rs4745382	77812501	0.96	0.0430660126656495	0.88	0.230271256315472	0.0569074504267648	0.0525091471335297	0.0027	0.002	0.0247	0.1454	0.0091	0.1625	0.1911	0.0076	0.0014	0.0059	0.0058	0.0179	0.0022	0.0086	0.0176	0.139	0.167	0.0018	8e-04	0.0103	0.0228	0.0121	0.0086	0.0182	0.0072	0.002
9	rs13440448	77825019	0.96	0.0430660126656495	0.88	0.230271256315472	0.0434808507615707	0.0431930576895719	0.0028	0.002	0.0244	0.1463	0.0091	0.1637	0.1913	0.0076	0.0014	0.006	0.0059	0.0171	0.0023	0.0085	0.0168	0.1386	0.1671	0.0018	9e-04	0.0103	0.0229	0.0118	0.0087	0.0177	0.0072	0.0021
9	rs116964738	77825244	0.96	0.0430660126656495	0.88	0.230271256315472	0.0474966220093595	0.0427939392770941	0.0028	0.002	0.0244	0.1465	0.0091	0.1638	0.1914	0.0076	0.0014	0.006	0.0059	0.0171	0.0023	0.0085	0.0168	0.1386	0.1671	0.0018	9e-04	0.0103	0.0229	0.0115	0.0087	0.0177	0.0072	0.0021
9	rs10781272	77827029	0.96	0.0430660126656495	0.89	0.20310604818777	0.0474332505550039	0.0389488455233696	0.0028	0.002	0.0244	0.1465	0.0091	0.1638	0.1914	0.0076	0.0014	0.006	0.0059	0.0171	0.0023	0.0085	0.0168	0.1387	0.1671	0.0018	9e-04	0.0103	0.0229	0.0114	0.0087	0.0177	0.0072	0.0021
9	rs10869528	77829582	0.96	0.0430660126656495	0.89	0.20310604818777	0.0486149191804967	0.0368479397445032	0.0028	0.0021	0.0246	0.1462	0.0091	0.1637	0.1916	0.0076	0.0014	0.006	0.0059	0.0173	0.0023	0.0086	0.0167	0.1385	0.1673	0.0019	9e-04	0.0103	0.0228	0.0114	0.0087	0.0176	0.0072	0.0021
9	rs10781275	77829948	0.96	0.0430660126656495	0.89	0.20310604818777	0.0486149191804967	0.0388398252600058	0.0028	0.0021	0.0246	0.1462	0.0091	0.1637	0.1916	0.0076	0.0014	0.006	0.0059	0.0173	0.0023	0.0086	0.0167	0.1385	0.1673	0.0019	9e-04	0.0103	0.0228	0.0114	0.0087	0.0176	0.0072	0.0021
9	rs41465747	77835859	0.96	0.0430660126656495	0.89	0.20310604818777	0.0459604737042774	0.113420772579383	0.0027	0.0021	0.0245	0.1464	0.0091	0.1639	0.192	0.0076	0.0014	0.0061	0.0059	0.0172	0.0023	0.0085	0.0164	0.1381	0.1672	0.0018	8e-04	0.0104	0.0228	0.0112	0.0087	0.0177	0.0073	0.0021
9	rs11144312	77846517	0.97	0.0351293717890758	0.89	0.20310604818777	0.0431384816724645	0.0882031228215263	0.0027	0.0021	0.0244	0.1465	0.0091	0.164	0.1922	0.0076	0.0014	0.0061	0.0059	0.0171	0.0023	0.0085	0.0163	0.138	0.1672	0.0018	8e-04	0.0105	0.0228	0.0112	0.0087	0.0178	0.0073	0.0021
9	rs10869532	77850010	0.97	0.0351293717890758	0.89	0.20310604818777	0.0393956781503548	0.06807173161209	0.0027	0.0021	0.0244	0.1467	0.009	0.164	0.1927	0.0076	0.0013	0.0062	0.0059	0.0171	0.0023	0.0085	0.0161	0.1379	0.1671	0.0018	8e-04	0.0106	0.0228	0.011	0.0086	0.0179	0.0073	0.002
9	rs944659	77854385	0.97	0.0351293717890758	0.89	0.20310604818777	0.0265642247710214	0.0940756232891506	0.0026	0.0022	0.0244	0.1471	0.0088	0.1636	0.1933	0.0077	0.0013	0.0064	0.0064	0.0169	0.0023	0.0084	0.0158	0.1381	0.1668	0.0017	8e-04	0.0106	0.0227	0.0108	0.0086	0.0182	0.0069	0.0019
9	rs944658	77854660	0.97	0.0351293717890758	0.89	0.20310604818777	0.0233571567545475	0.0929680434291591	0.0026	0.0022	0.0246	0.1472	0.0088	0.1636	0.1934	0.0077	0.0013	0.0064	0.0064	0.0165	0.0023	0.0084	0.0158	0.1382	0.1667	0.0017	8e-04	0.0106	0.0227	0.0108	0.0087	0.0182	0.0069	0.0019
9	rs7350256	77855652	0.97	0.0351293717890758	0.89	0.20310604818777	0.0239416653652536	0.111974809232771	0.0026	0.0022	0.0246	0.1471	0.0088	0.1637	0.1935	0.0077	0.0013	0.0064	0.0064	0.0165	0.0023	0.0084	0.0157	0.1381	0.1668	0.0017	8e-04	0.0107	0.0227	0.0107	0.0087	0.0182	0.0068	0.0019
9	rs12000663	77857783	0.97	0.0351293717890758	0.89	0.20310604818777	0.0279548452901935	0.119883745808456	0.0027	0.0022	0.0245	0.1467	0.0088	0.1641	0.1938	0.0074	0.0013	0.0064	0.0064	0.0164	0.0023	0.0084	0.0157	0.1381	0.1669	0.0017	8e-04	0.0106	0.0226	0.0107	0.0087	0.0182	0.0068	0.0019
9	rs78791226	77867982	0.98	0.0284210112117031	0.89	0.20310604818777	0.00939008526392954	0.156443977835024	0.003	0.0028	0.0259	0.1472	0.0086	0.1609	0.1961	0.008	0.0013	0.008	0.0075	0.0156	0.0025	0.0078	0.0162	0.1389	0.164	0.002	8e-04	0.0098	0.0206	0.0112	0.0089	0.018	0.0069	0.0015
9	rs11144359	77895578	0.97	0.0351293717890758	0.89	0.20310604818777	0.00362422587915363	0.238097650956508	0.0028	0.0028	0.0262	0.1485	0.0088	0.1592	0.1958	0.0081	0.0012	0.009	0.008	0.0157	0.0025	0.0076	0.0166	0.1382	0.1659	0.0021	8e-04	0.009	0.0191	0.0115	0.009	0.0175	0.007	0.0013
9	rs117508930	77897261	0.97	0.0351293717890758	0.89	0.20310604818777	0.00358907500307488	0.233574384272801	0.0028	0.0028	0.0262	0.1485	0.0088	0.1592	0.1958	0.0081	0.0012	0.009	0.008	0.0157	0.0025	0.0076	0.0166	0.1382	0.1659	0.0021	8e-04	0.009	0.0191	0.0115	0.009	0.0175	0.007	0.0013
9	rs57478461	77897625	0.97	0.0351293717890758	0.89	0.20310604818777	0.00358440867022061	0.233024680425355	0.0028	0.0028	0.0262	0.1485	0.0088	0.1592	0.1958	0.0081	0.0012	0.009	0.008	0.0157	0.0025	0.0076	0.0166	0.1382	0.1659	0.0021	8e-04	0.009	0.0191	0.0115	0.009	0.0175	0.007	0.0013
9	rs35301058	77913968	0.97	0.0351293717890758	0.9	0.178319663885856	0.00348295799720687	0.224503833117382	0.0029	0.0028	0.0262	0.1485	0.0088	0.1592	0.1958	0.0081	0.0012	0.009	0.008	0.0157	0.0025	0.0076	0.0166	0.1382	0.1659	0.0021	8e-04	0.009	0.0191	0.0115	0.009	0.0175	0.007	0.0013
9	rs117954460	77915449	0.97	0.0351293717890758	0.9	0.178319663885856	0.00349665667378676	0.227441694554752	0.0029	0.0028	0.0262	0.1485	0.0088	0.1592	0.1958	0.0081	0.0013	0.009	0.008	0.0157	0.0025	0.0076	0.0166	0.1382	0.1659	0.0021	8e-04	0.009	0.0191	0.0115	0.009	0.0175	0.007	0.0013
9	rs118133677	77923429	0.97	0.0351293717890758	0.91	0.155803491158275	0.00286010588695475	0.205980167156929	0.0029	0.0027	0.0261	0.1488	0.0088	0.1592	0.1958	0.0081	0.0013	0.009	0.008	0.0157	0.0025	0.0076	0.0166	0.1384	0.166	0.0021	8e-04	0.009	0.0191	0.0114	0.0088	0.0174	0.007	0.0013
9	rs117771441	77933017	0.97	0.0351293717890758	0.91	0.155803491158275	0.00297294215298323	0.185851008116084	0.0029	0.0028	0.0261	0.1487	0.0088	0.1589	0.1959	0.0081	0.0013	0.009	0.008	0.0157	0.0025	0.0076	0.0166	0.1384	0.1661	0.0021	8e-04	0.009	0.0191	0.0115	0.0088	0.0174	0.007	0.0013
9	rs7028291	77933300	0.97	0.0351293717890758	0.91	0.155803491158275	0.00295489402422038	0.180979982509537	0.0029	0.0028	0.0261	0.1487	0.0088	0.1589	0.1959	0.0081	0.0013	0.009	0.008	0.0157	0.0025	0.0076	0.0166	0.1384	0.1661	0.0021	8e-04	0.009	0.0191	0.0115	0.0088	0.0174	0.007	0.0013
9	rs17706390	77943087	0.97	0.0351293717890758	0.91	0.155803491158275	0.00287573321318661	0.187382265027498	0.0029	0.0029	0.0258	0.1487	0.0088	0.1592	0.1958	0.0081	0.0013	0.009	0.008	0.0157	0.0025	0.0076	0.0166	0.1383	0.1664	0.0021	8e-04	0.009	0.0192	0.0115	0.0088	0.0174	0.007	0.0013
9	rs59892183	77944085	0.97	0.0351293717890758	0.91	0.155803491158275	0.00285815724217788	0.190766070545243	0.0029	0.0029	0.0258	0.1487	0.0087	0.1592	0.1958	0.0081	0.0013	0.009	0.008	0.0157	0.0025	0.0076	0.0166	0.1383	0.1664	0.0021	8e-04	0.009	0.0192	0.0115	0.0088	0.0174	0.007	0.0013
9	rs117799390	77966072	0.97	0.0351293717890758	0.91	0.155803491158275	0.00259922353523265	0.202822067705051	0.0029	0.0029	0.026	0.1484	0.0087	0.1588	0.1956	0.0081	0.0012	0.0091	0.0079	0.0156	0.0025	0.0075	0.0166	0.1382	0.1666	0.0022	8e-04	0.0091	0.0193	0.0116	0.0088	0.0176	0.007	0.0013
9	rs58119389	77972629	0.97	0.0351293717890758	0.9	0.178319663885856	0.00260826517773384	0.205347245176615	0.0028	0.0029	0.0261	0.1487	0.0087	0.1586	0.1954	0.0081	0.0012	0.0091	0.0079	0.0156	0.0025	0.0075	0.0166	0.1381	0.1667	0.0022	8e-04	0.0092	0.0193	0.0116	0.0088	0.0176	0.007	0.0013
9	rs12348868	77974778	0.97	0.0351293717890758	0.9	0.178319663885856	0.00245276010210188	0.21694550675944	0.0028	0.0029	0.026	0.1486	0.0087	0.1587	0.1954	0.0081	0.0012	0.0092	0.0079	0.0156	0.0025	0.0075	0.0166	0.1381	0.1667	0.0022	9e-04	0.0092	0.0193	0.0116	0.0088	0.0176	0.0069	0.0013
9	rs73541796	77979498	0.97	0.0351293717890758	0.9	0.178319663885856	0.00223032395747477	0.194480879875135	0.0029	0.003	0.026	0.1486	0.0087	0.1588	0.1952	0.0082	0.0013	0.0094	0.0079	0.0156	0.0025	0.0075	0.0166	0.1379	0.1666	0.0023	9e-04	0.0091	0.0193	0.0116	0.0088	0.0176	0.0069	0.0013
9	rs62571974	77983019	0.97	0.0351293717890758	0.9	0.178319663885856	0.00237952616734573	0.205031027814134	0.0029	0.003	0.026	0.1487	0.0087	0.1587	0.1953	0.0082	0.0013	0.0094	0.0079	0.0155	0.0026	0.0074	0.0165	0.138	0.1671	0.0023	9e-04	0.0091	0.0193	0.0116	0.0087	0.0175	0.0067	0.0013
9	rs75358751	77983063	0.97	0.0351293717890758	0.9	0.178319663885856	0.00190333001062223	0.197074828949194	0.0029	0.003	0.026	0.1487	0.0087	0.1587	0.1953	0.0082	0.0013	0.0094	0.0079	0.0155	0.0026	0.0074	0.0164	0.1379	0.1671	0.0023	9e-04	0.0091	0.0193	0.0119	0.0087	0.0174	0.0067	0.0013
9	rs17706664	77987064	0.97	0.0351293717890758	0.9	0.178319663885856	0.00235106165039919	0.237655130025617	0.0029	0.003	0.0259	0.149	0.0086	0.1585	0.1952	0.0082	0.0013	0.0094	0.0078	0.0153	0.0026	0.0074	0.0161	0.1381	0.1679	0.0023	9e-04	0.0091	0.0194	0.0118	0.0085	0.0173	0.0065	0.0013
9	rs77144004	77987260	0.97	0.0351293717890758	0.9	0.178319663885856	0.00236107657568994	0.228205386790011	0.0029	0.003	0.0259	0.149	0.0086	0.1585	0.1952	0.0082	0.0013	0.0094	0.0078	0.0153	0.0026	0.0074	0.0161	0.1381	0.168	0.0023	9e-04	0.0091	0.0194	0.0118	0.0085	0.0173	0.0065	0.0013
9	rs118088267	77989272	0.97	0.0351293717890758	0.9	0.178319663885856	0.00247178153243072	0.225046943191918	0.0029	0.003	0.0259	0.149	0.0086	0.1585	0.1952	0.0082	0.0013	0.0095	0.0078	0.0152	0.0026	0.0073	0.016	0.1381	0.1681	0.0024	9e-04	0.0091	0.0194	0.0118	0.0085	0.0173	0.0064	0.0013
9	rs11144411	77991343	0.97	0.0351293717890758	0.9	0.178319663885856	0.00240996573079156	0.211918564804875	0.0029	0.003	0.0259	0.1491	0.0086	0.1585	0.1952	0.0082	0.0013	0.0095	0.0078	0.0152	0.0026	0.0073	0.0159	0.1381	0.1682	0.0024	9e-04	0.0091	0.0194	0.0118	0.0084	0.0173	0.0064	0.0013
9	rs1359810	77995132	0.97	0.0351293717890758	0.9	0.178319663885856	0.00283872896557786	0.231597408969271	0.0029	0.003	0.0259	0.1493	0.0086	0.1584	0.1953	0.0082	0.0013	0.0095	0.0078	0.0151	0.0026	0.0073	0.0157	0.1382	0.1685	0.0024	9e-04	0.0091	0.0194	0.0118	0.0084	0.0173	0.0063	0.0013
9	rs78898169	77996696	0.97	0.0351293717890758	0.9	0.178319663885856	0.0029890585331545	0.222660463049279	0.003	0.003	0.0259	0.1493	0.0086	0.1584	0.1953	0.0082	0.0013	0.0095	0.0078	0.0151	0.0026	0.0073	0.0157	0.1382	0.1687	0.0024	9e-04	0.0091	0.0193	0.0118	0.0083	0.0173	0.0062	0.0014
9	rs12343003	78013008	0.96	0.0430660126656495	0.9	0.178319663885856	0.00372169544419548	0.302762128271929	0.003	0.0031	0.0257	0.1492	0.0086	0.1583	0.1954	0.0082	0.0014	0.0096	0.0078	0.0149	0.0026	0.0072	0.0155	0.1383	0.1688	0.0025	0.0011	0.0091	0.0192	0.0117	0.0084	0.0174	0.006	0.0014
9	rs4307411	78023258	0.96	0.0430660126656495	0.94	0.100733208212114	0.0038606300381892	0.2516073173035	0.0032	0.0032	0.0254	0.1487	0.0087	0.1581	0.1954	0.0083	0.0015	0.0098	0.008	0.0146	0.0025	0.007	0.0153	0.1384	0.1691	0.0026	0.0013	0.0091	0.0189	0.0117	0.0086	0.0177	0.0057	0.0015
9	rs74830867	78027832	0.95	0.0523777185899542	0.93	0.117127898734063	0.0034693018574277	0.233684375168443	0.0032	0.0033	0.0256	0.1486	0.0087	0.1577	0.1958	0.0084	0.0016	0.0098	0.0081	0.0146	0.0025	0.007	0.0153	0.1382	0.1691	0.0027	0.0013	0.0091	0.0188	0.0117	0.0086	0.0177	0.0058	0.0015
9	rs80156464	78029070	0.95	0.0523777185899542	0.93	0.117127898734063	0.00333726297495252	0.212984867336905	0.0032	0.0033	0.0257	0.1485	0.0087	0.1576	0.196	0.0084	0.0016	0.0098	0.0081	0.0146	0.0025	0.007	0.0153	0.1381	0.1691	0.0027	0.0013	0.0091	0.0188	0.0118	0.0086	0.0177	0.0058	0.0015
9	rs569406	78029345	0.95	0.0523777185899542	0.93	0.117127898734063	0.00334608683376603	0.211279633482853	0.0032	0.0033	0.0257	0.1485	0.0087	0.1576	0.196	0.0084	0.0016	0.0098	0.0081	0.0146	0.0025	0.007	0.0153	0.1381	0.1691	0.0027	0.0013	0.0091	0.0188	0.0118	0.0086	0.0177	0.0058	0.0015
9	rs77788557	78030618	0.95	0.0523777185899542	0.92	0.135444945858012	0.00343985904367706	0.239648551650658	0.0032	0.0033	0.0257	0.1485	0.0087	0.1576	0.196	0.0084	0.0016	0.0098	0.0081	0.0146	0.0025	0.0069	0.0153	0.1381	0.1691	0.0027	0.0013	0.0091	0.0188	0.0118	0.0086	0.0177	0.0058	0.0015
9	rs117661223	78041901	0.95	0.0523777185899542	0.92	0.135444945858012	0.00304191775618158	0.341123151528787	0.0032	0.0033	0.0256	0.1484	0.0086	0.1578	0.1961	0.0084	0.0015	0.0098	0.0082	0.0147	0.0024	0.0069	0.0154	0.1379	0.169	0.0026	0.0013	0.0091	0.0188	0.0118	0.0086	0.0177	0.0059	0.0015
9	rs549674	78045116	0.95	0.0523777185899542	0.92	0.135444945858012	0.00282712265713286	0.352165307470376	0.0032	0.0033	0.0255	0.1484	0.0086	0.1579	0.1962	0.0084	0.0015	0.0097	0.0082	0.0147	0.0024	0.0068	0.0154	0.1378	0.1689	0.0026	0.0013	0.0091	0.0187	0.0118	0.0086	0.0177	0.0059	0.0015
9	rs558354	78050363	0.95	0.0523777185899542	0.92	0.135444945858012	0.00237616312200186	0.331162550778797	0.0032	0.0033	0.0253	0.1487	0.0085	0.1578	0.1965	0.0084	0.0015	0.0097	0.0083	0.0148	0.0024	0.0067	0.0155	0.1379	0.1687	0.0025	0.0013	0.0091	0.0187	0.0119	0.0086	0.0177	0.006	0.0015
9	rs7869987	78053246	0.95	0.0523777185899542	0.93	0.117127898734063	0.00236609685959335	0.319954560854514	0.0032	0.0033	0.0253	0.1487	0.0085	0.1578	0.1965	0.0084	0.0015	0.0097	0.0083	0.0148	0.0024	0.0067	0.0155	0.1379	0.1687	0.0025	0.0013	0.0091	0.0187	0.0119	0.0086	0.0177	0.006	0.0015
9	rs117529773	78056077	0.96	0.0430660126656495	0.93	0.117127898734063	0.00221439765384488	0.306584769247575	0.0032	0.0033	0.0253	0.1487	0.0085	0.1578	0.1966	0.0084	0.0015	0.0097	0.0083	0.0148	0.0024	0.0067	0.0155	0.1378	0.1687	0.0024	0.0013	0.0091	0.0187	0.0119	0.0086	0.0177	0.006	0.0015
9	rs17635303	78056188	0.96	0.0430660126656495	0.93	0.117127898734063	0.00228028152657262	0.313308713535886	0.0032	0.0033	0.0253	0.1487	0.0085	0.1578	0.1966	0.0084	0.0015	0.0097	0.0083	0.0148	0.0024	0.0067	0.0155	0.1378	0.1687	0.0024	0.0013	0.0091	0.0187	0.0119	0.0086	0.0177	0.006	0.0015
9	rs56340345	78056718	0.96	0.0430660126656495	0.93	0.117127898734063	0.00233278951293089	0.308381560662893	0.0032	0.0033	0.0253	0.1487	0.0085	0.1578	0.1966	0.0084	0.0015	0.0097	0.0083	0.0148	0.0024	0.0067	0.0155	0.1378	0.1687	0.0024	0.0013	0.0091	0.0187	0.0118	0.0086	0.0177	0.006	0.0015
9	rs533549	78057385	0.96	0.0430660126656495	0.93	0.117127898734063	0.00240826649353608	0.309101153825317	0.0032	0.0033	0.0253	0.1487	0.0085	0.1578	0.1967	0.0084	0.0015	0.0097	0.0083	0.0148	0.0024	0.0067	0.0155	0.1378	0.1687	0.0024	0.0013	0.0091	0.0187	0.0118	0.0086	0.0177	0.006	0.0015
9	rs111439301	78058008	0.96	0.0430660126656495	0.93	0.117127898734063	0.00254194906676052	0.308501458121557	0.0032	0.0033	0.0253	0.1487	0.0085	0.1578	0.1967	0.0084	0.0015	0.0097	0.0083	0.0148	0.0024	0.0067	0.0155	0.1378	0.1687	0.0024	0.0013	0.0091	0.0187	0.0117	0.0086	0.0177	0.006	0.0015
9	rs17713515	78061074	0.96	0.0430660126656495	0.93	0.117127898734063	0.00643719560957872	0.320560769884433	0.0032	0.0033	0.0252	0.1489	0.0086	0.1578	0.1969	0.0084	0.0015	0.0098	0.0084	0.0149	0.0024	0.0067	0.0155	0.1379	0.1688	0.0024	0.0013	0.0091	0.0188	0.0106	0.0087	0.0177	0.0061	0.0015
9	rs10512041	78065538	0.96	0.0430660126656495	0.93	0.117127898734063	0.012856177501259	0.949152948788535	0.0031	0.0034	0.0259	0.1514	0.0087	0.1585	0.1972	0.0089	0.0016	0.0117	0.008	0.0137	0.0019	0.0067	0.0152	0.1341	0.1706	0.002	0.0015	0.0083	0.0178	0.0101	0.0088	0.0171	0.0065	0.0014
9	rs73545845	78066372	0.96	0.0430660126656495	0.93	0.117127898734063	0.0274423486201265	1.02416149718642	0.0032	0.0034	0.0258	0.1523	0.0087	0.1585	0.1975	0.009	0.0017	0.0121	0.0079	0.0134	0.0018	0.0066	0.0152	0.1333	0.1705	0.0021	0.0015	0.0081	0.0176	0.01	0.0088	0.0168	0.0066	0.0014
9	rs533868	78066774	0.96	0.0430660126656495	0.93	0.117127898734063	0.0226127038963107	1.15604813360679	0.0032	0.0035	0.0257	0.1526	0.0088	0.1584	0.1976	0.0091	0.0017	0.0123	0.0079	0.0132	0.0017	0.0066	0.0152	0.1329	0.1705	0.0021	0.0015	0.008	0.0175	0.01	0.0088	0.0167	0.0066	0.0017
9	rs76351113	78066797	0.96	0.0430660126656495	0.93	0.117127898734063	0.0223590331413758	1.17251003522211	0.0032	0.0035	0.0257	0.1526	0.0088	0.1584	0.1976	0.0091	0.0017	0.0123	0.0079	0.0132	0.0017	0.0066	0.0152	0.1328	0.1705	0.0021	0.0015	0.008	0.0175	0.01	0.0088	0.0167	0.0066	0.0017
9	rs13301187	78068052	0.95	0.0523777185899542	0.93	0.117127898734063	0.0469597897599692	1.32279793304267	0.0033	0.0037	0.0255	0.1543	0.009	0.1583	0.198	0.0093	0.002	0.0131	0.0078	0.0126	0.0016	0.0065	0.0152	0.1313	0.1704	0.0023	0.0016	0.0079	0.0174	0.0098	0.0088	0.0162	0.0067	0.0015
9	rs9314833	78068222	0.94	0.0632155594214646	0.93	0.117127898734063	0.0352331397171212	1.08039006612873	0.0033	0.0037	0.0254	0.1544	0.0091	0.1583	0.198	0.0094	0.002	0.0132	0.0077	0.0125	0.0016	0.0065	0.0153	0.131	0.1703	0.0024	0.0017	0.0079	0.0174	0.0097	0.0088	0.0161	0.007	0.0015
9	rs967057	78076816	0.94	0.0632155594214646	0.93	0.117127898734063	0.0267658887985949	0.555076423673834	0.0034	0.0038	0.0253	0.1542	0.0093	0.1582	0.1978	0.0095	0.0021	0.0134	0.0077	0.0124	0.0017	0.0066	0.0155	0.1304	0.17	0.0024	0.0017	0.008	0.0174	0.0098	0.0089	0.0162	0.0073	0.0016
9	rs60230614	78086894	0.94	0.0632155594214646	0.93	0.117127898734063	0.0339835402225725	0.486285410258839	0.0034	0.0038	0.0252	0.1542	0.0096	0.1582	0.1977	0.0095	0.0021	0.0135	0.0077	0.0124	0.0017	0.0067	0.0156	0.1303	0.1696	0.0025	0.0017	0.008	0.0174	0.0099	0.0089	0.0163	0.0074	0.0016
9	rs17714423	78088243	0.94	0.0632155594214646	0.93	0.117127898734063	0.0397595084916204	0.457796850870385	0.0034	0.0038	0.0252	0.1543	0.0097	0.158	0.1977	0.0095	0.0021	0.0135	0.0077	0.0124	0.0017	0.0067	0.0156	0.1302	0.1694	0.0025	0.0017	0.008	0.0174	0.0099	0.0089	0.0162	0.0075	0.0016
9	rs11144439	78096921	0.94	0.0632155594214646	0.93	0.117127898734063	0.0402954104367724	0.434119653407269	0.0034	0.0038	0.025	0.1543	0.0097	0.1579	0.1973	0.0097	0.0021	0.0135	0.0078	0.0124	0.0017	0.0067	0.0158	0.1301	0.1695	0.0026	0.0017	0.008	0.0173	0.0099	0.0089	0.0163	0.0075	0.0015
9	rs572811	78099461	0.94	0.0632155594214646	0.94	0.100733208212114	0.0339457819427789	0.388443529293688	0.0034	0.0037	0.0249	0.1541	0.0098	0.1578	0.1975	0.0099	0.0021	0.0135	0.0078	0.0124	0.0017	0.0067	0.016	0.1299	0.1696	0.0025	0.0016	0.008	0.0172	0.0099	0.009	0.0164	0.0075	0.0016
9	rs17714917	78103065	0.94	0.0632155594214646	0.94	0.100733208212114	0.0368595997173888	0.460880375432079	0.0034	0.0037	0.0249	0.1541	0.0097	0.1579	0.1976	0.0099	0.0021	0.0135	0.0079	0.0123	0.0018	0.0068	0.016	0.1299	0.1696	0.0026	0.0016	0.0079	0.0172	0.0099	0.009	0.0164	0.0074	0.0016
9	rs78338417	78108701	0.94	0.0632155594214646	0.94	0.100733208212114	0.0411516470109287	0.423063602767457	0.0034	0.0038	0.0249	0.1542	0.0098	0.1577	0.1977	0.0101	0.0022	0.0135	0.0079	0.0122	0.0019	0.0068	0.0159	0.1294	0.1695	0.0026	0.0016	0.0079	0.0172	0.0098	0.009	0.0162	0.0074	0.0016
9	rs1854133	78108811	0.94	0.0632155594214646	0.95	0.0861393601425535	0.0411372749740059	0.422801301298662	0.0034	0.0038	0.0249	0.1542	0.0098	0.1577	0.1977	0.0101	0.0022	0.0135	0.0079	0.0122	0.0019	0.0068	0.0159	0.1294	0.1695	0.0026	0.0016	0.0079	0.0172	0.0098	0.009	0.0162	0.0074	0.0016
9	rs117763657	78109025	0.94	0.0632155594214646	0.95	0.0861393601425535	0.0411660224930369	0.423194769970787	0.0034	0.0038	0.0249	0.1542	0.0098	0.1577	0.1977	0.0101	0.0022	0.0135	0.0079	0.0122	0.0019	0.0068	0.0159	0.1294	0.1695	0.0026	0.0016	0.0079	0.0172	0.0098	0.009	0.0162	0.0074	0.0016
9	rs76449523	78109495	0.94	0.0632155594214646	0.96	0.0732232110783407	0.0411804014206721	0.423457137301792	0.0034	0.0038	0.0249	0.1542	0.0098	0.1577	0.1977	0.0101	0.0022	0.0135	0.0079	0.0122	0.0019	0.0068	0.0159	0.1294	0.1695	0.0026	0.0016	0.0079	0.0172	0.0098	0.009	0.0162	0.0074	0.0016
9	rs11144451	78123492	0.94	0.0632155594214646	0.96	0.0732232110783407	0.0450827082100775	0.499940832275283	0.0035	0.0038	0.0249	0.1542	0.0097	0.1574	0.1978	0.0101	0.0022	0.0135	0.0079	0.0122	0.0019	0.0068	0.0159	0.1293	0.1697	0.0026	0.0017	0.0079	0.0172	0.0099	0.009	0.0162	0.0074	0.0017
9	rs11144475	78148660	0.93	0.0757334056000413	0.96	0.0732232110783407	0.044746995258853	0.584237255537325	0.0044	0.004	0.0243	0.1548	0.0098	0.156	0.1992	0.0107	0.0026	0.0137	0.0079	0.012	0.0024	0.007	0.0157	0.1276	0.1693	0.003	0.002	0.0078	0.0171	0.0099	0.0089	0.0145	0.0076	0.0022
9	rs17644043	78160186	0.93	0.0757334056000413	0.96	0.0732232110783407	0.0453586542858226	0.573011395596512	0.0044	0.004	0.0243	0.1547	0.0098	0.1558	0.1997	0.0107	0.0027	0.0138	0.0079	0.012	0.0024	0.007	0.0156	0.1278	0.169	0.003	0.002	0.0078	0.017	0.0098	0.0089	0.0144	0.0076	0.0022
9	rs7860099	78160432	0.93	0.0757334056000413	0.97	0.0618608265030667	0.0452512057695796	0.565227213150162	0.0044	0.004	0.0243	0.1547	0.0098	0.1558	0.1998	0.0107	0.0027	0.0138	0.0079	0.012	0.0024	0.007	0.0156	0.1278	0.169	0.003	0.002	0.0078	0.017	0.0098	0.0089	0.0144	0.0076	0.0022
9	rs62555208	78161395	0.93	0.0757334056000413	0.96	0.0732232110783407	0.0574100002680577	0.576984155533351	0.0044	0.004	0.0243	0.1548	0.0098	0.1559	0.1998	0.0107	0.0027	0.0138	0.0077	0.012	0.0021	0.007	0.0156	0.1278	0.1694	0.003	0.002	0.0077	0.017	0.0098	0.0089	0.0145	0.0076	0.0022
9	rs1571916	78162179	0.93	0.0757334056000413	0.96	0.0732232110783407	0.057176307945876	0.575990342610312	0.0044	0.004	0.0243	0.1548	0.0098	0.1559	0.1999	0.0107	0.0027	0.0138	0.0076	0.012	0.0021	0.007	0.0156	0.1278	0.1694	0.003	0.002	0.0078	0.017	0.0098	0.0089	0.0144	0.0076	0.0022
9	rs72731061	78162965	0.93	0.0757334056000413	0.96	0.0732232110783407	0.0571224689708867	0.596517098116417	0.0044	0.004	0.0243	0.1548	0.0098	0.1559	0.1999	0.0107	0.0027	0.0138	0.0076	0.012	0.0021	0.007	0.0156	0.1278	0.1694	0.003	0.002	0.0078	0.0171	0.0099	0.009	0.0144	0.0076	0.0022
9	rs10869587	78171186	0.93	0.0757334056000413	0.91	0.155803491158275	0.22594179562647	0.681013155697473	0.0051	0.0043	0.0246	0.1582	0.0097	0.1473	0.2007	0.0106	0.0038	0.0159	0.0074	0.012	0.0036	0.0076	0.0152	0.1277	0.1633	0.0045	0.0022	0.0072	0.0156	0.0117	0.0084	0.0166	0.0076	0.003
9	rs2026402	78186044	0.93	0.0757334056000413	0.92	0.135444945858012	0.240553359207099	0.705320904857106	0.0051	0.0043	0.0247	0.1584	0.0097	0.1465	0.2021	0.0105	0.0039	0.0161	0.0073	0.0121	0.0037	0.0077	0.015	0.1274	0.1626	0.0047	0.0023	0.0072	0.0152	0.0117	0.0084	0.0166	0.0075	0.0032
9	rs7862078	78186155	0.93	0.0757334056000413	0.92	0.135444945858012	0.240164619779852	0.700860059870864	0.0051	0.0043	0.0247	0.1584	0.0097	0.1465	0.2021	0.0105	0.0039	0.0161	0.0073	0.0121	0.0037	0.0077	0.015	0.1274	0.1626	0.0047	0.0023	0.0072	0.0152	0.0117	0.0084	0.0166	0.0075	0.0032
9	rs72731077	78188741	0.93	0.0757334056000413	0.92	0.135444945858012	0.252554076422487	0.684853961484667	0.0051	0.0043	0.0246	0.1584	0.0097	0.1466	0.2021	0.0105	0.0039	0.0161	0.0073	0.0121	0.0037	0.0077	0.0151	0.1272	0.1628	0.0047	0.0022	0.0072	0.0152	0.0117	0.0084	0.0167	0.0075	0.0031
9	rs10869590	78191069	0.93	0.0757334056000413	0.91	0.155803491158275	0.25661060943555	0.662910180572044	0.0051	0.0043	0.0246	0.1583	0.0097	0.1467	0.202	0.0105	0.0039	0.0161	0.0073	0.0121	0.0037	0.0077	0.0151	0.1271	0.163	0.0047	0.0022	0.0072	0.0152	0.0117	0.0084	0.0167	0.0075	0.0031
9	rs7858549	78193004	0.93	0.0757334056000413	0.91	0.155803491158275	0.271293598274925	0.715754063776738	0.0051	0.0043	0.0246	0.1583	0.0097	0.1467	0.202	0.0105	0.0039	0.0161	0.0073	0.012	0.0037	0.0077	0.015	0.1274	0.1629	0.0047	0.0022	0.0072	0.0152	0.0117	0.0084	0.0166	0.0075	0.0031
9	rs35744101	78210520	0.93	0.0757334056000413	0.91	0.155803491158275	0.218212008129642	0.597662511720021	0.005	0.0043	0.0245	0.1576	0.0097	0.1469	0.202	0.0104	0.0037	0.0162	0.0071	0.0122	0.0037	0.0078	0.0152	0.1277	0.1626	0.0046	0.0021	0.0073	0.0154	0.0119	0.0083	0.0168	0.0077	0.0031
9	rs11144508	78212128	0.93	0.0757334056000413	0.91	0.155803491158275	0.209070892569112	0.622848039580166	0.005	0.0043	0.0244	0.1575	0.0097	0.1467	0.202	0.0104	0.0037	0.0162	0.0071	0.0123	0.0037	0.0078	0.0153	0.1277	0.1628	0.0046	0.0021	0.0074	0.0154	0.0119	0.0083	0.0169	0.0077	0.0031
9	rs17717641	78212385	0.93	0.0757334056000413	0.92	0.135444945858012	0.217639357071402	0.671432676443995	0.005	0.0043	0.0244	0.1575	0.0097	0.1467	0.202	0.0104	0.0037	0.0162	0.0071	0.0123	0.0037	0.0078	0.0153	0.1277	0.1628	0.0046	0.0021	0.0074	0.0154	0.0119	0.0083	0.0169	0.0077	0.0031
9	rs998974	78213768	0.93	0.0757334056000413	0.93	0.117127898734063	0.220469870184649	0.813733953453264	0.005	0.0043	0.0244	0.1573	0.0097	0.1466	0.2021	0.0104	0.0037	0.0162	0.0071	0.0123	0.0037	0.0078	0.0153	0.1276	0.1627	0.0046	0.0021	0.0074	0.0154	0.0119	0.0084	0.0169	0.0077	0.0031
9	rs72740236	78214657	0.93	0.0757334056000413	0.93	0.117127898734063	0.244285458529366	0.838525466762543	0.005	0.0043	0.0244	0.1571	0.0097	0.1465	0.2022	0.0104	0.0037	0.0163	0.0071	0.0124	0.0037	0.0078	0.0153	0.1275	0.1627	0.0046	0.0021	0.0074	0.0154	0.012	0.0084	0.017	0.0077	0.0031
9	rs10114227	78215586	0.93	0.0757334056000413	0.93	0.117127898734063	0.199370943314441	0.646232374718404	0.0052	0.0043	0.0243	0.155	0.0096	0.1457	0.202	0.0106	0.0034	0.0166	0.0069	0.0134	0.0039	0.0079	0.016	0.1256	0.1619	0.0048	0.0021	0.0075	0.0153	0.013	0.0088	0.0186	0.0081	0.0032
9	rs7045647	78215844	0.93	0.0757334056000413	0.93	0.117127898734063	0.235783145567469	0.620824184896765	0.0054	0.0043	0.0244	0.1541	0.0095	0.1452	0.2018	0.0108	0.0034	0.0168	0.0069	0.0137	0.0039	0.0078	0.0162	0.1251	0.1621	0.0047	0.0021	0.0073	0.0151	0.0135	0.009	0.019	0.0081	0.0033
9	rs12001525	78218093	0.93	0.0757334056000413	0.93	0.117127898734063	0.194197027766583	0.452847845910839	0.0051	0.0035	0.0259	0.1531	0.0087	0.1492	0.205	0.0094	0.0029	0.0158	0.0063	0.015	0.0029	0.0069	0.0163	0.1243	0.1625	0.0041	0.0017	0.0061	0.0122	0.0147	0.009	0.022	0.0076	0.0032
9	rs72740240	78218572	0.93	0.0757334056000413	0.93	0.117127898734063	0.205887814950364	0.429635355396446	0.0051	0.0034	0.0261	0.153	0.0086	0.1494	0.2054	0.0093	0.0029	0.0158	0.0062	0.0151	0.0028	0.0068	0.0163	0.1244	0.1625	0.004	0.0017	0.0059	0.012	0.0148	0.009	0.0222	0.0076	0.0031
9	rs2376973	78219141	0.93	0.0757334056000413	0.93	0.117127898734063	0.228201884711083	0.501311676919764	0.0052	0.0034	0.0261	0.153	0.0085	0.1496	0.2057	0.0092	0.0029	0.0157	0.0062	0.0152	0.0027	0.0068	0.0163	0.1245	0.1625	0.0039	0.0017	0.0059	0.0121	0.0149	0.009	0.0224	0.0072	0.0031
9	rs118059862	78221715	0.92	0.0900864543555373	0.93	0.117127898734063	0.319193191547623	0.546231660359522	0.0053	0.0027	0.0267	0.1528	0.0081	0.1505	0.2071	0.0087	0.0028	0.0154	0.0058	0.0158	0.0023	0.0064	0.0164	0.1248	0.1624	0.0033	0.0018	0.0055	0.0113	0.0152	0.0091	0.0234	0.007	0.003
9	rs7863610	78226419	0.91	0.106429816649543	0.93	0.117127898734063	0.272957530675203	0.400410066384862	0.0053	0.0025	0.027	0.1527	0.008	0.1508	0.2077	0.0085	0.0028	0.0153	0.0057	0.0161	0.0022	0.0063	0.0164	0.1249	0.1624	0.0031	0.0018	0.0054	0.011	0.0153	0.0091	0.0238	0.0069	0.0029
9	rs56049319	78229053	0.91	0.106429816649543	0.94	0.100733208212114	0.294122609223843	0.328349957995155	0.0053	0.0025	0.0271	0.1528	0.008	0.1507	0.2083	0.0084	0.0028	0.0154	0.0057	0.0161	0.0022	0.0062	0.0164	0.1247	0.1621	0.0031	0.0018	0.0054	0.011	0.0153	0.0091	0.024	0.0068	0.0029
9	rs1410573	78229293	0.91	0.106429816649543	0.94	0.100733208212114	0.291143044839065	0.326519445512793	0.0053	0.0025	0.0271	0.1528	0.008	0.1507	0.2083	0.0084	0.0028	0.0154	0.0056	0.0161	0.0022	0.0062	0.0164	0.1247	0.1621	0.0031	0.0018	0.0054	0.011	0.0153	0.0091	0.024	0.0068	0.0029
9	rs1330416	78230032	0.91	0.106429816649543	0.94	0.100733208212114	0.280842119789566	0.297766816158571	0.0053	0.0025	0.0272	0.1528	0.0079	0.1507	0.2084	0.0084	0.0027	0.0154	0.0056	0.0161	0.0022	0.0062	0.0164	0.1247	0.1622	0.0031	0.0018	0.0055	0.0109	0.0153	0.0091	0.024	0.0068	0.0029
9	rs1332521	78231455	0.91	0.106429816649543	0.94	0.100733208212114	0.279808883335254	0.272133711812303	0.0053	0.0025	0.0273	0.1528	0.0079	0.1506	0.2083	0.0084	0.0027	0.0154	0.0056	0.0161	0.0022	0.0062	0.0163	0.1247	0.1624	0.0031	0.0018	0.0056	0.0109	0.0153	0.0091	0.024	0.0068	0.0029
9	rs34493847	78232446	0.91	0.106429816649543	0.94	0.100733208212114	0.282490119892808	0.282699237565896	0.0053	0.0025	0.0273	0.1529	0.0079	0.1506	0.2083	0.0084	0.0027	0.0154	0.0056	0.0161	0.0022	0.0062	0.0163	0.1247	0.1624	0.0031	0.0018	0.0056	0.0109	0.0153	0.0091	0.024	0.0068	0.0029
9	rs28530683	78242522	0.91	0.106429816649543	0.94	0.100733208212114	0.309658542985658	0.261579556420856	0.0054	0.0025	0.0274	0.1529	0.0079	0.1505	0.2083	0.0083	0.0027	0.0154	0.0055	0.0161	0.0021	0.0062	0.0163	0.1245	0.1626	0.003	0.0019	0.0056	0.0109	0.0155	0.0091	0.024	0.0067	0.0029
9	rs117903279	78249275	0.91	0.106429816649543	0.9	0.178319663885856	0.311245355043571	0.271672146516398	0.0053	0.0025	0.0274	0.1529	0.0079	0.1505	0.2085	0.0083	0.0027	0.0155	0.0055	0.0162	0.0021	0.0061	0.0163	0.1244	0.1626	0.003	0.0019	0.0055	0.0108	0.0155	0.0091	0.024	0.0067	0.0029
9	rs117330591	78251818	0.91	0.106429816649543	0.89	0.20310604818777	0.296634062793717	0.22809623702766	0.0052	0.0025	0.0275	0.1528	0.0078	0.1505	0.2087	0.0082	0.0026	0.0156	0.0055	0.0164	0.0021	0.0061	0.0164	0.1242	0.1628	0.0029	0.0019	0.0055	0.0108	0.0156	0.009	0.0241	0.0067	0.0028
9	rs17061487	78253387	0.91	0.106429816649543	0.89	0.20310604818777	0.31553109651294	0.199367065289006	0.0053	0.0025	0.0276	0.1527	0.0078	0.1505	0.2088	0.0082	0.0026	0.0156	0.0055	0.0165	0.0021	0.0061	0.0165	0.1237	0.1628	0.0029	0.0019	0.0055	0.0107	0.0156	0.009	0.0241	0.0067	0.0028
9	rs17718726	78256549	0.91	0.106429816649543	0.88	0.230271256315472	0.312836443886955	0.204504360313567	0.0053	0.0025	0.0276	0.1527	0.0078	0.1505	0.2089	0.0082	0.0026	0.0156	0.0055	0.0165	0.0021	0.006	0.0165	0.1237	0.1629	0.0028	0.0019	0.0055	0.0107	0.0156	0.009	0.0241	0.0067	0.0028
9	rs73650191	78258206	0.91	0.106429816649543	0.87	0.259919603286658	0.308471242240771	0.206930766070822	0.0053	0.0025	0.0277	0.1526	0.0078	0.1506	0.2089	0.0082	0.0026	0.0156	0.0055	0.0165	0.002	0.006	0.0165	0.1237	0.1629	0.0028	0.0019	0.0055	0.0107	0.0156	0.009	0.0241	0.0067	0.0028
9	rs72742115	78262569	0.9	0.124917206299546	0.87	0.259919603286658	0.338561778470029	0.232255797695451	0.0051	0.0022	0.0283	0.1514	0.0076	0.1518	0.2105	0.0076	0.0025	0.0152	0.0052	0.0172	0.0017	0.0057	0.017	0.1236	0.1638	0.0022	0.0021	0.0054	0.0104	0.0157	0.0088	0.0243	0.0065	0.0027
9	rs3939133	78263565	0.9	0.124917206299546	0.87	0.259919603286658	0.340484497732628	0.222877072589511	0.0051	0.0022	0.0283	0.1513	0.0076	0.1519	0.2103	0.0076	0.0024	0.0152	0.0051	0.0172	0.0017	0.0057	0.017	0.1236	0.1641	0.0022	0.002	0.0055	0.0104	0.0157	0.0087	0.0243	0.0065	0.0026
9	rs74678498	78264816	0.9	0.124917206299546	0.87	0.259919603286658	0.342099772784248	0.213305102836358	0.0051	0.0022	0.0283	0.1513	0.0076	0.1519	0.2104	0.0076	0.0024	0.0152	0.0051	0.0173	0.0017	0.0057	0.017	0.1236	0.1641	0.0022	0.002	0.0055	0.0104	0.0157	0.0087	0.0243	0.0065	0.0026
9	rs34190247	78265898	0.9	0.124917206299546	0.87	0.259919603286658	0.341786829649243	0.220390224613023	0.0051	0.0022	0.0284	0.151	0.0075	0.152	0.2104	0.0076	0.0024	0.0152	0.0051	0.0173	0.0017	0.0057	0.0171	0.1237	0.1642	0.0021	0.002	0.0055	0.0104	0.0157	0.0087	0.0243	0.0065	0.0026
9	rs7047167	78269461	0.9	0.124917206299546	0.87	0.259919603286658	0.332724699929036	0.220174408763185	0.0051	0.0021	0.0285	0.1508	0.0075	0.1521	0.2106	0.0075	0.0024	0.0151	0.005	0.0173	0.0016	0.0056	0.0172	0.1239	0.1644	0.0021	0.002	0.0056	0.0103	0.0157	0.0086	0.0244	0.0064	0.0026
9	rs72742131	78270691	0.9	0.124917206299546	0.87	0.259919603286658	0.330876194369195	0.227768889453881	0.0051	0.0021	0.0285	0.1508	0.0075	0.1521	0.2106	0.0075	0.0024	0.015	0.005	0.0173	0.0016	0.0056	0.0172	0.1239	0.1645	0.0021	0.002	0.0056	0.0103	0.0157	0.0086	0.0244	0.0064	0.0026
9	rs4745431	78272095	0.9	0.124917206299546	0.87	0.259919603286658	0.321461702046251	0.218558000785268	0.0051	0.0021	0.0287	0.1506	0.0075	0.1522	0.2107	0.0074	0.0024	0.0149	0.005	0.0173	0.0016	0.0056	0.0173	0.1239	0.1647	0.002	0.002	0.0058	0.0103	0.0157	0.0085	0.0244	0.0063	0.0026
9	rs80079949	78272263	0.9	0.124917206299546	0.87	0.259919603286658	0.323738634432086	0.223744197961251	0.0051	0.0021	0.0286	0.1506	0.0075	0.1522	0.2108	0.0074	0.0024	0.0149	0.005	0.0173	0.0016	0.0055	0.0173	0.124	0.1648	0.002	0.002	0.0057	0.0103	0.0157	0.0085	0.0244	0.0063	0.0025
9	rs75471581	78275028	0.9	0.124917206299546	0.87	0.259919603286658	0.289946184576678	0.216730804214747	0.0048	0.0019	0.0284	0.1509	0.0071	0.1527	0.2117	0.0074	0.0022	0.0144	0.0047	0.0173	0.0015	0.0051	0.0174	0.1251	0.1664	0.0018	0.002	0.0056	0.0099	0.0154	0.0079	0.0245	0.006	0.0023
9	rs117010490	78276149	0.9	0.124917206299546	0.86	0.29215087580064	0.350816642532741	0.243762834060844	0.0047	0.0016	0.0287	0.1519	0.0068	0.1529	0.2123	0.0075	0.0022	0.0141	0.0044	0.0174	0.0013	0.0045	0.0176	0.126	0.1668	0.0016	0.0021	0.0057	0.0097	0.0151	0.0074	0.0247	0.0057	0.0022
9	rs10512049	78276675	0.9	0.124917206299546	0.86	0.29215087580064	0.359807281854677	0.249245701260408	0.0047	0.0016	0.0287	0.1521	0.0068	0.1529	0.2123	0.0075	0.0022	0.014	0.0044	0.0174	0.0013	0.0044	0.0176	0.1261	0.1668	0.0016	0.0021	0.0057	0.0096	0.0151	0.0073	0.0248	0.0056	0.0022
9	rs2219	78279866	0.9	0.124917206299546	0.86	0.29215087580064	0.368914726478835	0.256238307610943	0.0047	0.0015	0.0288	0.1523	0.0067	0.1529	0.2124	0.0075	0.0022	0.014	0.0043	0.0174	0.0013	0.0043	0.0177	0.1263	0.1669	0.0016	0.0021	0.0058	0.0096	0.015	0.0071	0.0248	0.0056	0.0022
9	rs7861838	78281009	0.9	0.124917206299546	0.86	0.29215087580064	0.343928231442495	0.263634257156955	0.0046	0.0015	0.0288	0.1526	0.0066	0.1532	0.2125	0.0075	0.0021	0.0138	0.0043	0.0175	0.0012	0.0042	0.0177	0.1263	0.1669	0.0017	0.0021	0.0058	0.0095	0.015	0.0071	0.0247	0.0056	0.0021
9	rs75870167	78281841	0.9	0.124917206299546	0.86	0.29215087580064	0.331337817626322	0.267758661016164	0.0046	0.0015	0.0288	0.1527	0.0066	0.1534	0.2126	0.0075	0.002	0.0136	0.0042	0.0176	0.0012	0.0042	0.0177	0.1262	0.1668	0.0018	0.0021	0.0058	0.0094	0.0149	0.0071	0.0246	0.0056	0.0021
9	rs114892023	78286541	0.89	0.145699762692903	0.87	0.259919603286658	0.33246764216936	0.283049649841416	0.0045	0.0015	0.0289	0.1528	0.0063	0.1543	0.2134	0.0074	0.0019	0.0131	0.0038	0.0179	0.0011	0.004	0.0177	0.1261	0.1666	0.0021	0.0021	0.0059	0.0092	0.015	0.0073	0.0244	0.0055	0.0021
9	rs11144569	78286685	0.89	0.145699762692903	0.88	0.230271256315472	0.332724699929036	0.283400194839941	0.0045	0.0015	0.0289	0.1528	0.0063	0.1543	0.2134	0.0074	0.0019	0.0131	0.0038	0.0179	0.0011	0.004	0.0177	0.1261	0.1666	0.0021	0.0021	0.0059	0.0092	0.015	0.0073	0.0244	0.0055	0.0021
9	rs7866089	78291861	0.89	0.145699762692903	0.88	0.230271256315472	0.390765830115295	0.293977715466915	0.0046	0.0015	0.029	0.153	0.0062	0.1549	0.2142	0.0074	0.0017	0.0128	0.0037	0.018	0.001	0.0035	0.0176	0.1262	0.1664	0.0022	0.0021	0.006	0.0089	0.015	0.0072	0.0243	0.0055	0.0021
9	rs60183000	78298653	0.89	0.145699762692903	0.88	0.230271256315472	0.398961901511226	0.30742288181443	0.0046	0.0015	0.0291	0.1531	0.0062	0.1548	0.2143	0.0074	0.0017	0.0127	0.0037	0.018	0.001	0.0034	0.0176	0.1263	0.1666	0.0023	0.0021	0.006	0.0086	0.0151	0.0072	0.0242	0.0055	0.0021
9	rs80115330	78299053	0.89	0.145699762692903	0.88	0.230271256315472	0.386977794081604	0.299429142349	0.0046	0.0015	0.0291	0.1531	0.0062	0.155	0.2144	0.0074	0.0017	0.0127	0.0037	0.0177	0.001	0.0034	0.0176	0.1263	0.1667	0.0023	0.0021	0.006	0.0086	0.0151	0.0072	0.0242	0.0055	0.0021
9	rs17061560	78307440	0.89	0.145699762692903	0.88	0.230271256315472	0.403035336218938	0.309821246674187	0.0046	0.0015	0.0292	0.1533	0.006	0.1547	0.2142	0.0074	0.0017	0.0125	0.0037	0.0177	0.001	0.0032	0.0175	0.1266	0.167	0.0022	0.0021	0.0061	0.0086	0.0153	0.0072	0.0242	0.0055	0.0021
9	rs1359998	78308605	0.89	0.145699762692903	0.89	0.20310604818777	0.399921808836874	0.306943876665039	0.0046	0.0015	0.0292	0.1532	0.006	0.1547	0.2142	0.0074	0.0017	0.0125	0.0037	0.0177	0.001	0.0032	0.0175	0.1265	0.1673	0.0022	0.0021	0.0061	0.0087	0.0153	0.0072	0.0242	0.0055	0.0021
9	rs2377335	78311917	0.89	0.145699762692903	0.88	0.230271256315472	0.39367514330081	0.315962096114256	0.0046	0.0015	0.0293	0.1534	0.0059	0.1544	0.2142	0.0075	0.0018	0.0123	0.0037	0.0177	0.001	0.003	0.0175	0.1262	0.1675	0.0023	0.0021	0.0062	0.0087	0.0154	0.0072	0.0241	0.0055	0.0021
9	rs1328554	78313939	0.88	0.168925028033099	0.88	0.230271256315472	0.369620123388002	0.423457137301792	0.0043	0.0015	0.0302	0.1535	0.0056	0.1538	0.2149	0.0074	0.0017	0.0105	0.0032	0.0183	0.001	0.0021	0.018	0.1282	0.1681	0.0023	0.0019	0.007	0.0087	0.0156	0.0072	0.0232	0.0051	0.0019
9	rs57437131	78314725	0.88	0.168925028033099	0.88	0.230271256315472	0.316031440812883	0.433459415627893	0.0042	0.0014	0.0303	0.154	0.0053	0.1538	0.215	0.0074	0.0017	0.0102	0.0032	0.0182	0.001	0.0019	0.0178	0.129	0.168	0.0024	0.0019	0.0071	0.0088	0.0155	0.0071	0.023	0.005	0.0019
9	rs74503675	78325474	0.88	0.168925028033099	0.88	0.230271256315472	0.288799675112944	0.438219116042569	0.0041	0.0014	0.0304	0.1542	0.0052	0.1537	0.215	0.0073	0.0017	0.0101	0.0032	0.0181	0.001	0.0019	0.0178	0.1294	0.1679	0.0024	0.0019	0.0072	0.0088	0.0155	0.007	0.0229	0.005	0.0019
9	rs117659664	78328451	0.88	0.168925028033099	0.88	0.230271256315472	0.262466843005446	0.444055301329009	0.004	0.0014	0.0304	0.1543	0.0051	0.1536	0.2151	0.0073	0.0018	0.01	0.0032	0.0181	0.001	0.0018	0.0177	0.1299	0.1681	0.0024	0.0019	0.0073	0.0088	0.0155	0.0069	0.0227	0.005	0.0019
9	rs56250903	78328762	0.88	0.168925028033099	0.88	0.230271256315472	0.258989465307455	0.44365672767458	0.004	0.0014	0.0304	0.1543	0.0051	0.1536	0.2151	0.0073	0.0018	0.01	0.0032	0.0181	0.001	0.0018	0.0177	0.13	0.1682	0.0024	0.0019	0.0073	0.0088	0.0155	0.0069	0.0227	0.005	0.0019
9	rs11144589	78330608	0.88	0.168925028033099	0.88	0.230271256315472	0.248312944284243	0.44924538265958	0.004	0.0014	0.0304	0.1545	0.005	0.1535	0.2148	0.0073	0.0018	0.0099	0.0031	0.018	0.0011	0.0017	0.0176	0.1305	0.1685	0.0024	0.0019	0.0073	0.0087	0.0156	0.0069	0.0226	0.005	0.0019
9	rs12349947	78333453	0.88	0.168925028033099	0.89	0.20310604818777	0.226610146262367	0.45645788601567	0.0038	0.0014	0.0304	0.1545	0.005	0.1535	0.2144	0.0073	0.0017	0.0099	0.0031	0.018	0.0011	0.0017	0.0176	0.1308	0.1686	0.0024	0.0019	0.0073	0.0087	0.0156	0.0069	0.0226	0.005	0.0019
9	rs535001	78334062	0.88	0.168925028033099	0.89	0.20310604818777	0.222575146491969	0.457930804055189	0.0038	0.0014	0.0304	0.1545	0.005	0.1535	0.2143	0.0073	0.0017	0.0099	0.0031	0.018	0.0011	0.0017	0.0176	0.1309	0.1686	0.0024	0.0019	0.0073	0.0087	0.0157	0.0069	0.0226	0.005	0.002
9	rs62555344	78335122	0.88	0.168925028033099	0.89	0.20310604818777	0.21731250647228	0.458466719760697	0.0038	0.0014	0.0303	0.1544	0.0049	0.1537	0.2139	0.0073	0.0016	0.0099	0.0031	0.018	0.0011	0.0017	0.0176	0.1315	0.1686	0.0024	0.0019	0.0073	0.0087	0.0157	0.0069	0.0226	0.0049	0.002
9	rs116917011	78340598	0.88	0.168925028033099	0.88	0.230271256315472	0.216415087143386	0.487918931697441	0.0038	0.0014	0.0304	0.1541	0.0049	0.1537	0.2136	0.0073	0.0017	0.0098	0.0031	0.0179	0.0011	0.0017	0.0176	0.1319	0.1685	0.0023	0.0019	0.0074	0.0088	0.0156	0.0069	0.0227	0.0049	0.002
9	rs7041315	78344733	0.88	0.168925028033099	0.9	0.178319663885856	0.145776553071817	0.460075454014075	0.0036	0.0015	0.0312	0.1521	0.0046	0.1541	0.2111	0.0076	0.0022	0.0091	0.0032	0.0169	0.0013	0.0018	0.0176	0.1354	0.1691	0.0018	0.0018	0.0084	0.0098	0.0152	0.0069	0.0217	0.0046	0.002
9	rs2478553	78347070	0.88	0.168925028033099	0.89	0.20310604818777	0.139283361283212	0.437027889341484	0.0035	0.0015	0.0312	0.152	0.0046	0.1541	0.211	0.0077	0.0022	0.009	0.0032	0.0169	0.0013	0.0018	0.0177	0.1356	0.1691	0.0018	0.0018	0.0085	0.0099	0.0152	0.0069	0.0216	0.0046	0.002
9	rs17664459	78347525	0.88	0.168925028033099	0.88	0.230271256315472	0.138118894743599	0.433723478454856	0.0035	0.0015	0.0312	0.152	0.0046	0.1541	0.211	0.0077	0.0022	0.009	0.0032	0.0169	0.0013	0.0018	0.0177	0.1356	0.1691	0.0018	0.0018	0.0085	0.0099	0.0152	0.0069	0.0216	0.0046	0.002
9	rs10869637	78348570	0.88	0.168925028033099	0.88	0.230271256315472	0.134567893460232	0.428318825320055	0.0035	0.0015	0.0312	0.152	0.0046	0.1541	0.2109	0.0077	0.0022	0.009	0.0032	0.0169	0.0013	0.0018	0.0177	0.1356	0.1691	0.0018	0.0018	0.0085	0.0099	0.0152	0.0069	0.0216	0.0046	0.002
9	rs35941559	78362435	0.88	0.168925028033099	0.87	0.259919603286658	0.132966580690285	0.409092702419253	0.0035	0.0016	0.0312	0.1516	0.0045	0.1538	0.2101	0.0079	0.0023	0.0089	0.0032	0.0165	0.0013	0.0019	0.0176	0.1364	0.1693	0.0018	0.0017	0.009	0.0102	0.0153	0.007	0.0215	0.0046	0.002
9	rs75615138	78367156	0.88	0.168925028033099	0.85	0.32706018639722	0.133581103887862	0.410132833733277	0.0035	0.0016	0.0312	0.1516	0.0045	0.1538	0.2101	0.0079	0.0023	0.0089	0.0032	0.0165	0.0013	0.0019	0.0176	0.1364	0.1693	0.0018	0.0017	0.009	0.0102	0.0153	0.007	0.0215	0.0046	0.002
9	rs505321	78368784	0.88	0.168925028033099	0.85	0.32706018639722	0.132414969531937	0.425163593591042	0.0035	0.0016	0.0312	0.1516	0.0045	0.1538	0.2101	0.0079	0.0023	0.0089	0.0032	0.0165	0.0013	0.0019	0.0176	0.1364	0.1693	0.0018	0.0017	0.0091	0.0102	0.0153	0.007	0.0215	0.0046	0.002
9	rs77764681	78399612	0.88	0.168925028033099	0.85	0.32706018639722	0.136585778434989	0.427134877645668	0.0034	0.0016	0.0312	0.1516	0.0045	0.1536	0.2091	0.0081	0.0024	0.0087	0.0032	0.0162	0.0014	0.002	0.0177	0.1368	0.1694	0.0019	0.0017	0.0096	0.0106	0.0155	0.007	0.0211	0.0045	0.002
9	rs72744065	78414099	0.88	0.168925028033099	0.85	0.32706018639722	0.135031956698213	0.398860376355069	0.0034	0.0016	0.0312	0.1516	0.0046	0.1536	0.2087	0.0081	0.0024	0.0086	0.0032	0.0161	0.0014	0.002	0.0177	0.1369	0.1695	0.0019	0.0017	0.0098	0.0107	0.0155	0.007	0.021	0.0045	0.0019
9	rs3934253	78416813	0.88	0.168925028033099	0.85	0.32706018639722	0.133027956174427	0.386394937848779	0.0034	0.0016	0.0312	0.1515	0.0046	0.1535	0.2087	0.0082	0.0024	0.0086	0.0032	0.0161	0.0014	0.002	0.0177	0.1369	0.1695	0.0019	0.0017	0.0098	0.0108	0.0156	0.007	0.0209	0.0045	0.0019
9	rs76056150	78418889	0.88	0.168925028033099	0.85	0.32706018639722	0.133611874873069	0.383966154547333	0.0034	0.0016	0.0312	0.1515	0.0046	0.1535	0.2086	0.0082	0.0024	0.0086	0.0032	0.0161	0.0014	0.002	0.0177	0.1369	0.1695	0.0019	0.0017	0.0098	0.0108	0.0156	0.007	0.0209	0.0045	0.0019
9	rs13287988	78424849	0.88	0.168925028033099	0.85	0.32706018639722	0.122868145121514	0.36771626390783	0.0034	0.0016	0.0312	0.1517	0.0045	0.1532	0.2087	0.0082	0.0025	0.0086	0.0032	0.016	0.0014	0.0021	0.0177	0.1369	0.1695	0.002	0.0017	0.0099	0.0109	0.0156	0.007	0.0208	0.0045	0.0019
9	rs12344488	78425925	0.88	0.168925028033099	0.86	0.29215087580064	0.116762456211715	0.377340877462839	0.0034	0.0016	0.0312	0.1517	0.0045	0.1532	0.2087	0.0082	0.0024	0.0086	0.0032	0.016	0.0014	0.0021	0.0179	0.137	0.1695	0.002	0.0017	0.0099	0.0108	0.0156	0.0069	0.0208	0.0045	0.0019
9	rs76063400	78426314	0.88	0.168925028033099	0.86	0.29215087580064	0.114032143156702	0.376451481525847	0.0034	0.0016	0.0312	0.1517	0.0045	0.1532	0.2087	0.0082	0.0024	0.0086	0.0032	0.016	0.0014	0.0021	0.018	0.137	0.1695	0.002	0.0017	0.0099	0.0108	0.0156	0.0069	0.0208	0.0045	0.0019
9	rs12236577	78427250	0.88	0.168925028033099	0.87	0.259919603286658	0.114143949292543	0.380012588717015	0.0034	0.0016	0.0312	0.1517	0.0045	0.1532	0.2087	0.0082	0.0024	0.0086	0.0032	0.016	0.0014	0.0021	0.018	0.137	0.1695	0.002	0.0017	0.0099	0.0108	0.0157	0.0069	0.0208	0.0045	0.0019
9	rs13288396	78453441	0.88	0.168925028033099	0.87	0.259919603286658	0.092917094512814	0.329083001416643	0.0034	0.0016	0.0312	0.1515	0.0047	0.1526	0.2083	0.0084	0.0024	0.0085	0.0033	0.0159	0.0015	0.0023	0.0181	0.137	0.169	0.002	0.0016	0.0102	0.0113	0.0156	0.007	0.0207	0.0047	0.0019
9	rs117525113	78455040	0.88	0.168925028033099	0.87	0.259919603286658	0.0912054398401838	0.328594252649366	0.0034	0.0016	0.0312	0.1514	0.0047	0.1526	0.2082	0.0084	0.0024	0.0085	0.0033	0.0159	0.0015	0.0023	0.0181	0.137	0.169	0.002	0.0016	0.0103	0.0113	0.0156	0.0071	0.0207	0.0048	0.0019
9	rs1831037	78458935	0.88	0.168925028033099	0.87	0.259919603286658	0.0851161983943261	0.315962096114256	0.0034	0.0016	0.0312	0.1513	0.0048	0.1524	0.2081	0.0085	0.0024	0.0085	0.0034	0.0158	0.0015	0.0024	0.0182	0.137	0.1688	0.002	0.0016	0.0104	0.0115	0.0156	0.0071	0.0207	0.0048	0.0019
9	rs1571124	78460404	0.88	0.168925028033099	0.87	0.259919603286658	0.0857692176370542	0.323353680398268	0.0034	0.0016	0.0312	0.1513	0.0048	0.1525	0.2079	0.0085	0.0024	0.0085	0.0034	0.0158	0.0015	0.0025	0.0182	0.137	0.1686	0.002	0.0016	0.0104	0.0116	0.0155	0.0071	0.0206	0.0049	0.0019
9	rs60054498	78460823	0.88	0.168925028033099	0.88	0.230271256315472	0.0840272016487738	0.320803348217437	0.0034	0.0016	0.0312	0.1513	0.0048	0.1526	0.2079	0.0085	0.0024	0.0085	0.0034	0.0158	0.0015	0.0025	0.0181	0.1369	0.1686	0.002	0.0016	0.0104	0.0116	0.0155	0.0071	0.0206	0.0049	0.0019
9	rs78118182	78467797	0.89	0.145699762692903	0.89	0.20310604818777	0.0587706303105028	0.259075095769488	0.0033	0.0018	0.0309	0.1504	0.0055	0.151	0.2069	0.0088	0.0022	0.0086	0.0035	0.0157	0.0016	0.0029	0.0182	0.1365	0.1686	0.0022	0.0015	0.0112	0.0126	0.0155	0.0073	0.0206	0.0054	0.0019
9	rs80031788	78468808	0.89	0.145699762692903	0.89	0.20310604818777	0.0536949739143497	0.243539869131469	0.0033	0.0018	0.0308	0.1501	0.0058	0.1504	0.2065	0.009	0.0021	0.0086	0.0035	0.0157	0.0016	0.003	0.0183	0.1364	0.1687	0.0022	0.0015	0.0114	0.013	0.0154	0.0074	0.0206	0.0056	0.0018
9	rs77016657	78473830	0.88	0.168925028033099	0.89	0.20310604818777	0.0495875123749139	0.218665639742481	0.0032	0.0019	0.0306	0.1495	0.0062	0.1494	0.2058	0.0092	0.0021	0.0087	0.0036	0.0156	0.0017	0.0033	0.0183	0.1361	0.1687	0.0023	0.0015	0.0119	0.0136	0.0154	0.0076	0.0205	0.006	0.0018
9	rs13294820	78475435	0.88	0.168925028033099	0.89	0.20310604818777	0.0473224883804962	0.20798869413567	0.0032	0.0019	0.0306	0.1495	0.0062	0.1494	0.2058	0.0092	0.002	0.0087	0.0036	0.0156	0.0017	0.0033	0.0183	0.1361	0.1687	0.0024	0.0015	0.0119	0.0137	0.0154	0.0076	0.0205	0.006	0.0018
9	rs10869662	78477848	0.88	0.168925028033099	0.89	0.20310604818777	0.0439001463448159	0.181788734373627	0.0032	0.0019	0.0306	0.1495	0.0063	0.1493	0.2057	0.0092	0.002	0.0087	0.0036	0.0156	0.0017	0.0033	0.0183	0.1362	0.1688	0.0024	0.0014	0.0119	0.0138	0.0154	0.0076	0.0205	0.006	0.0018
9	rs34058897	78480271	0.88	0.168925028033099	0.89	0.20310604818777	0.0418746485675414	0.196762943231007	0.0032	0.0019	0.0306	0.1497	0.0063	0.1492	0.2053	0.0093	0.0019	0.0087	0.0037	0.0156	0.0017	0.0034	0.0183	0.1359	0.1686	0.0024	0.0014	0.012	0.014	0.0153	0.0076	0.0207	0.0061	0.0018
9	rs4745455	78481635	0.88	0.168925028033099	0.89	0.20310604818777	0.0400691658883945	0.19344655532836	0.0032	0.0019	0.0306	0.1498	0.0063	0.1491	0.2051	0.0093	0.0019	0.0087	0.0037	0.0155	0.0017	0.0034	0.0183	0.1358	0.1685	0.0024	0.0014	0.0121	0.0141	0.0153	0.0076	0.0208	0.0061	0.0018
9	rs34602632	78482964	0.88	0.168925028033099	0.89	0.20310604818777	0.0396333065615454	0.201877822249935	0.0032	0.0019	0.0305	0.1497	0.0063	0.149	0.2051	0.0093	0.0019	0.0087	0.0037	0.0155	0.0018	0.0034	0.0183	0.1358	0.1686	0.0024	0.0014	0.0121	0.0142	0.0153	0.0076	0.0208	0.0061	0.0018
9	rs60734687	78494853	0.88	0.168925028033099	0.89	0.20310604818777	0.0314582868552805	0.171174460519214	0.0032	0.0019	0.0305	0.1501	0.0064	0.1487	0.2042	0.0094	0.0017	0.0085	0.0038	0.0152	0.002	0.0035	0.0185	0.1356	0.1681	0.0025	0.0014	0.0122	0.0148	0.0153	0.0078	0.0211	0.0061	0.0018
9	rs4483223	78497748	0.88	0.168925028033099	0.89	0.20310604818777	0.0310545415106832	0.164874148879263	0.0032	0.0019	0.0306	0.1501	0.0064	0.1486	0.204	0.0094	0.0018	0.0084	0.0039	0.0152	0.002	0.0035	0.0185	0.1359	0.1683	0.0025	0.0014	0.0123	0.0149	0.0152	0.0078	0.0207	0.0061	0.0018
9	rs10781312	78499574	0.88	0.168925028033099	0.9	0.178319663885856	0.0306896064775152	0.158850383573588	0.0033	0.0019	0.0306	0.1501	0.0064	0.1486	0.204	0.0094	0.0018	0.0084	0.0039	0.0153	0.002	0.0035	0.0185	0.136	0.1683	0.0025	0.0014	0.0123	0.015	0.0151	0.0078	0.0204	0.0061	0.0019
9	rs74887343	78500816	0.88	0.168925028033099	0.9	0.178319663885856	0.0318536670489586	0.1665395885509	0.0033	0.0019	0.0306	0.1501	0.0064	0.1486	0.2039	0.0094	0.0018	0.0084	0.0039	0.0153	0.002	0.0035	0.0185	0.136	0.1683	0.0025	0.0014	0.0123	0.015	0.0151	0.0078	0.0204	0.0061	0.0019
9	rs11144664	78503246	0.88	0.168925028033099	0.9	0.178319663885856	0.0330730446403717	0.186258923627492	0.0032	0.0019	0.0306	0.1503	0.0067	0.149	0.2029	0.0098	0.0016	0.0083	0.004	0.0151	0.002	0.0039	0.0186	0.1348	0.168	0.0023	0.0012	0.0127	0.0155	0.0154	0.0078	0.0206	0.0064	0.0017
9	rs6560474	78504107	0.88	0.168925028033099	0.9	0.178319663885856	0.0285408592095053	0.161075760449301	0.0031	0.0019	0.0305	0.1507	0.0071	0.1495	0.2015	0.0104	0.0014	0.0081	0.0041	0.0148	0.002	0.0042	0.0188	0.1333	0.1673	0.0021	0.0011	0.0133	0.0161	0.0159	0.008	0.0209	0.0068	0.0016
9	rs3814115	78504729	0.88	0.168925028033099	0.9	0.178319663885856	0.0379361065268498	0.205347245176615	0.003	0.0018	0.03	0.152	0.0071	0.1495	0.2013	0.0105	0.0011	0.0081	0.0041	0.0145	0.0018	0.0044	0.0192	0.1331	0.1672	0.0017	0.001	0.0136	0.0165	0.0158	0.0082	0.0206	0.0072	0.0013
9	rs79267113	78505075	0.88	0.168925028033099	0.9	0.178319663885856	0.0402954104367724	0.259188771051762	0.003	0.0018	0.0299	0.1522	0.0071	0.1494	0.2013	0.0105	0.001	0.0081	0.0041	0.0145	0.0017	0.0044	0.0193	0.133	0.1672	0.0017	9e-04	0.0136	0.0165	0.0158	0.0082	0.0206	0.0072	0.0013
9	rs7020560	78506145	0.88	0.168925028033099	0.9	0.178319663885856	0.0406934487736766	0.255332611016849	0.003	0.0017	0.0299	0.1527	0.007	0.1492	0.2014	0.0105	9e-04	0.0081	0.0042	0.0145	0.0017	0.0045	0.0193	0.1328	0.1671	0.0019	8e-04	0.0135	0.0166	0.0159	0.0081	0.0207	0.0073	0.0012
9	rs7040769	78506187	0.88	0.168925028033099	0.89	0.20310604818777	0.0433317674600799	0.263634257156955	0.003	0.0017	0.0299	0.1527	0.007	0.1492	0.2015	0.0104	9e-04	0.008	0.0042	0.0145	0.0017	0.0044	0.0193	0.1328	0.1671	0.0019	8e-04	0.0135	0.0166	0.016	0.0081	0.0208	0.0073	0.0012
9	rs72728955	78508851	0.88	0.168925028033099	0.89	0.20310604818777	0.040593687070074	0.16899940789326	0.0032	0.0018	0.0297	0.1537	0.0069	0.1484	0.2015	0.0105	9e-04	0.0079	0.0043	0.0143	0.0017	0.0046	0.0194	0.1323	0.1671	0.002	9e-04	0.0133	0.0167	0.0159	0.0079	0.0209	0.0076	0.0013
9	rs2050833	78509414	0.88	0.168925028033099	0.9	0.178319663885856	0.0376514464842811	0.143492290886994	0.0033	0.0018	0.0296	0.1539	0.0069	0.1482	0.2012	0.0105	9e-04	0.0079	0.0043	0.0144	0.0017	0.0047	0.0194	0.1322	0.1671	0.002	9e-04	0.0132	0.0168	0.0158	0.0079	0.021	0.0076	0.0013
9	rs10283891	78509529	0.88	0.168925028033099	0.9	0.178319663885856	0.0370197101339946	0.144797267381713	0.0033	0.0018	0.0296	0.1539	0.0069	0.1481	0.2013	0.0106	9e-04	0.0079	0.0043	0.0143	0.0017	0.0047	0.0195	0.1321	0.167	0.002	9e-04	0.0133	0.0169	0.0159	0.0079	0.0209	0.0076	0.0013
9	rs79268517	78510093	0.88	0.168925028033099	0.91	0.155803491158275	0.0343246837878981	0.138682962107109	0.0033	0.0018	0.0295	0.1538	0.0069	0.1482	0.2015	0.0106	0.001	0.0079	0.0043	0.0143	0.0017	0.0048	0.0194	0.1321	0.1669	0.002	9e-04	0.0133	0.017	0.0159	0.0079	0.0208	0.0077	0.0013
9	rs7849354	78513109	0.88	0.168925028033099	0.91	0.155803491158275	0.0275616924269871	0.137948383680462	0.0033	0.0018	0.0292	0.1537	0.0068	0.1483	0.2013	0.0106	0.001	0.0079	0.0044	0.0142	0.0017	0.0049	0.0194	0.132	0.1671	0.002	9e-04	0.0134	0.0172	0.0159	0.0079	0.0206	0.0078	0.0013
9	rs35650604	78515195	0.89	0.145699762692903	0.91	0.155803491158275	0.0281749719144117	0.152335667449292	0.0033	0.0018	0.0292	0.1539	0.0069	0.1482	0.2012	0.0107	0.001	0.008	0.0044	0.0142	0.0017	0.0049	0.0195	0.1317	0.1671	0.0019	9e-04	0.0134	0.0174	0.016	0.008	0.0205	0.0078	0.0013
9	rs116929815	78522346	0.89	0.145699762692903	0.91	0.155803491158275	0.0302231930867721	0.126125596555621	0.0033	0.0018	0.0291	0.1542	0.0071	0.1476	0.2009	0.0107	0.001	0.0081	0.0046	0.0141	0.0017	0.0051	0.0195	0.131	0.1673	0.0019	9e-04	0.0135	0.0177	0.016	0.0081	0.0202	0.0079	0.0012
9	rs76072683	78525051	0.89	0.145699762692903	0.91	0.155803491158275	0.0303858661543955	0.130591867625126	0.0033	0.0018	0.0291	0.1542	0.0071	0.1476	0.2009	0.0107	0.001	0.0081	0.0046	0.0141	0.0017	0.0051	0.0195	0.1309	0.1673	0.0019	9e-04	0.0135	0.0178	0.016	0.0082	0.0202	0.008	0.0012
9	rs79414500	78527649	0.89	0.145699762692903	0.91	0.155803491158275	0.0306193238424434	0.123033788456447	0.0033	0.0018	0.0291	0.1543	0.0071	0.1475	0.2008	0.0108	0.001	0.0081	0.0046	0.0141	0.0017	0.0051	0.0195	0.1307	0.1673	0.0019	9e-04	0.0135	0.0178	0.016	0.0082	0.0202	0.008	0.0012
9	Affx-34174962	78529571	0.89	0.145699762692903	0.91	0.155803491158275	0.0307013312707822	0.121279973499453	0.0033	0.0018	0.0291	0.1543	0.0072	0.1474	0.2008	0.0108	0.001	0.0081	0.0046	0.0141	0.0017	0.0051	0.0195	0.1307	0.1673	0.0019	9e-04	0.0135	0.0179	0.016	0.0082	0.0201	0.008	0.0012
9	rs117858361	78531801	0.89	0.145699762692903	0.91	0.155803491158275	0.0320828840379851	0.117023328175156	0.0033	0.0018	0.0291	0.1546	0.0072	0.147	0.2006	0.0108	0.001	0.0082	0.0047	0.0141	0.0017	0.0052	0.0195	0.1305	0.1674	0.0019	9e-04	0.0135	0.0179	0.0161	0.0082	0.0201	0.008	0.0012
9	rs12236682	78532403	0.89	0.145699762692903	0.91	0.155803491158275	0.0325692195196625	0.114873793652153	0.0033	0.0018	0.0291	0.1547	0.0072	0.1469	0.2006	0.0108	0.001	0.0082	0.0047	0.0141	0.0017	0.0052	0.0195	0.1305	0.1674	0.0019	9e-04	0.0135	0.018	0.0161	0.0082	0.0201	0.008	0.0012
9	rs4554552	78536089	0.89	0.145699762692903	0.91	0.155803491158275	0.0292600145969335	0.122770114142008	0.0033	0.0017	0.0291	0.1554	0.0073	0.1463	0.2002	0.0109	0.001	0.0082	0.0048	0.0142	0.0017	0.0053	0.019	0.1304	0.1672	0.0018	8e-04	0.0135	0.0183	0.0162	0.0084	0.0202	0.0081	0.0012
9	rs10512051	78536862	0.89	0.145699762692903	0.91	0.155803491158275	0.0298651725866008	0.134478707728928	0.0033	0.0017	0.0291	0.1555	0.0073	0.1459	0.2001	0.0109	0.001	0.0082	0.0048	0.0142	0.0017	0.0053	0.0191	0.1307	0.1672	0.0018	8e-04	0.0136	0.0183	0.0162	0.0084	0.0202	0.0081	0.0012
9	rs74363683	78542257	0.89	0.145699762692903	0.91	0.155803491158275	0.0337198466795985	0.255558940540181	0.0033	0.0017	0.029	0.1556	0.0072	0.1458	0.2001	0.0108	0.001	0.0082	0.0048	0.0141	0.0017	0.0053	0.0191	0.1308	0.1673	0.0018	9e-04	0.0136	0.0184	0.0162	0.0084	0.0201	0.008	0.0012
9	rs11144688	78542286	0.89	0.145699762692903	0.92	0.135444945858012	0.0337825008869034	0.256918241675486	0.0033	0.0017	0.029	0.1556	0.0072	0.1458	0.2001	0.0108	0.001	0.0082	0.0048	0.0141	0.0017	0.0053	0.0191	0.1308	0.1673	0.0018	9e-04	0.0136	0.0184	0.0162	0.0084	0.0201	0.008	0.0012
9	rs76807146	78545919	0.91	0.106429816649543	0.92	0.135444945858012	0.0329496614095714	0.24655537161981	0.0032	0.0016	0.0271	0.1561	0.0076	0.1467	0.2003	0.0106	0.0013	0.008	0.005	0.0135	0.0018	0.0054	0.0177	0.1302	0.1691	0.0017	0.0012	0.0144	0.0195	0.0158	0.0082	0.0189	0.0076	0.0014
9	rs62555891	78548707	0.91	0.106429816649543	0.91	0.155803491158275	0.0477347756495035	0.174854293958942	0.0033	0.0014	0.0251	0.1567	0.0077	0.1467	0.1997	0.0104	0.0018	0.0083	0.0052	0.0132	0.0017	0.0055	0.0163	0.1318	0.1692	0.0016	0.0017	0.0152	0.021	0.0155	0.0082	0.0177	0.007	0.0016
9	rs75784516	78548817	0.91	0.106429816649543	0.91	0.155803491158275	0.049505965734464	0.1665395885509	0.0033	0.0014	0.0251	0.1567	0.0077	0.1467	0.1997	0.0105	0.0018	0.0083	0.0052	0.0132	0.0017	0.0056	0.0163	0.1318	0.1692	0.0016	0.0017	0.0152	0.021	0.0155	0.0082	0.0177	0.007	0.0016
9	rs80296107	78549910	0.91	0.106429816649543	0.91	0.155803491158275	0.0397174104918514	0.148832041487617	0.0033	0.0014	0.0251	0.1568	0.0078	0.1464	0.1998	0.0107	0.0018	0.0083	0.0052	0.0132	0.0017	0.0056	0.0162	0.1318	0.1692	0.0016	0.0017	0.0153	0.0211	0.0152	0.0082	0.0177	0.007	0.0016
9	rs7044428	78555026	0.91	0.106429816649543	0.91	0.155803491158275	0.0216194525354482	0.107429017812286	0.0032	0.0014	0.0251	0.1571	0.0078	0.1461	0.1997	0.0109	0.0018	0.0083	0.0052	0.0132	0.0016	0.0056	0.0162	0.1321	0.1694	0.0016	0.0017	0.0153	0.0212	0.0153	0.0081	0.0178	0.0069	0.0016
9	rs62555896	78555624	0.91	0.106429816649543	0.91	0.155803491158275	0.0206404158525328	0.110029809857906	0.0032	0.0014	0.0251	0.157	0.0077	0.1462	0.1996	0.0109	0.0018	0.0083	0.0052	0.0132	0.0016	0.0056	0.0162	0.1322	0.1694	0.0016	0.0017	0.0153	0.0211	0.0153	0.0081	0.0177	0.0069	0.0016
9	rs4584211	78557137	0.91	0.106429816649543	0.91	0.155803491158275	0.0181843489052606	0.114873793652153	0.0032	0.0014	0.025	0.1569	0.0076	0.1466	0.1996	0.0109	0.0018	0.0083	0.0052	0.0132	0.0014	0.0056	0.0162	0.1324	0.1695	0.0016	0.0016	0.0152	0.0211	0.0153	0.0081	0.0177	0.0069	0.0016
9	rs12335866	78557301	0.91	0.106429816649543	0.91	0.155803491158275	0.0153217228500692	0.109440447081731	0.0032	0.0015	0.025	0.1568	0.0076	0.1465	0.1997	0.0109	0.0018	0.0083	0.0052	0.0132	0.0016	0.0056	0.0161	0.1324	0.1694	0.0015	0.0017	0.0152	0.0211	0.0153	0.0081	0.0177	0.0069	0.0016
9	rs72728975	78558097	0.91	0.106429816649543	0.91	0.155803491158275	0.0205434297655421	0.117887364243915	0.0032	0.0015	0.025	0.1569	0.0076	0.1466	0.1998	0.0109	0.0018	0.0083	0.0052	0.013	0.0016	0.0056	0.0161	0.1324	0.1694	0.0015	0.0017	0.0156	0.0211	0.0153	0.0081	0.0174	0.0069	0.0016
9	rs10781317	78561308	0.92	0.0900864543555373	0.91	0.155803491158275	0.0228874646913739	0.110789343161344	0.0033	0.0015	0.0251	0.1574	0.0075	0.1464	0.1995	0.0108	0.0019	0.0083	0.0052	0.0127	0.0015	0.0059	0.0159	0.1329	0.1695	0.0014	0.0016	0.0155	0.0212	0.0151	0.0081	0.0173	0.0069	0.0017
9	rs28624952	78566510	0.92	0.0900864543555373	0.91	0.155803491158275	0.0223029413430472	0.108265370041192	0.0031	0.0014	0.0249	0.158	0.0074	0.1464	0.1989	0.0106	0.0019	0.0084	0.0051	0.0126	0.0015	0.0059	0.0159	0.1336	0.1693	0.0014	0.0016	0.0155	0.0213	0.015	0.0085	0.0172	0.0068	0.0017
9	rs2066188	78570960	0.92	0.0900864543555373	0.91	0.155803491158275	0.0199425784366506	0.109945540879204	0.003	0.0014	0.0247	0.1584	0.0074	0.1464	0.1987	0.0105	0.0018	0.0084	0.0051	0.0125	0.0015	0.0059	0.0159	0.1341	0.1691	0.0014	0.0016	0.0156	0.0214	0.015	0.0085	0.0172	0.0068	0.0017
9	rs1340502	78572403	0.92	0.0900864543555373	0.9	0.178319663885856	0.0218670571729271	0.120842998952587	0.0029	0.0015	0.0247	0.1584	0.0074	0.1464	0.199	0.0105	0.0018	0.0083	0.0051	0.0125	0.0016	0.0059	0.0157	0.1341	0.1686	0.0014	0.0016	0.0156	0.0214	0.0153	0.0085	0.0172	0.0069	0.0017
9	rs11144699	78574029	0.92	0.0900864543555373	0.89	0.20310604818777	0.0241684817327099	0.137764962141785	0.0029	0.0015	0.0246	0.1589	0.0074	0.1465	0.1989	0.0105	0.0018	0.0083	0.0047	0.0125	0.0016	0.0059	0.0157	0.134	0.1687	0.0014	0.0016	0.0155	0.0215	0.0153	0.0084	0.0172	0.0069	0.0017
9	rs1890915	78581799	0.92	0.0900864543555373	0.89	0.20310604818777	0.0287194633626596	0.171769339030634	0.003	0.0016	0.0242	0.1591	0.0074	0.1465	0.1999	0.0104	0.0018	0.0083	0.0046	0.0122	0.0016	0.0059	0.016	0.1338	0.1685	0.0015	0.0017	0.0155	0.0214	0.0152	0.0083	0.0171	0.0067	0.0017
9	rs7847011	78596109	0.93	0.0757334056000413	0.9	0.178319663885856	0.0378003692655862	0.222119240298046	0.003	0.0017	0.023	0.1602	0.0072	0.1467	0.2011	0.0096	0.0015	0.0083	0.0043	0.0116	0.0015	0.006	0.0157	0.1349	0.1703	0.0014	0.0016	0.0154	0.0214	0.0147	0.0081	0.0166	0.0064	0.0016
9	rs67856772	78598542	0.92	0.0900864543555373	0.89	0.20310604818777	0.0324837406925866	0.191383517578088	0.003	0.0017	0.023	0.1604	0.0072	0.1464	0.2014	0.0096	0.0014	0.0083	0.0043	0.0116	0.0015	0.006	0.0157	0.1348	0.1704	0.0014	0.0016	0.0154	0.0214	0.0147	0.0081	0.0167	0.0064	0.0016
9	rs1340508	78598605	0.92	0.0900864543555373	0.89	0.20310604818777	0.0317094915118693	0.176554119740517	0.003	0.0017	0.023	0.1604	0.0072	0.1464	0.2014	0.0096	0.0014	0.0083	0.0043	0.0116	0.0015	0.006	0.0157	0.1348	0.1704	0.0014	0.0016	0.0154	0.0214	0.0147	0.0081	0.0167	0.0064	0.0016
9	rs6560479	78598961	0.92	0.0900864543555373	0.89	0.20310604818777	0.0326671022460737	0.181586430193499	0.003	0.0017	0.023	0.1605	0.0072	0.1465	0.2014	0.0095	0.0014	0.0083	0.0043	0.0116	0.0015	0.006	0.0157	0.1348	0.1704	0.0014	0.0016	0.0153	0.0212	0.0147	0.0081	0.0168	0.0064	0.0016
9	rs2792218	78607097	0.93	0.0757334056000413	0.87	0.259919603286658	0.0196853582955208	0.20366263355854	0.003	0.0017	0.0226	0.1602	0.0073	0.1468	0.2017	0.0095	0.0014	0.0081	0.0046	0.0117	0.0016	0.0062	0.0157	0.1345	0.1706	0.0014	0.0014	0.015	0.0213	0.0147	0.0082	0.017	0.0064	0.0016
9	rs1258100	78612090	0.92	0.0900864543555373	0.87	0.259919603286658	0.0216377238903944	0.227332663539369	0.003	0.0018	0.0226	0.1602	0.0073	0.1465	0.2018	0.0095	0.0015	0.0081	0.0046	0.0117	0.0016	0.0063	0.0157	0.1345	0.1705	0.0014	0.0014	0.015	0.0212	0.0147	0.0082	0.0171	0.0064	0.0016
9	rs4744779	78615183	0.92	0.0900864543555373	0.86	0.29215087580064	0.020315502843786	0.236881354710373	0.0031	0.0019	0.0226	0.1599	0.0073	0.1459	0.202	0.0094	0.0015	0.0081	0.0048	0.0118	0.0018	0.0064	0.0158	0.1343	0.1702	0.0015	0.0015	0.015	0.0212	0.0148	0.0081	0.0171	0.0064	0.0017
9	rs6560484	78615618	0.92	0.0900864543555373	0.86	0.29215087580064	0.0190528633775657	0.224178172405594	0.0031	0.0019	0.0226	0.1599	0.0073	0.1459	0.202	0.0094	0.0015	0.0081	0.0048	0.0118	0.0018	0.0064	0.0158	0.1343	0.1702	0.0015	0.0015	0.015	0.0211	0.0148	0.0081	0.0171	0.0064	0.0017
9	rs72733289	78619412	0.92	0.0900864543555373	0.86	0.29215087580064	0.0222189937881111	0.271326131684675	0.0031	0.0019	0.0226	0.1596	0.0073	0.1459	0.2019	0.0094	0.0015	0.0081	0.0048	0.0118	0.0018	0.0064	0.0159	0.1343	0.1701	0.0015	0.0014	0.015	0.0211	0.0148	0.0085	0.0171	0.0064	0.0016
9	rs79035182	78619511	0.92	0.0900864543555373	0.86	0.29215087580064	0.022284266620505	0.27757517708585	0.0031	0.0019	0.0226	0.1596	0.0073	0.1459	0.2019	0.0094	0.0015	0.0081	0.0048	0.0118	0.0018	0.0064	0.0159	0.1343	0.1701	0.0015	0.0014	0.015	0.0211	0.0148	0.0085	0.0171	0.0064	0.0016
9	rs11144713	78621540	0.92	0.0900864543555373	0.86	0.29215087580064	0.0236091717913447	0.299666844821367	0.0031	0.0019	0.0225	0.1597	0.0073	0.146	0.2018	0.0094	0.0015	0.0081	0.0048	0.0119	0.0018	0.0064	0.0159	0.1343	0.17	0.0015	0.0014	0.015	0.0211	0.0148	0.0085	0.0171	0.0064	0.0016
9	rs17061934	78626324	0.92	0.0900864543555373	0.86	0.29215087580064	0.0278014834217269	0.328838600465995	0.0031	0.002	0.0224	0.1595	0.0073	0.1458	0.2018	0.0093	0.0014	0.0081	0.0049	0.0119	0.0018	0.0066	0.016	0.1343	0.1698	0.0015	0.0014	0.015	0.021	0.0148	0.0086	0.0173	0.0065	0.0016
9	rs1339249	78628198	0.92	0.0900864543555373	0.86	0.29215087580064	0.0251623636986552	0.357911873338779	0.0031	0.0021	0.0224	0.1593	0.0074	0.1458	0.2015	0.0094	0.0014	0.0081	0.005	0.012	0.0018	0.0067	0.0161	0.1343	0.1695	0.0014	0.0014	0.015	0.0209	0.0148	0.0086	0.0175	0.0066	0.0015
9	rs55703261	78633723	0.92	0.0900864543555373	0.86	0.29215087580064	0.0446709350033813	0.50873068719222	0.0031	0.0022	0.0225	0.159	0.0074	0.1456	0.2012	0.0094	0.0013	0.0082	0.005	0.0122	0.0018	0.0067	0.0162	0.1341	0.1692	0.0015	0.0014	0.0151	0.021	0.0148	0.0087	0.0175	0.0066	0.0015
9	rs4745487	78634961	0.92	0.0900864543555373	0.86	0.29215087580064	0.0466302804873109	0.523373607470373	0.0031	0.0023	0.0225	0.1589	0.0074	0.1456	0.2011	0.0094	0.0012	0.0082	0.0051	0.0123	0.0018	0.0067	0.0163	0.134	0.1691	0.0015	0.0014	0.0151	0.0211	0.0148	0.0088	0.0175	0.0066	0.0015
9	rs74409646	78635649	0.93	0.0757334056000413	0.86	0.29215087580064	0.0791592684011383	0.807598945817635	0.0031	0.0023	0.0223	0.159	0.0076	0.1459	0.2008	0.0094	0.0012	0.0084	0.0051	0.0123	0.0018	0.0068	0.0162	0.1337	0.169	0.0016	0.0014	0.015	0.0213	0.0146	0.0088	0.0174	0.0067	0.0014
9	rs35736022	78635836	0.93	0.0757334056000413	0.86	0.29215087580064	0.0889624261004124	0.809285094258294	0.0031	0.0023	0.0223	0.1589	0.0077	0.1459	0.2007	0.0095	0.0012	0.0085	0.0051	0.0123	0.0018	0.0068	0.0162	0.1334	0.169	0.0016	0.0014	0.015	0.0214	0.0147	0.0088	0.0174	0.0067	0.0014
9	rs117756018	78636027	0.93	0.0757334056000413	0.86	0.29215087580064	0.0957728191250501	0.892161847032929	0.0031	0.0023	0.0223	0.1588	0.0077	0.1459	0.2006	0.0095	0.0012	0.0085	0.0051	0.0123	0.0018	0.0068	0.0162	0.1331	0.169	0.0016	0.0014	0.015	0.0215	0.0149	0.0088	0.0175	0.0067	0.0014
9	rs74898314	78636452	0.93	0.0757334056000413	0.85	0.32706018639722	0.114535801584609	0.975199888842655	0.0031	0.0023	0.0223	0.1587	0.0082	0.1459	0.2005	0.0095	0.0012	0.0087	0.0052	0.0123	0.0019	0.0068	0.0162	0.1328	0.1686	0.0017	0.0013	0.0149	0.0217	0.0149	0.0089	0.0175	0.0068	0.0014
9	rs34417623	78638797	0.93	0.0757334056000413	0.85	0.32706018639722	0.126766049826877	0.751326997558268	0.0031	0.0024	0.0221	0.1581	0.0088	0.1457	0.1996	0.0097	0.0014	0.0095	0.0055	0.0123	0.002	0.007	0.0159	0.1307	0.1685	0.002	0.0012	0.0145	0.0229	0.0147	0.0094	0.0175	0.0071	0.0013
9	rs12004280	78639947	0.93	0.0757334056000413	0.85	0.32706018639722	0.112031150318849	0.741533019458123	0.0031	0.0024	0.0221	0.158	0.0091	0.1456	0.1994	0.0098	0.0015	0.0097	0.0056	0.0123	0.0021	0.0071	0.0158	0.1303	0.1684	0.002	0.0012	0.0145	0.0229	0.0148	0.0095	0.0176	0.0071	0.0013
9	rs10781325	78640399	0.93	0.0757334056000413	0.84	0.364737902801441	0.0884131522624573	0.649297224047497	0.0031	0.0024	0.0221	0.1579	0.0091	0.1456	0.1993	0.0098	0.0015	0.0098	0.0056	0.0123	0.0021	0.0071	0.0158	0.1302	0.1684	0.0021	0.0012	0.0145	0.0229	0.0148	0.0095	0.0176	0.0072	0.0013
9	rs2277180	78641526	0.93	0.0757334056000413	0.83	0.405269641990714	0.0961241930378663	0.572727881718654	0.0031	0.0025	0.0219	0.1575	0.0089	0.1452	0.1983	0.01	0.0015	0.0103	0.0054	0.012	0.0021	0.0071	0.0158	0.13	0.1689	0.0022	0.0012	0.0147	0.0232	0.0151	0.0097	0.0179	0.0073	0.0013
9	rs62558819	78643750	0.91	0.106429816649543	0.81	0.49521423796015	0.147794933434196	0.249470313126324	0.0029	0.0024	0.0214	0.1553	0.0092	0.1449	0.2036	0.0103	0.0013	0.0115	0.0053	0.0117	0.002	0.0067	0.0141	0.1261	0.1703	0.0028	0.0012	0.0146	0.025	0.0139	0.0107	0.0173	0.0076	0.001
9	rs17719860	78644071	0.91	0.106429816649543	0.81	0.49521423796015	0.128201832130877	0.260440229975019	0.0029	0.0024	0.0213	0.1556	0.0092	0.145	0.2037	0.0104	0.0013	0.0115	0.0053	0.0117	0.002	0.0068	0.0139	0.126	0.1703	0.0028	0.0013	0.0146	0.0251	0.0138	0.0107	0.0172	0.0076	0.0011
9	rs66464458	78645762	0.91	0.106429816649543	0.8	0.544775224122235	0.113920404413831	0.243874340919409	0.0029	0.0024	0.0213	0.1556	0.0092	0.145	0.2037	0.0105	0.0013	0.0115	0.0053	0.0117	0.002	0.0068	0.0138	0.126	0.1703	0.0028	0.0013	0.0146	0.0251	0.0138	0.0106	0.0171	0.0075	0.0011
9	rs12686149	78647201	0.91	0.106429816649543	0.8	0.544775224122235	0.103585157213547	0.221362252082895	0.0029	0.0024	0.0213	0.1555	0.0092	0.1449	0.2038	0.0105	0.0013	0.0115	0.0054	0.0117	0.002	0.0068	0.0138	0.1259	0.1702	0.0028	0.0013	0.0146	0.0251	0.0139	0.0106	0.0171	0.0075	0.0011
9	rs117612278	78650313	0.91	0.106429816649543	0.8	0.544775224122235	0.0755490683229485	0.227659807517001	0.003	0.0025	0.0213	0.1551	0.0093	0.1449	0.204	0.0107	0.0013	0.0117	0.0054	0.0117	0.0021	0.0069	0.0138	0.1259	0.1699	0.0028	0.0013	0.0146	0.0252	0.0141	0.0106	0.017	0.0074	0.0011
9	rs10869682	78651290	0.91	0.106429816649543	0.8	0.544775224122235	0.0657761359196214	0.195413364884309	0.003	0.0025	0.0213	0.155	0.0093	0.1449	0.2042	0.0108	0.0013	0.0118	0.0054	0.0118	0.0021	0.0068	0.0138	0.1259	0.1698	0.0028	0.0013	0.0146	0.0252	0.0141	0.0105	0.017	0.0072	0.0012
9	rs62558821	78651919	0.91	0.106429816649543	0.8	0.544775224122235	0.0644653752675538	0.17206704779392	0.003	0.0025	0.0213	0.1548	0.0093	0.145	0.2046	0.0108	0.0013	0.0118	0.0054	0.0118	0.0021	0.0068	0.0138	0.1258	0.1699	0.0028	0.0013	0.0146	0.0253	0.0142	0.0105	0.017	0.0072	0.0012
9	rs2792222	78652209	0.91	0.106429816649543	0.8	0.544775224122235	0.0677045789690178	0.179869976297521	0.003	0.0025	0.0213	0.1547	0.0093	0.145	0.2046	0.0108	0.0013	0.0118	0.0054	0.0118	0.0021	0.0068	0.0138	0.1257	0.1699	0.0028	0.0013	0.0146	0.0253	0.0142	0.0105	0.017	0.0072	0.0012
9	rs6560489	78656310	0.91	0.106429816649543	0.8	0.544775224122235	0.0851627371833776	0.139879689446341	0.0029	0.0024	0.0211	0.1533	0.0093	0.1456	0.2056	0.0108	0.0013	0.0117	0.005	0.0117	0.0019	0.0067	0.014	0.126	0.1703	0.0029	0.0012	0.015	0.0254	0.014	0.0104	0.0166	0.0073	0.0012
9	rs2993755	78657636	0.9	0.124917206299546	0.8	0.544775224122235	0.112584793682211	0.146293899622087	0.0028	0.0024	0.0211	0.1522	0.0093	0.1462	0.2059	0.0109	0.0013	0.0121	0.0047	0.0118	0.0019	0.0066	0.0138	0.1259	0.1707	0.003	0.0012	0.0151	0.0258	0.014	0.0106	0.0163	0.0073	0.0012
9	rs2777020	78657751	0.9	0.124917206299546	0.8	0.544775224122235	0.111948248885155	0.139787500270611	0.0028	0.0023	0.0211	0.1521	0.0093	0.1462	0.2059	0.0109	0.0013	0.0121	0.0047	0.0118	0.0019	0.0066	0.0138	0.1259	0.1708	0.003	0.0012	0.0151	0.0258	0.014	0.0106	0.0163	0.0073	0.0012
9	rs17719947	78657775	0.9	0.124917206299546	0.78	0.653412240020304	0.112501639932931	0.144423980149105	0.0028	0.0023	0.0211	0.1521	0.0093	0.1462	0.2059	0.0109	0.0013	0.0121	0.0047	0.0118	0.0019	0.0066	0.0138	0.1259	0.1708	0.003	0.0012	0.0151	0.0258	0.014	0.0106	0.0163	0.0073	0.0012
9	rs62558823	78657975	0.9	0.124917206299546	0.78	0.653412240020304	0.113725023757858	0.159913326398094	0.0028	0.0023	0.0211	0.152	0.0093	0.1463	0.2057	0.0108	0.0013	0.0121	0.0047	0.0118	0.0019	0.0065	0.0138	0.1262	0.1708	0.003	0.0012	0.0151	0.0258	0.014	0.0106	0.0163	0.0073	0.0012
9	rs11144728	78659547	0.9	0.124917206299546	0.78	0.653412240020304	0.115519046393991	0.169098063038906	0.0028	0.0023	0.0208	0.1521	0.0094	0.147	0.2058	0.0107	0.0013	0.0122	0.0048	0.0118	0.0019	0.0066	0.0136	0.1258	0.1711	0.003	0.0011	0.015	0.0256	0.014	0.0106	0.0162	0.0073	0.0012
9	rs2153228	78663605	0.9	0.124917206299546	0.78	0.653412240020304	0.165548746452995	0.197178827838367	0.0028	0.0022	0.0209	0.1518	0.0094	0.1472	0.2064	0.0106	0.0013	0.0124	0.0046	0.0115	0.0018	0.0066	0.0133	0.126	0.1719	0.0029	0.0011	0.0148	0.0253	0.0139	0.0106	0.0161	0.0072	0.0012
9	rs77721520	78663657	0.9	0.124917206299546	0.79	0.597486775499064	0.169171208737819	0.202717078738739	0.0028	0.0022	0.0209	0.1518	0.0094	0.1472	0.2064	0.0106	0.0013	0.0125	0.0046	0.0115	0.0018	0.0066	0.0133	0.126	0.1719	0.0029	0.0011	0.0148	0.0253	0.0139	0.0106	0.0161	0.0072	0.0012
9	rs7047865	78665776	0.9	0.124917206299546	0.79	0.597486775499064	0.189705048840874	0.218880969822173	0.0027	0.0022	0.0209	0.1521	0.0094	0.1473	0.2062	0.0105	0.0013	0.0126	0.0045	0.0115	0.0018	0.0065	0.0132	0.1263	0.1717	0.0029	0.001	0.0148	0.0252	0.0139	0.0108	0.016	0.0072	0.0012
9	rs7048715	78666399	0.9	0.124917206299546	0.79	0.597486775499064	0.215845086457604	0.265464863944612	0.0027	0.0022	0.0209	0.1521	0.0094	0.1473	0.2062	0.0105	0.0013	0.0126	0.0045	0.0114	0.0018	0.0065	0.0131	0.1264	0.1718	0.0029	0.001	0.0148	0.0252	0.0139	0.0108	0.0159	0.0072	0.0012
9	rs10119487	78668541	0.9	0.124917206299546	0.79	0.597486775499064	0.287036894856642	0.314634575488926	0.0026	0.0022	0.0211	0.1523	0.0094	0.147	0.2065	0.0105	0.0013	0.0127	0.0045	0.0113	0.0018	0.0066	0.0127	0.1267	0.1716	0.0029	0.001	0.0147	0.0251	0.0138	0.0112	0.0157	0.0072	0.0011
9	rs118145543	78669207	0.9	0.124917206299546	0.79	0.597486775499064	0.310401828452346	0.346941786734626	0.0026	0.0022	0.0211	0.1522	0.0094	0.147	0.2066	0.0105	0.0013	0.0127	0.0045	0.0113	0.0018	0.0066	0.0127	0.1267	0.1717	0.0029	0.001	0.0147	0.025	0.0138	0.0112	0.0157	0.0072	0.0011
9	rs11144734	78669572	0.9	0.124917206299546	0.79	0.597486775499064	0.317384452276958	0.409092702419253	0.0026	0.0022	0.0211	0.1522	0.0094	0.147	0.2067	0.0105	0.0013	0.0128	0.0045	0.0113	0.0018	0.0066	0.0127	0.1267	0.1717	0.0029	0.001	0.0147	0.025	0.0137	0.0112	0.0157	0.0072	0.0011
9	rs1041483	78671654	0.9	0.124917206299546	0.79	0.597486775499064	0.354366973824551	0.300380292506167	0.0026	0.0021	0.0205	0.1515	0.0094	0.1477	0.208	0.0106	0.0012	0.0129	0.0046	0.0109	0.0017	0.0066	0.0124	0.1266	0.1724	0.0029	0.001	0.0146	0.0249	0.0133	0.0115	0.0152	0.0072	0.0011
9	rs62558826	78672201	0.9	0.124917206299546	0.79	0.597486775499064	0.310699405867734	0.259529890680576	0.0026	0.0021	0.0203	0.1513	0.0093	0.1479	0.2086	0.0106	0.0012	0.0129	0.0047	0.0108	0.0017	0.0067	0.0122	0.1266	0.1727	0.0029	0.001	0.0146	0.0249	0.0132	0.0116	0.015	0.0072	0.0011
9	rs6560492	78673256	0.9	0.124917206299546	0.79	0.597486775499064	0.327756261862191	0.364943320598063	0.0025	0.002	0.02	0.1511	0.0091	0.1487	0.2101	0.0104	0.0012	0.0129	0.0047	0.0105	0.0017	0.0066	0.0119	0.1269	0.1731	0.0028	9e-04	0.0146	0.0247	0.0127	0.0115	0.0145	0.0072	0.0011
9	rs75216913	78681166	0.88	0.168925028033099	0.79	0.597486775499064	0.260566964268959	0.492964463800736	0.0022	0.0019	0.0191	0.1489	0.008	0.1521	0.2172	0.0096	0.0012	0.0129	0.0046	0.0103	0.0015	0.0066	0.0106	0.1277	0.1747	0.0026	8e-04	0.0148	0.0233	0.0112	0.0112	0.0127	0.0068	0.0012
9	rs2153227	78683749	0.87	0.194736090082605	0.79	0.597486775499064	0.178555402224082	0.401185530752276	0.0022	0.0019	0.019	0.1483	0.0078	0.1523	0.2184	0.0096	0.0012	0.0129	0.0047	0.0104	0.0016	0.0066	0.0105	0.1277	0.175	0.0026	8e-04	0.0148	0.0232	0.0111	0.0112	0.0124	0.0068	0.0013
9	rs10512053	78688079	0.87	0.194736090082605	0.79	0.597486775499064	0.161145187317107	0.378739687126192	0.0022	0.0019	0.019	0.1484	0.0078	0.1524	0.2186	0.0097	0.0013	0.0129	0.0047	0.0104	0.0015	0.0066	0.0105	0.1276	0.1749	0.0026	8e-04	0.015	0.023	0.011	0.0112	0.0124	0.0068	0.0013
9	rs71509852	78697395	0.87	0.194736090082605	0.79	0.597486775499064	0.164397828633502	0.390110222609675	0.0022	0.0019	0.019	0.1486	0.0078	0.1524	0.2189	0.0097	0.0013	0.0129	0.0047	0.0103	0.0015	0.0066	0.0103	0.1273	0.1749	0.0027	8e-04	0.015	0.023	0.0109	0.0112	0.0123	0.0071	0.0013
9	rs7027736	78703073	0.87	0.194736090082605	0.79	0.597486775499064	0.167970385352974	0.36318181909393	0.0022	0.0019	0.0194	0.1486	0.0077	0.1525	0.2189	0.0096	0.0013	0.0129	0.0048	0.0103	0.0014	0.0066	0.0103	0.1272	0.1746	0.0027	8e-04	0.015	0.023	0.0108	0.0113	0.0123	0.0072	0.0013
9	rs17720049	78703577	0.87	0.194736090082605	0.79	0.597486775499064	0.16691497600425	0.375562674584918	0.0023	0.0019	0.0194	0.1486	0.0077	0.1525	0.2189	0.0096	0.0013	0.0129	0.0048	0.0103	0.0014	0.0066	0.0103	0.1272	0.1746	0.0027	8e-04	0.015	0.023	0.0108	0.0114	0.0123	0.0072	0.0013
9	rs117282343	78705560	0.87	0.194736090082605	0.79	0.597486775499064	0.1709461845775	0.369483949663843	0.0022	0.0019	0.0194	0.1486	0.0077	0.1526	0.219	0.0096	0.0013	0.0129	0.0048	0.0102	0.0014	0.0066	0.0103	0.1271	0.1748	0.0027	8e-04	0.0149	0.023	0.0107	0.0114	0.0122	0.0072	0.0013
9	rs2153226	78706207	0.87	0.194736090082605	0.79	0.597486775499064	0.172266610819981	0.374928173679693	0.0022	0.0019	0.0194	0.1486	0.0077	0.1526	0.219	0.0096	0.0013	0.0129	0.0048	0.0102	0.0014	0.0066	0.0102	0.1271	0.1748	0.0027	8e-04	0.0149	0.023	0.0107	0.0114	0.0122	0.0072	0.0013
9	rs79657298	78715843	0.87	0.194736090082605	0.79	0.597486775499064	0.17677120298763	0.380649487249056	0.0022	0.002	0.0195	0.1488	0.0075	0.1525	0.2191	0.0095	0.0013	0.0129	0.0049	0.01	0.0014	0.0065	0.0102	0.1269	0.1756	0.0027	7e-04	0.0148	0.023	0.0105	0.0114	0.0121	0.0071	0.0013
9	rs76383474	78717171	0.87	0.194736090082605	0.79	0.597486775499064	0.175575439307613	0.382944786542925	0.0022	0.002	0.0195	0.1488	0.0075	0.1525	0.2192	0.0095	0.0013	0.0129	0.0049	0.01	0.0014	0.0065	0.0102	0.1268	0.1758	0.0027	7e-04	0.0148	0.023	0.0105	0.0114	0.0121	0.0071	0.0013
9	rs1416548	78718544	0.87	0.194736090082605	0.78	0.653412240020304	0.172911116233348	0.384860473236646	0.0022	0.002	0.0195	0.1488	0.0075	0.1525	0.2192	0.0095	0.0013	0.0129	0.005	0.01	0.0014	0.0065	0.0102	0.1268	0.1759	0.0027	7e-04	0.0148	0.0231	0.0104	0.0114	0.0121	0.0071	0.0013
9	rs1416549	78721268	0.87	0.194736090082605	0.78	0.653412240020304	0.163876236244343	0.379757912824782	0.0022	0.002	0.0195	0.1486	0.0074	0.1525	0.2194	0.0094	0.0013	0.0129	0.005	0.01	0.0013	0.0065	0.0101	0.1267	0.176	0.0027	7e-04	0.0148	0.0231	0.0104	0.0114	0.0122	0.0071	0.0013
9	rs963469	78727251	0.86	0.223270892544248	0.78	0.653412240020304	0.141598013520658	0.358412827821463	0.0021	0.002	0.0201	0.1478	0.0072	0.1532	0.2195	0.009	0.0011	0.0129	0.0051	0.01	0.0013	0.0066	0.0099	0.1258	0.1777	0.0025	7e-04	0.0149	0.0229	0.0107	0.011	0.0124	0.0069	0.0015
9	rs17062037	78728836	0.86	0.223270892544248	0.78	0.653412240020304	0.136398755570368	0.402349499747689	0.0021	0.0021	0.0203	0.1475	0.0069	0.154	0.2196	0.0086	0.001	0.0128	0.005	0.0099	0.0012	0.0066	0.0097	0.1268	0.1779	0.0024	7e-04	0.0149	0.0227	0.0106	0.0107	0.0124	0.0067	0.0014
9	rs77356183	78743514	0.85	0.254661707966279	0.78	0.653412240020304	0.130829190465794	0.332387600426347	0.002	0.0022	0.021	0.1471	0.0065	0.1547	0.2199	0.008	8e-04	0.0126	0.0048	0.01	0.0012	0.0066	0.0095	0.1279	0.1781	0.0023	7e-04	0.0148	0.0223	0.0105	0.0105	0.0124	0.0066	0.0014
9	rs6560501	78743863	0.85	0.254661707966279	0.78	0.653412240020304	0.130738055021381	0.32773945413176	0.002	0.0022	0.021	0.1471	0.0065	0.1547	0.2199	0.008	8e-04	0.0126	0.0048	0.01	0.0012	0.0066	0.0095	0.128	0.1781	0.0023	7e-04	0.0148	0.0223	0.0105	0.0105	0.0124	0.0066	0.0014
9	rs7035578	78745177	0.85	0.254661707966279	0.78	0.653412240020304	0.130646957943617	0.374420789969283	0.002	0.0022	0.021	0.147	0.0064	0.1551	0.2201	0.0079	8e-04	0.0126	0.0048	0.0099	0.0012	0.0066	0.0095	0.1282	0.1783	0.0022	7e-04	0.0147	0.0222	0.0105	0.0104	0.0124	0.0065	0.0014
9	rs79945880	78747147	0.85	0.254661707966279	0.78	0.653412240020304	0.127124076441441	0.353786640391894	0.002	0.0022	0.0211	0.1466	0.0063	0.1558	0.2202	0.0077	8e-04	0.0125	0.0047	0.0098	0.0012	0.0065	0.0094	0.1285	0.1785	0.0022	8e-04	0.0146	0.022	0.0105	0.0103	0.0125	0.0065	0.0015
9	rs7853818	78747787	0.85	0.254661707966279	0.78	0.653412240020304	0.11915894301367	0.289732574626647	0.0019	0.0022	0.0213	0.1462	0.006	0.1563	0.2209	0.0075	8e-04	0.0125	0.0047	0.0099	0.0012	0.0064	0.0093	0.1292	0.1785	0.002	8e-04	0.0144	0.0219	0.0105	0.0102	0.0123	0.0064	0.0015
9	rs12351790	78748382	0.85	0.254661707966279	0.78	0.653412240020304	0.132966580690285	0.315720605577904	0.0019	0.0022	0.0214	0.1461	0.0058	0.1569	0.2219	0.0072	8e-04	0.0124	0.0046	0.0098	0.0012	0.0062	0.0092	0.1295	0.1789	0.0019	8e-04	0.0144	0.0215	0.0105	0.01	0.012	0.0062	0.0015
9	rs7851740	78750423	0.85	0.254661707966279	0.79	0.597486775499064	0.182487536964208	0.297173804336051	0.0018	0.0019	0.0218	0.1458	0.0052	0.1589	0.225	0.0064	8e-04	0.012	0.0041	0.0096	0.001	0.0058	0.0089	0.1305	0.1802	0.0012	0.001	0.0144	0.0202	0.0104	0.0092	0.0114	0.0059	0.0015
9	rs7865995	78750707	0.85	0.254661707966279	0.79	0.597486775499064	0.188723370252301	0.31186421620162	0.0017	0.0019	0.0218	0.1457	0.0052	0.1592	0.2255	0.0063	8e-04	0.012	0.0041	0.0096	0.001	0.0057	0.0088	0.1306	0.1804	0.0012	0.0011	0.0144	0.02	0.0104	0.009	0.0113	0.0058	0.0015
9	rs4745507	78751632	0.85	0.254661707966279	0.79	0.597486775499064	0.21470761560467	0.249133419373995	0.0017	0.0019	0.0219	0.1451	0.005	0.1599	0.2268	0.0059	7e-04	0.0119	0.004	0.0095	0.001	0.0056	0.0087	0.1308	0.1809	0.0011	0.0011	0.0144	0.0195	0.0104	0.0088	0.0111	0.0059	0.0015
9	rs1416552	78751683	0.85	0.254661707966279	0.79	0.597486775499064	0.213816255842227	0.253863009859626	0.0017	0.0019	0.0219	0.1451	0.005	0.1599	0.2268	0.0059	7e-04	0.0119	0.004	0.0095	0.001	0.0056	0.0087	0.1308	0.1809	0.0011	0.0011	0.0144	0.0195	0.0104	0.0088	0.0111	0.0058	0.0015
9	rs10781340	78752170	0.85	0.254661707966279	0.78	0.653412240020304	0.208232665284528	0.243316969283838	0.0017	0.0019	0.0219	0.1452	0.005	0.1601	0.2269	0.0059	7e-04	0.0118	0.004	0.0095	0.001	0.0055	0.0088	0.131	0.1812	0.0012	0.0012	0.0142	0.0195	0.0104	0.0087	0.0108	0.0058	0.0015
9	rs7872060	78757498	0.85	0.254661707966279	0.78	0.653412240020304	0.192629443145956	0.188815300640284	0.0015	0.0019	0.022	0.1449	0.005	0.1613	0.2273	0.0056	8e-04	0.0117	0.0039	0.0096	0.001	0.0049	0.0092	0.1296	0.1828	0.0013	0.0011	0.0141	0.0192	0.0104	0.0086	0.0107	0.0053	0.0016
9	rs9314838	78762118	0.85	0.254661707966279	0.78	0.653412240020304	0.222078781458495	0.164678601757844	0.0015	0.002	0.022	0.1445	0.005	0.1617	0.2276	0.0054	8e-04	0.0115	0.0035	0.0095	0.001	0.0046	0.0095	0.1303	0.1837	0.0014	0.0012	0.0142	0.0187	0.01	0.0084	0.0106	0.0052	0.0018
9	rs11144766	78765001	0.85	0.254661707966279	0.75	0.841047356078831	0.225316215479154	0.158753877071578	0.0015	0.002	0.0221	0.1445	0.0049	0.1618	0.2275	0.0054	9e-04	0.0114	0.0034	0.0095	0.001	0.0045	0.0096	0.1304	0.1839	0.0015	0.0012	0.0142	0.0185	0.0099	0.0084	0.0106	0.0051	0.0018
9	rs77520849	78766994	0.85	0.254661707966279	0.75	0.841047356078831	0.221417924268233	0.156924214096603	0.0015	0.002	0.0221	0.1445	0.0049	0.1617	0.2273	0.0054	9e-04	0.0113	0.0034	0.0096	0.001	0.0045	0.0097	0.1306	0.184	0.0014	0.0012	0.0142	0.0185	0.0099	0.0084	0.0106	0.0051	0.0018
9	rs11144768	78767690	0.85	0.254661707966279	0.75	0.841047356078831	0.220593400428625	0.156443977835024	0.0015	0.002	0.0221	0.1445	0.0049	0.1616	0.2272	0.0054	9e-04	0.0113	0.0034	0.0096	0.001	0.0045	0.0097	0.1307	0.184	0.0014	0.0012	0.0142	0.0185	0.0099	0.0084	0.0106	0.0051	0.0018
9	rs17062125	78768525	0.85	0.254661707966279	0.75	0.841047356078831	0.216415087143386	0.15778995744588	0.0015	0.002	0.0221	0.1445	0.0049	0.1617	0.2272	0.0054	9e-04	0.0113	0.0033	0.0096	0.001	0.0045	0.0097	0.1307	0.184	0.0014	0.0012	0.0142	0.0185	0.0099	0.0084	0.0106	0.0051	0.0018
9	rs7047773	78770518	0.85	0.254661707966279	0.76	0.775138689739853	0.206363518380614	0.149492642432716	0.0016	0.002	0.0222	0.1443	0.0049	0.162	0.2269	0.0054	9e-04	0.0113	0.0033	0.0097	0.001	0.0045	0.0098	0.1307	0.184	0.0013	0.0012	0.0142	0.0184	0.0099	0.0084	0.0107	0.0051	0.0019
9	rs7357635	78774586	0.85	0.254661707966279	0.76	0.775138689739853	0.180313238056517	0.132484835646443	0.0016	0.002	0.0223	0.1435	0.0049	0.1628	0.2262	0.0055	0.001	0.0113	0.0033	0.01	0.001	0.0045	0.0101	0.1307	0.1837	0.0012	0.0012	0.0141	0.0183	0.01	0.0085	0.011	0.005	0.0019
9	rs10781342	78778550	0.85	0.254661707966279	0.76	0.775138689739853	0.16716089099809	0.119883745808456	0.0017	0.002	0.0225	0.143	0.0049	0.1628	0.226	0.0055	0.001	0.0112	0.0033	0.0102	9e-04	0.0045	0.0104	0.1305	0.1837	0.0012	0.0012	0.0141	0.0182	0.01	0.0085	0.0111	0.005	0.0019
9	rs7019127	78779483	0.85	0.254661707966279	0.76	0.775138689739853	0.162766747476195	0.117627900970223	0.0017	0.002	0.0225	0.1429	0.005	0.1629	0.226	0.0055	0.001	0.0112	0.0033	0.0102	9e-04	0.0045	0.0104	0.1305	0.1836	0.0012	0.0012	0.0141	0.0182	0.01	0.0085	0.0111	0.005	0.0019
9	rs1331386	78781260	0.85	0.254661707966279	0.76	0.775138689739853	0.155898663706948	0.113847400842463	0.0017	0.002	0.0225	0.1427	0.005	0.1629	0.2261	0.0055	0.001	0.0112	0.0034	0.0103	9e-04	0.0046	0.0105	0.1304	0.1834	0.0012	0.0012	0.0141	0.0182	0.01	0.0085	0.0112	0.005	0.0019
9	rs12552341	78783530	0.85	0.254661707966279	0.76	0.775138689739853	0.149763923420319	0.109104213789903	0.0018	0.002	0.0226	0.1423	0.005	0.163	0.2262	0.0055	0.001	0.0112	0.0034	0.0104	0.001	0.0046	0.0105	0.1303	0.1831	0.0012	0.0013	0.0141	0.0181	0.0101	0.0085	0.0112	0.005	0.002
9	rs10122774	78787761	0.86	0.223270892544248	0.76	0.775138689739853	0.073413756389803	0.0705940384961114	0.0025	0.0021	0.0225	0.1392	0.0054	0.1658	0.2289	0.0059	0.0011	0.0105	0.0051	0.0107	0.0012	0.0048	0.0114	0.127	0.1786	0.0017	0.0014	0.0144	0.0161	0.0101	0.0092	0.0124	0.005	0.0022
9	rs34807264	78790376	0.86	0.223270892544248	0.75	0.841047356078831	0.0972337792558399	0.0787557124975163	0.0027	0.002	0.0225	0.1385	0.0055	0.1671	0.2286	0.0059	0.001	0.0104	0.0055	0.0107	0.0012	0.0048	0.0113	0.1262	0.1784	0.0017	0.0014	0.0144	0.0157	0.0101	0.0093	0.0127	0.0051	0.0023
9	rs62556623	78791237	0.86	0.223270892544248	0.75	0.841047356078831	0.110983860373056	0.0685591865461554	0.0028	0.002	0.0225	0.1381	0.0055	0.1677	0.2287	0.0058	0.001	0.0104	0.0057	0.0107	0.0012	0.0048	0.0113	0.1259	0.1783	0.0018	0.0014	0.0144	0.0156	0.01	0.0094	0.0127	0.0052	0.0023
9	rs10781344	78791312	0.86	0.223270892544248	0.75	0.841047356078831	0.11183777249577	0.0602078881705046	0.0028	0.002	0.0225	0.138	0.0055	0.1678	0.2287	0.0058	0.001	0.0104	0.0057	0.0107	0.0012	0.0048	0.0113	0.1258	0.1782	0.0018	0.0014	0.0144	0.0156	0.01	0.0094	0.0127	0.0052	0.0023
9	rs11144781	78793421	0.85	0.254661707966279	0.75	0.841047356078831	0.0859329694809709	0.0730826690391564	0.003	0.002	0.0217	0.1387	0.0056	0.1689	0.2291	0.0059	0.001	0.0096	0.006	0.0109	0.0012	0.0049	0.0113	0.1253	0.1775	0.0019	0.0014	0.0144	0.0155	0.0097	0.0094	0.0128	0.0053	0.0022
9	rs1411952	78797500	0.85	0.254661707966279	0.76	0.775138689739853	0.0764143033949453	0.0705234598699202	0.0031	0.002	0.0215	0.139	0.0056	0.1692	0.2293	0.0059	0.001	0.0093	0.006	0.0108	0.0012	0.005	0.0114	0.1255	0.1771	0.0019	0.0014	0.0144	0.0155	0.0096	0.0094	0.0127	0.0053	0.0022
9	rs62556627	78798170	0.85	0.254661707966279	0.76	0.775138689739853	0.0954222537450492	0.068838382882819	0.0031	0.002	0.0214	0.139	0.0056	0.169	0.2293	0.0059	0.001	0.0094	0.0061	0.0108	0.0012	0.005	0.0114	0.1256	0.1769	0.0019	0.0014	0.0144	0.0154	0.0097	0.0094	0.0125	0.0053	0.0025
9	rs34530537	78798348	0.85	0.254661707966279	0.77	0.712611004068267	0.0956224778389534	0.0717983474156534	0.0031	0.002	0.0214	0.1389	0.0056	0.169	0.2294	0.0059	0.001	0.0094	0.0061	0.0108	0.0012	0.005	0.0114	0.1257	0.1769	0.0019	0.0014	0.0144	0.0154	0.0097	0.0094	0.0125	0.0053	0.0025
9	rs17062197	78800281	0.85	0.254661707966279	0.79	0.597486775499064	0.0981475743775466	0.0912380688461112	0.0031	0.0019	0.0214	0.1386	0.0056	0.1687	0.2295	0.006	0.001	0.0095	0.0061	0.0108	0.0012	0.0051	0.0114	0.1259	0.1767	0.0019	0.0014	0.0144	0.0155	0.0097	0.0093	0.0125	0.0054	0.0025
9	rs11144786	78801100	0.85	0.254661707966279	0.78	0.653412240020304	0.0997596264996656	0.0833121191099893	0.0031	0.0019	0.0214	0.1384	0.0057	0.1687	0.2296	0.006	0.001	0.0096	0.0062	0.0108	0.0011	0.0051	0.0114	0.126	0.1765	0.0019	0.0014	0.0144	0.0155	0.0097	0.0093	0.0125	0.0054	0.0025
9	rs10869728	78806162	0.85	0.254661707966279	0.78	0.653412240020304	0.117387225751036	0.0779451720202022	0.0032	0.0019	0.0214	0.1376	0.0057	0.1684	0.2305	0.006	8e-04	0.0099	0.0063	0.0108	0.0011	0.0052	0.0115	0.1263	0.176	0.0019	0.0014	0.0143	0.0154	0.0098	0.0093	0.0126	0.0055	0.0023
9	rs17776908	78808034	0.85	0.254661707966279	0.78	0.653412240020304	0.112418524039315	0.0826333451104271	0.0031	0.0019	0.0216	0.1375	0.0057	0.1686	0.2307	0.006	7e-04	0.0099	0.0062	0.0108	0.001	0.0052	0.0115	0.1264	0.176	0.0018	0.0013	0.0143	0.0154	0.0098	0.0093	0.0126	0.0055	0.0023
9	rs966097	78810344	0.85	0.254661707966279	0.78	0.653412240020304	0.101128545467108	0.0961462615445758	0.0028	0.0017	0.022	0.1374	0.0058	0.169	0.231	0.006	6e-04	0.0099	0.0062	0.0108	9e-04	0.0052	0.0115	0.1264	0.1759	0.0018	0.0013	0.0143	0.0154	0.0098	0.0091	0.0126	0.0054	0.0021
9	rs10869731	78811377	0.86	0.223270892544248	0.77	0.712611004068267	0.0833367708853058	0.194895131615151	0.0029	0.0017	0.0219	0.1347	0.0062	0.1709	0.2338	0.0062	3e-04	0.0098	0.0065	0.0108	8e-04	0.0057	0.0117	0.126	0.1748	0.0017	9e-04	0.0137	0.0158	0.0099	0.0088	0.0123	0.0058	0.0015
9	rs7859546	78812175	0.86	0.223270892544248	0.77	0.712611004068267	0.109397056243604	0.207882820614509	0.0029	0.0017	0.0218	0.1337	0.0064	0.1712	0.2342	0.0064	4e-04	0.0098	0.0073	0.0108	9e-04	0.0058	0.0117	0.1257	0.174	0.0014	9e-04	0.0137	0.0159	0.0098	0.0088	0.0124	0.006	0.0014
9	rs75897502	78814800	0.86	0.223270892544248	0.76	0.775138689739853	0.173449272093073	0.210960407392729	0.003	0.0017	0.0216	0.1324	0.0067	0.1714	0.2345	0.0066	5e-04	0.0099	0.0083	0.0108	9e-04	0.0061	0.0117	0.1253	0.173	0.0012	8e-04	0.0136	0.0158	0.0098	0.0089	0.0125	0.0062	0.0014
9	rs113209156	78815413	0.86	0.223270892544248	0.76	0.775138689739853	0.182931606206895	0.218880969822173	0.0031	0.0017	0.0217	0.1323	0.0068	0.1717	0.2345	0.0066	6e-04	0.0099	0.0083	0.0108	9e-04	0.0061	0.0115	0.1252	0.1731	0.0012	8e-04	0.0136	0.0155	0.0098	0.0089	0.0124	0.0063	0.0014
9	rs7026021	78816016	0.86	0.223270892544248	0.76	0.775138689739853	0.177207191509216	0.207671127344296	0.0031	0.0017	0.0216	0.1322	0.0068	0.1719	0.2345	0.0067	6e-04	0.0099	0.0084	0.0109	9e-04	0.0062	0.0114	0.1251	0.173	0.0012	8e-04	0.0136	0.0156	0.0098	0.0089	0.0124	0.0063	0.0014
9	rs11144795	78816252	0.86	0.223270892544248	0.76	0.775138689739853	0.18367310299506	0.245213689870004	0.0031	0.0017	0.0216	0.1322	0.0069	0.1719	0.2344	0.0067	6e-04	0.0099	0.0084	0.0109	9e-04	0.0062	0.0114	0.1251	0.1729	0.0012	8e-04	0.0136	0.0156	0.0098	0.0089	0.0123	0.0063	0.0014
9	rs978069	78817490	0.86	0.223270892544248	0.76	0.775138689739853	0.175611605513748	0.269943438854539	0.0032	0.0017	0.0216	0.1316	0.0072	0.1725	0.2335	0.0071	7e-04	0.01	0.0086	0.0112	0.001	0.0064	0.0113	0.1249	0.1718	0.0012	9e-04	0.0136	0.0155	0.01	0.009	0.0123	0.0065	0.0014
9	rs7851394	78820011	0.87	0.194736090082605	0.76	0.775138689739853	0.198089580628993	0.360418639253829	0.0034	0.0017	0.0215	0.1314	0.0077	0.1739	0.2311	0.0078	0.001	0.0104	0.0087	0.011	0.0013	0.0066	0.011	0.1245	0.1716	0.0012	9e-04	0.0135	0.0157	0.0096	0.009	0.0117	0.0069	0.0014
9	rs72740905	78821235	0.88	0.168925028033099	0.76	0.775138689739853	0.193546173326298	0.360293182747672	0.0034	0.0017	0.0214	0.1314	0.0078	0.1742	0.2305	0.008	0.0011	0.0105	0.0088	0.011	0.0013	0.0066	0.0109	0.1243	0.1715	0.0012	0.001	0.0135	0.0157	0.0095	0.009	0.0116	0.007	0.0014
9	rs34450823	78822218	0.88	0.168925028033099	0.76	0.775138689739853	0.185721122573864	0.36343331417172	0.0034	0.0017	0.0214	0.1314	0.0078	0.1742	0.2304	0.008	0.0011	0.0106	0.0088	0.011	0.0013	0.0066	0.0109	0.1243	0.1715	0.0012	0.001	0.0135	0.0157	0.0095	0.009	0.0116	0.007	0.0014
9	rs1039035	78822993	0.88	0.168925028033099	0.76	0.775138689739853	0.181933324566501	0.350795078060429	0.0034	0.0017	0.0214	0.1313	0.0078	0.1743	0.2303	0.008	0.0011	0.0106	0.0088	0.011	0.0014	0.0066	0.0109	0.1243	0.1715	0.0012	0.001	0.0135	0.0157	0.0095	0.009	0.0116	0.007	0.0014
9	rs7854188	78823635	0.88	0.168925028033099	0.75	0.841047356078831	0.172159329175839	0.313911172123959	0.0034	0.0017	0.0214	0.1313	0.0078	0.1743	0.2302	0.0081	0.0011	0.0106	0.0088	0.011	0.0014	0.0066	0.0109	0.1243	0.1714	0.0012	0.001	0.0135	0.0157	0.0095	0.009	0.0116	0.007	0.0014
9	rs80352536	78824255	0.88	0.168925028033099	0.75	0.841047356078831	0.175901090538548	0.303716441528849	0.0034	0.0017	0.0213	0.1313	0.0078	0.1745	0.2302	0.0081	0.0012	0.0106	0.0088	0.011	0.0014	0.0066	0.0109	0.1243	0.1713	0.0012	0.001	0.0135	0.0157	0.0095	0.009	0.0116	0.007	0.0014
9	rs3913046	78825890	0.88	0.168925028033099	0.75	0.841047356078831	0.1796528841292	0.325666233661888	0.0035	0.0017	0.0212	0.131	0.0079	0.1751	0.2302	0.0082	0.0012	0.0106	0.0089	0.0109	0.0014	0.0067	0.011	0.1244	0.1709	0.0012	9e-04	0.0135	0.0157	0.0094	0.009	0.0117	0.007	0.0014
9	rs60632800	78829342	0.88	0.168925028033099	0.75	0.841047356078831	0.184453533013096	0.345329538580049	0.0035	0.0017	0.0212	0.1311	0.0079	0.1752	0.2303	0.0083	0.0012	0.0106	0.0089	0.0109	0.0015	0.0067	0.011	0.1244	0.1707	0.0012	0.001	0.0135	0.0157	0.0094	0.009	0.0116	0.0071	0.0013
9	rs10869735	78830536	0.88	0.168925028033099	0.74	0.910385700718773	0.182598495997782	0.355660053271068	0.0035	0.0017	0.0212	0.1311	0.0079	0.1752	0.2303	0.0083	0.0012	0.0106	0.0088	0.0109	0.0015	0.0067	0.011	0.1244	0.1706	0.0011	0.001	0.0135	0.0157	0.0094	0.0091	0.0116	0.0071	0.0013
9	rs117845785	78831375	0.88	0.168925028033099	0.74	0.910385700718773	0.182931606206895	0.356160107168408	0.0035	0.0017	0.0212	0.131	0.0079	0.1752	0.2303	0.0083	0.0012	0.0106	0.0088	0.0109	0.0015	0.0067	0.011	0.1244	0.1705	0.0011	0.001	0.0135	0.0157	0.0094	0.0091	0.0116	0.0071	0.0013
9	rs10781348	78836702	0.88	0.168925028033099	0.74	0.910385700718773	0.207197492698433	0.358412827821463	0.0034	0.0017	0.0212	0.1306	0.0079	0.1755	0.2304	0.0084	0.0013	0.0107	0.0088	0.011	0.0015	0.0067	0.0109	0.1246	0.1696	0.0011	0.0011	0.0135	0.0159	0.0094	0.0092	0.0115	0.0072	0.0011
9	rs62563392	78837654	0.88	0.168925028033099	0.74	0.910385700718773	0.212160645461518	0.367337785812469	0.0034	0.0017	0.0212	0.1307	0.0079	0.1755	0.2305	0.0084	0.0013	0.0107	0.0088	0.011	0.0015	0.0067	0.0109	0.1247	0.1694	0.0011	0.0011	0.0135	0.0159	0.0094	0.0092	0.0115	0.0072	0.0011
9	rs77344300	78838039	0.88	0.168925028033099	0.73	0.98319925910612	0.21329052261302	0.373153176008252	0.0034	0.0017	0.0212	0.1307	0.0079	0.1755	0.2306	0.0084	0.0013	0.0107	0.0088	0.011	0.0015	0.0067	0.0109	0.1247	0.1693	0.0011	0.0011	0.0135	0.0159	0.0094	0.0092	0.0115	0.0072	0.0011
9	rs79070692	78844395	0.88	0.168925028033099	0.73	0.98319925910612	0.268028061995042	0.537980390952681	0.0035	0.0018	0.0213	0.13	0.0082	0.1744	0.2293	0.0088	0.0014	0.011	0.009	0.0111	0.0016	0.0069	0.0109	0.1249	0.1686	0.0011	0.0011	0.0138	0.0164	0.0093	0.0093	0.0119	0.0074	0.0012
9	rs78870412	78848208	0.88	0.168925028033099	0.73	0.98319925910612	0.268578481680748	0.525454132317607	0.0035	0.0018	0.0213	0.13	0.0082	0.1743	0.2292	0.0089	0.0014	0.011	0.009	0.0111	0.0017	0.0069	0.0109	0.125	0.1685	0.0011	0.0011	0.0138	0.0165	0.0093	0.0093	0.0119	0.0074	0.0012
9	rs10781351	78850923	0.88	0.168925028033099	0.73	0.98319925910612	0.256297315376121	0.525592907456007	0.0035	0.0018	0.0213	0.1299	0.0083	0.1742	0.2291	0.0089	0.0014	0.0111	0.009	0.0111	0.0017	0.0069	0.0109	0.125	0.1685	0.0011	0.0011	0.0139	0.0165	0.0093	0.0094	0.0119	0.0074	0.0012
9	rs17062264	78853916	0.88	0.168925028033099	0.73	0.98319925910612	0.272772378041432	0.544270922024959	0.0035	0.0018	0.0213	0.1299	0.0083	0.1742	0.2288	0.0089	0.0014	0.011	0.009	0.0112	0.0016	0.0069	0.0109	0.125	0.1683	0.0011	0.0011	0.0139	0.0166	0.0093	0.0094	0.012	0.0074	0.0012
9	rs117462086	78862155	0.89	0.145699762692903	0.73	0.98319925910612	0.267615648337331	0.561838622287762	0.0035	0.0018	0.0214	0.1301	0.0083	0.1742	0.2282	0.009	0.0015	0.011	0.0091	0.0111	0.0016	0.0069	0.011	0.1249	0.1681	0.0011	0.0011	0.0139	0.0167	0.0094	0.0094	0.0121	0.0075	0.0012
9	rs2261557	78863548	0.89	0.145699762692903	0.73	0.98319925910612	0.255850114591153	0.544270922024959	0.0035	0.0018	0.0214	0.1301	0.0083	0.1742	0.2279	0.009	0.0015	0.0109	0.0091	0.0111	0.0016	0.0069	0.011	0.1249	0.1681	0.0011	0.0011	0.0138	0.0168	0.0095	0.0094	0.0122	0.0075	0.0012
9	rs117741382	78866046	0.89	0.145699762692903	0.73	0.98319925910612	0.343039492507456	0.579541575033783	0.0035	0.0018	0.0214	0.1301	0.0083	0.1741	0.2278	0.0091	0.0015	0.0109	0.0094	0.0111	0.0016	0.0069	0.011	0.1249	0.168	0.0011	0.0011	0.0138	0.0168	0.0095	0.0094	0.0121	0.0075	0.0013
9	rs11144810	78867547	0.89	0.145699762692903	0.73	0.98319925910612	0.365020381451583	0.616781133216555	0.0035	0.0018	0.0214	0.1301	0.0083	0.1741	0.2277	0.0091	0.0015	0.0109	0.0094	0.0111	0.0016	0.0069	0.011	0.1248	0.1679	0.0011	0.0011	0.0138	0.0169	0.0095	0.0094	0.0121	0.0075	0.0013
9	rs10781353	78868816	0.9	0.124917206299546	0.73	0.98319925910612	0.212604123182664	0.419264540475035	0.004	0.0022	0.0231	0.1302	0.009	0.1717	0.2244	0.0106	0.0021	0.0112	0.01	0.012	0.0022	0.0077	0.011	0.1221	0.1639	0.0013	0.0015	0.0135	0.0183	0.0093	0.0105	0.0118	0.0082	0.0021
9	rs1002420	78869524	0.89	0.145699762692903	0.73	0.98319925910612	0.211596972847025	0.389212526305506	0.0043	0.0024	0.0235	0.1285	0.0092	0.1701	0.2235	0.0112	0.0024	0.0112	0.0102	0.0124	0.0023	0.0079	0.011	0.1219	0.1626	0.0015	0.0018	0.0135	0.0181	0.0095	0.0117	0.0117	0.0089	0.0024
9	rs2842472	78872846	0.89	0.145699762692903	0.73	0.98319925910612	0.179469700690861	0.413257542272414	0.0043	0.0025	0.0234	0.1289	0.0092	0.1703	0.2222	0.0111	0.0023	0.0113	0.0101	0.0125	0.0023	0.0079	0.0112	0.1231	0.1625	0.0015	0.0018	0.0134	0.018	0.0094	0.0117	0.0117	0.0089	0.0023
9	rs2803408	78873330	0.89	0.145699762692903	0.73	0.98319925910612	0.183821609560171	0.448046253849475	0.0043	0.0025	0.0234	0.1289	0.0092	0.1703	0.2222	0.0111	0.0023	0.0113	0.0101	0.0125	0.0023	0.0079	0.0112	0.1232	0.1625	0.0015	0.0018	0.0133	0.0179	0.0094	0.0117	0.0117	0.0089	0.0023
9	rs10781354	78875382	0.89	0.145699762692903	0.73	0.98319925910612	0.187594289950334	0.450578741741527	0.0043	0.0024	0.0234	0.1289	0.0092	0.1703	0.2222	0.0111	0.0023	0.0113	0.0101	0.0125	0.0023	0.0079	0.0112	0.1233	0.1624	0.0015	0.0018	0.0133	0.0179	0.0094	0.0117	0.0117	0.0089	0.0023
9	rs2643327	78881142	0.89	0.145699762692903	0.73	0.98319925910612	0.224774827799958	0.523650891248336	0.0045	0.0024	0.0234	0.1288	0.0092	0.1702	0.222	0.0111	0.0023	0.0113	0.0101	0.0125	0.0023	0.008	0.0111	0.1234	0.1623	0.0016	0.0018	0.0133	0.018	0.0094	0.0116	0.0119	0.0089	0.0023
9	rs2256029	78882833	0.89	0.145699762692903	0.73	0.98319925910612	0.23925890947826	0.596373958321356	0.0047	0.0024	0.0234	0.1286	0.0092	0.1707	0.2215	0.0111	0.0023	0.0112	0.0101	0.0126	0.0023	0.0081	0.0111	0.1233	0.1622	0.0017	0.0019	0.0132	0.0181	0.0092	0.0116	0.012	0.009	0.0023
9	rs76124707	78885239	0.9	0.124917206299546	0.73	0.98319925910612	0.299108252756588	0.615050305177856	0.0047	0.0025	0.0236	0.1283	0.0093	0.1709	0.2207	0.0113	0.0022	0.0112	0.0102	0.0129	0.0023	0.0081	0.011	0.1233	0.1614	0.0017	0.0019	0.0134	0.0183	0.0093	0.0115	0.0121	0.009	0.0023
9	rs114827970	78885333	0.9	0.124917206299546	0.73	0.98319925910612	0.300325078596342	0.620679683143514	0.0047	0.0025	0.0236	0.1283	0.0093	0.1709	0.2206	0.0113	0.0022	0.0112	0.0102	0.013	0.0023	0.0081	0.011	0.1233	0.1614	0.0017	0.0019	0.0135	0.0184	0.0093	0.0115	0.0121	0.009	0.0023
9	rs2643322	78885928	0.89	0.145699762692903	0.73	0.98319925910612	0.284237916656012	0.520741250724845	0.0047	0.0025	0.0237	0.1281	0.0093	0.171	0.2201	0.0115	0.0022	0.0112	0.0103	0.0132	0.0024	0.0081	0.011	0.1233	0.1609	0.0017	0.0019	0.0136	0.0185	0.0093	0.0114	0.0122	0.0091	0.0023
9	rs74844988	78888101	0.9	0.124917206299546	0.73	0.98319925910612	0.245769663615214	0.789100814917552	0.0047	0.0025	0.0236	0.1287	0.0096	0.1694	0.2201	0.0118	0.0022	0.0112	0.01	0.0136	0.0025	0.0081	0.0108	0.1239	0.1608	0.0017	0.0019	0.0137	0.0186	0.0094	0.0111	0.0124	0.009	0.0023
9	rs1994964	78888137	0.9	0.124917206299546	0.73	0.98319925910612	0.241591692415804	0.770846642315905	0.0047	0.0025	0.0236	0.1287	0.0096	0.1694	0.2201	0.0118	0.0022	0.0112	0.01	0.0136	0.0025	0.0081	0.0108	0.1239	0.1608	0.0017	0.0019	0.0137	0.0186	0.0094	0.0111	0.0124	0.009	0.0023
9	rs1845637	78898227	0.9	0.124917206299546	0.73	0.98319925910612	0.32980037840054	0.91506206888433	0.0047	0.0025	0.0236	0.1285	0.0095	0.1691	0.2198	0.012	0.0021	0.0113	0.01	0.0137	0.0025	0.0081	0.0108	0.1247	0.1598	0.0017	0.0019	0.0136	0.0189	0.0095	0.0111	0.0125	0.0091	0.0022
9	rs10124180	78898645	0.9	0.124917206299546	0.73	0.98319925910612	0.329595668261993	0.908462360191172	0.0047	0.0025	0.0236	0.1285	0.0095	0.1691	0.2198	0.0121	0.0021	0.0113	0.01	0.0137	0.0025	0.0081	0.0108	0.1247	0.1598	0.0017	0.0019	0.0136	0.0189	0.0095	0.0111	0.0125	0.0091	0.0022
9	rs1495257	78901112	0.91	0.106429816649543	0.73	0.98319925910612	0.306842636411971	1.1751478094358	0.0042	0.0023	0.024	0.1272	0.0094	0.1681	0.2193	0.013	0.0014	0.0113	0.0098	0.0146	0.0023	0.0084	0.0103	0.1305	0.1554	0.0015	0.0013	0.0136	0.0201	0.0098	0.0105	0.0134	0.0094	0.0019
9	rs2842487	78903677	0.91	0.106429816649543	0.73	0.98319925910612	0.305415198652536	1.35163403338753	0.0041	0.002	0.024	0.128	0.0093	0.1678	0.2194	0.0131	0.0012	0.0115	0.0098	0.0145	0.0023	0.0083	0.0102	0.131	0.155	0.0015	0.0013	0.0137	0.0203	0.0097	0.0104	0.0133	0.0094	0.0018
9	rs903547	78904508	0.91	0.106429816649543	0.73	0.98319925910612	0.316081498170306	1.40451161246417	0.004	0.0019	0.0241	0.1286	0.0092	0.1675	0.219	0.0132	0.0012	0.0115	0.0099	0.0143	0.0022	0.0083	0.0101	0.1311	0.1551	0.0015	0.0013	0.0139	0.0203	0.0097	0.0104	0.0134	0.0097	0.0018
9	rs2842483	78906150	0.91	0.106429816649543	0.73	0.98319925910612	0.321209229281822	1.43619215384668	0.004	0.0019	0.0241	0.1286	0.0092	0.1675	0.219	0.0132	0.0012	0.0115	0.0099	0.0143	0.0022	0.0083	0.0101	0.1312	0.1551	0.0015	0.0013	0.0139	0.0203	0.0097	0.0104	0.0134	0.0097	0.0018
9	rs11144821	78906322	0.91	0.106429816649543	0.73	0.98319925910612	0.32131020591001	1.43772799407181	0.004	0.0019	0.0241	0.1287	0.0092	0.1675	0.2189	0.0132	0.0012	0.0115	0.0099	0.0143	0.0022	0.0083	0.0101	0.1312	0.1551	0.0015	0.0013	0.0139	0.0203	0.0097	0.0104	0.0134	0.0097	0.0018
9	rs765468	78906740	0.9	0.124917206299546	0.73	0.98319925910612	0.303599096789369	1.42664181509079	0.0039	0.0019	0.0239	0.1288	0.0092	0.1677	0.2189	0.0133	0.0011	0.0115	0.01	0.0143	0.0022	0.0084	0.0101	0.1313	0.155	0.0015	0.0013	0.0139	0.0204	0.0097	0.0104	0.0132	0.0097	0.0018
9	rs7021909	78907594	0.9	0.124917206299546	0.72	1.059530599108	0.259214503083658	1.30917552225538	0.0039	0.0019	0.0237	0.1289	0.0092	0.1677	0.2187	0.0133	0.0011	0.0116	0.01	0.0142	0.0022	0.0085	0.0101	0.1314	0.1548	0.0015	0.0013	0.0139	0.0204	0.0097	0.0104	0.0133	0.0097	0.0018
9	rs12001438	78907993	0.9	0.124917206299546	0.72	1.059530599108	0.252332213307699	1.29037926220821	0.0039	0.0019	0.0237	0.129	0.0092	0.1675	0.2187	0.0133	0.0011	0.0116	0.01	0.0142	0.0022	0.0085	0.0101	0.1314	0.1548	0.0015	0.0013	0.0139	0.0205	0.0097	0.0104	0.0133	0.0097	0.0018
9	rs17777602	78909617	0.9	0.124917206299546	0.72	1.059530599108	0.264328721921541	1.34336038760828	0.0039	0.0019	0.0236	0.129	0.0092	0.1675	0.2186	0.0134	0.0011	0.0116	0.01	0.0142	0.0022	0.0085	0.0101	0.1315	0.1547	0.0015	0.0013	0.0139	0.0205	0.0097	0.0104	0.0133	0.0097	0.0018
9	rs2842480	78910241	0.9	0.124917206299546	0.72	1.059530599108	0.277234745107487	1.3582252434021	0.0039	0.0019	0.0236	0.129	0.0092	0.1675	0.2186	0.0134	0.0011	0.0116	0.01	0.0142	0.0021	0.0085	0.0101	0.1316	0.1546	0.0015	0.0012	0.014	0.0205	0.0097	0.0104	0.0133	0.0097	0.0018
9	rs2643325	78910273	0.9	0.124917206299546	0.72	1.059530599108	0.278965029840371	1.36110000834971	0.0039	0.0019	0.0236	0.129	0.0092	0.1675	0.2186	0.0134	0.0011	0.0116	0.01	0.0142	0.0021	0.0085	0.0101	0.1315	0.1547	0.0015	0.0012	0.014	0.0205	0.0097	0.0104	0.0133	0.0097	0.0018
9	rs72743106	78912932	0.89	0.145699762692903	0.71	1.13941950935302	0.377918836979138	1.23776792095723	0.0039	0.0018	0.0237	0.1289	0.0088	0.1675	0.2194	0.0135	9e-04	0.0115	0.0094	0.014	0.0017	0.0082	0.0101	0.1342	0.1545	0.0013	0.001	0.0136	0.0208	0.0095	0.0098	0.014	0.0093	0.0017
9	rs1078867	78915359	0.88	0.168925028033099	0.71	1.13941950935302	0.303403104910153	1.06676605608917	0.0038	0.0017	0.024	0.1292	0.0087	0.1673	0.2185	0.0136	7e-04	0.0113	0.0085	0.0139	0.0016	0.0082	0.01	0.1356	0.1559	0.0013	9e-04	0.0135	0.0208	0.0095	0.0094	0.0144	0.0091	0.0016
9	rs17179700	78917238	0.88	0.168925028033099	0.71	1.13941950935302	0.281453630001226	0.930656236005147	0.0038	0.0017	0.0243	0.1293	0.0087	0.1672	0.2184	0.0137	7e-04	0.0113	0.0084	0.014	0.0016	0.0082	0.01	0.1357	0.156	0.0013	9e-04	0.0135	0.0208	0.0095	0.0094	0.0144	0.0091	0.0016
9	rs2842474	78917340	0.88	0.168925028033099	0.71	1.13941950935302	0.278684049777566	0.92923641323976	0.0038	0.0017	0.0243	0.1293	0.0087	0.167	0.2185	0.0137	6e-04	0.0113	0.0084	0.014	0.0016	0.0082	0.01	0.1359	0.156	0.0013	9e-04	0.0135	0.0208	0.0095	0.0094	0.0144	0.0091	0.0016
9	rs2643334	78917527	0.88	0.168925028033099	0.71	1.13941950935302	0.269865170610601	0.911446753555987	0.0038	0.0017	0.0244	0.1291	0.0087	0.1668	0.2181	0.0137	6e-04	0.0114	0.0085	0.014	0.0016	0.0083	0.0101	0.136	0.156	0.0013	9e-04	0.0135	0.0208	0.0096	0.0094	0.0144	0.0091	0.0016
9	rs62565668	78923773	0.88	0.168925028033099	0.7	1.22290318011101	0.323535899615155	1.01677188720909	0.0038	0.0017	0.0244	0.129	0.0086	0.1664	0.2182	0.0137	6e-04	0.0114	0.0085	0.014	0.0015	0.0083	0.0103	0.1366	0.1556	0.0013	9e-04	0.0135	0.0208	0.0098	0.0094	0.0145	0.0091	0.0015
9	rs2257775	78925814	0.88	0.168925028033099	0.7	1.22290318011101	0.284995510370875	0.92687100267438	0.0038	0.0017	0.0244	0.1289	0.0087	0.1663	0.2182	0.0137	6e-04	0.0114	0.0085	0.014	0.0015	0.0083	0.0103	0.1367	0.1555	0.0013	8e-04	0.0135	0.0208	0.0098	0.0094	0.0145	0.0091	0.0015
9	rs77698664	78931265	0.87	0.194736090082605	0.69	1.31001637589678	0.283292443928084	0.820955072321488	0.0038	0.0017	0.0248	0.1295	0.0089	0.1662	0.2175	0.0137	8e-04	0.0112	0.0084	0.0139	0.0011	0.0084	0.0109	0.1393	0.1531	0.001	7e-04	0.0134	0.0211	0.0095	0.0096	0.0146	0.0086	0.0012
9	rs2258131	78931893	0.87	0.194736090082605	0.69	1.31001637589678	0.227237723418818	0.839143380416342	0.0038	0.0016	0.0248	0.1295	0.009	0.1662	0.2174	0.0137	8e-04	0.0112	0.0084	0.014	0.0011	0.0085	0.011	0.1397	0.153	9e-04	7e-04	0.0134	0.0212	0.0095	0.0096	0.0146	0.0086	0.0011
9	rs1027384	78932693	0.87	0.194736090082605	0.69	1.31001637589678	0.199370943314441	0.812813077362136	0.0038	0.0016	0.0249	0.1298	0.009	0.1663	0.2174	0.0137	8e-04	0.0112	0.0084	0.014	0.001	0.0085	0.0112	0.1396	0.1528	9e-04	6e-04	0.0134	0.0211	0.0094	0.0097	0.0147	0.0086	0.0011
9	rs1027383	78932928	0.87	0.194736090082605	0.69	1.31001637589678	0.209750849058124	0.818802696579419	0.0038	0.0016	0.0249	0.1298	0.009	0.1663	0.2175	0.0137	8e-04	0.0112	0.0083	0.014	0.001	0.0085	0.0112	0.1396	0.1528	9e-04	7e-04	0.0133	0.0212	0.0094	0.0097	0.0147	0.0086	0.0011
9	rs1110222	78936358	0.87	0.194736090082605	0.69	1.31001637589678	0.226986576617726	0.606126067705173	0.004	0.0016	0.025	0.1298	0.009	0.1662	0.2179	0.0137	9e-04	0.0112	0.0082	0.0144	8e-04	0.0083	0.0113	0.1395	0.1525	9e-04	8e-04	0.0131	0.0215	0.0094	0.0096	0.0146	0.0083	0.0011
9	rs1110223	78936492	0.87	0.194736090082605	0.69	1.31001637589678	0.396426573746706	0.544550920829909	0.0047	0.0016	0.025	0.1296	0.009	0.1661	0.2173	0.0137	9e-04	0.0112	0.0082	0.0144	8e-04	0.0083	0.0113	0.1394	0.1523	0.0012	8e-04	0.0131	0.0215	0.0094	0.0096	0.0147	0.0083	0.0011
9	rs2842468	78937619	0.86	0.223270892544248	0.69	1.31001637589678	0.382655691767587	0.528509301211214	0.0047	0.0016	0.0248	0.1296	0.009	0.1661	0.2176	0.0137	9e-04	0.0112	0.0082	0.0144	8e-04	0.0083	0.0113	0.1394	0.1523	0.0012	8e-04	0.0131	0.0215	0.0094	0.0096	0.0147	0.0083	0.0011
9	rs3001772	78937974	0.87	0.194736090082605	0.69	1.31001637589678	0.368914726478835	0.536027041276647	0.0047	0.0016	0.0248	0.1297	0.009	0.166	0.2178	0.0137	9e-04	0.0112	0.0082	0.0143	8e-04	0.0083	0.0113	0.1393	0.1523	0.0012	8e-04	0.0131	0.0216	0.0094	0.0096	0.0147	0.0083	0.0011
9	rs2495207	78938043	0.87	0.194736090082605	0.69	1.31001637589678	0.368697819738098	0.535329844498325	0.0047	0.0016	0.0248	0.1297	0.009	0.166	0.2178	0.0137	9e-04	0.0112	0.0082	0.0143	8e-04	0.0083	0.0113	0.1393	0.1523	0.0012	8e-04	0.0131	0.0216	0.0094	0.0096	0.0147	0.0083	0.0011
9	rs2803429	78938186	0.86	0.223270892544248	0.69	1.31001637589678	0.367073096925332	0.53421479926926	0.0047	0.0016	0.0248	0.1297	0.009	0.166	0.2178	0.0137	9e-04	0.0112	0.0082	0.0143	8e-04	0.0083	0.0113	0.1393	0.1523	0.0012	8e-04	0.0131	0.0216	0.0095	0.0096	0.0147	0.0083	0.0011
9	rs2842467	78938628	0.86	0.223270892544248	0.69	1.31001637589678	0.364750725791512	0.541472894597632	0.0047	0.0016	0.0248	0.1297	0.009	0.166	0.2178	0.0137	9e-04	0.0112	0.0082	0.0143	8e-04	0.0083	0.0113	0.1393	0.1523	0.0012	8e-04	0.0131	0.0216	0.0095	0.0096	0.0147	0.0083	0.0011
9	rs11794610	78939606	0.86	0.223270892544248	0.7	1.22290318011101	0.379677886939659	0.559723283014218	0.0047	0.0016	0.0248	0.1297	0.009	0.1659	0.2177	0.0137	9e-04	0.0112	0.0082	0.0143	8e-04	0.0084	0.0113	0.1393	0.1523	0.0012	8e-04	0.0131	0.0216	0.0095	0.0096	0.0147	0.0083	0.0011
9	rs13293036	78939654	0.86	0.223270892544248	0.7	1.22290318011101	0.381330765122943	0.557187455664751	0.0047	0.0016	0.0248	0.1297	0.009	0.1659	0.2177	0.0137	9e-04	0.0112	0.0082	0.0143	8e-04	0.0084	0.0113	0.1393	0.1523	0.0012	8e-04	0.0131	0.0216	0.0095	0.0096	0.0147	0.0083	0.0011
9	rs118183904	78940072	0.86	0.223270892544248	0.7	1.22290318011101	0.390542488120023	0.54833438095783	0.0047	0.0016	0.025	0.1296	0.009	0.1657	0.2175	0.0137	9e-04	0.0112	0.0082	0.0143	8e-04	0.0085	0.0113	0.1393	0.1522	0.0012	8e-04	0.0131	0.0216	0.0095	0.0096	0.0147	0.0083	0.0011
9	rs11144830	78940080	0.86	0.223270892544248	0.7	1.22290318011101	0.38764491500247	0.548053903115687	0.0047	0.0016	0.025	0.1296	0.0087	0.1657	0.2175	0.0137	9e-04	0.0112	0.0082	0.0143	8e-04	0.0085	0.0113	0.1393	0.1522	0.0012	8e-04	0.0131	0.0219	0.0095	0.0096	0.0147	0.0083	0.0011
9	rs150021157	78942944	0.86	0.223270892544248	0.7	1.22290318011101	0.39862338775068	0.543571080796144	0.0047	0.0016	0.025	0.1297	0.0087	0.1657	0.2174	0.0137	9e-04	0.0111	0.0081	0.0143	8e-04	0.0086	0.0113	0.1393	0.1523	0.0012	8e-04	0.0131	0.022	0.0095	0.0096	0.0147	0.0083	0.0011
9	rs72743131	78945053	0.86	0.223270892544248	0.7	1.22290318011101	0.38564529710334	0.597089739332269	0.0046	0.0016	0.025	0.1298	0.0087	0.1656	0.2173	0.0137	9e-04	0.0111	0.0081	0.0143	8e-04	0.0086	0.0114	0.1392	0.1523	0.0012	8e-04	0.0132	0.0221	0.0096	0.0096	0.0147	0.0083	0.0011
9	rs78093953	78947699	0.85	0.254661707966279	0.7	1.22290318011101	0.231700129903564	0.634006759949058	0.0045	0.0016	0.0251	0.1306	0.0085	0.1651	0.2162	0.0137	8e-04	0.0108	0.0078	0.0142	8e-04	0.0087	0.0116	0.1389	0.1527	0.0012	8e-04	0.0132	0.0227	0.01	0.01	0.0148	0.0082	0.0011
9	rs1908497	78948362	0.84	0.289034762536342	0.7	1.22290318011101	0.188346578506396	0.539935502754206	0.0044	0.0016	0.0252	0.131	0.0085	0.1648	0.2157	0.0137	8e-04	0.0106	0.0076	0.0142	7e-04	0.0088	0.0116	0.1387	0.1529	0.0012	9e-04	0.0133	0.023	0.0102	0.0102	0.0149	0.0082	0.0011
9	rs2261202	78950040	0.83	0.326509998324372	0.7	1.22290318011101	0.0828785039729586	0.40455063014013	0.0042	0.0016	0.0254	0.1325	0.0084	0.164	0.214	0.0145	7e-04	0.0104	0.0075	0.0142	8e-04	0.0089	0.0121	0.1369	0.1536	0.0013	9e-04	0.0134	0.0236	0.0106	0.0107	0.0148	0.0081	0.0011
9	rs4745537	78955657	0.83	0.326509998324372	0.7	1.22290318011101	0.0574280028678381	0.285037823137226	0.0042	0.0016	0.0253	0.1326	0.0084	0.1638	0.2142	0.0145	8e-04	0.0104	0.0075	0.0141	8e-04	0.0089	0.0121	0.1368	0.1537	0.0013	9e-04	0.0135	0.0236	0.0106	0.0104	0.0149	0.0081	0.0013
9	rs1390143	78956690	0.83	0.326509998324372	0.7	1.22290318011101	0.0562656294015369	0.291970733262023	0.0042	0.0016	0.0252	0.1327	0.0083	0.1638	0.2143	0.0145	8e-04	0.0103	0.0075	0.0141	7e-04	0.0089	0.0121	0.1369	0.1538	0.0013	9e-04	0.0135	0.0236	0.0106	0.0104	0.0149	0.008	0.0012
9	rs76906734	78957609	0.83	0.326509998324372	0.7	1.22290318011101	0.0551015238337025	0.300856207541521	0.0041	0.0016	0.0252	0.1328	0.0083	0.1637	0.2143	0.0145	7e-04	0.0103	0.0075	0.0141	7e-04	0.0089	0.0121	0.1369	0.1539	0.0013	9e-04	0.0135	0.0237	0.0106	0.0104	0.0149	0.008	0.0012
9	rs2842495	78959679	0.82	0.36720095628419	0.72	1.059530599108	0.0530264013743809	0.311743930993851	0.0041	0.0016	0.0252	0.1328	0.0082	0.1634	0.2143	0.0144	7e-04	0.0103	0.0075	0.0141	7e-04	0.0088	0.0121	0.1371	0.1545	0.0013	9e-04	0.0135	0.0239	0.0106	0.0104	0.0149	0.0079	0.0012
9	rs11144848	78961388	0.82	0.36720095628419	0.72	1.059530599108	0.0492456246480963	0.343719456975038	0.0039	0.0015	0.0252	0.1329	0.0082	0.1632	0.2144	0.0144	6e-04	0.0102	0.0075	0.0142	6e-04	0.0088	0.0122	0.1371	0.1547	0.0013	8e-04	0.0136	0.0239	0.0106	0.0103	0.015	0.0079	0.0011
9	rs35097764	78962056	0.82	0.36720095628419	0.72	1.059530599108	0.0473383008082481	0.347314150895086	0.0039	0.0015	0.0252	0.1329	0.0082	0.1631	0.2145	0.0144	6e-04	0.0102	0.0075	0.0143	6e-04	0.0088	0.0122	0.1371	0.1548	0.0013	8e-04	0.0136	0.0239	0.0106	0.0103	0.015	0.0079	0.0011
9	rs2260166	78964720	0.82	0.36720095628419	0.72	1.059530599108	0.0459139883556555	0.33373667732889	0.0038	0.0015	0.0252	0.1329	0.0082	0.163	0.2146	0.0144	6e-04	0.0102	0.0075	0.0143	6e-04	0.0088	0.0122	0.1371	0.1549	0.0013	8e-04	0.0136	0.024	0.0106	0.0103	0.015	0.0078	0.0011
9	rs10869758	78965376	0.82	0.36720095628419	0.72	1.059530599108	0.0451286196718735	0.328960794301341	0.0038	0.0015	0.0252	0.1329	0.0082	0.163	0.2146	0.0144	6e-04	0.0102	0.0075	0.0143	6e-04	0.0088	0.0122	0.1371	0.1549	0.0013	8e-04	0.0136	0.024	0.0106	0.0103	0.015	0.0078	0.0011
9	rs77854979	78965505	0.82	0.36720095628419	0.72	1.059530599108	0.0452818876563911	0.331407455090341	0.0038	0.0015	0.0252	0.1329	0.0082	0.163	0.2146	0.0144	6e-04	0.0102	0.0075	0.0143	6e-04	0.0088	0.0122	0.1371	0.1549	0.0013	8e-04	0.0136	0.024	0.0106	0.0103	0.015	0.0078	0.0011
9	rs7036921	78969059	0.82	0.36720095628419	0.72	1.059530599108	0.0405652146175951	0.411173685100749	0.0038	0.0015	0.0252	0.133	0.0081	0.1623	0.2147	0.0141	6e-04	0.0102	0.0074	0.0146	6e-04	0.0088	0.0122	0.1369	0.1554	0.0013	8e-04	0.0138	0.024	0.0106	0.0103	0.015	0.008	0.0011
9	rs7034265	78971253	0.81	0.411214762386647	0.73	0.98319925910612	0.00882741621402591	0.468410690243539	0.0031	0.0014	0.0246	0.1335	0.0077	0.1612	0.2168	0.0137	6e-04	0.0101	0.0073	0.0144	6e-04	0.0081	0.0125	0.1371	0.1557	0.0013	8e-04	0.0144	0.0245	0.0113	0.0103	0.0147	0.0079	9e-04
9	rs2377637	78975569	0.81	0.411214762386647	0.74	0.910385700718773	0.00674119407258672	0.362176333034778	0.0031	0.0015	0.0246	0.1335	0.0077	0.1611	0.2169	0.0136	6e-04	0.0101	0.0073	0.0144	6e-04	0.0081	0.0126	0.1371	0.1555	0.0013	8e-04	0.0144	0.0246	0.0113	0.0103	0.0147	0.0079	9e-04
9	rs13288756	78976710	0.81	0.411214762386647	0.74	0.910385700718773	0.00748112178790731	0.384477122820901	0.0031	0.0015	0.0246	0.1334	0.0077	0.161	0.2169	0.0136	6e-04	0.0102	0.0073	0.0147	6e-04	0.0081	0.0126	0.1371	0.1553	0.0013	7e-04	0.0144	0.0245	0.0113	0.0102	0.0146	0.0079	9e-04
9	rs117989810	78978630	0.81	0.411214762386647	0.75	0.841047356078831	0.00733326065431795	0.373533333279944	0.0031	0.0016	0.0246	0.1334	0.0077	0.1609	0.2169	0.0136	6e-04	0.0102	0.0073	0.0147	6e-04	0.0081	0.0126	0.1371	0.1553	0.0013	7e-04	0.0144	0.0246	0.0113	0.0102	0.0147	0.0079	9e-04
9	rs79237372	78982517	0.81	0.411214762386647	0.75	0.841047356078831	0.00622610764827643	0.377976520300488	0.0032	0.0016	0.0245	0.133	0.0076	0.1608	0.2166	0.0136	9e-04	0.0102	0.0072	0.0147	6e-04	0.0081	0.0129	0.1367	0.1548	0.0014	8e-04	0.0146	0.025	0.0116	0.0102	0.0148	0.0079	0.0011
9	rs76896301	78985790	0.8	0.458652199356866	0.75	0.841047356078831	0.00556862942363848	0.229844663708658	0.0033	0.0017	0.0245	0.1325	0.0074	0.1605	0.2164	0.0135	0.0012	0.0102	0.0072	0.0149	6e-04	0.008	0.0135	0.136	0.1542	0.0015	8e-04	0.0148	0.0258	0.0121	0.01	0.0145	0.0077	0.0013
9	rs2490573	78989528	0.8	0.458652199356866	0.76	0.775138689739853	0.0053640497570728	0.207142208090513	0.0034	0.0017	0.0245	0.1324	0.0074	0.1605	0.2163	0.0135	0.0013	0.0102	0.0072	0.015	7e-04	0.008	0.0136	0.1359	0.154	0.0015	9e-04	0.0149	0.0261	0.0122	0.01	0.0145	0.0077	0.0014
9	rs76662872	78995731	0.8	0.458652199356866	0.77	0.712611004068267	0.00551283752679554	0.211386077689229	0.0034	0.0017	0.0245	0.1324	0.0074	0.1603	0.2163	0.0135	0.0014	0.0101	0.0072	0.015	7e-04	0.008	0.0137	0.1358	0.1538	0.0015	9e-04	0.0149	0.0262	0.0122	0.01	0.0144	0.0077	0.0014
9	rs62567918	78998465	0.8	0.458652199356866	0.77	0.712611004068267	0.00550630246816235	0.221038087386348	0.0034	0.0018	0.0245	0.1324	0.0074	0.1603	0.2163	0.0135	0.0014	0.0101	0.0072	0.015	7e-04	0.008	0.0137	0.1358	0.1538	0.0015	9e-04	0.015	0.0262	0.0122	0.01	0.0144	0.0077	0.0014
9	rs2490580	79003781	0.8	0.458652199356866	0.79	0.597486775499064	0.00566481604955106	0.215872693787667	0.0034	0.0018	0.0245	0.1324	0.0074	0.1603	0.2165	0.0135	0.0014	0.0101	0.0069	0.015	7e-04	0.008	0.0137	0.1359	0.1541	0.0015	9e-04	0.0149	0.0262	0.0121	0.0101	0.0144	0.0077	0.0014
9	rs11144870	79004213	0.8	0.458652199356866	0.79	0.597486775499064	0.00533530849476501	0.207459505806089	0.0034	0.0018	0.0245	0.1323	0.0074	0.1602	0.2165	0.0135	0.0014	0.0101	0.0069	0.015	7e-04	0.008	0.0137	0.1358	0.1541	0.0016	9e-04	0.0149	0.0262	0.0121	0.0101	0.0144	0.0077	0.0014
9	rs11548952	79009236	0.8	0.458652199356866	0.8	0.544775224122235	0.0053193930432182	0.203978145198767	0.0034	0.0018	0.0245	0.1323	0.0074	0.1602	0.2165	0.0135	0.0014	0.0101	0.0069	0.015	7e-04	0.008	0.0137	0.1358	0.154	0.0016	9e-04	0.0149	0.0262	0.0121	0.0101	0.0144	0.0077	0.0015
9	rs3739730	79009347	0.8	0.458652199356866	0.8	0.544775224122235	0.0053193930432182	0.203872956522055	0.0034	0.0018	0.0245	0.1323	0.0074	0.1602	0.2165	0.0135	0.0014	0.0101	0.0069	0.015	7e-04	0.008	0.0137	0.1358	0.154	0.0016	9e-04	0.0149	0.0262	0.0121	0.0101	0.0144	0.0077	0.0015
9	rs11794019	79028286	0.8	0.458652199356866	0.8	0.544775224122235	0.00510967405224325	0.199993765811389	0.0034	0.0018	0.0244	0.1323	0.0074	0.16	0.2163	0.0136	0.0014	0.0101	0.0069	0.015	7e-04	0.008	0.0138	0.1357	0.1539	0.0016	9e-04	0.015	0.0264	0.0121	0.0102	0.0143	0.0077	0.0015
9	rs117026648	79032564	0.8	0.458652199356866	0.8	0.544775224122235	0.00512201054391249	0.207036478098003	0.0034	0.0018	0.0244	0.1323	0.0074	0.1599	0.2162	0.0136	0.0014	0.0101	0.0069	0.015	8e-04	0.008	0.0138	0.1356	0.1539	0.0016	9e-04	0.015	0.0265	0.0121	0.0102	0.0143	0.0078	0.0015
9	rs75113367	79052631	0.8	0.458652199356866	0.8	0.544775224122235	0.005428350896542	0.213305102836358	0.0035	0.0019	0.0243	0.1322	0.0076	0.1593	0.2153	0.0138	0.0016	0.0102	0.007	0.0151	8e-04	0.0081	0.0141	0.1344	0.1534	0.0018	0.001	0.0155	0.0272	0.0121	0.0104	0.0142	0.0079	0.0018
9	rs62564438	79052688	0.8	0.458652199356866	0.81	0.49521423796015	0.005428350896542	0.21309159484377	0.0035	0.0019	0.0243	0.1322	0.0076	0.1593	0.2153	0.0138	0.0016	0.0102	0.007	0.0151	8e-04	0.0081	0.0141	0.1344	0.1534	0.0018	0.001	0.0155	0.0272	0.0121	0.0104	0.0142	0.0079	0.0018
9	rs10869779	79055143	0.8	0.458652199356866	0.81	0.49521423796015	0.00554231998526984	0.207459505806089	0.0035	0.0019	0.0243	0.1322	0.0076	0.1593	0.2152	0.0138	0.0016	0.0102	0.007	0.0151	8e-04	0.0081	0.0141	0.1343	0.1533	0.0018	0.001	0.0156	0.0273	0.0122	0.0105	0.0142	0.0079	0.0018
9	rs71509879	79058979	0.8	0.458652199356866	0.81	0.49521423796015	0.00569157611617123	0.220714078183654	0.0035	0.0019	0.0242	0.1322	0.0075	0.1592	0.2151	0.0138	0.0016	0.0102	0.007	0.0151	8e-04	0.0081	0.0142	0.1343	0.1533	0.0019	0.001	0.0156	0.0273	0.0121	0.0104	0.0142	0.0079	0.0019
9	rs11144907	79065851	0.79	0.509607847349147	0.82	0.448736318624531	0.00637110257416306	0.220390224613023	0.0036	0.0018	0.0242	0.1323	0.0074	0.1592	0.2149	0.0138	0.0017	0.0102	0.0069	0.0152	9e-04	0.008	0.0143	0.1342	0.1532	0.0021	0.0011	0.0156	0.0274	0.0121	0.0104	0.0141	0.0078	0.0019
9	rs11144912	79078287	0.79	0.509607847349147	0.83	0.405269641990714	0.00785648709361854	0.181384203457618	0.0036	0.0018	0.0241	0.1324	0.0072	0.1591	0.2146	0.0137	0.0018	0.0102	0.0069	0.0152	0.001	0.008	0.0145	0.1342	0.1531	0.0024	0.0011	0.0157	0.0275	0.0121	0.0103	0.0141	0.0077	0.0019
9	rs10869781	79080616	0.79	0.509607847349147	0.82	0.448736318624531	0.00871989273128463	0.185749077005445	0.0037	0.0018	0.0241	0.1326	0.0071	0.159	0.2145	0.0137	0.0018	0.0102	0.0069	0.0153	0.001	0.008	0.0146	0.1341	0.1531	0.0025	0.0012	0.0158	0.0275	0.0121	0.0103	0.0141	0.0076	0.002
9	rs4745552	79097144	0.79	0.509607847349147	0.82	0.448736318624531	0.0117815609865875	0.147608008188016	0.0038	0.0017	0.024	0.1328	0.0069	0.1585	0.2135	0.0137	0.0019	0.0102	0.0069	0.0154	0.0013	0.008	0.0152	0.1332	0.1532	0.003	0.0013	0.0159	0.0277	0.0121	0.0102	0.014	0.0076	0.0021
9	rs684271	79102496	0.78	0.56417027826485	0.82	0.448736318624531	0.0157958106979952	0.144051042137703	0.0041	0.0018	0.0243	0.1322	0.0071	0.1562	0.2135	0.0138	0.0021	0.0103	0.007	0.0159	0.0017	0.0081	0.0158	0.1316	0.153	0.0033	0.0016	0.0161	0.0283	0.0125	0.0104	0.0137	0.0077	0.0025
9	rs66499756	79102943	0.78	0.56417027826485	0.82	0.448736318624531	0.0158831565675284	0.149209398880915	0.0041	0.0018	0.0243	0.1322	0.0071	0.1561	0.2135	0.0138	0.0021	0.0103	0.007	0.0159	0.0017	0.0081	0.0158	0.1316	0.153	0.0033	0.0016	0.0161	0.0283	0.0125	0.0104	0.0137	0.0077	0.0025
9	rs72747365	79103361	0.78	0.56417027826485	0.82	0.448736318624531	0.0174777561136937	0.144423980149105	0.0041	0.0018	0.0243	0.1322	0.0071	0.1562	0.2135	0.0138	0.0021	0.0102	0.007	0.0159	0.0017	0.0081	0.0158	0.1316	0.1531	0.0033	0.0016	0.0161	0.0283	0.0124	0.0103	0.0136	0.0077	0.0025
9	rs2282683	79117751	0.78	0.56417027826485	0.83	0.405269641990714	0.0210227260817891	0.139050785882114	0.0042	0.0018	0.0242	0.1328	0.0072	0.1554	0.213	0.0139	0.0019	0.0103	0.007	0.0158	0.0017	0.0082	0.0158	0.1312	0.1539	0.0034	0.0016	0.0161	0.0285	0.0125	0.0105	0.0134	0.0077	0.0024
9	rs1057406	79118329	0.78	0.56417027826485	0.83	0.405269641990714	0.0206227574056931	0.143957862252959	0.0042	0.0018	0.0243	0.1328	0.0072	0.1556	0.2129	0.0139	0.0019	0.0103	0.007	0.0158	0.0017	0.0082	0.0158	0.1312	0.1539	0.0034	0.0015	0.0161	0.0285	0.0125	0.0105	0.0134	0.0077	0.0024
9	rs5020123	79124906	0.78	0.56417027826485	0.83	0.405269641990714	0.0265430600229048	0.155485078419996	0.0044	0.0018	0.0245	0.1332	0.0073	0.155	0.2122	0.0139	0.0019	0.0103	0.0071	0.0157	0.0017	0.0081	0.0158	0.1315	0.154	0.0034	0.0015	0.0162	0.0283	0.0124	0.0106	0.0134	0.0078	0.0024
9	rs116929221	79131926	0.78	0.56417027826485	0.83	0.405269641990714	0.0313391579224409	0.143306215564723	0.0045	0.0018	0.0242	0.1332	0.0073	0.1548	0.212	0.0137	0.002	0.0104	0.0071	0.0158	0.0017	0.0081	0.0159	0.131	0.1549	0.0035	0.0015	0.0161	0.0284	0.0125	0.0105	0.0133	0.0077	0.0024
9	rs12555591	79141138	0.78	0.56417027826485	0.84	0.364737902801441	0.0373548191325875	0.127548514627829	0.0046	0.0019	0.024	0.1331	0.0073	0.1546	0.2118	0.0135	0.002	0.0104	0.0071	0.0159	0.0018	0.008	0.0161	0.1306	0.1557	0.0035	0.0015	0.016	0.0286	0.0126	0.0104	0.0133	0.0077	0.0025
9	rs73452172	79142093	0.78	0.56417027826485	0.84	0.364737902801441	0.0364482030471042	0.12426706791209	0.0046	0.0019	0.0239	0.1333	0.0073	0.1547	0.2119	0.0135	0.002	0.0103	0.0071	0.0159	0.0018	0.008	0.0161	0.1306	0.1558	0.0036	0.0015	0.0159	0.0286	0.0126	0.0104	0.0132	0.0076	0.0025
9	rs506579	79144818	0.78	0.56417027826485	0.84	0.364737902801441	0.0370197101339946	0.128798433641839	0.0045	0.0019	0.0239	0.1334	0.0073	0.1546	0.2119	0.0135	0.002	0.0103	0.0071	0.0159	0.0018	0.008	0.0162	0.1304	0.156	0.0036	0.0015	0.0159	0.0286	0.0127	0.0104	0.0132	0.0076	0.0025
9	rs652061	79150662	0.77	0.622422290089237	0.84	0.364737902801441	0.0438400787656263	0.110451525745496	0.0046	0.0019	0.024	0.1331	0.0074	0.1542	0.2114	0.0138	0.002	0.0102	0.0071	0.0158	0.0017	0.008	0.0163	0.1305	0.1549	0.0038	0.0016	0.0161	0.0287	0.013	0.0104	0.0133	0.008	0.0026
9	rs11144945	79150866	0.77	0.622422290089237	0.84	0.364737902801441	0.0426063055571126	0.109356351537263	0.0046	0.0019	0.024	0.1329	0.0074	0.1542	0.2114	0.014	0.002	0.0102	0.0074	0.0158	0.0017	0.008	0.0163	0.1306	0.1548	0.0038	0.0016	0.0161	0.0287	0.013	0.0101	0.0133	0.008	0.0026
9	rs11144946	79151864	0.77	0.622422290089237	0.84	0.364737902801441	0.0505566125689379	0.275719035853756	0.0046	0.0019	0.0244	0.1331	0.0074	0.1537	0.2109	0.014	0.002	0.01	0.0075	0.0159	0.0018	0.008	0.0165	0.1303	0.1544	0.0038	0.0017	0.0161	0.0288	0.0131	0.0101	0.0134	0.0081	0.0026
9	rs4745559	79156992	0.77	0.622422290089237	0.81	0.49521423796015	0.0488568484342622	0.145919219953909	0.0048	0.0019	0.0254	0.1316	0.0082	0.1507	0.2082	0.0145	0.0021	0.0107	0.0081	0.0167	0.0021	0.008	0.0177	0.1305	0.1525	0.004	0.0023	0.0161	0.0289	0.0137	0.0104	0.0139	0.0084	0.0026
9	rs4316204	79157877	0.76	0.684441169424083	0.81	0.49521423796015	0.0630760626488422	0.106845058101914	0.0051	0.0021	0.0258	0.1311	0.0089	0.1495	0.2056	0.0146	0.0022	0.0113	0.0089	0.017	0.0025	0.0082	0.0179	0.1298	0.1508	0.0043	0.0028	0.016	0.0286	0.0141	0.0105	0.0142	0.0086	0.003
9	rs72730627	79157890	0.76	0.684441169424083	0.8	0.544775224122235	0.0650501416137766	0.109188234883191	0.0051	0.0021	0.0258	0.1311	0.0089	0.1495	0.2056	0.0146	0.0022	0.0113	0.0089	0.017	0.0025	0.0082	0.0179	0.1298	0.1508	0.0043	0.0028	0.016	0.0286	0.0141	0.0105	0.0142	0.0086	0.003
9	rs117152666	79158829	0.75	0.750298972197586	0.8	0.544775224122235	0.112473930429019	0.104026197581515	0.0056	0.0022	0.0271	0.1307	0.0092	0.1477	0.2034	0.0145	0.0026	0.0119	0.0093	0.0176	0.0028	0.0082	0.018	0.1291	0.1497	0.0048	0.0034	0.0154	0.0282	0.0144	0.0105	0.0146	0.009	0.0035
9	rs493113	79162020	0.74	0.820062814253923	0.8	0.544775224122235	0.280842119789566	0.134751448446218	0.0061	0.0025	0.0289	0.13	0.0099	0.145	0.2003	0.0145	0.003	0.0129	0.0097	0.0185	0.0033	0.0084	0.0181	0.1283	0.148	0.0055	0.0041	0.0146	0.0278	0.0149	0.0108	0.0153	0.0096	0.0041
9	rs77127723	79164867	0.74	0.820062814253923	0.8	0.544775224122235	0.270832369872761	0.118753801228155	0.0061	0.0025	0.0289	0.1307	0.01	0.1447	0.2003	0.0145	0.003	0.013	0.0097	0.0185	0.0033	0.0084	0.0181	0.1282	0.1477	0.0055	0.0041	0.0146	0.0276	0.0151	0.0108	0.0153	0.0095	0.0041
9	rs607328	79168025	0.74	0.820062814253923	0.8	0.544775224122235	0.270371565526841	0.113420772579383	0.0061	0.0025	0.0289	0.1308	0.01	0.1446	0.2002	0.0145	0.003	0.013	0.0097	0.0185	0.0033	0.0084	0.0181	0.1282	0.1477	0.0055	0.0041	0.0147	0.0275	0.0151	0.0108	0.0153	0.0095	0.0041
9	rs17062725	79168621	0.74	0.820062814253923	0.8	0.544775224122235	0.26968115425873	0.113506049421752	0.0061	0.0025	0.0289	0.1309	0.01	0.1446	0.2003	0.0145	0.003	0.013	0.0097	0.0184	0.0033	0.0084	0.0181	0.1282	0.1477	0.0055	0.0041	0.0147	0.0275	0.0151	0.0108	0.0153	0.0095	0.0041
9	rs620355	79175162	0.74	0.820062814253923	0.8	0.544775224122235	0.273328039337214	0.118406938826225	0.0061	0.0025	0.0289	0.1308	0.0099	0.1445	0.2005	0.0146	0.0031	0.013	0.0098	0.0182	0.0033	0.0084	0.0181	0.1281	0.1475	0.0055	0.0042	0.0148	0.0275	0.015	0.0108	0.0152	0.0095	0.0042
9	rs11144953	79176853	0.74	0.820062814253923	0.8	0.544775224122235	0.277655092187807	0.123649852477956	0.0061	0.0025	0.029	0.1307	0.0099	0.1445	0.2006	0.0146	0.0031	0.013	0.0098	0.0182	0.0033	0.0084	0.0181	0.128	0.1475	0.0055	0.0042	0.0148	0.0275	0.015	0.0108	0.0151	0.0096	0.0042
9	rs7848049	79178350	0.74	0.820062814253923	0.8	0.544775224122235	0.279199296178582	0.122418878471943	0.0062	0.0025	0.029	0.1306	0.0099	0.1445	0.2006	0.0147	0.0031	0.013	0.0098	0.0181	0.0034	0.0085	0.0181	0.128	0.1474	0.0055	0.0042	0.0149	0.0275	0.015	0.0108	0.0151	0.0096	0.0042
9	rs77166969	79179679	0.74	0.820062814253923	0.8	0.544775224122235	0.27569640505353	0.128440851823813	0.0062	0.0025	0.0291	0.1306	0.0099	0.1445	0.2006	0.0147	0.0031	0.013	0.0098	0.0181	0.0034	0.0085	0.0181	0.128	0.1474	0.0055	0.0042	0.0149	0.0275	0.015	0.0108	0.0151	0.0096	0.0042
9	rs116210844	79198935	0.73	0.893795165105119	0.8	0.544775224122235	0.204346065343316	0.135753234436124	0.0061	0.0027	0.0297	0.1308	0.0099	0.1441	0.1999	0.015	0.0033	0.0135	0.0097	0.0185	0.0036	0.0086	0.0184	0.1257	0.1465	0.0057	0.0042	0.0149	0.0277	0.0153	0.0105	0.0155	0.0098	0.0044
9	rs4237274	79198957	0.73	0.893795165105119	0.8	0.544775224122235	0.196774302173312	0.132756080473804	0.0061	0.0027	0.03	0.131	0.01	0.1441	0.1998	0.015	0.0033	0.0135	0.0097	0.0184	0.0036	0.0087	0.0184	0.1256	0.1465	0.0057	0.0041	0.0149	0.0277	0.0153	0.0106	0.0153	0.0098	0.0044
9	rs34952375	79199818	0.73	0.893795165105119	0.8	0.544775224122235	0.196928781969258	0.153192312773766	0.0061	0.0027	0.0301	0.1306	0.01	0.1443	0.1995	0.0151	0.0034	0.0136	0.0096	0.0185	0.0036	0.0088	0.0184	0.1251	0.1462	0.0057	0.0042	0.0149	0.0276	0.0153	0.0106	0.0155	0.0099	0.0045
9	rs2149589	79201074	0.73	0.893795165105119	0.8	0.544775224122235	0.218416730696424	0.170283492808381	0.0062	0.0028	0.0304	0.1301	0.01	0.1445	0.199	0.0153	0.0035	0.0138	0.0096	0.0186	0.0037	0.009	0.0185	0.1243	0.1458	0.0057	0.0043	0.0149	0.0275	0.0155	0.0105	0.0157	0.0102	0.0046
9	rs66890022	79202665	0.73	0.893795165105119	0.8	0.544775224122235	0.214910487921068	0.196451224054656	0.0062	0.0028	0.0304	0.13	0.01	0.1445	0.1989	0.0153	0.0035	0.0138	0.0096	0.0187	0.0037	0.0091	0.0185	0.1241	0.1458	0.0056	0.0044	0.0148	0.0276	0.0155	0.0105	0.0157	0.0102	0.0046
9	rs117875983	79204029	0.73	0.893795165105119	0.8	0.544775224122235	0.214667054054199	0.227223649507809	0.0063	0.0028	0.0304	0.1298	0.01	0.1445	0.1988	0.0153	0.0036	0.0138	0.0096	0.0188	0.0037	0.0091	0.0185	0.1239	0.1457	0.0057	0.0044	0.0148	0.0277	0.0155	0.0105	0.0157	0.0103	0.0046
9	rs73454145	79206744	0.73	0.893795165105119	0.8	0.544775224122235	0.221294136061538	0.222335677756069	0.0063	0.0028	0.0305	0.1296	0.0099	0.1445	0.1985	0.0153	0.0037	0.0138	0.0096	0.019	0.0038	0.0092	0.0186	0.1234	0.1455	0.0057	0.0045	0.0148	0.0278	0.0156	0.0106	0.0158	0.0104	0.0047
9	rs12336809	79212435	0.73	0.893795165105119	0.8	0.544775224122235	0.216945128677532	0.240869377161002	0.0062	0.0028	0.0305	0.1293	0.0099	0.1444	0.1981	0.0153	0.0038	0.0138	0.0097	0.0192	0.0038	0.0093	0.0187	0.123	0.1453	0.0056	0.0047	0.0146	0.028	0.0156	0.0106	0.0162	0.0107	0.0047
9	rs871737	79212932	0.73	0.893795165105119	0.8	0.544775224122235	0.21698593122245	0.219204095277494	0.0062	0.0028	0.0305	0.1293	0.0099	0.1443	0.1981	0.0153	0.0038	0.0138	0.0097	0.0192	0.0038	0.0093	0.0187	0.1232	0.1452	0.0056	0.0047	0.0146	0.0281	0.0156	0.0106	0.0162	0.0107	0.0047
9	rs6420275	79219334	0.74	0.820062814253923	0.81	0.49521423796015	0.239345086263869	0.233354452593008	0.0062	0.0028	0.0305	0.1295	0.0099	0.1433	0.1987	0.0153	0.0038	0.0139	0.0098	0.0192	0.0038	0.0093	0.0187	0.1229	0.1452	0.0055	0.0047	0.0146	0.0282	0.0156	0.0106	0.0162	0.0105	0.005
9	rs1952461	79222584	0.73	0.893795165105119	0.81	0.49521423796015	0.370489248739692	0.616059815386807	0.007	0.0043	0.0297	0.1276	0.01	0.1385	0.1955	0.0167	0.0052	0.0146	0.0095	0.0181	0.0048	0.0104	0.0181	0.1259	0.143	0.0053	0.0052	0.0137	0.0296	0.0153	0.0115	0.0168	0.0108	0.0064
9	rs11144978	79225328	0.72	0.971554139537083	0.8	0.544775224122235	0.518100914482455	0.757065665706548	0.0071	0.0047	0.0295	0.1274	0.01	0.1369	0.1944	0.0172	0.0053	0.0149	0.0094	0.0178	0.0051	0.0108	0.0181	0.1267	0.1424	0.0053	0.0052	0.0134	0.03	0.0153	0.0116	0.017	0.0109	0.0068
9	rs7028529	79228042	0.72	0.971554139537083	0.8	0.544775224122235	0.546885063623785	0.757065665706548	0.0071	0.0047	0.0292	0.1277	0.01	0.1366	0.1947	0.0173	0.0053	0.0149	0.0094	0.0178	0.0052	0.0108	0.0182	0.1267	0.1423	0.0053	0.0052	0.0134	0.0301	0.0153	0.0117	0.017	0.0109	0.0069
9	rs700800	79230242	0.72	0.971554139537083	0.8	0.544775224122235	0.568468561866801	0.845791923447996	0.0072	0.0048	0.0293	0.1277	0.01	0.1361	0.1938	0.0173	0.0055	0.0148	0.0094	0.0177	0.0054	0.011	0.0184	0.127	0.142	0.0054	0.0053	0.0134	0.03	0.0153	0.0118	0.0171	0.0109	0.007
9	rs786318	79233313	0.71	1.05339378298732	0.8	0.544775224122235	0.677133024271185	0.893570105359715	0.0073	0.0047	0.0294	0.1295	0.0099	0.1349	0.1934	0.0172	0.0054	0.0148	0.0094	0.0182	0.0054	0.0112	0.0187	0.1274	0.1408	0.0052	0.0055	0.0137	0.0301	0.0154	0.0118	0.0169	0.0108	0.007
9	rs4388513	79235953	0.71	1.05339378298732	0.8	0.544775224122235	0.745776017928042	0.85338141084617	0.0075	0.0047	0.0294	0.1299	0.0099	0.1339	0.1937	0.0172	0.0054	0.0148	0.0094	0.0188	0.0053	0.0112	0.0187	0.1272	0.1405	0.0051	0.0056	0.0136	0.0299	0.0155	0.0117	0.0169	0.0109	0.0069
9	rs786320	79236165	0.71	1.05339378298732	0.8	0.544775224122235	0.746382456935494	0.861140198147603	0.0075	0.0047	0.0295	0.13	0.0099	0.1339	0.1935	0.0172	0.0053	0.0148	0.0094	0.019	0.0053	0.0112	0.0187	0.1273	0.1405	0.0051	0.0056	0.0136	0.0299	0.0155	0.0117	0.0169	0.0108	0.0069
9	rs7035759	79243280	0.71	1.05339378298732	0.8	0.544775224122235	0.46010395737644	0.734919280928591	0.0071	0.0047	0.0295	0.1322	0.0102	0.1338	0.1915	0.017	0.0052	0.0148	0.0093	0.0192	0.0055	0.0109	0.0189	0.1276	0.1422	0.0048	0.0055	0.0136	0.03	0.0154	0.0114	0.0167	0.0103	0.0065
9	rs11144986	79246547	0.71	1.05339378298732	0.8	0.544775224122235	0.271570538835486	0.673935354338871	0.0068	0.0046	0.0296	0.1339	0.0104	0.1347	0.1902	0.0167	0.0052	0.0147	0.0094	0.0192	0.0054	0.0105	0.0188	0.1277	0.1433	0.0048	0.0052	0.0134	0.0299	0.0154	0.0112	0.0167	0.0101	0.0061
9	rs2067501	79251004	0.71	1.05339378298732	0.8	0.544775224122235	0.280090472218033	0.665993033929119	0.0068	0.0046	0.0297	0.134	0.0105	0.1347	0.1897	0.0167	0.0052	0.0147	0.0094	0.0192	0.0054	0.0106	0.0189	0.1277	0.1436	0.0047	0.0052	0.0134	0.0299	0.0153	0.0112	0.0167	0.0101	0.0061
9	rs3739518	79253347	0.71	1.05339378298732	0.8	0.544775224122235	0.282160105900319	0.662176651461429	0.0068	0.0046	0.0297	0.1342	0.0105	0.1348	0.1894	0.0167	0.0052	0.0146	0.0094	0.0192	0.0054	0.0105	0.0189	0.1278	0.1438	0.0047	0.0052	0.0134	0.0299	0.0153	0.0112	0.0167	0.0101	0.0061
9	rs478699	79258395	0.71	1.05339378298732	0.8	0.544775224122235	0.30423653329872	0.629363737668811	0.0068	0.0046	0.0298	0.1344	0.0105	0.1346	0.1896	0.0166	0.0052	0.0145	0.0094	0.0193	0.0053	0.0104	0.0189	0.128	0.1437	0.0047	0.0052	0.0132	0.03	0.0153	0.0112	0.0167	0.0101	0.006
9	rs117659951	79270224	0.71	1.05339378298732	0.79	0.597486775499064	0.235783145567469	0.54385099057193	0.0066	0.0045	0.0295	0.1352	0.0105	0.1348	0.1897	0.0164	0.005	0.0145	0.0094	0.0192	0.0052	0.0104	0.0188	0.1285	0.1443	0.0046	0.0051	0.0131	0.0303	0.015	0.011	0.0164	0.01	0.0058
9	rs17778913	79274466	0.71	1.05339378298732	0.79	0.597486775499064	0.21430219379878	0.459002800093993	0.0065	0.0044	0.0294	0.136	0.0105	0.1351	0.1898	0.0162	0.0048	0.0146	0.0093	0.0191	0.0051	0.0104	0.0187	0.129	0.1449	0.0045	0.0049	0.0129	0.0305	0.0147	0.0109	0.0162	0.01	0.0056
9	rs10869793	79277117	0.71	1.05339378298732	0.79	0.597486775499064	0.221459195601799	0.462759958800495	0.0064	0.0044	0.0293	0.1364	0.0105	0.1351	0.1898	0.0161	0.0048	0.0146	0.0093	0.0191	0.0051	0.0104	0.0186	0.1292	0.1451	0.0044	0.0049	0.0129	0.0306	0.0146	0.0108	0.0162	0.01	0.0055
9	rs55851518	79277564	0.71	1.05339378298732	0.79	0.597486775499064	0.213209705156163	0.446714884562489	0.0064	0.0044	0.0293	0.1364	0.0105	0.1352	0.1898	0.0161	0.0048	0.0146	0.0093	0.0191	0.005	0.0104	0.0186	0.1292	0.1452	0.0044	0.0049	0.0129	0.0306	0.0147	0.0108	0.0162	0.01	0.0055
9	rs13292181	79282054	0.7	1.1393643476553	0.79	0.597486775499064	0.122459069551809	0.201563401748417	0.0056	0.0037	0.0297	0.1389	0.011	0.1362	0.1892	0.0153	0.0038	0.0146	0.0095	0.0189	0.0044	0.0107	0.0191	0.1304	0.1478	0.0035	0.0039	0.0124	0.0301	0.0151	0.0103	0.0158	0.0098	0.0046
9	rs11145003	79282730	0.7	1.1393643476553	0.79	0.597486775499064	0.120137432038465	0.185545272145858	0.0056	0.0036	0.0297	0.1389	0.011	0.1363	0.1893	0.0152	0.0038	0.0145	0.0095	0.0189	0.0043	0.0107	0.0191	0.1305	0.1478	0.0035	0.0039	0.0124	0.0301	0.0151	0.0103	0.0158	0.0098	0.0046
9	rs669296	79297906	0.7	1.1393643476553	0.79	0.597486775499064	0.139915242672776	0.182801415270337	0.0055	0.0035	0.0297	0.1391	0.011	0.1363	0.19	0.015	0.0036	0.0145	0.0095	0.0189	0.0042	0.0107	0.0191	0.1311	0.1476	0.0033	0.0038	0.0123	0.0301	0.0151	0.0103	0.0157	0.0098	0.0044
9	rs476612	79300111	0.7	1.1393643476553	0.78	0.653412240020304	0.135403899446511	0.190457601211917	0.0056	0.0036	0.0297	0.1393	0.011	0.1365	0.1896	0.0149	0.0036	0.0146	0.0096	0.0189	0.0042	0.0107	0.019	0.131	0.1475	0.0034	0.0038	0.0123	0.0303	0.015	0.0103	0.0157	0.0098	0.0044
9	rs11145008	79304835	0.69	1.22951255717774	0.78	0.653412240020304	0.224608393036532	0.131311810621591	0.0049	0.0028	0.0309	0.143	0.0112	0.1375	0.1874	0.0148	0.0026	0.0147	0.0094	0.0184	0.0042	0.0106	0.0191	0.1313	0.1501	0.0022	0.0033	0.0115	0.0305	0.0156	0.0098	0.0159	0.0095	0.003
9	rs583986	79306257	0.69	1.22951255717774	0.78	0.653412240020304	0.278684049777566	0.164874148879263	0.0048	0.0028	0.031	0.1431	0.0112	0.1376	0.1873	0.0148	0.0025	0.0147	0.0094	0.0184	0.0042	0.0106	0.0191	0.1313	0.1502	0.0022	0.0033	0.0115	0.0306	0.0157	0.0098	0.0159	0.0095	0.0029
9	rs10512060	79306574	0.69	1.22951255717774	0.78	0.653412240020304	0.294267191820306	0.190457601211917	0.0048	0.0028	0.031	0.1432	0.0112	0.1376	0.1873	0.0148	0.0025	0.0147	0.0094	0.0184	0.0042	0.0106	0.0191	0.1313	0.1502	0.0022	0.0033	0.0115	0.0306	0.0157	0.0098	0.016	0.0095	0.0029
9	rs10869796	79306790	0.69	1.22951255717774	0.78	0.653412240020304	0.311593040376098	0.230063521109758	0.0048	0.0028	0.031	0.1432	0.0112	0.1376	0.1873	0.0149	0.0025	0.0147	0.0094	0.0184	0.0042	0.0106	0.0191	0.1313	0.1503	0.0022	0.0033	0.0115	0.0306	0.0157	0.0098	0.016	0.0095	0.0029
9	rs117609332	79312705	0.69	1.22951255717774	0.78	0.653412240020304	0.303501092470631	0.166343349520279	0.0048	0.0027	0.0315	0.1441	0.0112	0.137	0.1861	0.0147	0.0024	0.0146	0.0093	0.0189	0.0044	0.0106	0.0193	0.131	0.1505	0.0021	0.0029	0.0115	0.0305	0.0158	0.0097	0.0165	0.0096	0.0027
9	rs117394286	79314699	0.69	1.22951255717774	0.78	0.653412240020304	0.335662469341288	0.178460648163086	0.0048	0.0027	0.0317	0.1444	0.0112	0.1368	0.1857	0.0146	0.0023	0.0145	0.0093	0.0191	0.0045	0.0106	0.0194	0.1308	0.1505	0.0021	0.0028	0.0115	0.0305	0.0159	0.0097	0.0167	0.0096	0.0027
9	rs10521474	79318119	0.69	1.22951255717774	0.78	0.653412240020304	0.462469024445992	0.21181203192158	0.0048	0.0027	0.0318	0.1448	0.0112	0.1369	0.1852	0.0143	0.0023	0.0145	0.0093	0.0193	0.0047	0.0106	0.0195	0.1306	0.1509	0.0021	0.0026	0.0116	0.0306	0.0159	0.0096	0.0169	0.0093	0.0027
9	rs4745571	79318367	0.69	1.22951255717774	0.78	0.653412240020304	0.503765354384667	0.233354452593008	0.0048	0.0027	0.032	0.1447	0.0112	0.1367	0.1852	0.0143	0.0023	0.0145	0.0093	0.0193	0.0048	0.0106	0.0195	0.1308	0.1509	0.0021	0.0026	0.0116	0.0306	0.0159	0.0096	0.0169	0.0093	0.0027
9	rs561970	79318677	0.69	1.22951255717774	0.78	0.653412240020304	0.51592232154904	0.23998130709183	0.0048	0.0027	0.0321	0.1446	0.0112	0.1366	0.1852	0.0143	0.0023	0.0145	0.0093	0.0193	0.0048	0.0106	0.0195	0.131	0.1509	0.0021	0.0026	0.0116	0.0306	0.0159	0.0096	0.0169	0.0093	0.0027
9	rs56261747	79318812	0.69	1.22951255717774	0.78	0.653412240020304	0.516306460803439	0.240647261244145	0.0048	0.0027	0.0321	0.1446	0.0112	0.1366	0.1852	0.0143	0.0023	0.0145	0.0093	0.0193	0.0048	0.0106	0.0195	0.131	0.1509	0.0021	0.0026	0.0116	0.0306	0.0159	0.0096	0.0169	0.0093	0.0027
9	rs41288767	79318824	0.69	1.22951255717774	0.78	0.653412240020304	0.516370497279753	0.240647261244145	0.0048	0.0027	0.0321	0.1446	0.0112	0.1366	0.1852	0.0143	0.0023	0.0145	0.0093	0.0193	0.0048	0.0106	0.0195	0.131	0.1509	0.0021	0.0026	0.0116	0.0306	0.0159	0.0096	0.0169	0.0093	0.0027
9	rs620552	79318998	0.69	1.22951255717774	0.78	0.653412240020304	0.517011070490328	0.241424953590957	0.0048	0.0027	0.0321	0.1446	0.0112	0.1366	0.1852	0.0143	0.0023	0.0145	0.0093	0.0193	0.0048	0.0106	0.0195	0.131	0.1509	0.0021	0.0026	0.0116	0.0306	0.0159	0.0096	0.0169	0.0093	0.0027
9	rs3739523	79319874	0.69	1.22951255717774	0.78	0.653412240020304	0.528282329483562	0.245101988245849	0.0048	0.0027	0.0321	0.1446	0.0112	0.1365	0.1852	0.0143	0.0023	0.0145	0.0093	0.0193	0.0048	0.0106	0.0196	0.1311	0.1508	0.0021	0.0026	0.0116	0.0306	0.0159	0.0096	0.0169	0.0093	0.0027
9	rs3739524	79320095	0.69	1.22951255717774	0.78	0.653412240020304	0.528088133944654	0.244320530869722	0.0048	0.0027	0.0321	0.1446	0.0112	0.1365	0.1852	0.0143	0.0023	0.0145	0.0093	0.0193	0.0048	0.0106	0.0197	0.1311	0.1508	0.0021	0.0026	0.0116	0.0306	0.0159	0.0096	0.0169	0.0093	0.0027
9	rs512110	79320640	0.69	1.22951255717774	0.78	0.653412240020304	0.528282329483562	0.240758311008166	0.0048	0.0027	0.0321	0.1445	0.0111	0.1365	0.1852	0.0143	0.0023	0.0145	0.0093	0.0193	0.0048	0.0106	0.0198	0.1311	0.1507	0.0021	0.0026	0.0116	0.0306	0.0159	0.0096	0.0169	0.0093	0.0027
9	rs2077181	79320847	0.69	1.22951255717774	0.79	0.597486775499064	0.518935063098013	0.220714078183654	0.0048	0.0027	0.0321	0.1445	0.0111	0.1366	0.1851	0.0143	0.0023	0.0145	0.0093	0.0193	0.0048	0.0106	0.0198	0.1313	0.1507	0.0021	0.0025	0.0116	0.0306	0.0156	0.0096	0.0169	0.0093	0.0027
9	rs114221706	79320991	0.69	1.22951255717774	0.79	0.597486775499064	0.522857684447201	0.214587631989389	0.0048	0.0027	0.0321	0.1446	0.0112	0.1366	0.1851	0.0143	0.0023	0.0145	0.0093	0.0193	0.0048	0.0106	0.0198	0.1313	0.1507	0.0021	0.0025	0.0116	0.0306	0.0156	0.0096	0.0169	0.0092	0.0027
9	rs517634	79321276	0.69	1.22951255717774	0.78	0.653412240020304	0.533538416237687	0.213732330589478	0.0048	0.0027	0.0321	0.1446	0.0112	0.1364	0.1851	0.0143	0.0023	0.0145	0.0093	0.0193	0.0048	0.0106	0.0199	0.1313	0.1507	0.0021	0.0025	0.0116	0.0306	0.0156	0.0096	0.0169	0.0092	0.0027
9	rs577993	79321871	0.69	1.22951255717774	0.79	0.597486775499064	0.53484001341116	0.217482568807667	0.0048	0.0027	0.0322	0.1447	0.0112	0.1364	0.1851	0.0143	0.0023	0.0145	0.0093	0.0193	0.0048	0.0106	0.0199	0.1313	0.1507	0.0021	0.0025	0.0116	0.0306	0.0156	0.0096	0.0169	0.0092	0.0027
9	rs683866	79322068	0.69	1.22951255717774	0.79	0.597486775499064	0.536534335340466	0.219850814886909	0.0048	0.0027	0.0322	0.1446	0.0112	0.1364	0.1851	0.0143	0.0023	0.0145	0.0093	0.0193	0.0048	0.0106	0.0199	0.1313	0.1507	0.0021	0.0025	0.0116	0.0306	0.0156	0.0096	0.0169	0.0092	0.0027
9	rs680775	79322674	0.69	1.22951255717774	0.79	0.597486775499064	0.53523078553173	0.216516171603596	0.0048	0.0027	0.0322	0.1446	0.0112	0.1363	0.1851	0.0143	0.0023	0.0145	0.0093	0.0193	0.0048	0.0106	0.0199	0.1313	0.1507	0.0021	0.0025	0.0116	0.0306	0.0156	0.0096	0.0169	0.0092	0.0027
9	rs11145016	79322710	0.69	1.22951255717774	0.79	0.597486775499064	0.534709786079813	0.218342775061916	0.0048	0.0027	0.0322	0.1446	0.0112	0.1364	0.1851	0.0143	0.0023	0.0145	0.0093	0.0193	0.0048	0.0106	0.0199	0.1313	0.1507	0.0021	0.0025	0.0116	0.0306	0.0156	0.0096	0.0169	0.0092	0.0027
9	rs41288771	79322921	0.69	1.22951255717774	0.79	0.597486775499064	0.533668508329282	0.216730804214747	0.0048	0.0027	0.0322	0.1446	0.0112	0.1364	0.1851	0.0143	0.0023	0.0146	0.0093	0.0193	0.0048	0.0106	0.0199	0.1313	0.1507	0.0021	0.0025	0.0116	0.0305	0.0156	0.0096	0.0169	0.0092	0.0027
9	rs530978	79324179	0.69	1.22951255717774	0.79	0.597486775499064	0.527441060430126	0.221254179915476	0.0048	0.0027	0.0322	0.1445	0.0112	0.1363	0.185	0.0143	0.0021	0.0147	0.0095	0.0193	0.0048	0.0105	0.0199	0.1313	0.1509	0.0021	0.0025	0.0117	0.0302	0.0156	0.0095	0.017	0.0092	0.0027
9	rs41289953	79324408	0.69	1.22951255717774	0.79	0.597486775499064	0.527117665016773	0.22591680768876	0.0048	0.0027	0.0322	0.1445	0.0112	0.1363	0.185	0.0143	0.0021	0.0147	0.0095	0.0193	0.0048	0.0105	0.0199	0.1313	0.1509	0.0021	0.0025	0.0117	0.0302	0.0156	0.0095	0.017	0.0092	0.0027
9	rs557352	79324741	0.69	1.22951255717774	0.79	0.597486775499064	0.526923673007602	0.22831455349627	0.0048	0.0027	0.0322	0.1445	0.0112	0.1363	0.185	0.0143	0.0021	0.0147	0.0095	0.0193	0.0048	0.0105	0.0199	0.1313	0.1509	0.0021	0.0025	0.0117	0.0302	0.0156	0.0095	0.017	0.0092	0.0027
9	rs11145017	79324955	0.69	1.22951255717774	0.79	0.597486775499064	0.528023409634496	0.22809623702766	0.0048	0.0027	0.0322	0.1445	0.0112	0.1363	0.185	0.0143	0.0021	0.0147	0.0095	0.0193	0.0048	0.0105	0.0199	0.1313	0.1509	0.0021	0.0025	0.0117	0.0302	0.0156	0.0095	0.017	0.0092	0.0027
9	rs11145022	79329857	0.69	1.22951255717774	0.79	0.597486775499064	0.527117665016773	0.207036478098003	0.0048	0.0027	0.0322	0.1445	0.0112	0.1365	0.1849	0.0143	0.0022	0.0147	0.0095	0.0193	0.0049	0.0106	0.0198	0.131	0.1507	0.0022	0.0026	0.0117	0.0302	0.0156	0.0095	0.0171	0.0091	0.0027
9	rs17180997	79331065	0.69	1.22951255717774	0.79	0.597486775499064	0.516690736513657	0.191692494967594	0.0048	0.0027	0.0322	0.1445	0.0112	0.1366	0.1848	0.0143	0.0022	0.0147	0.0095	0.0193	0.0049	0.0106	0.0198	0.1309	0.1507	0.0022	0.0026	0.0117	0.0301	0.0156	0.0095	0.0171	0.0091	0.0027
9	rs7026237	79338123	0.69	1.22951255717774	0.79	0.597486775499064	0.55097222666538	0.19272363959309	0.005	0.0029	0.0322	0.1445	0.0112	0.1361	0.1839	0.0142	0.0027	0.0149	0.0097	0.0193	0.0054	0.0106	0.0199	0.1298	0.1515	0.0023	0.0027	0.0117	0.0296	0.0158	0.0093	0.0169	0.0095	0.0028
9	rs10869805	79340206	0.69	1.22951255717774	0.79	0.597486775499064	0.56412052280617	0.201039732629142	0.005	0.0029	0.0323	0.1446	0.0112	0.1362	0.184	0.0142	0.0028	0.0148	0.0097	0.0193	0.0054	0.0104	0.0199	0.1299	0.1517	0.0023	0.0027	0.0117	0.0296	0.0155	0.0093	0.0168	0.0095	0.0028
9	rs113689256	79344013	0.69	1.22951255717774	0.79	0.597486775499064	0.571420707103638	0.205136415540656	0.005	0.0029	0.0323	0.1447	0.0112	0.1362	0.1838	0.014	0.0029	0.0149	0.0098	0.0193	0.0055	0.0104	0.02	0.1299	0.1517	0.0023	0.0027	0.0117	0.0296	0.0155	0.0093	0.0166	0.0096	0.0029
9	rs11145034	79354432	0.69	1.22951255717774	0.79	0.597486775499064	0.633356794272025	0.220930067034867	0.0051	0.003	0.0325	0.1456	0.0112	0.1359	0.1823	0.013	0.0032	0.015	0.0098	0.0194	0.0057	0.0105	0.0204	0.1294	0.1516	0.0023	0.0027	0.0119	0.0297	0.0156	0.0091	0.0168	0.0098	0.0031
9	rs77501457	79360956	0.69	1.22951255717774	0.79	0.597486775499064	0.703423875291415	0.229516504139965	0.0051	0.003	0.0327	0.146	0.0112	0.1358	0.1815	0.0125	0.0034	0.0151	0.0098	0.0194	0.0058	0.0106	0.0205	0.1291	0.1515	0.0024	0.0027	0.0119	0.0298	0.0156	0.009	0.017	0.0099	0.0032
9	rs12349206	79363674	0.69	1.22951255717774	0.79	0.597486775499064	0.734671316607604	0.246443475904627	0.0051	0.003	0.0327	0.1461	0.0112	0.1357	0.1814	0.0124	0.0034	0.0152	0.0097	0.0194	0.0058	0.0106	0.0206	0.1291	0.1515	0.0024	0.0027	0.0119	0.0298	0.0156	0.009	0.017	0.0099	0.0032
9	rs9696512	79366824	0.68	1.32388185841529	0.79	0.597486775499064	0.743428112864715	0.259984935510679	0.0051	0.0031	0.0327	0.1457	0.0112	0.1358	0.1814	0.0125	0.0038	0.0152	0.0097	0.0194	0.0059	0.0107	0.0206	0.1289	0.1513	0.0024	0.0027	0.0119	0.0298	0.0156	0.009	0.017	0.0099	0.0032
9	rs79251874	79371255	0.68	1.32388185841529	0.79	0.597486775499064	0.936052711755194	0.275371436614559	0.005	0.0031	0.0327	0.1458	0.0112	0.136	0.1801	0.0124	0.0041	0.0152	0.0096	0.0195	0.0061	0.0109	0.0211	0.1285	0.1517	0.0025	0.0027	0.0119	0.0296	0.0156	0.009	0.0174	0.0099	0.0031
9	rs113830752	79373589	0.68	1.32388185841529	0.79	0.597486775499064	1.0255209195188	0.314996462279819	0.0049	0.0032	0.0328	0.1459	0.0112	0.136	0.1796	0.0123	0.0042	0.0152	0.0096	0.0195	0.0062	0.011	0.0212	0.1284	0.1518	0.0025	0.0026	0.0119	0.0295	0.0156	0.009	0.0176	0.0098	0.0031
9	rs7038114	79382773	0.68	1.32388185841529	0.79	0.597486775499064	1.35059296108814	0.372773127643343	0.0048	0.0032	0.0328	0.146	0.0112	0.1361	0.1786	0.0123	0.0045	0.0153	0.0095	0.0196	0.0064	0.0112	0.0215	0.128	0.1521	0.0026	0.0026	0.0119	0.0294	0.0155	0.009	0.0179	0.0098	0.003
9	rs78791104	79385790	0.68	1.32388185841529	0.79	0.597486775499064	1.35436109476378	0.379375988548969	0.0048	0.0032	0.0328	0.146	0.0112	0.136	0.1784	0.0122	0.0046	0.0153	0.0095	0.0196	0.0064	0.0112	0.0216	0.128	0.1521	0.0026	0.0026	0.0119	0.0294	0.0155	0.009	0.0179	0.0098	0.0031
9	rs615037	79386445	0.68	1.32388185841529	0.79	0.597486775499064	1.40997930249187	0.39525088067343	0.0047	0.0033	0.0329	0.146	0.0112	0.1361	0.1784	0.0122	0.0046	0.0153	0.0095	0.0196	0.0063	0.0112	0.0216	0.128	0.1521	0.0026	0.0026	0.0118	0.0294	0.0156	0.009	0.018	0.0098	0.003
9	rs57406161	79387472	0.68	1.32388185841529	0.79	0.597486775499064	1.37471873872863	0.377976520300488	0.0047	0.0033	0.0329	0.1459	0.0112	0.136	0.1783	0.0122	0.0046	0.0153	0.0095	0.0197	0.0064	0.0112	0.0216	0.128	0.1521	0.0026	0.0026	0.0118	0.0293	0.0156	0.009	0.0181	0.0098	0.003
9	rs73460275	79392717	0.68	1.32388185841529	0.79	0.597486775499064	1.3895246679061	0.387162806791009	0.0047	0.0033	0.033	0.1456	0.0112	0.1356	0.1779	0.0123	0.0048	0.0154	0.0095	0.0199	0.0064	0.0114	0.0218	0.1276	0.1522	0.0027	0.0026	0.0119	0.0292	0.0157	0.009	0.0181	0.0099	0.0033
9	rs7861307	79395872	0.67	1.42251265947232	0.79	0.597486775499064	1.81293170820994	0.452580736339843	0.0046	0.0035	0.0336	0.1458	0.0109	0.1353	0.1756	0.0124	0.0052	0.0156	0.0091	0.0208	0.0066	0.0116	0.0225	0.1274	0.1526	0.0026	0.0026	0.012	0.028	0.0161	0.0089	0.0181	0.0097	0.0036
9	rs7864683	79396072	0.67	1.42251265947232	0.79	0.597486775499064	1.8504339899338	0.460612027286464	0.0046	0.0035	0.0336	0.1457	0.0109	0.1353	0.1754	0.0125	0.0052	0.0157	0.0091	0.0209	0.0066	0.0117	0.0226	0.1271	0.1528	0.0026	0.0027	0.0119	0.0279	0.016	0.0089	0.0182	0.0097	0.0036
9	rs12237165	79400055	0.67	1.42251265947232	0.79	0.597486775499064	1.92775734220166	0.340258982476078	0.0045	0.0034	0.0338	0.1458	0.0108	0.1353	0.1757	0.0125	0.0052	0.0157	0.009	0.0213	0.0066	0.0115	0.0226	0.1267	0.1536	0.0026	0.0026	0.0116	0.0275	0.0161	0.0088	0.0182	0.0093	0.0037
9	rs11998737	79401745	0.67	1.42251265947232	0.79	0.597486775499064	1.95424701286582	0.35866337990986	0.0045	0.0034	0.0338	0.1458	0.0107	0.1354	0.1757	0.0125	0.0052	0.0157	0.009	0.0214	0.0066	0.0115	0.0226	0.1266	0.1537	0.0026	0.0025	0.0116	0.0275	0.0161	0.0088	0.0182	0.0092	0.0037
9	rs10869820	79404589	0.67	1.42251265947232	0.78	0.653412240020304	1.88787194824026	0.341123151528787	0.0045	0.0034	0.0338	0.1455	0.0108	0.1354	0.1755	0.0126	0.0052	0.0157	0.0091	0.0215	0.0065	0.0115	0.0229	0.1263	0.1538	0.0026	0.0025	0.0115	0.0274	0.0162	0.0089	0.0183	0.0093	0.0037
9	rs10781380	79408144	0.67	1.42251265947232	0.78	0.653412240020304	1.80316876430079	0.373786831923414	0.0046	0.0034	0.0336	0.1448	0.0108	0.1357	0.1746	0.0128	0.0053	0.0158	0.0091	0.0217	0.0067	0.0114	0.0234	0.1256	0.1538	0.0027	0.0027	0.0114	0.0274	0.0164	0.009	0.0185	0.0096	0.0039
9	rs9792494	79411492	0.67	1.42251265947232	0.78	0.653412240020304	1.911659875045	0.392421213974657	0.0046	0.0037	0.0335	0.1449	0.0108	0.1358	0.1736	0.0132	0.0055	0.0157	0.0091	0.0217	0.0069	0.0114	0.0237	0.126	0.1537	0.0029	0.0029	0.011	0.0271	0.0162	0.0092	0.018	0.0094	0.004
9	rs11145075	79414574	0.67	1.42251265947232	0.78	0.653412240020304	2.17958448226705	0.417825945837008	0.0047	0.0037	0.0335	0.1441	0.0106	0.1364	0.1733	0.0135	0.0056	0.0157	0.0091	0.0217	0.0073	0.0115	0.0237	0.1265	0.1531	0.0029	0.003	0.011	0.0269	0.0161	0.0094	0.0177	0.0093	0.0041
9	rs72732651	79416985	0.67	1.42251265947232	0.78	0.653412240020304	2.28107859330546	0.400151669941544	0.0047	0.0038	0.0332	0.1439	0.0106	0.1366	0.1731	0.0137	0.0057	0.0156	0.0091	0.0216	0.0074	0.0116	0.0239	0.1264	0.1529	0.003	0.003	0.0109	0.0269	0.0161	0.0095	0.0178	0.0093	0.0041
9	rs118062537	79418127	0.67	1.42251265947232	0.78	0.653412240020304	2.27910832829051	0.420966422415988	0.0047	0.0038	0.0332	0.1438	0.0105	0.1366	0.1731	0.0137	0.0057	0.0157	0.0091	0.0217	0.0074	0.0116	0.0239	0.1264	0.1529	0.003	0.003	0.0109	0.0269	0.0161	0.0095	0.0178	0.0093	0.0041
9	rs17787449	79418448	0.67	1.42251265947232	0.79	0.597486775499064	2.29325995807266	0.428055649671437	0.0047	0.0038	0.0332	0.1438	0.0105	0.1366	0.1731	0.0137	0.0057	0.0157	0.0091	0.0217	0.0074	0.0116	0.0239	0.1264	0.1529	0.003	0.003	0.0109	0.0269	0.0161	0.0095	0.0178	0.0093	0.0041
9	rs17723039	79420976	0.67	1.42251265947232	0.8	0.544775224122235	1.99104869841791	0.387162806791009	0.0047	0.0038	0.0333	0.1438	0.0105	0.1367	0.1733	0.0137	0.0054	0.0157	0.0092	0.0216	0.0074	0.0116	0.024	0.1264	0.1528	0.003	0.003	0.0109	0.0268	0.0162	0.0095	0.0177	0.0093	0.0042
9	rs62568061	79424007	0.67	1.42251265947232	0.8	0.544775224122235	1.71128605093947	0.372899798325711	0.0047	0.0038	0.0333	0.1438	0.0105	0.1369	0.1736	0.0138	0.0048	0.0158	0.0092	0.0215	0.0074	0.0116	0.024	0.1264	0.1526	0.003	0.0031	0.0108	0.0266	0.0164	0.0096	0.0175	0.0094	0.0042
9	rs10521470	79425692	0.67	1.42251265947232	0.8	0.544775224122235	1.63361467941035	0.372139955944996	0.0047	0.0038	0.0334	0.1438	0.0105	0.137	0.1738	0.0138	0.0045	0.0159	0.0093	0.0214	0.0074	0.0117	0.0241	0.1263	0.1525	0.003	0.0031	0.0108	0.0265	0.0165	0.0096	0.0174	0.0095	0.0042
9	rs10781382	79426642	0.67	1.42251265947232	0.8	0.544775224122235	1.59228557640933	0.361925085211173	0.0047	0.0038	0.0334	0.1438	0.0105	0.137	0.174	0.0139	0.0044	0.0159	0.0093	0.0213	0.0074	0.0117	0.0241	0.1263	0.1525	0.003	0.0031	0.0108	0.0265	0.0165	0.0096	0.0173	0.0095	0.0042
9	rs10781383	79429425	0.67	1.42251265947232	0.8	0.544775224122235	1.54250480025027	0.307183351358197	0.0047	0.0038	0.0337	0.1439	0.0105	0.1369	0.1742	0.0139	0.0044	0.0159	0.0093	0.0209	0.0074	0.0117	0.0241	0.1262	0.1524	0.003	0.0031	0.0107	0.0265	0.0165	0.0097	0.017	0.0095	0.0042
9	rs74851247	79434362	0.67	1.42251265947232	0.81	0.49521423796015	1.43163030550355	0.285974903063101	0.0048	0.0037	0.0336	0.1437	0.0105	0.1369	0.1744	0.014	0.0044	0.0159	0.0093	0.0208	0.0074	0.0117	0.0242	0.126	0.1523	0.003	0.0031	0.0107	0.0265	0.0167	0.0097	0.017	0.0095	0.0042
9	rs73462307	79437366	0.67	1.42251265947232	0.81	0.49521423796015	1.41538057152319	0.293268893540152	0.0049	0.0037	0.0336	0.1436	0.0105	0.1369	0.1744	0.014	0.0044	0.0159	0.0093	0.0208	0.0074	0.0117	0.0242	0.126	0.1522	0.003	0.0031	0.0107	0.0265	0.0168	0.0097	0.017	0.0095	0.0042
9	rs11792292	79440805	0.67	1.42251265947232	0.81	0.49521423796015	1.37501038681538	0.276414639466011	0.0049	0.0037	0.0335	0.1435	0.0105	0.1371	0.1744	0.014	0.0042	0.0159	0.0093	0.0206	0.0074	0.0117	0.0243	0.1261	0.1522	0.003	0.0032	0.0108	0.0265	0.0169	0.0097	0.017	0.0095	0.0042
9	rs10869838	79451775	0.68	1.32388185841529	0.81	0.49521423796015	1.10644971651535	0.355035268164582	0.0051	0.0038	0.0325	0.1424	0.011	0.1362	0.1748	0.0146	0.0043	0.0162	0.0097	0.0203	0.0074	0.0122	0.0244	0.1253	0.1508	0.0031	0.0033	0.0108	0.0265	0.0166	0.0102	0.0171	0.0101	0.0043
9	rs7853555	79453107	0.69	1.22951255717774	0.81	0.49521423796015	0.817551016771943	0.851521463194597	0.0068	0.0047	0.0327	0.138	0.0123	0.1364	0.1736	0.0166	0.0049	0.0173	0.0109	0.0206	0.0065	0.0137	0.0243	0.1228	0.1451	0.0036	0.0036	0.0099	0.0236	0.0174	0.0106	0.0192	0.0121	0.0054
9	rs10781385	79454301	0.7	1.1393643476553	0.81	0.49521423796015	0.936386822141983	0.970106725227723	0.0069	0.0049	0.033	0.1378	0.0127	0.1361	0.1732	0.0168	0.0049	0.0172	0.0113	0.0205	0.0062	0.0142	0.0245	0.122	0.1452	0.0036	0.0037	0.0096	0.0232	0.0172	0.0109	0.0191	0.0125	0.0055
9	rs12000391	79454501	0.7	1.1393643476553	0.81	0.49521423796015	0.919825037587835	0.977907746267949	0.007	0.0049	0.033	0.1377	0.0128	0.1363	0.1733	0.0168	0.0049	0.0172	0.0113	0.0205	0.0061	0.0147	0.0245	0.1216	0.1453	0.0036	0.0036	0.0095	0.023	0.0172	0.011	0.0191	0.0125	0.0051
9	rs57844897	79455165	0.71	1.05339378298732	0.81	0.49521423796015	0.854902596843339	1.09567397607423	0.0068	0.0049	0.0324	0.1379	0.0132	0.1383	0.174	0.0166	0.0047	0.0169	0.0113	0.0199	0.0057	0.0152	0.0243	0.1216	0.1455	0.0035	0.0035	0.0091	0.0225	0.0169	0.011	0.0193	0.0129	0.0047
9	rs10781386	79455225	0.71	1.05339378298732	0.81	0.49521423796015	0.868859571859426	1.04913580777827	0.0068	0.0049	0.0324	0.1379	0.0133	0.1386	0.1741	0.0166	0.0047	0.0169	0.0109	0.0199	0.0057	0.0153	0.0242	0.1218	0.1456	0.0035	0.0035	0.009	0.0223	0.0169	0.011	0.0193	0.0129	0.0047
9	rs12685440	79459478	0.72	0.971554139537083	0.81	0.49521423796015	0.556001829513562	1.00650778583032	0.0065	0.0047	0.0312	0.138	0.0136	0.1419	0.1779	0.0155	0.0039	0.0173	0.0108	0.0196	0.0046	0.015	0.0234	0.125	0.1445	0.0032	0.0032	0.0083	0.0209	0.0165	0.0109	0.0181	0.014	0.0042
9	rs17785193	79460804	0.72	0.971554139537083	0.81	0.49521423796015	0.518806690895056	1.00058300233131	0.0064	0.0046	0.0311	0.1381	0.0136	0.1418	0.178	0.0155	0.0039	0.0173	0.0108	0.0195	0.0046	0.015	0.0234	0.1254	0.1444	0.0032	0.0032	0.0082	0.0208	0.0168	0.0109	0.0181	0.014	0.0039
9	rs78849969	79461163	0.72	0.971554139537083	0.81	0.49521423796015	0.517267405876253	1.01308092699245	0.0064	0.0046	0.0311	0.1382	0.0136	0.1419	0.178	0.0155	0.0039	0.0173	0.0108	0.0195	0.0046	0.015	0.0234	0.1254	0.1444	0.0032	0.0032	0.0082	0.0208	0.0168	0.0109	0.0181	0.014	0.0039
9	rs11145104	79466610	0.72	0.971554139537083	0.81	0.49521423796015	0.485946550117297	0.998342952017418	0.0064	0.0046	0.0311	0.1383	0.0136	0.1424	0.1782	0.0154	0.0037	0.0171	0.0107	0.0196	0.0046	0.015	0.0234	0.1253	0.144	0.0032	0.003	0.0081	0.0208	0.0169	0.011	0.0183	0.0144	0.0038
9	rs6560553	79466888	0.72	0.971554139537083	0.82	0.448736318624531	0.489061228632452	1.01308092699245	0.0064	0.0046	0.0311	0.1383	0.0136	0.1424	0.1781	0.0154	0.0037	0.0171	0.0107	0.0196	0.0046	0.015	0.0233	0.1253	0.1441	0.0032	0.003	0.0081	0.0208	0.0169	0.011	0.0183	0.0144	0.0038
9	rs1361857	79467459	0.73	0.893795165105119	0.81	0.49521423796015	0.479128143745095	1.01677188720909	0.0063	0.0045	0.0307	0.1384	0.0136	0.1424	0.1778	0.0154	0.0036	0.0172	0.0107	0.0195	0.005	0.015	0.0233	0.126	0.144	0.0033	0.0031	0.008	0.0207	0.0171	0.0105	0.0183	0.0144	0.0037
9	rs73653229	79467863	0.73	0.893795165105119	0.82	0.448736318624531	0.430310243190287	1.03075647709681	0.0062	0.0044	0.0306	0.1388	0.0134	0.1423	0.1781	0.0153	0.0035	0.017	0.0107	0.0196	0.0049	0.015	0.0233	0.1264	0.144	0.0034	0.0032	0.0079	0.0207	0.0171	0.0106	0.0182	0.0144	0.0037
9	rs6560555	79469334	0.73	0.893795165105119	0.82	0.448736318624531	0.386755549667941	1.02464378296429	0.0059	0.0043	0.0302	0.1402	0.0132	0.1429	0.1804	0.015	0.0032	0.0167	0.0107	0.0191	0.0048	0.0149	0.023	0.1272	0.144	0.0032	0.0031	0.0078	0.0206	0.0171	0.0105	0.0176	0.0139	0.0036
9	rs58424360	79470845	0.73	0.893795165105119	0.82	0.448736318624531	0.405534888334488	1.02593009002596	0.0057	0.0042	0.0303	0.1412	0.0131	0.1433	0.1812	0.015	0.0027	0.0163	0.0105	0.0189	0.0042	0.0147	0.0229	0.1281	0.1442	0.003	0.003	0.0077	0.0204	0.0169	0.0105	0.0175	0.0139	0.0035
9	rs77764729	79471439	0.73	0.893795165105119	0.82	0.448736318624531	0.380063232396679	0.979501286547394	0.0056	0.0041	0.0303	0.1415	0.013	0.1435	0.1815	0.0149	0.0026	0.0161	0.0105	0.0188	0.0042	0.0146	0.0228	0.1282	0.1442	0.003	0.0029	0.0076	0.0203	0.0168	0.0104	0.0178	0.0138	0.0034
9	rs4745588	79471562	0.73	0.893795165105119	0.84	0.364737902801441	0.369403004889658	0.956603447053999	0.0056	0.0041	0.0303	0.1415	0.013	0.1435	0.1816	0.0149	0.0026	0.016	0.0105	0.0188	0.0042	0.0146	0.0228	0.1282	0.1442	0.003	0.0029	0.0076	0.0203	0.0168	0.0104	0.0178	0.0138	0.0034
9	rs13296234	79477390	0.74	0.820062814253923	0.84	0.364737902801441	0.344713401407434	0.996423680572674	0.0052	0.0041	0.0301	0.1421	0.0129	0.1438	0.1823	0.015	0.0026	0.0159	0.0104	0.0185	0.004	0.0145	0.0226	0.1285	0.1446	0.003	0.0028	0.0075	0.0201	0.0166	0.0103	0.0177	0.0139	0.0033
9	rs10116340	79477693	0.74	0.820062814253923	0.84	0.364737902801441	0.332262070472913	0.963112158368874	0.0052	0.0041	0.0301	0.1421	0.0129	0.1438	0.1824	0.015	0.0026	0.0159	0.0104	0.0185	0.004	0.0145	0.0226	0.1285	0.1446	0.003	0.0028	0.0075	0.0201	0.0166	0.0103	0.0177	0.0139	0.0033
9	rs57874200	79483520	0.74	0.820062814253923	0.84	0.364737902801441	0.284711286131778	1.06466047177005	0.0048	0.004	0.0297	0.1426	0.0127	0.1444	0.1829	0.0149	0.0026	0.0159	0.0104	0.0184	0.004	0.0145	0.0225	0.1291	0.1449	0.0028	0.0027	0.0075	0.02	0.0166	0.0103	0.0176	0.0137	0.0032
9	rs12342344	79488840	0.75	0.750298972197586	0.83	0.405269641990714	0.273559744953496	0.998023023931533	0.0043	0.004	0.0294	0.1435	0.0125	0.1455	0.1843	0.0147	0.0022	0.0157	0.0103	0.0179	0.0039	0.0144	0.0221	0.1302	0.1452	0.0026	0.0023	0.0074	0.0198	0.0163	0.0103	0.0172	0.0135	0.0029
9	rs113923161	79489280	0.75	0.750298972197586	0.83	0.405269641990714	0.274301914631375	1.03848763755859	0.0043	0.004	0.0293	0.1436	0.0125	0.1457	0.1846	0.0147	0.0022	0.0157	0.0102	0.0178	0.004	0.0143	0.022	0.1303	0.1452	0.0026	0.0023	0.0074	0.0198	0.0162	0.0103	0.0172	0.0135	0.0029
9	rs77474412	79492615	0.76	0.684441169424083	0.83	0.405269641990714	0.237238685797318	0.918995011854158	0.0041	0.004	0.0284	0.1443	0.0122	0.1469	0.1865	0.0144	0.0023	0.0155	0.0099	0.0173	0.0041	0.0141	0.0215	0.1312	0.1453	0.0027	0.0023	0.0073	0.0195	0.0158	0.0101	0.0167	0.0131	0.003
9	rs6560559	79504918	0.75	0.750298972197586	0.83	0.405269641990714	0.222409622710071	0.682489809142312	0.0037	0.0041	0.026	0.1462	0.0114	0.15	0.1914	0.0136	0.0026	0.0149	0.0092	0.016	0.0045	0.0135	0.0202	0.1336	0.1454	0.003	0.0022	0.007	0.0188	0.0148	0.0098	0.0155	0.0122	0.0032
9	rs34919927	79512709	0.75	0.750298972197586	0.83	0.405269641990714	0.169702569035156	0.554091948615859	0.0035	0.0041	0.0258	0.1472	0.0111	0.1517	0.1938	0.0134	0.0026	0.0146	0.0089	0.0157	0.0045	0.0131	0.0196	0.1339	0.1449	0.0029	0.0022	0.0069	0.0186	0.0144	0.0096	0.0153	0.0119	0.0031
9	rs12553751	79513254	0.75	0.750298972197586	0.83	0.405269641990714	0.157964616547941	0.562120814806674	0.0035	0.0041	0.0258	0.1472	0.0111	0.1517	0.1939	0.0133	0.0026	0.0146	0.0089	0.0157	0.0045	0.0131	0.0196	0.1339	0.1449	0.0029	0.0022	0.0069	0.0186	0.0144	0.0096	0.0152	0.0119	0.0031
9	rs1343395	79513833	0.75	0.750298972197586	0.83	0.405269641990714	0.140739249316416	0.514658107299381	0.0035	0.0041	0.0258	0.1473	0.0111	0.1518	0.194	0.0133	0.0026	0.0146	0.0089	0.0157	0.0045	0.0131	0.0195	0.1339	0.1449	0.0029	0.0022	0.007	0.0186	0.0144	0.0096	0.0152	0.0119	0.0031
9	rs79263726	79514651	0.75	0.750298972197586	0.83	0.405269641990714	0.134815274233222	0.474484829824213	0.0035	0.004	0.0258	0.1472	0.011	0.1519	0.1942	0.0133	0.0026	0.0146	0.0088	0.0156	0.0045	0.0131	0.0195	0.1341	0.145	0.0029	0.0022	0.007	0.0185	0.0144	0.0096	0.0152	0.0119	0.0031
9	rs2154044	79515295	0.75	0.750298972197586	0.83	0.405269641990714	0.0752477381815949	0.420704473035851	0.0034	0.0039	0.0258	0.1468	0.0108	0.1525	0.1953	0.013	0.0026	0.0146	0.0089	0.0155	0.0042	0.0129	0.0196	0.1346	0.1451	0.003	0.0022	0.0071	0.0182	0.0143	0.0096	0.015	0.0118	0.003
9	rs2154043	79515389	0.76	0.684441169424083	0.83	0.405269641990714	0.0602267844145187	0.402478886777698	0.0034	0.0039	0.0259	0.1469	0.0109	0.1525	0.1952	0.013	0.0026	0.0147	0.0089	0.0154	0.0042	0.0128	0.0196	0.1341	0.1454	0.0029	0.0022	0.0071	0.0182	0.0142	0.0099	0.015	0.0117	0.003
9	rs944558	79525598	0.75	0.750298972197586	0.82	0.448736318624531	0.0257373068124884	0.374928173679693	0.0033	0.0036	0.0264	0.1465	0.0107	0.1524	0.1959	0.0122	0.0027	0.0149	0.0091	0.0154	0.0042	0.0123	0.0188	0.1362	0.1454	0.0031	0.0021	0.0074	0.018	0.0145	0.0099	0.0144	0.0115	0.0029
9	rs12554253	79531868	0.75	0.750298972197586	0.82	0.448736318624531	0.0259657187513382	0.362427630360513	0.0033	0.0036	0.0264	0.1465	0.0107	0.1525	0.1958	0.0124	0.0027	0.0149	0.0091	0.0155	0.0042	0.0123	0.0187	0.1362	0.1455	0.0031	0.0021	0.0074	0.0179	0.0145	0.0099	0.0144	0.0115	0.0029
9	rs17063186	79544474	0.75	0.750298972197586	0.82	0.448736318624531	0.0230687767475648	0.335455983647688	0.0034	0.0035	0.0263	0.1465	0.0107	0.1527	0.1961	0.0123	0.0028	0.0148	0.0091	0.0154	0.0041	0.0122	0.0186	0.1366	0.1456	0.0032	0.0021	0.0074	0.0176	0.0144	0.0096	0.0146	0.0115	0.0029
9	rs6560564	79546061	0.76	0.684441169424083	0.82	0.448736318624531	0.0205962902528108	0.384349363002123	0.0033	0.0031	0.026	0.1469	0.01	0.1508	0.2007	0.0112	0.0027	0.0147	0.0088	0.0152	0.0038	0.0118	0.0183	0.1388	0.1457	0.0032	0.0022	0.008	0.017	0.0139	0.009	0.0147	0.0112	0.0028
9	rs148218899	79546711	0.76	0.684441169424083	0.82	0.448736318624531	0.0162880498207276	0.334841650569436	0.0033	0.003	0.026	0.147	0.0099	0.1501	0.202	0.0109	0.0026	0.0147	0.0087	0.0152	0.0037	0.0117	0.0183	0.1393	0.1457	0.0032	0.0022	0.0082	0.0169	0.0137	0.0089	0.0148	0.0112	0.0027
9	rs4744813	79547858	0.76	0.684441169424083	0.82	0.448736318624531	0.0162435146053422	0.320075775582771	0.0033	0.0029	0.026	0.147	0.0098	0.1503	0.2017	0.0108	0.0026	0.0147	0.0088	0.0152	0.0037	0.0119	0.0183	0.1393	0.1458	0.0032	0.0023	0.0083	0.0169	0.0137	0.0088	0.0148	0.0112	0.0028
9	rs1888744	79549339	0.76	0.684441169424083	0.82	0.448736318624531	0.0150045600563416	0.2887917581057	0.0033	0.0029	0.0259	0.1471	0.0098	0.1504	0.2016	0.0108	0.0026	0.0147	0.0088	0.0152	0.0037	0.0119	0.0183	0.1393	0.1459	0.0032	0.0023	0.0083	0.0169	0.0137	0.0088	0.0148	0.0112	0.0028
9	rs72736932	79553789	0.76	0.684441169424083	0.82	0.448736318624531	0.0139956310354741	0.277691313097827	0.0033	0.003	0.026	0.147	0.0098	0.1505	0.2016	0.0108	0.0026	0.0147	0.0087	0.0152	0.0037	0.0119	0.0183	0.1391	0.1459	0.0031	0.0023	0.0084	0.0171	0.0137	0.0088	0.0148	0.0112	0.0027
9	rs72736933	79553840	0.76	0.684441169424083	0.82	0.448736318624531	0.01324075527032	0.276066770175467	0.0034	0.003	0.0259	0.1469	0.0098	0.1504	0.2016	0.0108	0.0026	0.0147	0.0087	0.0152	0.0037	0.0119	0.0183	0.139	0.1458	0.0031	0.0023	0.0084	0.0171	0.0137	0.0088	0.0148	0.0112	0.0028
9	rs72736937	79561604	0.77	0.622422290089237	0.82	0.448736318624531	0.0116246327183444	0.158078914483586	0.0032	0.0029	0.0259	0.1481	0.009	0.151	0.2028	0.0106	0.0023	0.0144	0.0085	0.0149	0.0034	0.0111	0.0189	0.1399	0.1453	0.0032	0.0024	0.009	0.0173	0.0133	0.0087	0.0148	0.0108	0.0027
9	rs10217342	79561644	0.77	0.622422290089237	0.82	0.448736318624531	0.0115438825408385	0.153097045109159	0.0032	0.0029	0.0259	0.1481	0.009	0.151	0.2028	0.0106	0.0023	0.0144	0.0085	0.015	0.0034	0.0111	0.0189	0.1399	0.1453	0.0032	0.0024	0.009	0.0173	0.0133	0.0087	0.0148	0.0108	0.0027
9	rs11793879	79561669	0.77	0.622422290089237	0.82	0.448736318624531	0.0115669109299544	0.154241654170004	0.0032	0.0029	0.0259	0.1481	0.009	0.151	0.2028	0.0106	0.0023	0.0144	0.0085	0.015	0.0034	0.0111	0.0189	0.1399	0.1453	0.0032	0.0024	0.009	0.0173	0.0133	0.0087	0.0148	0.0108	0.0027
9	rs11145147	79568713	0.77	0.622422290089237	0.82	0.448736318624531	0.0112081963327687	0.165951115140525	0.0032	0.0029	0.0257	0.1484	0.0088	0.1515	0.203	0.0104	0.0023	0.0143	0.0085	0.0148	0.0033	0.011	0.0189	0.1401	0.1455	0.0031	0.0024	0.009	0.0173	0.0132	0.0087	0.0147	0.0107	0.0026
9	rs13285966	79573095	0.78	0.56417027826485	0.81	0.49521423796015	0.0205170364071149	0.231926527841757	0.0031	0.0028	0.0249	0.1504	0.0078	0.1547	0.2039	0.0093	0.002	0.0133	0.0088	0.0142	0.0028	0.0101	0.0192	0.1422	0.1452	0.0029	0.0022	0.0091	0.0175	0.0125	0.0086	0.0144	0.01	0.0022
9	rs13286326	79573279	0.78	0.56417027826485	0.81	0.49521423796015	0.0204906676227931	0.23842971495909	0.0031	0.0028	0.0249	0.1504	0.0078	0.1548	0.2039	0.0093	0.0019	0.0133	0.0088	0.0142	0.0028	0.0101	0.0192	0.1423	0.1452	0.0029	0.0022	0.0091	0.0175	0.0125	0.0086	0.0144	0.01	0.0022
9	rs7020327	79575486	0.78	0.56417027826485	0.81	0.49521423796015	0.0181601968661478	0.208200494923219	0.0031	0.0028	0.0249	0.1504	0.0078	0.1549	0.2039	0.0093	0.0019	0.0133	0.0089	0.0142	0.0028	0.0101	0.0192	0.1423	0.1453	0.0029	0.0022	0.0091	0.0175	0.0124	0.0085	0.0144	0.0099	0.0022
9	rs7866430	79576956	0.78	0.56417027826485	0.81	0.49521423796015	0.0342360109744614	0.158175275208145	0.0029	0.0027	0.025	0.1509	0.0074	0.1564	0.2048	0.0086	0.0019	0.0129	0.0088	0.0139	0.0027	0.0099	0.0191	0.1434	0.1457	0.0028	0.0022	0.009	0.0179	0.012	0.008	0.014	0.0094	0.0021
9	rs56768228	79577445	0.78	0.56417027826485	0.81	0.49521423796015	0.038126704056844	0.0868930442417432	0.0028	0.0027	0.0249	0.151	0.0074	0.1571	0.2051	0.0083	0.0018	0.0128	0.0089	0.0137	0.0027	0.0098	0.019	0.1434	0.1453	0.0029	0.0022	0.009	0.018	0.0121	0.0079	0.0139	0.0092	0.0021
9	rs1929540	79578016	0.79	0.509607847349147	0.82	0.448736318624531	0.0404514620247386	0.109104213789903	0.0029	0.0027	0.0248	0.1515	0.0074	0.1575	0.2056	0.0082	0.0016	0.0127	0.009	0.0136	0.0027	0.0096	0.0188	0.1433	0.1452	0.0029	0.0022	0.0091	0.0181	0.0121	0.0077	0.0139	0.0089	0.0024
9	rs11145156	79582369	0.79	0.509607847349147	0.82	0.448736318624531	0.0481814894753998	0.0677244383514736	0.0025	0.0028	0.0248	0.1537	0.0065	0.161	0.207	0.0075	0.0015	0.0123	0.009	0.013	0.0025	0.0087	0.0171	0.1422	0.1454	0.0031	0.0022	0.0096	0.0192	0.0116	0.0076	0.0139	0.0071	0.0025
9	rs11145168	79592158	0.79	0.509607847349147	0.82	0.448736318624531	0.0393677865433222	0.0482300619421839	0.0025	0.0028	0.0248	0.1542	0.0064	0.1608	0.2069	0.0076	0.0015	0.0124	0.009	0.0131	0.0025	0.0084	0.017	0.1418	0.1458	0.0031	0.0021	0.0097	0.0195	0.0117	0.0077	0.0138	0.007	0.0026
9	rs10747004	79592987	0.79	0.509607847349147	0.79	0.597486775499064	0.0375568889797461	0.0404340865136578	0.0024	0.0028	0.0248	0.1542	0.0064	0.1608	0.2069	0.0077	0.0015	0.0124	0.009	0.0131	0.0025	0.0083	0.017	0.1418	0.1459	0.0031	0.0021	0.0097	0.0196	0.0117	0.0077	0.0138	0.007	0.0026
9	rs113741769	79597422	0.79	0.509607847349147	0.79	0.597486775499064	0.0368196471975329	0.0269680397768315	0.0024	0.0028	0.0248	0.1543	0.0064	0.1609	0.2069	0.0077	0.0015	0.0124	0.009	0.0131	0.0025	0.0083	0.017	0.1417	0.1459	0.0031	0.0021	0.0097	0.0196	0.0117	0.0077	0.0138	0.007	0.0026
9	rs79334057	79598280	0.79	0.509607847349147	0.79	0.597486775499064	0.0367797246918193	0.0234907964316172	0.0024	0.0028	0.0248	0.1544	0.0064	0.161	0.2068	0.0077	0.0015	0.0124	0.009	0.0131	0.0025	0.0083	0.017	0.1417	0.1459	0.0031	0.0021	0.0097	0.0196	0.0117	0.0077	0.0138	0.007	0.0026
9	rs10123922	79600199	0.79	0.509607847349147	0.79	0.597486775499064	0.0375838886304393	0.0220886267442524	0.0024	0.0028	0.0248	0.1544	0.0064	0.1609	0.2069	0.0077	0.0015	0.0124	0.009	0.013	0.0025	0.0083	0.017	0.1417	0.1459	0.0031	0.0021	0.0097	0.0196	0.0117	0.0077	0.0138	0.007	0.0026
9	rs10869859	79600922	0.79	0.509607847349147	0.79	0.597486775499064	0.0387852015342769	0.0218797911468812	0.0024	0.0028	0.0248	0.1545	0.0064	0.1608	0.207	0.0077	0.0015	0.0124	0.009	0.013	0.0025	0.0083	0.017	0.1416	0.1459	0.0031	0.0022	0.0097	0.0196	0.0117	0.0077	0.0137	0.0069	0.0026
9	rs117377473	79605093	0.79	0.509607847349147	0.79	0.597486775499064	0.0424445962345672	0.0183999281530763	0.0024	0.0028	0.0248	0.1546	0.0066	0.1605	0.2067	0.0079	0.0015	0.0124	0.0091	0.013	0.0024	0.0084	0.017	0.1416	0.1451	0.0031	0.0022	0.0098	0.0201	0.0118	0.0079	0.0139	0.007	0.0026
9	rs74304768	79606878	0.79	0.509607847349147	0.79	0.597486775499064	0.0434360890502953	0.0170829219298048	0.0024	0.0028	0.0248	0.1546	0.0066	0.1603	0.2065	0.008	0.0015	0.0124	0.0091	0.0129	0.0024	0.0085	0.0171	0.1415	0.1447	0.0031	0.0022	0.0098	0.0203	0.0118	0.0079	0.0139	0.007	0.0027
9	rs72736954	79606915	0.79	0.509607847349147	0.78	0.653412240020304	0.0434808507615707	0.0170829219298048	0.0024	0.0028	0.0248	0.1546	0.0066	0.1603	0.2065	0.008	0.0015	0.0124	0.0091	0.0129	0.0024	0.0085	0.0171	0.1415	0.1447	0.0031	0.0022	0.0098	0.0203	0.0118	0.0079	0.0139	0.007	0.0027
9	rs7856352	79607056	0.79	0.509607847349147	0.78	0.653412240020304	0.0425915873212201	0.0177542473041961	0.0024	0.0028	0.0248	0.1549	0.0066	0.1603	0.2066	0.008	0.0015	0.0124	0.009	0.0129	0.0024	0.0085	0.0171	0.1415	0.1447	0.0031	0.0022	0.0098	0.0203	0.0118	0.0078	0.0139	0.0068	0.0027
9	rs34220674	79611384	0.79	0.509607847349147	0.78	0.653412240020304	0.0386060896054631	0.0222143858361528	0.0024	0.0028	0.0247	0.1551	0.0067	0.1603	0.2066	0.0081	0.0015	0.0125	0.0089	0.0129	0.0024	0.0083	0.017	0.1415	0.1446	0.003	0.0022	0.0098	0.0204	0.0117	0.0078	0.0138	0.0067	0.0027
9	rs112067239	79613622	0.79	0.509607847349147	0.78	0.653412240020304	0.0385098815252475	0.0219632108936365	0.0024	0.0028	0.0247	0.1552	0.0068	0.1603	0.2067	0.0081	0.0015	0.0125	0.0089	0.0129	0.0024	0.0083	0.017	0.1415	0.1445	0.003	0.0022	0.0099	0.0205	0.0117	0.0079	0.0138	0.0067	0.0027
9	rs12378793	79613935	0.79	0.509607847349147	0.78	0.653412240020304	0.0458365837842245	0.0201233407353416	0.0024	0.0028	0.0247	0.1552	0.0068	0.1603	0.2067	0.0081	0.0015	0.0125	0.0089	0.0129	0.0024	0.0083	0.0173	0.1415	0.1445	0.003	0.0022	0.0099	0.0205	0.0116	0.0078	0.0138	0.0067	0.0027
9	rs77437704	79623352	0.79	0.509607847349147	0.78	0.653412240020304	0.0476235369037566	0.0181707512241324	0.0024	0.0028	0.0247	0.1555	0.0068	0.1604	0.2066	0.0084	0.0015	0.0125	0.009	0.0129	0.0024	0.0082	0.0172	0.1412	0.1446	0.003	0.0022	0.0098	0.0205	0.0115	0.0078	0.0136	0.0066	0.0027
9	rs12345106	79625808	0.79	0.509607847349147	0.77	0.712611004068267	0.0506393213072084	0.019764718839607	0.0024	0.0029	0.0248	0.1562	0.0069	0.1604	0.2069	0.0085	0.0015	0.0125	0.0091	0.0126	0.0024	0.0081	0.0169	0.141	0.1447	0.0029	0.0022	0.0098	0.0205	0.0114	0.0078	0.0134	0.0064	0.0027
9	rs10869866	79629718	0.79	0.509607847349147	0.77	0.712611004068267	0.050407966161575	0.0200034523563122	0.0024	0.0029	0.0248	0.1564	0.007	0.1604	0.207	0.0085	0.0015	0.0126	0.0091	0.0125	0.0025	0.0081	0.0168	0.141	0.1447	0.0029	0.0022	0.0098	0.0206	0.0113	0.0078	0.0132	0.0064	0.0027
9	rs72736961	79632331	0.79	0.509607847349147	0.77	0.712611004068267	0.0497835938944735	0.0192522432550714	0.0024	0.0029	0.0248	0.1564	0.007	0.1604	0.2071	0.0086	0.0015	0.0126	0.0091	0.0125	0.0025	0.008	0.0168	0.141	0.1447	0.0029	0.0022	0.0098	0.0206	0.0113	0.0078	0.0132	0.0063	0.0026
9	rs12004559	79639933	0.79	0.509607847349147	0.77	0.712611004068267	0.0492131471306495	0.0186305093950997	0.0023	0.0029	0.0248	0.1567	0.0071	0.1606	0.2072	0.0088	0.0015	0.0126	0.0092	0.0125	0.0025	0.008	0.0166	0.1408	0.1446	0.0028	0.0022	0.0098	0.0207	0.0113	0.0078	0.013	0.0062	0.0026
9	rs58107060	79640450	0.79	0.509607847349147	0.78	0.653412240020304	0.051806820600309	0.0178673698449994	0.0023	0.0029	0.0248	0.1567	0.0071	0.1606	0.2073	0.0088	0.0015	0.0126	0.0092	0.0125	0.0025	0.008	0.0166	0.1408	0.1446	0.0028	0.0022	0.0098	0.0207	0.0112	0.0078	0.0129	0.0062	0.0026
9	rs7875967	79644102	0.79	0.509607847349147	0.79	0.597486775499064	0.0665867994938266	0.0178296231848064	0.0023	0.0029	0.0249	0.1575	0.0071	0.16	0.207	0.0088	0.0014	0.0126	0.0092	0.0123	0.0025	0.0079	0.0165	0.1412	0.1447	0.0028	0.0022	0.0098	0.0209	0.0111	0.0077	0.0127	0.0061	0.0026
9	rs1928481	79646546	0.79	0.509607847349147	0.79	0.597486775499064	0.0973097241427134	0.0135537259480222	0.0023	0.0028	0.0249	0.1583	0.0069	0.1609	0.2081	0.0089	0.0015	0.0123	0.0094	0.0125	0.0025	0.0078	0.0164	0.1411	0.1436	0.0029	0.002	0.0097	0.0207	0.0112	0.0076	0.0123	0.0057	0.0026
9	rs72736968	79646774	0.79	0.509607847349147	0.79	0.597486775499064	0.10019744358581	0.0126156918882927	0.0023	0.0028	0.025	0.1583	0.0068	0.1611	0.2081	0.0089	0.0015	0.0122	0.0094	0.0125	0.0025	0.0077	0.0164	0.1411	0.1435	0.0029	0.002	0.0097	0.0207	0.0112	0.0076	0.0123	0.0057	0.0026
9	rs12343180	79656879	0.8	0.458652199356866	0.79	0.597486775499064	0.191753242615932	0.00532246270463347	0.0021	0.0026	0.0263	0.159	0.0063	0.1637	0.2076	0.0091	0.0015	0.0115	0.0099	0.0131	0.0024	0.0071	0.0157	0.141	0.1434	0.0025	0.0018	0.0095	0.0204	0.0117	0.0075	0.0119	0.005	0.0026
9	rs115199308	79659150	0.8	0.458652199356866	0.79	0.597486775499064	0.211476295671556	0.00561056838546834	0.0021	0.0026	0.0265	0.1591	0.0062	0.1641	0.2075	0.0091	0.0015	0.0115	0.01	0.0131	0.0024	0.007	0.0156	0.1409	0.1434	0.0024	0.0018	0.0095	0.0204	0.0118	0.0074	0.0119	0.0049	0.0026
9	rs2183767	79661589	0.8	0.458652199356866	0.8	0.544775224122235	0.219031543599097	0.00726765541753995	0.0021	0.0026	0.0265	0.1593	0.0062	0.164	0.2075	0.0091	0.0015	0.0115	0.01	0.0132	0.0024	0.007	0.0156	0.141	0.1432	0.0024	0.0018	0.0095	0.0204	0.0118	0.0074	0.0119	0.0049	0.0026
9	rs4012486	79665627	0.8	0.458652199356866	0.8	0.544775224122235	0.207515697090389	0.00846317260791441	0.0021	0.0026	0.0265	0.1593	0.0062	0.1639	0.2075	0.0091	0.0015	0.0114	0.01	0.0132	0.0024	0.007	0.0154	0.141	0.1436	0.0024	0.0018	0.0095	0.0204	0.0118	0.0074	0.0119	0.0049	0.0026
9	rs1556152	79667495	0.8	0.458652199356866	0.8	0.544775224122235	0.200852270412131	0.00856707623870616	0.0022	0.0026	0.0265	0.1594	0.0061	0.1639	0.2075	0.0091	0.0015	0.0114	0.01	0.0132	0.0024	0.0069	0.0154	0.1411	0.1436	0.0024	0.0018	0.0095	0.0203	0.0118	0.0075	0.0119	0.0049	0.0026
9	rs11145243	79669154	0.8	0.458652199356866	0.8	0.544775224122235	0.196465549667674	0.00707762605923572	0.0022	0.0026	0.0265	0.1594	0.0061	0.1639	0.2074	0.0091	0.0015	0.0113	0.01	0.0132	0.0024	0.0069	0.0154	0.1411	0.1436	0.0024	0.0018	0.0095	0.0203	0.0117	0.0075	0.0119	0.0049	0.0026
9	rs118056706	79669904	0.8	0.458652199356866	0.8	0.544775224122235	0.19523330092196	0.00670548153204687	0.0022	0.0026	0.0265	0.1594	0.0061	0.1639	0.2074	0.0091	0.0015	0.0113	0.01	0.0132	0.0024	0.0069	0.0154	0.1411	0.1436	0.0024	0.0018	0.0095	0.0203	0.0117	0.0075	0.0119	0.0049	0.0026
9	rs11145248	79672131	0.8	0.458652199356866	0.8	0.544775224122235	0.190917274070287	0.00698360053309797	0.0023	0.0026	0.0265	0.1595	0.0062	0.1639	0.2074	0.0091	0.0015	0.0113	0.01	0.0132	0.0024	0.0069	0.0154	0.1411	0.1436	0.0024	0.0018	0.0095	0.0203	0.0117	0.0075	0.0119	0.0049	0.0026
9	rs11789144	79681044	0.8	0.458652199356866	0.81	0.49521423796015	0.197547391419561	0.00573651506809697	0.0023	0.0026	0.0265	0.1595	0.0062	0.164	0.2073	0.0091	0.0015	0.0113	0.0101	0.0132	0.0024	0.0069	0.0154	0.1411	0.1436	0.0024	0.0018	0.0094	0.0202	0.0117	0.0076	0.0119	0.0049	0.0026
9	rs62571386	79687706	0.8	0.458652199356866	0.81	0.49521423796015	0.191791290818374	0.00652336745166556	0.0023	0.0025	0.0266	0.1597	0.0063	0.1647	0.2069	0.0092	0.0015	0.0113	0.0101	0.0132	0.0023	0.0067	0.0152	0.141	0.1439	0.0024	0.0017	0.0093	0.0201	0.0114	0.0079	0.0118	0.0048	0.0025
9	rs117328225	79697289	0.8	0.458652199356866	0.82	0.448736318624531	0.229968386423422	0.0138850206157174	0.0022	0.0023	0.0266	0.1606	0.0064	0.1665	0.2062	0.0094	0.0014	0.0113	0.0102	0.0132	0.0021	0.0063	0.015	0.1412	0.1439	0.0025	0.0015	0.0088	0.0195	0.0108	0.0087	0.0117	0.0047	0.0023
9	rs1888026	79698833	0.8	0.458652199356866	0.82	0.448736318624531	0.228747849993603	0.0182469873782177	0.0022	0.0023	0.0266	0.1606	0.0064	0.1666	0.2061	0.0094	0.0014	0.0113	0.0102	0.0132	0.002	0.0063	0.015	0.1412	0.1439	0.0025	0.0015	0.0088	0.0194	0.0108	0.0087	0.0117	0.0047	0.0023
9	rs79116550	79703539	0.8	0.458652199356866	0.82	0.448736318624531	0.278122546396688	0.0297963357880914	0.0022	0.0023	0.0266	0.161	0.0065	0.1668	0.2066	0.0095	0.0013	0.0115	0.0103	0.0132	0.0019	0.0062	0.0148	0.1415	0.1439	0.0025	0.0015	0.0088	0.0194	0.0104	0.0087	0.0116	0.0045	0.0021
9	rs10123177	79703658	0.8	0.458652199356866	0.82	0.448736318624531	0.279152434454256	0.0306216004320394	0.0022	0.0023	0.0266	0.161	0.0065	0.1669	0.2067	0.0095	0.0013	0.0115	0.0103	0.0132	0.0019	0.0062	0.0148	0.1415	0.1439	0.0025	0.0015	0.0088	0.0194	0.0104	0.0087	0.0116	0.0045	0.0021
9	rs7021107	79704768	0.8	0.458652199356866	0.82	0.448736318624531	0.281406565403496	0.0411581074576938	0.0022	0.0022	0.0266	0.1611	0.0065	0.1669	0.2068	0.0094	0.0013	0.0115	0.0102	0.0131	0.0019	0.0062	0.0147	0.1416	0.1439	0.0025	0.0015	0.0088	0.0194	0.0104	0.0087	0.0116	0.0044	0.002
9	rs7038674	79706957	0.8	0.458652199356866	0.82	0.448736318624531	0.290807658705161	0.0339755053583509	0.0022	0.0022	0.0266	0.1611	0.0064	0.167	0.2067	0.0094	0.0013	0.0115	0.0102	0.0131	0.0018	0.0062	0.0147	0.1416	0.144	0.0026	0.0015	0.0088	0.0194	0.0103	0.0088	0.0116	0.0044	0.002
9	rs73455935	79713122	0.8	0.458652199356866	0.82	0.448736318624531	0.322877470654095	0.0289815871108716	0.0022	0.0022	0.0266	0.161	0.0064	0.1673	0.2067	0.0094	0.0012	0.0115	0.0103	0.0132	0.0018	0.0062	0.0147	0.1418	0.1441	0.0025	0.0014	0.0087	0.0194	0.0102	0.0088	0.0115	0.0043	0.0018
9	rs117327212	79715140	0.8	0.458652199356866	0.81	0.49521423796015	0.334527000965353	0.0320036463383413	0.0022	0.0022	0.0266	0.1609	0.0064	0.1673	0.2066	0.0094	0.0012	0.0115	0.0103	0.0132	0.0018	0.0062	0.0147	0.1419	0.1441	0.0025	0.0014	0.0087	0.0194	0.0102	0.0087	0.0115	0.0043	0.0018
9	rs4744827	79741636	0.8	0.458652199356866	0.81	0.49521423796015	0.740252274163294	0.0353723027871356	0.0022	0.0021	0.0263	0.1588	0.0061	0.1705	0.2067	0.0093	9e-04	0.0115	0.0111	0.0142	0.0016	0.0059	0.0146	0.1427	0.1446	0.0027	0.0015	0.0083	0.0187	0.0095	0.0084	0.0113	0.004	0.0017
9	rs76854985	79746338	0.8	0.458652199356866	0.81	0.49521423796015	0.762149160259648	0.035686195080302	0.0022	0.0021	0.0262	0.1588	0.0061	0.1706	0.2067	0.0092	9e-04	0.0115	0.0111	0.0142	0.0016	0.0059	0.0146	0.1427	0.1446	0.0027	0.0015	0.0083	0.0187	0.0095	0.0084	0.0113	0.004	0.0017
9	rs118134682	79748222	0.8	0.458652199356866	0.81	0.49521423796015	0.76866513644207	0.0335156460607513	0.0023	0.0021	0.0262	0.1588	0.0061	0.1706	0.2067	0.0092	9e-04	0.0115	0.0111	0.0143	0.0015	0.0059	0.0146	0.1427	0.1446	0.0027	0.0015	0.0083	0.0187	0.0095	0.0084	0.0112	0.004	0.0017
9	rs76607186	79752300	0.8	0.458652199356866	0.81	0.49521423796015	0.771893725892988	0.0394960144567185	0.0023	0.0021	0.0262	0.1587	0.0061	0.1706	0.2067	0.0092	9e-04	0.0115	0.0111	0.0143	0.0015	0.0059	0.0146	0.1427	0.1448	0.0027	0.0015	0.0082	0.0187	0.0095	0.0084	0.0112	0.004	0.0017
9	rs73459867	79753361	0.8	0.458652199356866	0.81	0.49521423796015	0.773048222576396	0.0388398252600058	0.0023	0.0021	0.0262	0.1587	0.0061	0.1706	0.2067	0.0092	9e-04	0.0115	0.0111	0.0143	0.0015	0.0059	0.0146	0.1427	0.1448	0.0027	0.0015	0.0082	0.0187	0.0095	0.0084	0.0112	0.004	0.0017
9	rs76427623	79762089	0.79	0.509607847349147	0.81	0.49521423796015	0.79840228724268	0.0519501115884336	0.0022	0.0021	0.0263	0.1587	0.0061	0.1708	0.2069	0.0093	8e-04	0.0115	0.0112	0.0144	0.0015	0.0059	0.0146	0.1425	0.1448	0.0027	0.0015	0.0082	0.0187	0.0095	0.0084	0.0112	0.004	0.0017
9	rs12684102	79763065	0.79	0.509607847349147	0.81	0.49521423796015	0.812273499992587	0.0634800449719103	0.0022	0.0021	0.0263	0.1588	0.0061	0.171	0.207	0.0093	8e-04	0.0115	0.0112	0.0144	0.0015	0.0059	0.0146	0.1423	0.1447	0.0027	0.0015	0.0082	0.0187	0.0095	0.0084	0.0113	0.0039	0.0017
9	rs10118161	79763338	0.79	0.509607847349147	0.81	0.49521423796015	0.825217600239456	0.0684894613515642	0.0022	0.0021	0.0263	0.1587	0.0061	0.171	0.207	0.0093	8e-04	0.0115	0.0112	0.0144	0.0015	0.0059	0.0147	0.1423	0.1447	0.0027	0.0015	0.0082	0.0187	0.0095	0.0084	0.0112	0.0039	0.0016
9	rs4548251	79763758	0.79	0.509607847349147	0.81	0.49521423796015	0.841441035886288	0.0811330067505299	0.0022	0.0021	0.0264	0.1587	0.0061	0.171	0.207	0.0093	8e-04	0.0115	0.0112	0.0144	0.0015	0.0059	0.0147	0.1423	0.1447	0.0026	0.0015	0.0083	0.0187	0.0095	0.0084	0.0112	0.0039	0.0016
9	rs73651490	79769511	0.79	0.509607847349147	0.81	0.49521423796015	0.963190949526003	0.0855144735683938	0.0023	0.0021	0.027	0.1593	0.006	0.1713	0.2069	0.0094	8e-04	0.0114	0.0113	0.0145	0.0015	0.0056	0.0147	0.1421	0.1446	0.0024	0.0015	0.0083	0.0186	0.0097	0.0083	0.0111	0.0038	0.0015
9	rs17785697	79773615	0.79	0.509607847349147	0.81	0.49521423796015	1.06660160055332	0.0997717665171424	0.0023	0.002	0.0271	0.1593	0.006	0.1715	0.2067	0.0094	7e-04	0.0113	0.0115	0.0146	0.0015	0.0056	0.0147	0.142	0.1446	0.0023	0.0015	0.0083	0.0186	0.0097	0.0083	0.0111	0.0037	0.0015
9	rs116895163	79775253	0.79	0.509607847349147	0.81	0.49521423796015	1.08880553941581	0.103038281858851	0.0023	0.002	0.0271	0.1593	0.006	0.1715	0.2067	0.0094	7e-04	0.0113	0.0115	0.0146	0.0015	0.0056	0.0147	0.142	0.1446	0.0023	0.0015	0.0083	0.0186	0.0097	0.0083	0.0111	0.0037	0.0015
9	rs13298001	79781237	0.79	0.509607847349147	0.81	0.49521423796015	1.16023660168156	0.105763820788378	0.0023	0.002	0.0272	0.1596	0.0059	0.172	0.2066	0.0095	7e-04	0.0113	0.0115	0.0146	0.0015	0.0055	0.0146	0.1421	0.1445	0.0023	0.0015	0.0082	0.0185	0.0097	0.0082	0.011	0.0036	0.0014
9	rs116974427	79782635	0.79	0.509607847349147	0.81	0.49521423796015	1.16342645057587	0.101481579165474	0.0023	0.002	0.0272	0.1596	0.0059	0.172	0.2066	0.0095	7e-04	0.0113	0.0115	0.0146	0.0015	0.0055	0.0146	0.1421	0.1445	0.0023	0.0015	0.0082	0.0185	0.0097	0.0082	0.0109	0.0036	0.0014
9	rs9632927	79782992	0.79	0.509607847349147	0.81	0.49521423796015	1.16479458030107	0.100910383449072	0.0023	0.002	0.0272	0.1596	0.0059	0.172	0.2066	0.0095	7e-04	0.0113	0.0115	0.0146	0.0015	0.0055	0.0146	0.1421	0.1445	0.0023	0.0015	0.0082	0.0185	0.0097	0.0082	0.0109	0.0036	0.0014
9	rs1054368	79791793	0.79	0.509607847349147	0.81	0.49521423796015	1.23866590206507	0.111296809245489	0.0023	0.0021	0.0272	0.1598	0.0058	0.1723	0.2065	0.0095	7e-04	0.0112	0.0116	0.0146	0.0015	0.0054	0.0145	0.1421	0.1445	0.0023	0.0014	0.0082	0.0185	0.0098	0.0082	0.0109	0.0036	0.0014
9	rs12348961	79797302	0.78	0.56417027826485	0.81	0.49521423796015	1.15650429577459	0.110282765224137	0.0023	0.0021	0.0271	0.1597	0.0058	0.1727	0.2065	0.0094	8e-04	0.0111	0.0115	0.0144	0.0015	0.0053	0.0145	0.1424	0.1447	0.0023	0.0014	0.0082	0.0184	0.0098	0.0082	0.0108	0.0035	0.0014
9	rs77780437	79803337	0.78	0.56417027826485	0.81	0.49521423796015	1.15150496835797	0.119014199330991	0.0023	0.0021	0.0271	0.1597	0.0058	0.1728	0.2065	0.0094	8e-04	0.0111	0.0114	0.0144	0.0015	0.0053	0.0145	0.1424	0.1447	0.0023	0.0014	0.0082	0.0184	0.0098	0.0082	0.0108	0.0035	0.0014
9	rs10869912	79827791	0.78	0.56417027826485	0.81	0.49521423796015	1.11343141447043	0.154050674514486	0.0023	0.0021	0.027	0.1596	0.0058	0.173	0.2065	0.0094	8e-04	0.0111	0.0114	0.0143	0.0015	0.0052	0.0145	0.1425	0.1448	0.0024	0.0015	0.0082	0.0184	0.0099	0.0082	0.0108	0.0036	0.0014
9	rs11145343	79840178	0.78	0.56417027826485	0.81	0.49521423796015	1.10144798815083	0.149115027303675	0.0023	0.0021	0.027	0.1595	0.0058	0.1732	0.2064	0.0094	8e-04	0.011	0.0114	0.0142	0.0016	0.0052	0.0145	0.1425	0.1449	0.0024	0.0014	0.0081	0.0184	0.0099	0.0082	0.0108	0.0035	0.0014
9	rs116915082	79842262	0.78	0.56417027826485	0.81	0.49521423796015	1.10126952181279	0.148832041487617	0.0023	0.0021	0.027	0.1595	0.0058	0.1732	0.2064	0.0094	8e-04	0.011	0.0114	0.0142	0.0016	0.0052	0.0145	0.1425	0.1449	0.0024	0.0014	0.0081	0.0184	0.0099	0.0082	0.0108	0.0035	0.0014
9	rs79110899	79850670	0.78	0.56417027826485	0.81	0.49521423796015	1.08100004753494	0.135297539177865	0.0026	0.0021	0.027	0.1597	0.0058	0.1735	0.2063	0.0093	8e-04	0.011	0.0114	0.0141	0.0016	0.0052	0.0143	0.1423	0.145	0.0023	0.0014	0.0081	0.0183	0.0099	0.0081	0.0108	0.0035	0.0014
9	rs17337804	79866936	0.78	0.56417027826485	0.81	0.49521423796015	1.08463390420179	0.13484240717599	0.0025	0.0021	0.027	0.1597	0.0058	0.1736	0.2062	0.0093	8e-04	0.011	0.0114	0.0141	0.0016	0.0052	0.0143	0.1423	0.1451	0.0023	0.0014	0.0081	0.0183	0.0099	0.0081	0.0109	0.0035	0.0014
9	rs78048112	79891006	0.78	0.56417027826485	0.81	0.49521423796015	1.08960509276784	0.149776079071407	0.0025	0.002	0.027	0.1596	0.0058	0.1738	0.2062	0.0093	8e-04	0.011	0.0114	0.0141	0.0016	0.0052	0.0143	0.1424	0.1452	0.0023	0.0014	0.008	0.0183	0.0099	0.0081	0.0109	0.0035	0.0014
9	rs71511421	79891789	0.78	0.56417027826485	0.81	0.49521423796015	1.08951624193385	0.147608008188016	0.0025	0.002	0.027	0.1595	0.0058	0.1738	0.2062	0.0093	8e-04	0.011	0.0114	0.0141	0.0016	0.0052	0.0143	0.1424	0.1452	0.0023	0.0014	0.008	0.0183	0.0099	0.0081	0.0109	0.0035	0.0014
9	rs72744286	79919444	0.78	0.56417027826485	0.81	0.49521423796015	1.10564525938327	0.169295433701399	0.0025	0.002	0.027	0.1594	0.0058	0.174	0.2063	0.0094	8e-04	0.0109	0.0114	0.0141	0.0016	0.0051	0.0143	0.1424	0.1455	0.0021	0.0013	0.008	0.0183	0.0099	0.0081	0.0108	0.0035	0.0014
9	rs113523207	79927180	0.78	0.56417027826485	0.81	0.49521423796015	1.10457301188397	0.169492884817012	0.0025	0.002	0.027	0.1594	0.0058	0.1741	0.2064	0.0094	8e-04	0.0109	0.0114	0.0141	0.0016	0.0051	0.0143	0.1424	0.1456	0.0021	0.0013	0.0079	0.0183	0.0099	0.008	0.0108	0.0035	0.0014
9	rs62573226	79929722	0.78	0.56417027826485	0.82	0.448736318624531	1.10323328457845	0.158368059185819	0.0025	0.002	0.027	0.1594	0.0058	0.1739	0.2065	0.0094	8e-04	0.0109	0.0114	0.0141	0.0016	0.0051	0.0143	0.1424	0.1456	0.0021	0.0013	0.0079	0.0183	0.0099	0.008	0.0108	0.0035	0.0014
9	rs41289969	79938069	0.78	0.56417027826485	0.82	0.448736318624531	1.09886135348805	0.166441458887485	0.0025	0.002	0.0269	0.1593	0.0058	0.174	0.2065	0.0094	8e-04	0.0109	0.0114	0.0141	0.0016	0.0051	0.0142	0.1425	0.1457	0.0021	0.0013	0.0079	0.0183	0.0099	0.008	0.0108	0.0035	0.0014
9	rs2275547	79990047	0.78	0.56417027826485	0.82	0.448736318624531	1.10832768769858	0.2105350213719	0.0024	0.0019	0.0268	0.1589	0.0059	0.1745	0.2068	0.0094	8e-04	0.0108	0.0114	0.0141	0.0016	0.005	0.0142	0.1426	0.1462	0.0019	0.0013	0.0077	0.0182	0.01	0.008	0.0108	0.0034	0.0014
9	rs79056400	79993871	0.78	0.56417027826485	0.82	0.448736318624531	1.1018049553638	0.194584414881238	0.0024	0.0019	0.0268	0.1589	0.0059	0.1745	0.2068	0.0094	8e-04	0.0108	0.0114	0.0141	0.0016	0.005	0.0142	0.1426	0.1463	0.0019	0.0013	0.0077	0.0182	0.01	0.008	0.0108	0.0034	0.0014
9	rs72748210	79994834	0.78	0.56417027826485	0.82	0.448736318624531	1.10055577160404	0.184629097908098	0.0024	0.0019	0.0268	0.1589	0.0059	0.1745	0.2068	0.0094	8e-04	0.0108	0.0114	0.0141	0.0016	0.005	0.0142	0.1426	0.1463	0.0019	0.0013	0.0077	0.0182	0.01	0.0079	0.0108	0.0034	0.0014
9	rs117257478	80011268	0.78	0.56417027826485	0.82	0.448736318624531	1.10788043687667	0.19988926986268	0.0024	0.0019	0.0267	0.1589	0.0059	0.1745	0.2071	0.0094	8e-04	0.0108	0.0114	0.0141	0.0017	0.0049	0.014	0.1426	0.1466	0.0018	0.0013	0.0077	0.0182	0.01	0.0079	0.0108	0.0033	0.0014
9	rs80222725	80013456	0.78	0.56417027826485	0.82	0.448736318624531	1.1111022435561	0.193860061239664	0.0024	0.002	0.0266	0.1589	0.0059	0.1743	0.2071	0.0094	8e-04	0.0108	0.0114	0.0141	0.0017	0.0049	0.0141	0.1426	0.1466	0.0018	0.0013	0.0076	0.0182	0.01	0.0079	0.0108	0.0033	0.0014
9	rs56258462	80016905	0.78	0.56417027826485	0.82	0.448736318624531	1.12123924310039	0.180677020444862	0.0024	0.002	0.0266	0.1589	0.0059	0.1743	0.2072	0.0094	8e-04	0.0109	0.0114	0.0141	0.0017	0.0049	0.014	0.1425	0.1468	0.0018	0.0013	0.0076	0.0182	0.01	0.0078	0.0108	0.0033	0.0014
9	rs12353132	80018679	0.78	0.56417027826485	0.82	0.448736318624531	1.1341197005578	0.193549903792206	0.0024	0.002	0.0265	0.1589	0.0059	0.1743	0.2072	0.0094	8e-04	0.0109	0.0115	0.0141	0.0017	0.0049	0.0139	0.1425	0.1469	0.0018	0.0013	0.0076	0.0182	0.01	0.0078	0.0108	0.0033	0.0014
9	rs117983287	80020874	0.78	0.56417027826485	0.82	0.448736318624531	1.13583546524477	0.205663625006384	0.0024	0.002	0.0265	0.1589	0.0059	0.1743	0.2074	0.0094	8e-04	0.0109	0.0115	0.0141	0.0017	0.0049	0.0139	0.1425	0.147	0.0018	0.0013	0.0076	0.0182	0.0099	0.0078	0.0108	0.0033	0.0014
9	rs62571470	80022675	0.78	0.56417027826485	0.82	0.448736318624531	1.14135088995096	0.210322435071209	0.0024	0.002	0.0265	0.1589	0.0059	0.1743	0.2075	0.0094	8e-04	0.0109	0.0115	0.014	0.0017	0.0049	0.0139	0.1426	0.147	0.0018	0.0013	0.0076	0.0182	0.0098	0.0078	0.0107	0.0033	0.0014
9	rs117588155	80023009	0.78	0.56417027826485	0.82	0.448736318624531	1.14017458785272	0.207565307606001	0.0024	0.002	0.0265	0.1589	0.0059	0.1743	0.2075	0.0094	8e-04	0.0109	0.0115	0.014	0.0017	0.0049	0.0139	0.1426	0.147	0.0018	0.0013	0.0076	0.0182	0.0098	0.0078	0.0107	0.0033	0.0014
9	rs1048743	80031864	0.78	0.56417027826485	0.82	0.448736318624531	1.14388608767501	0.18330847945307	0.0024	0.002	0.0264	0.1588	0.0059	0.1743	0.2076	0.0094	8e-04	0.011	0.0115	0.014	0.0017	0.0048	0.0138	0.1427	0.147	0.0018	0.0013	0.0075	0.0181	0.0098	0.0078	0.0107	0.0033	0.0014
9	rs41289991	80034959	0.78	0.56417027826485	0.83	0.405269641990714	1.14397667145268	0.175153848982638	0.0024	0.002	0.0264	0.1587	0.0059	0.1743	0.2076	0.0094	8e-04	0.011	0.0115	0.014	0.0017	0.0048	0.0138	0.1427	0.147	0.0018	0.0013	0.0075	0.0181	0.0098	0.0078	0.0107	0.0033	0.0014
9	rs62571493	80037385	0.78	0.56417027826485	0.83	0.405269641990714	1.15032455390226	0.191383517578088	0.0024	0.002	0.0264	0.1587	0.0059	0.1743	0.2076	0.0094	8e-04	0.011	0.0115	0.014	0.0017	0.0048	0.0138	0.1428	0.147	0.0018	0.0013	0.0075	0.0181	0.0098	0.0078	0.0107	0.0033	0.0015
9	rs4745634	80042378	0.78	0.56417027826485	0.83	0.405269641990714	1.23539725835158	0.163214604267498	0.0025	0.002	0.0262	0.1584	0.0057	0.1743	0.2078	0.0095	8e-04	0.0109	0.0114	0.0141	0.0018	0.0046	0.0138	0.1434	0.1471	0.0019	0.0013	0.0074	0.018	0.0098	0.0078	0.0108	0.0031	0.0016
9	rs12348357	80044563	0.78	0.56417027826485	0.83	0.405269641990714	1.3448035522512	0.117195942938933	0.0025	0.002	0.026	0.158	0.0057	0.1739	0.2082	0.0096	7e-04	0.0109	0.0116	0.0141	0.0018	0.0044	0.0138	0.1437	0.1471	0.0018	0.0013	0.0072	0.0175	0.0098	0.0079	0.0112	0.0032	0.0017
9	rs1157698	80048378	0.77	0.622422290089237	0.83	0.405269641990714	1.48748975473938	0.122857982015617	0.0026	0.002	0.0261	0.1574	0.0057	0.1741	0.2082	0.0097	8e-04	0.0108	0.0117	0.0143	0.0018	0.0043	0.0141	0.1438	0.1475	0.0018	0.0012	0.0071	0.017	0.0098	0.0081	0.0113	0.0032	0.0019
9	rs72730860	80051546	0.77	0.622422290089237	0.83	0.405269641990714	1.67396160863243	0.130412110841988	0.0026	0.0019	0.0261	0.157	0.0058	0.1741	0.2084	0.0098	7e-04	0.011	0.0118	0.0144	0.0018	0.0041	0.0142	0.1437	0.1476	0.0018	0.0012	0.0069	0.0165	0.0099	0.0082	0.0114	0.0031	0.002
9	rs11145424	80052660	0.77	0.622422290089237	0.83	0.405269641990714	1.75792120986824	0.129156384421909	0.0026	0.0019	0.0261	0.1568	0.0058	0.1741	0.2084	0.0098	7e-04	0.0111	0.0118	0.0144	0.0018	0.0041	0.0143	0.1437	0.1477	0.0017	0.0012	0.0068	0.0163	0.01	0.0082	0.0115	0.003	0.002
9	rs1327546	80053953	0.77	0.622422290089237	0.83	0.405269641990714	1.85920072962237	0.130951656068962	0.0026	0.0019	0.0261	0.1567	0.0058	0.174	0.2085	0.0098	7e-04	0.0112	0.0119	0.0145	0.0018	0.0041	0.0144	0.1437	0.1477	0.0017	0.0012	0.0068	0.016	0.01	0.0083	0.0116	0.003	0.0021
9	rs62571499	80060264	0.77	0.622422290089237	0.83	0.405269641990714	1.91702061393285	0.114531273468107	0.0025	0.0018	0.0259	0.1556	0.0061	0.1728	0.2094	0.0098	6e-04	0.0114	0.0121	0.0148	0.0017	0.0043	0.015	0.1423	0.1478	0.0017	0.0011	0.0065	0.0159	0.0104	0.0085	0.0122	0.0032	0.0022
9	rs7039268	80060848	0.77	0.622422290089237	0.83	0.405269641990714	1.95479788173563	0.138958796567564	0.0025	0.0018	0.0259	0.1557	0.0062	0.1726	0.2094	0.0098	6e-04	0.0115	0.0121	0.0148	0.0017	0.0044	0.015	0.1421	0.1479	0.0017	0.0011	0.0065	0.0159	0.0104	0.0086	0.0122	0.0032	0.0022
9	rs7042448	80061642	0.77	0.622422290089237	0.83	0.405269641990714	1.95975805421307	0.168309385924453	0.0025	0.0018	0.026	0.1556	0.0062	0.1725	0.2094	0.0099	6e-04	0.0115	0.0121	0.0148	0.0017	0.0044	0.015	0.142	0.1478	0.0017	0.0011	0.0065	0.0158	0.0105	0.0086	0.0123	0.0032	0.0022
9	rs10113944	80062197	0.77	0.622422290089237	0.83	0.405269641990714	1.97665423935836	0.15663600949477	0.0025	0.0018	0.0258	0.1555	0.0063	0.1724	0.2097	0.0099	5e-04	0.0115	0.0122	0.0149	0.0017	0.0044	0.0151	0.1421	0.1478	0.0017	0.0011	0.0065	0.0156	0.0105	0.0086	0.0123	0.0033	0.0022
9	rs75782963	80063225	0.77	0.622422290089237	0.83	0.405269641990714	1.93521923560228	0.0996906297800724	0.0025	0.0018	0.0259	0.1553	0.0063	0.1723	0.2096	0.0099	5e-04	0.0116	0.0122	0.0148	0.0017	0.0044	0.0152	0.1418	0.1478	0.0017	0.0011	0.0065	0.0156	0.0105	0.0087	0.0124	0.0034	0.0023
9	rs80057430	80064971	0.77	0.622422290089237	0.83	0.405269641990714	1.91133183198647	0.083993131630829	0.0026	0.0018	0.0259	0.1548	0.0064	0.1722	0.2094	0.0099	5e-04	0.0117	0.0122	0.0148	0.0017	0.0045	0.0152	0.1413	0.1479	0.0017	0.0013	0.0066	0.0157	0.0105	0.0088	0.0125	0.0035	0.0024
9	rs4745639	80066070	0.77	0.622422290089237	0.82	0.448736318624531	1.92907343831676	0.0993663407628129	0.0026	0.0018	0.0259	0.1543	0.0065	0.172	0.2092	0.0099	6e-04	0.0118	0.0123	0.0148	0.0017	0.0045	0.0152	0.1409	0.148	0.0017	0.0014	0.0067	0.0157	0.0106	0.009	0.0126	0.0037	0.0026
9	rs114660830	80068782	0.77	0.622422290089237	0.82	0.448736318624531	2.39015693466763	0.100747415459412	0.0025	0.0016	0.0262	0.1527	0.0071	0.1716	0.2071	0.0102	6e-04	0.0133	0.0132	0.0147	0.0019	0.0051	0.0152	0.1365	0.1508	0.002	0.0016	0.0066	0.0151	0.0109	0.009	0.0128	0.0044	0.0029
9	rs1982295	80069828	0.77	0.622422290089237	0.82	0.448736318624531	2.91602222261565	0.184730818391062	0.0024	0.0015	0.0264	0.152	0.0075	0.1715	0.2058	0.0104	5e-04	0.0141	0.0137	0.0147	0.0019	0.0054	0.0152	0.1342	0.1522	0.0021	0.0016	0.0064	0.0148	0.0111	0.0091	0.013	0.0049	0.0031
9	rs73456137	80070459	0.77	0.622422290089237	0.82	0.448736318624531	2.83460604829623	0.195517067294182	0.0024	0.0014	0.0264	0.1515	0.0076	0.1714	0.2057	0.0105	5e-04	0.0142	0.0139	0.0149	0.0019	0.0056	0.0151	0.1339	0.1525	0.0021	0.0016	0.0064	0.0146	0.0111	0.0094	0.0131	0.0052	0.003
9	rs12352752	80070995	0.77	0.622422290089237	0.84	0.364737902801441	2.75805975755684	0.240869377161002	0.0024	0.0014	0.0265	0.1513	0.0077	0.1713	0.2055	0.0105	5e-04	0.0144	0.0139	0.0148	0.0018	0.0057	0.0149	0.1339	0.1527	0.0021	0.0015	0.0063	0.0145	0.0111	0.0094	0.0131	0.0054	0.003
9	rs7032444	80071833	0.77	0.622422290089237	0.86	0.29215087580064	2.74994835117133	0.250819328992232	0.0024	0.0014	0.0266	0.1508	0.0078	0.1712	0.2052	0.0106	5e-04	0.0146	0.0141	0.0147	0.0018	0.0058	0.015	0.1337	0.1529	0.0021	0.0015	0.0063	0.0144	0.0112	0.0094	0.0133	0.0056	0.0029
9	rs6560597	80074580	0.77	0.622422290089237	0.87	0.259919603286658	2.71769721849806	0.39036681258758	0.002	0.0012	0.0269	0.1522	0.0081	0.1707	0.2043	0.0109	5e-04	0.0149	0.0141	0.0153	0.0017	0.0065	0.0156	0.1318	0.1528	0.0018	0.0014	0.0062	0.0142	0.0115	0.0086	0.0138	0.0059	0.0029
9	rs17063659	80075831	0.77	0.622422290089237	0.88	0.230271256315472	2.7098664259085	0.394349922762874	0.0021	0.0011	0.027	0.1522	0.0081	0.1705	0.2042	0.0109	5e-04	0.015	0.0142	0.0154	0.0017	0.0066	0.0156	0.1314	0.1527	0.0019	0.0014	0.0061	0.0141	0.0116	0.0086	0.0138	0.006	0.0029
9	rs3824405	80076442	0.77	0.622422290089237	0.88	0.230271256315472	2.70595359276132	0.437027889341484	0.0021	0.0011	0.0272	0.1522	0.0082	0.1701	0.2039	0.0111	7e-04	0.0152	0.0143	0.0154	0.0017	0.0067	0.0157	0.1309	0.1525	0.002	0.0014	0.006	0.014	0.0117	0.0086	0.0139	0.0061	0.0029
9	rs28587404	80079605	0.76	0.684441169424083	0.88	0.230271256315472	3.04181337137318	0.56085122121596	0.0023	0.0012	0.0285	0.1504	0.009	0.1681	0.2013	0.012	0.0012	0.0164	0.0149	0.0165	0.0018	0.0081	0.0162	0.1271	0.1529	0.0024	0.0015	0.0055	0.0133	0.0125	0.0082	0.0142	0.0067	0.0032
9	rs7875530	80086190	0.77	0.622422290089237	0.9	0.178319663885856	3.09853952643091	0.720684354105279	0.0025	0.0016	0.029	0.149	0.0097	0.1667	0.2	0.0124	0.0013	0.0172	0.0153	0.0167	0.002	0.0088	0.0165	0.1247	0.153	0.0027	0.0018	0.0053	0.0132	0.0128	0.0081	0.0148	0.007	0.0033
9	rs990001	80086725	0.77	0.622422290089237	0.9	0.178319663885856	3.09001765518324	0.69418073042295	0.0025	0.0016	0.029	0.149	0.0097	0.1667	0.2	0.0124	0.0013	0.0172	0.0153	0.0167	0.002	0.0088	0.0165	0.1247	0.1529	0.0027	0.0018	0.0053	0.0132	0.0128	0.0081	0.0148	0.007	0.0033
9	rs12000329	80100872	0.77	0.622422290089237	0.9	0.178319663885856	3.03080809275585	0.664377797208377	0.0025	0.0017	0.029	0.1489	0.0098	0.1667	0.1999	0.0125	0.0013	0.0172	0.0154	0.0166	0.002	0.0088	0.0165	0.1244	0.1529	0.0027	0.0018	0.0053	0.0133	0.0127	0.0082	0.0147	0.0071	0.0033
9	rs35860885	80103894	0.77	0.622422290089237	0.91	0.155803491158275	3.01526871747798	0.67673497278107	0.0025	0.0017	0.029	0.1488	0.0098	0.1668	0.1999	0.0125	0.0013	0.0172	0.0154	0.0166	0.002	0.0088	0.0165	0.1242	0.1529	0.0027	0.0018	0.0053	0.0133	0.0127	0.0082	0.0147	0.0071	0.0033
9	rs17348541	80109558	0.77	0.622422290089237	0.92	0.135444945858012	2.99584576207638	0.707553700549246	0.0026	0.0018	0.0291	0.1486	0.0098	0.1668	0.1997	0.0125	0.0014	0.0173	0.0155	0.0166	0.002	0.0089	0.0165	0.1238	0.1529	0.0027	0.0018	0.0054	0.0133	0.0127	0.0082	0.0147	0.0072	0.0033
9	rs72730886	80117008	0.77	0.622422290089237	0.92	0.135444945858012	2.92815560030341	0.809591746603002	0.0027	0.0018	0.0291	0.1479	0.01	0.1672	0.1987	0.0128	0.0014	0.0177	0.0159	0.0165	0.0021	0.0092	0.0166	0.1226	0.1531	0.0026	0.0018	0.0055	0.0132	0.0127	0.0085	0.0147	0.0077	0.003
9	rs118111598	80117967	0.77	0.622422290089237	0.92	0.135444945858012	2.960751007087	0.837753208080722	0.0027	0.0018	0.0291	0.1478	0.0101	0.1673	0.1985	0.0128	0.0014	0.0177	0.016	0.0165	0.0021	0.0093	0.0166	0.1224	0.1531	0.0026	0.0018	0.0056	0.0132	0.0127	0.0085	0.0147	0.0078	0.003
9	rs12336943	80120547	0.77	0.622422290089237	0.92	0.135444945858012	3.02777419494445	0.981573643501674	0.0028	0.0018	0.0292	0.1474	0.0103	0.1674	0.1978	0.0127	0.0014	0.018	0.0163	0.0165	0.0021	0.0095	0.0166	0.1216	0.1531	0.0026	0.0018	0.0057	0.0132	0.0127	0.0087	0.0147	0.0082	0.003
9	rs11145448	80122022	0.77	0.622422290089237	0.92	0.135444945858012	3.08201073750745	1.03784295561106	0.0028	0.0018	0.0293	0.1471	0.0104	0.1674	0.1974	0.0127	0.0015	0.0181	0.0165	0.0164	0.0021	0.0096	0.0167	0.1212	0.1531	0.0026	0.0018	0.0057	0.0132	0.0127	0.0088	0.0147	0.0085	0.003
9	rs7041488	80124810	0.77	0.622422290089237	0.92	0.135444945858012	3.50764198177648	1.20174897972091	0.0029	0.0018	0.0291	0.1457	0.0108	0.1677	0.1964	0.0129	0.0015	0.0185	0.0171	0.0167	0.002	0.0099	0.0168	0.1203	0.1534	0.0027	0.0015	0.006	0.0132	0.0129	0.0089	0.0149	0.0086	0.0029
9	rs11145450	80125731	0.77	0.622422290089237	0.93	0.117127898734063	3.91352864425751	1.26561316136919	0.003	0.0019	0.0286	0.1452	0.0109	0.1675	0.1961	0.0129	0.0016	0.019	0.0176	0.0167	0.002	0.0102	0.0168	0.1194	0.1532	0.0027	0.0017	0.0061	0.0131	0.0128	0.009	0.0153	0.0087	0.003
9	rs77629530	80126470	0.77	0.622422290089237	0.94	0.100733208212114	3.90769356002011	1.21218677796168	0.003	0.0019	0.0283	0.1448	0.011	0.1676	0.1961	0.013	0.0016	0.019	0.0176	0.0168	0.002	0.0103	0.0168	0.1193	0.1531	0.0027	0.0017	0.0061	0.0131	0.0128	0.0091	0.0153	0.0087	0.003
9	rs183872561	80127963	0.77	0.622422290089237	0.94	0.100733208212114	4.01129882921089	1.24809310506092	0.003	0.0019	0.0284	0.1441	0.0111	0.1679	0.1958	0.0131	0.0016	0.0191	0.0177	0.0169	0.002	0.0105	0.0168	0.1193	0.1527	0.0027	0.0017	0.0061	0.013	0.0129	0.0092	0.0153	0.0087	0.003
9	rs12005654	80130358	0.77	0.622422290089237	0.95	0.0861393601425535	4.26108112407678	1.38498243793367	0.003	0.002	0.0287	0.1421	0.0115	0.1684	0.195	0.0134	0.0016	0.0193	0.0181	0.0172	0.002	0.011	0.0168	0.1194	0.1519	0.0028	0.0017	0.0063	0.0129	0.0131	0.0095	0.0154	0.0087	0.003
9	rs62573374	80130502	0.77	0.622422290089237	0.95	0.0861393601425535	4.28844006594284	1.39652468547109	0.003	0.002	0.0287	0.1422	0.0115	0.1685	0.1944	0.0135	0.0016	0.0193	0.0181	0.0173	0.002	0.0111	0.0168	0.1195	0.1516	0.0028	0.0017	0.0063	0.0129	0.0131	0.0096	0.0154	0.0087	0.003
9	rs636562	80134405	0.78	0.56417027826485	0.96	0.0732232110783407	4.67348227048615	2.39702661528839	0.0034	0.0024	0.0304	0.1393	0.0135	0.1604	0.1901	0.0148	0.0017	0.0205	0.0202	0.0175	0.0018	0.0133	0.0159	0.1171	0.1518	0.0029	0.0014	0.0063	0.0128	0.0155	0.0109	0.0163	0.0113	0.0028
9	rs117137829	80135654	0.78	0.56417027826485	0.96	0.0732232110783407	4.18687045443531	2.77383926222912	0.0034	0.0024	0.031	0.1397	0.0138	0.1608	0.1883	0.0144	0.0016	0.0204	0.0203	0.0169	0.0016	0.0136	0.015	0.1171	0.1529	0.0027	0.0012	0.006	0.0117	0.0165	0.0112	0.0165	0.0123	0.0025
9	rs11145457	80135894	0.78	0.56417027826485	0.96	0.0732232110783407	4.08003027409723	2.84994408945891	0.0034	0.0024	0.0312	0.1397	0.0139	0.1608	0.1879	0.0143	0.0016	0.0204	0.0203	0.0168	0.0016	0.0137	0.015	0.1171	0.153	0.0027	0.0012	0.006	0.0115	0.0167	0.0112	0.0166	0.0126	0.0025
9	rs10453254	80136533	0.78	0.56417027826485	0.96	0.0732232110783407	3.81882728014742	3.11000365357813	0.0034	0.0025	0.0314	0.1394	0.0141	0.1605	0.1871	0.0142	0.0015	0.0203	0.0202	0.0165	0.0015	0.0139	0.0152	0.1169	0.1536	0.0026	0.001	0.006	0.011	0.0172	0.0115	0.0169	0.0132	0.0023
9	rs3780296	80137434	0.78	0.56417027826485	0.96	0.0732232110783407	3.56045944977995	3.1872335832791	0.0034	0.0024	0.0317	0.1393	0.0142	0.1606	0.1872	0.0144	0.0014	0.0202	0.0201	0.0165	0.0015	0.0142	0.0154	0.116	0.1528	0.0023	0.001	0.0059	0.0109	0.0177	0.0118	0.0173	0.0136	0.0022
9	rs74845196	80137479	0.78	0.56417027826485	0.96	0.0732232110783407	3.55768114573803	3.18287470571103	0.0034	0.0024	0.0317	0.1394	0.0142	0.1606	0.1872	0.0144	0.0014	0.0202	0.0201	0.0165	0.0015	0.0142	0.0154	0.116	0.1528	0.0023	0.001	0.0059	0.0108	0.0177	0.0118	0.0173	0.0136	0.0022
9	rs11789121	80137775	0.78	0.56417027826485	0.97	0.0618608265030667	3.58946854186309	3.2344624364634	0.0034	0.0024	0.0317	0.1394	0.0143	0.1604	0.187	0.0144	0.0014	0.0202	0.0202	0.0166	0.0015	0.0142	0.0154	0.1161	0.1529	0.0023	0.001	0.0059	0.0107	0.0177	0.0118	0.0173	0.0137	0.0022
9	rs7030947	80141674	0.78	0.56417027826485	0.97	0.0618608265030667	3.66673874103929	3.30952848283566	0.0034	0.0024	0.0319	0.139	0.0144	0.1602	0.1866	0.0144	0.0015	0.0203	0.0202	0.017	0.0015	0.0143	0.016	0.1155	0.1529	0.0023	0.001	0.0057	0.0102	0.0179	0.0119	0.0174	0.0137	0.0022
9	rs611145	80142046	0.78	0.56417027826485	0.97	0.0618608265030667	3.67074071908202	3.31790105622635	0.0034	0.0024	0.0319	0.139	0.0144	0.1602	0.1866	0.0144	0.0015	0.0203	0.0203	0.017	0.0015	0.0143	0.016	0.1155	0.1528	0.0023	0.001	0.0057	0.0102	0.0179	0.0119	0.0174	0.0137	0.0022
9	rs143915551	80145629	0.78	0.56417027826485	0.97	0.0618608265030667	3.80346312175723	3.41166521311321	0.0033	0.0024	0.0319	0.1388	0.0146	0.1602	0.1867	0.0144	0.0015	0.0202	0.0204	0.017	0.0015	0.0144	0.0161	0.1158	0.1526	0.0023	9e-04	0.0057	0.01	0.018	0.0119	0.0174	0.0138	0.0022
9	rs62573381	80147744	0.78	0.56417027826485	0.97	0.0618608265030667	3.88573094147109	3.52922979128792	0.0033	0.0024	0.0319	0.1387	0.0148	0.1602	0.1867	0.0145	0.0015	0.0202	0.0205	0.017	0.0015	0.0145	0.0161	0.1159	0.1525	0.0022	9e-04	0.0056	0.01	0.018	0.0119	0.0174	0.0138	0.0022
9	rs80272050	80148490	0.78	0.56417027826485	0.97	0.0618608265030667	3.88749216289319	3.60033654832127	0.0033	0.0024	0.0319	0.1387	0.0148	0.1599	0.1865	0.0145	0.0015	0.0202	0.0205	0.0169	0.0015	0.0148	0.0162	0.116	0.1524	0.0022	9e-04	0.0056	0.01	0.018	0.0119	0.0174	0.0138	0.0021
9	rs4745643	80148522	0.78	0.56417027826485	0.97	0.0618608265030667	3.88844060053494	3.59707530900685	0.0033	0.0024	0.0319	0.1387	0.0148	0.1599	0.1865	0.0145	0.0015	0.0202	0.0205	0.0169	0.0015	0.0148	0.0162	0.116	0.1524	0.0022	9e-04	0.0056	0.01	0.018	0.0119	0.0174	0.0138	0.0021
9	rs111274820	80148655	0.78	0.56417027826485	1.01	0.0294955121051703	3.88898259244075	3.59860997456165	0.0033	0.0024	0.0319	0.1387	0.0148	0.16	0.1865	0.0145	0.0015	0.0202	0.0205	0.0169	0.0015	0.0148	0.0162	0.116	0.1524	0.0022	9e-04	0.0056	0.01	0.018	0.0119	0.0174	0.0138	0.0021
9	rs10121638	80157381	0.78	0.56417027826485	1.04	0.0156965135294062	4.62808975797386	4.05547248732325	0.0032	0.0023	0.0316	0.138	0.0153	0.1598	0.1855	0.0145	0.0013	0.0204	0.0213	0.017	0.0014	0.0154	0.0163	0.116	0.1517	0.0021	9e-04	0.0058	0.0106	0.0183	0.0121	0.0177	0.014	0.0019
9	rs117731478	80159886	0.78	0.56417027826485	1.04	0.0156965135294062	4.63078187739002	4.09059347047	0.0032	0.0023	0.0317	0.1381	0.0153	0.1599	0.1854	0.0144	0.0012	0.0204	0.0213	0.017	0.0014	0.0155	0.0162	0.116	0.1517	0.0021	9e-04	0.0058	0.0106	0.0182	0.0121	0.0176	0.014	0.0019
9	rs7033316	80160297	0.78	0.56417027826485	1.05	0.0125260333142508	4.65332583431457	4.12612959359982	0.0032	0.0023	0.0317	0.1382	0.0153	0.16	0.1854	0.0144	0.0012	0.0204	0.0213	0.017	0.0014	0.0155	0.0162	0.116	0.1517	0.0021	9e-04	0.0058	0.0106	0.0182	0.0121	0.0176	0.014	0.0019
9	rs116995734	80164373	0.78	0.56417027826485	1.03	0.0195166737865975	4.71770256245021	4.18522149652193	0.0031	0.0023	0.0318	0.1382	0.0153	0.1602	0.185	0.0144	0.0012	0.0202	0.0214	0.0168	0.0012	0.0157	0.0159	0.1163	0.1519	0.002	8e-04	0.0058	0.0108	0.0183	0.0122	0.0176	0.014	0.0018
9	rs76806472	80166530	0.78	0.56417027826485	1.03	0.0195166737865975	4.84638651969548	4.19358578585861	0.0031	0.0023	0.0319	0.1382	0.0152	0.1603	0.1847	0.0144	0.0012	0.02	0.0214	0.0167	0.0011	0.0158	0.0156	0.1166	0.1519	0.0019	8e-04	0.0059	0.0109	0.0184	0.0122	0.0176	0.0141	0.0018
9	rs7035476	80169316	0.78	0.56417027826485	1.02	0.0240822308241547	4.90364132301959	4.21868732426993	0.0031	0.0023	0.032	0.1382	0.0152	0.1603	0.1846	0.0144	0.0012	0.02	0.0215	0.0167	0.0011	0.0158	0.0156	0.1166	0.152	0.0019	8e-04	0.0059	0.0109	0.0184	0.0123	0.0176	0.0142	0.0018
9	rs76618835	80178626	0.78	0.56417027826485	1.02	0.0240822308241547	5.42558555473637	4.24964418848805	0.0031	0.0023	0.032	0.1383	0.015	0.1603	0.1838	0.0145	0.0012	0.0199	0.0218	0.0164	0.001	0.0159	0.0154	0.1174	0.1524	0.0018	7e-04	0.0059	0.011	0.0183	0.0123	0.0176	0.0141	0.0017
9	rs7860549	80180741	0.78	0.56417027826485	1.02	0.0240822308241547	5.57604242695829	4.30752110034068	0.0031	0.0023	0.032	0.138	0.015	0.1602	0.1836	0.0145	0.0012	0.0199	0.0219	0.0164	9e-04	0.0159	0.0154	0.1177	0.1527	0.0018	7e-04	0.0059	0.011	0.0183	0.0123	0.0177	0.0141	0.0017
9	rs4744836	80182841	0.78	0.56417027826485	1.01	0.0294955121051703	5.83810101622854	4.35024060157521	0.0032	0.0023	0.032	0.138	0.015	0.1602	0.1835	0.0145	0.0011	0.0199	0.022	0.0163	8e-04	0.0159	0.0154	0.1182	0.1526	0.0017	7e-04	0.006	0.011	0.0183	0.0123	0.0177	0.0141	0.0016
9	rs17724210	80183769	0.78	0.56417027826485	1.01	0.0294955121051703	5.85232329430778	4.23465006269889	0.0032	0.0023	0.0319	0.1381	0.015	0.1602	0.1835	0.0145	0.0011	0.0199	0.022	0.0163	8e-04	0.0159	0.0154	0.1183	0.1525	0.0017	7e-04	0.006	0.011	0.0183	0.0123	0.0177	0.0139	0.0016
9	rs2440229	80186307	0.78	0.56417027826485	1.01	0.0294955121051703	6.13761860659441	4.12127333989314	0.0032	0.0023	0.0319	0.1382	0.0151	0.1603	0.1834	0.0146	0.0011	0.02	0.022	0.0164	8e-04	0.0159	0.0154	0.1185	0.1524	0.0018	7e-04	0.006	0.011	0.0184	0.0123	0.0178	0.0132	0.0016
9	rs17063760	80187960	0.78	0.56417027826485	1.01	0.0294955121051703	6.06718286442696	4.10030010662125	0.0033	0.0023	0.0319	0.1382	0.0151	0.1601	0.1833	0.0146	0.0012	0.02	0.022	0.0164	8e-04	0.0159	0.0155	0.1186	0.1521	0.0018	7e-04	0.006	0.011	0.0184	0.0123	0.0178	0.0133	0.0016
9	rs716080	80196611	0.79	0.509607847349147	1	0.0358647470334966	5.87824274399982	4.05353288434381	0.0034	0.0024	0.0319	0.1383	0.0151	0.1594	0.183	0.0147	0.0013	0.02	0.022	0.0166	8e-04	0.016	0.0157	0.1187	0.1512	0.0019	7e-04	0.0061	0.0111	0.0186	0.0124	0.0179	0.0134	0.0017
9	rs1144433	80206590	0.79	0.509607847349147	1	0.0358647470334966	4.88525611978398	3.45902626678493	0.0034	0.0028	0.0321	0.1362	0.0148	0.1557	0.1844	0.0148	0.0019	0.0204	0.0215	0.0167	0.0014	0.0159	0.0157	0.1181	0.15	0.0025	0.0017	0.0061	0.0113	0.0188	0.0134	0.0185	0.0132	0.0023
9	rs1144432	80207561	0.79	0.509607847349147	1	0.0358647470334966	4.69252281617582	3.12134855098352	0.0034	0.003	0.0324	0.1359	0.0144	0.1544	0.1847	0.0147	0.0021	0.0207	0.0212	0.0167	0.0016	0.0158	0.016	0.1174	0.1494	0.0029	0.0022	0.0062	0.0114	0.0189	0.0137	0.019	0.013	0.0026
9	rs78799145	80209067	0.79	0.509607847349147	1	0.0358647470334966	4.25511533261908	2.70671829638495	0.0037	0.0033	0.0323	0.1353	0.0141	0.1525	0.1848	0.0143	0.0025	0.0203	0.0209	0.017	0.0022	0.0155	0.0163	0.1169	0.1486	0.0036	0.0028	0.0062	0.0114	0.0192	0.0138	0.02	0.0128	0.0031
9	rs10120776	80210750	0.79	0.509607847349147	0.99	0.0433032320256267	4.17099216528914	2.65594450213367	0.0038	0.0033	0.0322	0.1353	0.014	0.1525	0.1845	0.0142	0.0026	0.0203	0.0209	0.0171	0.0026	0.0155	0.0163	0.1169	0.1483	0.0037	0.0029	0.0061	0.0115	0.0192	0.0138	0.0201	0.0128	0.0033
9	rs36024384	80211104	0.79	0.509607847349147	0.99	0.0433032320256267	4.07893256728759	2.64182949101242	0.0038	0.0033	0.0322	0.1354	0.014	0.1525	0.1846	0.0142	0.0027	0.0203	0.0208	0.017	0.0026	0.0155	0.0163	0.117	0.1481	0.0038	0.0029	0.0061	0.0115	0.0192	0.0138	0.0201	0.0128	0.0033
9	rs17724351	80214651	0.8	0.458652199356866	0.96	0.0732232110783407	3.95471072147189	2.59138474777737	0.0038	0.0033	0.0321	0.1353	0.014	0.1523	0.185	0.014	0.0027	0.0202	0.0206	0.0171	0.0027	0.0155	0.0164	0.1168	0.1484	0.0038	0.0029	0.0061	0.0114	0.0191	0.0137	0.0202	0.0128	0.0035
9	rs1663112	80215964	0.8	0.458652199356866	0.95	0.0861393601425535	3.93974698250164	2.60583888720917	0.0038	0.0033	0.0321	0.1353	0.014	0.1523	0.185	0.014	0.0027	0.0202	0.0206	0.0171	0.0027	0.0156	0.0164	0.1168	0.1484	0.0038	0.003	0.0061	0.0114	0.0191	0.0136	0.0202	0.0128	0.0035
9	rs10747020	80217926	0.8	0.458652199356866	0.94	0.100733208212114	3.93743573962573	2.55751037350366	0.0038	0.0033	0.0323	0.1347	0.0138	0.1524	0.186	0.0138	0.0027	0.0202	0.0205	0.017	0.0026	0.0155	0.0163	0.1168	0.1489	0.0039	0.003	0.006	0.0114	0.0192	0.0133	0.0201	0.0127	0.0035
9	rs28407466	80232270	0.8	0.458652199356866	0.93	0.117127898734063	1.60451078766953	1.15785689019931	0.0037	0.0035	0.03	0.1401	0.0116	0.1509	0.1897	0.01	0.0028	0.0178	0.0168	0.0164	0.0034	0.0131	0.0163	0.1216	0.1513	0.0057	0.0032	0.0054	0.0115	0.0189	0.014	0.0218	0.0106	0.0036
9	rs113692359	80233206	0.8	0.458652199356866	0.93	0.117127898734063	1.606568730848	1.15407552667583	0.0037	0.0035	0.0299	0.1402	0.0115	0.1508	0.19	0.01	0.0027	0.0178	0.0167	0.0164	0.0034	0.0131	0.0163	0.1217	0.1512	0.0057	0.0032	0.0054	0.0115	0.0189	0.014	0.0219	0.0106	0.0036
9	rs12346876	80234417	0.8	0.458652199356866	0.92	0.135444945858012	1.60224814097742	1.14848978208162	0.0037	0.0035	0.0299	0.1404	0.0115	0.1508	0.19	0.01	0.0028	0.0179	0.0167	0.0164	0.0034	0.013	0.0163	0.1217	0.1511	0.0057	0.0032	0.0054	0.0115	0.0189	0.014	0.0219	0.0106	0.0036
9	rs117699483	80235345	0.8	0.458652199356866	0.92	0.135444945858012	1.60533385165291	1.14537047403343	0.0037	0.0035	0.0299	0.1404	0.0115	0.1508	0.19	0.01	0.0027	0.0178	0.0167	0.0164	0.0034	0.013	0.0162	0.1217	0.1511	0.0057	0.0032	0.0053	0.0115	0.0189	0.014	0.0219	0.0106	0.0036
9	rs142036405	80245934	0.8	0.458652199356866	0.92	0.135444945858012	1.57518585549321	1.0916052219636	0.0037	0.0035	0.0296	0.141	0.0114	0.1511	0.1903	0.0099	0.0027	0.0177	0.0165	0.0163	0.0034	0.0129	0.016	0.1217	0.1517	0.0058	0.0032	0.0053	0.0116	0.0188	0.0139	0.0219	0.0104	0.0036
9	rs62574867	80257930	0.8	0.458652199356866	0.91	0.155803491158275	1.51379811993356	0.964859870311371	0.0037	0.0036	0.0289	0.1421	0.0111	0.1517	0.1909	0.0095	0.0027	0.0175	0.0161	0.0161	0.0034	0.0125	0.0156	0.1218	0.1528	0.0059	0.0032	0.0051	0.0118	0.0185	0.0138	0.0219	0.01	0.0036
9	rs79308199	80258796	0.8	0.458652199356866	0.91	0.155803491158275	1.51309303860343	0.962953306281333	0.0038	0.0036	0.0289	0.1421	0.011	0.1517	0.1909	0.0095	0.0027	0.0175	0.0161	0.0161	0.0034	0.0125	0.0156	0.1218	0.1529	0.0059	0.0032	0.0051	0.0118	0.0185	0.0138	0.0219	0.0099	0.0036
9	rs72732796	80260747	0.8	0.458652199356866	0.91	0.155803491158275	1.51218668127695	0.95692074381311	0.0038	0.0036	0.0288	0.1422	0.011	0.1518	0.1909	0.0095	0.0027	0.0175	0.0161	0.0161	0.0034	0.0125	0.0156	0.1218	0.1529	0.0059	0.0032	0.0051	0.0118	0.0185	0.0138	0.0219	0.0099	0.0036
9	rs11145510	80271468	0.8	0.458652199356866	0.89	0.20310604818777	1.50906629865003	0.929867392266887	0.0038	0.0036	0.0287	0.1424	0.011	0.1519	0.191	0.0095	0.0027	0.0174	0.016	0.0161	0.0034	0.0124	0.0155	0.1219	0.1532	0.006	0.0032	0.005	0.0119	0.0185	0.0138	0.0219	0.0098	0.0036
9	rs35727218	80277522	0.8	0.458652199356866	0.89	0.20310604818777	1.45568643989794	0.92892095573476	0.0038	0.0036	0.0286	0.142	0.0112	0.1522	0.1908	0.0094	0.0027	0.0174	0.0159	0.0159	0.0034	0.0123	0.0154	0.1224	0.1535	0.006	0.0032	0.005	0.0119	0.0184	0.0137	0.0219	0.0098	0.0035
9	rs113576572	80278825	0.8	0.458652199356866	0.87	0.259919603286658	1.43805056282191	0.91836551390531	0.0038	0.0036	0.0286	0.1421	0.0112	0.1522	0.1909	0.0094	0.0027	0.0174	0.0159	0.0159	0.0034	0.0123	0.0153	0.1225	0.1537	0.006	0.0032	0.005	0.0119	0.0184	0.0137	0.0219	0.0097	0.0035
9	rs11145517	80287843	0.8	0.458652199356866	0.86	0.29215087580064	1.22803172383626	0.760089827041074	0.0038	0.0037	0.0285	0.1436	0.0107	0.1524	0.1916	0.0087	0.0026	0.017	0.015	0.015	0.0033	0.0116	0.0152	0.1232	0.1561	0.0061	0.0031	0.005	0.0121	0.0181	0.0135	0.0217	0.0095	0.0033
9	rs28663578	80288463	0.8	0.458652199356866	0.86	0.29215087580064	1.18061915144914	0.739126518166851	0.0038	0.0037	0.0285	0.1439	0.0106	0.1526	0.1919	0.0086	0.0026	0.0169	0.0149	0.015	0.0033	0.0115	0.0152	0.1233	0.1562	0.0061	0.0031	0.005	0.0121	0.0181	0.0134	0.0214	0.0094	0.0033
9	rs10869954	80292007	0.8	0.458652199356866	0.86	0.29215087580064	0.95500737973027	0.560005215498061	0.0038	0.0037	0.0282	0.1437	0.0099	0.1547	0.1943	0.0081	0.0025	0.0162	0.0141	0.0151	0.0032	0.0108	0.015	0.1235	0.1573	0.006	0.003	0.0046	0.012	0.0186	0.0129	0.0215	0.0088	0.003
9	rs10869955	80293657	0.8	0.458652199356866	0.86	0.29215087580064	0.658516909539393	0.401444110477265	0.0039	0.0037	0.0279	0.1446	0.0094	0.1553	0.196	0.0078	0.0024	0.0154	0.0128	0.0153	0.0031	0.0101	0.0151	0.1247	0.1585	0.0061	0.003	0.0045	0.0117	0.0187	0.0125	0.0216	0.0083	0.0028
9	rs883453	80295316	0.8	0.458652199356866	0.86	0.29215087580064	0.540846693260321	0.335824740648384	0.004	0.0035	0.0273	0.145	0.0089	0.1566	0.1978	0.0074	0.0023	0.0146	0.0122	0.015	0.003	0.0096	0.0151	0.126	0.1594	0.006	0.003	0.0043	0.0113	0.0184	0.0121	0.0214	0.0079	0.0027
9	rs10781452	80296507	0.8	0.458652199356866	0.85	0.32706018639722	0.502753274480741	0.335087344491429	0.004	0.0035	0.0269	0.1452	0.0087	0.1577	0.199	0.0072	0.0023	0.0142	0.0119	0.0149	0.0029	0.0094	0.0152	0.1267	0.1603	0.0059	0.003	0.0039	0.0109	0.0182	0.0117	0.0213	0.0077	0.0026
9	rs114593418	80325895	0.82	0.36720095628419	0.85	0.32706018639722	0.270509762300753	0.211492539641594	0.0039	0.003	0.0256	0.1481	0.0071	0.1614	0.2012	0.006	0.0019	0.0135	0.0102	0.0146	0.0027	0.0085	0.0146	0.1299	0.1628	0.0053	0.0028	0.0036	0.0105	0.017	0.0109	0.0209	0.007	0.0023
9	rs7870658	80327800	0.81	0.411214762386647	0.86	0.29215087580064	0.261199423439713	0.223744197961251	0.0039	0.003	0.0256	0.1482	0.0071	0.1614	0.2015	0.006	0.0018	0.0135	0.0102	0.0146	0.0027	0.0085	0.0144	0.1297	0.1628	0.0053	0.0027	0.0036	0.0103	0.017	0.0109	0.0209	0.007	0.0025
9	rs2164520	80330193	0.81	0.411214762386647	0.86	0.29215087580064	0.248752893292725	0.23467504402318	0.0039	0.003	0.0257	0.1484	0.0071	0.1615	0.2016	0.006	0.0018	0.0135	0.0102	0.0147	0.0028	0.0085	0.0141	0.1299	0.1628	0.0053	0.0027	0.0036	0.0102	0.017	0.0108	0.0208	0.0071	0.0025
9	rs6560613	80340387	0.81	0.411214762386647	0.86	0.29215087580064	0.21731250647228	0.225155616494644	0.0038	0.0029	0.0257	0.1485	0.007	0.1616	0.2018	0.0059	0.0018	0.0133	0.0101	0.0146	0.0027	0.0086	0.0141	0.13	0.1633	0.0052	0.0027	0.0036	0.0101	0.0169	0.0107	0.0206	0.007	0.0024
9	rs17786561	80340793	0.82	0.36720095628419	0.86	0.29215087580064	0.213694868212656	0.224938286978408	0.0038	0.0029	0.0257	0.1485	0.007	0.1616	0.2019	0.0059	0.0018	0.0133	0.0101	0.0146	0.0027	0.0086	0.0141	0.1301	0.1634	0.0052	0.0027	0.0036	0.0101	0.0169	0.0106	0.0206	0.007	0.0024
9	rs3780297	80342602	0.82	0.36720095628419	0.86	0.29215087580064	0.203479252964495	0.223852665860229	0.0038	0.0029	0.0256	0.1485	0.0069	0.1617	0.202	0.0059	0.0018	0.0132	0.01	0.0146	0.0027	0.0087	0.014	0.1302	0.1637	0.0051	0.0027	0.0036	0.01	0.0169	0.0106	0.0206	0.007	0.0024
9	rs72734801	80399974	0.82	0.36720095628419	0.86	0.29215087580064	0.17706179294177	0.196347354698045	0.0035	0.0028	0.0257	0.1496	0.0064	0.1627	0.2021	0.0055	0.0017	0.0127	0.0093	0.0142	0.0025	0.0084	0.0138	0.131	0.1663	0.0048	0.0027	0.0035	0.0095	0.0168	0.0105	0.02	0.0069	0.0022
9	rs17724706	80411420	0.82	0.36720095628419	0.86	0.29215087580064	0.184193178150054	0.199367065289006	0.0035	0.0028	0.0257	0.1497	0.0063	0.1628	0.2022	0.0055	0.0017	0.0127	0.0093	0.0142	0.0025	0.0084	0.0138	0.131	0.1666	0.0047	0.0027	0.0035	0.0095	0.0168	0.0105	0.0199	0.0069	0.0022
9	rs76249067	80417164	0.82	0.36720095628419	0.86	0.29215087580064	0.209030933900761	0.191692494967594	0.0034	0.0028	0.0257	0.1497	0.0063	0.1627	0.2022	0.0054	0.0017	0.0128	0.0092	0.0142	0.0025	0.0084	0.0137	0.131	0.1666	0.0047	0.0027	0.0035	0.0094	0.0168	0.0108	0.0199	0.0069	0.0021
9	rs76260868	80422239	0.82	0.36720095628419	0.86	0.29215087580064	0.237753588234785	0.187075670563443	0.0034	0.0028	0.0257	0.1497	0.0064	0.1626	0.2023	0.0054	0.0016	0.0128	0.0092	0.0142	0.0025	0.0085	0.0137	0.1309	0.1666	0.0047	0.0027	0.0035	0.0094	0.0168	0.0111	0.0199	0.0069	0.0021
9	rs117991219	80423146	0.82	0.36720095628419	0.85	0.32706018639722	0.243762801394318	0.185749077005445	0.0034	0.0028	0.0257	0.1497	0.0064	0.1626	0.2023	0.0054	0.0016	0.0128	0.0092	0.0142	0.0025	0.0085	0.0137	0.1309	0.1666	0.0047	0.0027	0.0035	0.0094	0.0168	0.0112	0.0199	0.0069	0.0021
9	rs2378085	80443178	0.82	0.36720095628419	0.85	0.32706018639722	0.267020546791475	0.178963540689277	0.0033	0.0027	0.0257	0.1501	0.0064	0.1629	0.2027	0.0055	0.0015	0.0127	0.009	0.0141	0.0023	0.0083	0.0136	0.1311	0.1668	0.0046	0.0027	0.0035	0.0092	0.0168	0.0113	0.0197	0.0068	0.002
9	rs17786735	80453512	0.82	0.36720095628419	0.85	0.32706018639722	0.275045168597903	0.182902789551251	0.0034	0.0027	0.0258	0.1503	0.0064	0.1631	0.2028	0.0055	0.0014	0.0127	0.009	0.014	0.0021	0.0084	0.0136	0.1311	0.1668	0.0043	0.0027	0.0035	0.0092	0.0168	0.0113	0.0197	0.0068	0.002
9	rs1887772	80454629	0.82	0.36720095628419	0.85	0.32706018639722	0.278496814314297	0.188200686942018	0.0034	0.0027	0.0258	0.1503	0.0064	0.1631	0.2028	0.0055	0.0014	0.0127	0.009	0.014	0.0021	0.0084	0.0136	0.1311	0.1668	0.0043	0.0027	0.0035	0.0092	0.0168	0.0113	0.0197	0.0068	0.002
9	rs17786782	80458763	0.82	0.36720095628419	0.85	0.32706018639722	0.240899196397716	0.170679278220969	0.0035	0.0028	0.0257	0.1519	0.0063	0.1642	0.2029	0.0053	0.0014	0.0126	0.0087	0.014	0.0018	0.0081	0.0131	0.1312	0.1671	0.0042	0.0024	0.0034	0.0089	0.0168	0.0113	0.0195	0.0065	0.0019
9	rs13296875	80463011	0.82	0.36720095628419	0.85	0.32706018639722	0.250207754430416	0.175953530831188	0.0035	0.0028	0.0257	0.1523	0.0063	0.1645	0.2028	0.0052	0.0013	0.0126	0.0086	0.0141	0.0017	0.008	0.0131	0.1313	0.1672	0.0042	0.0023	0.0034	0.0088	0.0168	0.0113	0.0194	0.0065	0.0019
9	rs17724838	80463841	0.82	0.36720095628419	0.85	0.32706018639722	0.248532865407634	0.174455164014898	0.0035	0.0027	0.0256	0.1524	0.0063	0.1645	0.2028	0.0052	0.0013	0.0126	0.0086	0.0141	0.0017	0.008	0.013	0.1313	0.1672	0.0042	0.0023	0.0034	0.0088	0.0168	0.0113	0.0194	0.0065	0.0019
9	rs17724885	80469565	0.82	0.36720095628419	0.84	0.364737902801441	0.251933128446586	0.172464271924578	0.0035	0.0026	0.0256	0.1527	0.0063	0.1645	0.2028	0.0052	0.0013	0.0126	0.0086	0.0141	0.0017	0.008	0.013	0.1314	0.1672	0.0042	0.0022	0.0034	0.0088	0.0168	0.0113	0.0194	0.0065	0.0019
9	rs7048811	80469747	0.82	0.36720095628419	0.84	0.364737902801441	0.255269390628466	0.175853501590035	0.0035	0.0026	0.0256	0.1527	0.0063	0.1645	0.2028	0.0052	0.0013	0.0126	0.0086	0.0141	0.0017	0.008	0.013	0.1314	0.1672	0.0042	0.0022	0.0034	0.0088	0.0168	0.0113	0.0194	0.0065	0.0019
9	rs77613255	80473698	0.82	0.36720095628419	0.85	0.32706018639722	0.250693741192344	0.16663773850418	0.0036	0.0026	0.0256	0.1529	0.0063	0.1647	0.2028	0.0052	0.0013	0.0126	0.0085	0.0141	0.0016	0.0079	0.0129	0.1318	0.1673	0.0041	0.0022	0.0034	0.0088	0.0167	0.0112	0.0193	0.0064	0.0019
9	rs56124603	80487778	0.83	0.326509998324372	0.85	0.32706018639722	0.261470732624074	0.167915531392717	0.0034	0.0025	0.0255	0.1538	0.0061	0.1649	0.2021	0.005	0.0013	0.0125	0.0081	0.0143	0.0013	0.0075	0.0129	0.1333	0.1676	0.0041	0.002	0.0032	0.0086	0.0167	0.0112	0.0195	0.0061	0.0018
9	rs76431840	80513081	0.83	0.326509998324372	0.84	0.364737902801441	0.285090285539325	0.162143937391934	0.0033	0.0024	0.0255	0.1545	0.006	0.165	0.2014	0.0048	0.0013	0.0124	0.0078	0.0145	0.0011	0.0071	0.0129	0.1345	0.1679	0.004	0.0019	0.0032	0.0085	0.0167	0.0112	0.0197	0.0061	0.0018
9	rs749572	80513194	0.83	0.326509998324372	0.84	0.364737902801441	0.28513767945236	0.162143937391934	0.0033	0.0024	0.0255	0.1545	0.006	0.165	0.2014	0.0048	0.0013	0.0124	0.0078	0.0145	0.0011	0.0071	0.0129	0.1345	0.1679	0.004	0.0019	0.0032	0.0085	0.0167	0.0112	0.0197	0.0061	0.0018
9	rs4582625	80520544	0.83	0.326509998324372	0.85	0.32706018639722	0.299789352152272	0.173757448789393	0.0033	0.0024	0.0255	0.1546	0.006	0.165	0.2014	0.0048	0.0013	0.0124	0.0078	0.0145	0.0011	0.0071	0.0129	0.1346	0.1679	0.004	0.0019	0.0032	0.0085	0.0167	0.0112	0.0197	0.0061	0.0018
9	rs74572562	80529013	0.83	0.326509998324372	0.83	0.405269641990714	0.293255908445194	0.165755119893042	0.0033	0.0024	0.0255	0.1544	0.0059	0.1651	0.2014	0.0048	0.0013	0.0123	0.0077	0.0146	0.0011	0.0071	0.0129	0.1346	0.168	0.004	0.0019	0.0032	0.0086	0.0168	0.0112	0.0197	0.006	0.0018
9	rs72736598	80530822	0.83	0.326509998324372	0.82	0.448736318624531	0.293207798357594	0.16899940789326	0.0033	0.0024	0.0255	0.1544	0.0059	0.1651	0.2014	0.0048	0.0013	0.0123	0.0077	0.0146	0.0011	0.0071	0.0129	0.1346	0.168	0.004	0.0019	0.0032	0.0086	0.0168	0.0112	0.0197	0.006	0.0018
9	rs7019656	80535902	0.83	0.326509998324372	0.82	0.448736318624531	0.293978064471522	0.168506434272203	0.0033	0.0024	0.0255	0.1543	0.0059	0.1651	0.2015	0.0048	0.0013	0.0123	0.0077	0.0146	0.0011	0.0071	0.0129	0.1346	0.168	0.004	0.0019	0.0032	0.0086	0.0168	0.0112	0.0197	0.006	0.0017
9	rs17063960	80546679	0.83	0.326509998324372	0.82	0.448736318624531	0.295280329455339	0.178862923126059	0.0033	0.0024	0.0255	0.1543	0.0059	0.1651	0.2015	0.0048	0.0013	0.0123	0.0077	0.0147	0.0011	0.0071	0.0129	0.1346	0.1681	0.004	0.0018	0.0032	0.0087	0.0168	0.0112	0.0198	0.006	0.0017
9	rs75986473	80549034	0.83	0.326509998324372	0.82	0.448736318624531	0.294797651751113	0.178360128274988	0.0033	0.0024	0.0255	0.1543	0.0059	0.1651	0.2015	0.0048	0.0013	0.0123	0.0077	0.0147	0.0011	0.0071	0.0129	0.1346	0.1681	0.004	0.0018	0.0032	0.0087	0.0168	0.0112	0.0198	0.006	0.0017
9	rs74432459	80563566	0.83	0.326509998324372	0.82	0.448736318624531	0.292967311016749	0.179869976297521	0.0033	0.0024	0.0255	0.1541	0.0059	0.165	0.2015	0.0049	0.0013	0.0123	0.0077	0.0148	0.001	0.0071	0.0129	0.1346	0.1681	0.004	0.0018	0.0032	0.0088	0.0169	0.0111	0.0198	0.006	0.0017
9	rs11145632	80567348	0.83	0.326509998324372	0.82	0.448736318624531	0.295183760287697	0.182092335747481	0.0033	0.0024	0.0254	0.154	0.0059	0.165	0.2015	0.0049	0.0013	0.0123	0.0077	0.0148	0.001	0.0071	0.0129	0.1346	0.1682	0.004	0.0018	0.0033	0.0088	0.0169	0.0111	0.0198	0.006	0.0017
9	rs112421121	80583521	0.83	0.326509998324372	0.82	0.448736318624531	0.294363601241434	0.181991115950317	0.0033	0.0024	0.0254	0.154	0.0059	0.165	0.2015	0.0049	0.0013	0.0123	0.0077	0.0148	0.001	0.0071	0.0129	0.1346	0.1682	0.004	0.0018	0.0033	0.0088	0.0169	0.0111	0.0198	0.006	0.0017
9	rs75406345	80603074	0.83	0.326509998324372	0.82	0.448736318624531	0.305120306205503	0.182396111102832	0.0035	0.0024	0.0253	0.1537	0.0058	0.1649	0.2015	0.0049	0.0013	0.0122	0.0076	0.015	0.001	0.0071	0.0128	0.1346	0.1682	0.004	0.0018	0.0033	0.009	0.017	0.0111	0.0198	0.0061	0.0017
9	rs11145647	80612160	0.83	0.326509998324372	0.82	0.448736318624531	0.310401828452346	0.186769247482587	0.0035	0.0024	0.0253	0.1536	0.0058	0.1649	0.2015	0.0049	0.0013	0.0122	0.0076	0.0152	0.001	0.0071	0.0128	0.1346	0.1683	0.004	0.0018	0.0033	0.0091	0.017	0.0111	0.0198	0.0061	0.0017
9	rs4745686	80618374	0.83	0.326509998324372	0.83	0.405269641990714	0.310997133672287	0.186973510486135	0.0035	0.0024	0.0253	0.1536	0.0058	0.1649	0.2015	0.0049	0.0013	0.0122	0.0076	0.0152	0.001	0.0071	0.0128	0.1346	0.1683	0.004	0.0018	0.0033	0.0091	0.017	0.0111	0.0198	0.0061	0.0017
9	rs11145653	80623095	0.83	0.326509998324372	0.83	0.405269641990714	0.311344672828524	0.189327999728756	0.0035	0.0024	0.0253	0.1535	0.0058	0.1648	0.2015	0.0048	0.0013	0.0122	0.0076	0.0153	0.001	0.0071	0.0128	0.1346	0.1683	0.004	0.0018	0.0033	0.0091	0.017	0.0111	0.0198	0.0061	0.0017
9	rs10512065	80625644	0.83	0.326509998324372	0.83	0.405269641990714	0.323434557138348	0.192001641399464	0.0036	0.0023	0.0253	0.1526	0.0058	0.1651	0.2019	0.0048	0.0013	0.0122	0.0076	0.0154	0.001	0.007	0.0127	0.1346	0.1687	0.004	0.0017	0.0033	0.0091	0.0171	0.0111	0.0197	0.0061	0.0017
9	rs117197865	80630501	0.83	0.326509998324372	0.82	0.448736318624531	0.321007325938943	0.191589483714304	0.0036	0.0023	0.0253	0.1526	0.0058	0.1651	0.2019	0.0048	0.0013	0.0122	0.0076	0.0154	0.001	0.007	0.0127	0.1346	0.1687	0.004	0.0017	0.0033	0.0091	0.0171	0.0111	0.0197	0.0061	0.0017
9	rs80227131	80632975	0.83	0.326509998324372	0.82	0.448736318624531	0.329135312921402	0.194791540756906	0.0036	0.0023	0.0253	0.1526	0.0058	0.165	0.2019	0.0048	0.0013	0.0122	0.0076	0.0154	0.001	0.007	0.0127	0.1345	0.1686	0.004	0.0017	0.0033	0.0091	0.0172	0.0111	0.0196	0.0061	0.0017
9	rs117513178	80649589	0.83	0.326509998324372	0.82	0.448736318624531	0.357828913390194	0.176053579771191	0.0037	0.0023	0.0252	0.1526	0.0058	0.1655	0.2019	0.0048	0.0013	0.0122	0.0076	0.0159	0.001	0.0068	0.0126	0.1334	0.1688	0.0039	0.0017	0.0034	0.0092	0.0173	0.0113	0.0196	0.006	0.0017
9	rs10870014	80650658	0.83	0.326509998324372	0.82	0.448736318624531	0.362113500784056	0.177657036884668	0.0037	0.0023	0.0252	0.1525	0.0058	0.1655	0.2019	0.0048	0.0013	0.0122	0.0076	0.016	0.001	0.0068	0.0126	0.1333	0.1688	0.0039	0.0017	0.0034	0.0092	0.0174	0.0113	0.0196	0.006	0.0017
9	rs80132291	80650674	0.83	0.326509998324372	0.82	0.448736318624531	0.362113500784056	0.177657036884668	0.0037	0.0023	0.0252	0.1525	0.0058	0.1655	0.2019	0.0048	0.0013	0.0122	0.0076	0.016	0.001	0.0068	0.0126	0.1333	0.1688	0.0039	0.0017	0.0034	0.0092	0.0174	0.0113	0.0196	0.006	0.0017
9	rs35082486	80666458	0.83	0.326509998324372	0.83	0.405269641990714	0.352987046525783	0.16978921223035	0.0037	0.0023	0.0253	0.1523	0.0058	0.1654	0.2018	0.0048	0.0013	0.0123	0.0077	0.016	0.001	0.0069	0.0127	0.1334	0.1688	0.0039	0.0017	0.0034	0.0092	0.0174	0.0113	0.0196	0.006	0.0016
9	rs72740010	80666525	0.83	0.326509998324372	0.83	0.405269641990714	0.354048283013864	0.171174460519214	0.0037	0.0023	0.0253	0.1523	0.0058	0.1654	0.2018	0.0048	0.0013	0.0123	0.0077	0.016	0.001	0.0069	0.0127	0.1334	0.1688	0.0039	0.0017	0.0034	0.0092	0.0174	0.0113	0.0196	0.006	0.0016
9	rs113353292	80687926	0.83	0.326509998324372	0.83	0.405269641990714	0.360235773519015	0.178561187598278	0.0038	0.0023	0.0254	0.1519	0.0059	0.1653	0.2017	0.0048	0.0013	0.0123	0.0077	0.0161	0.001	0.0069	0.0127	0.1336	0.1688	0.0039	0.0017	0.0034	0.0092	0.0174	0.0113	0.0197	0.006	0.0016
9	rs4745697	80688066	0.83	0.326509998324372	0.83	0.405269641990714	0.360986263593816	0.179366206051201	0.0038	0.0023	0.0254	0.1519	0.0059	0.1653	0.2017	0.0048	0.0013	0.0123	0.0077	0.0161	0.001	0.0069	0.0127	0.1336	0.1688	0.0039	0.0017	0.0034	0.0092	0.0174	0.0113	0.0197	0.006	0.0016
9	rs17787286	80689497	0.83	0.326509998324372	0.83	0.405269641990714	0.357828913390194	0.177255701343504	0.0038	0.0023	0.0254	0.1519	0.0059	0.1652	0.2016	0.0048	0.0013	0.0123	0.0077	0.0161	0.001	0.0069	0.0127	0.1336	0.1689	0.0038	0.0017	0.0034	0.0092	0.0174	0.0113	0.0197	0.0061	0.0016
9	rs74629848	80696435	0.83	0.326509998324372	0.83	0.405269641990714	0.358095933120539	0.178561187598278	0.0038	0.0023	0.0254	0.1519	0.0059	0.1651	0.2016	0.0048	0.0013	0.0123	0.0077	0.0162	0.001	0.0069	0.0127	0.1336	0.1689	0.0038	0.0017	0.0034	0.0092	0.0174	0.0113	0.0197	0.0061	0.0016
9	rs7041835	80719552	0.84	0.289034762536342	0.82	0.448736318624531	0.33731763106988	0.193963484388517	0.0041	0.0023	0.0252	0.151	0.0063	0.1639	0.2012	0.0047	0.0013	0.0123	0.0078	0.0167	0.0012	0.007	0.0128	0.1343	0.169	0.0038	0.0016	0.0034	0.009	0.0173	0.0113	0.0196	0.0066	0.0015
9	rs9969693	80724067	0.85	0.254661707966279	0.82	0.448736318624531	0.481416400713983	0.206508097723319	0.0049	0.0023	0.025	0.15	0.0066	0.1629	0.201	0.0045	0.0015	0.0121	0.0082	0.0178	0.0015	0.0072	0.0131	0.1357	0.1676	0.0039	0.0014	0.0036	0.0086	0.0172	0.0114	0.0189	0.0069	0.0017
9	rs73653028	80724707	0.85	0.254661707966279	0.83	0.405269641990714	0.474936488159503	0.204188576914804	0.0049	0.0023	0.025	0.15	0.0066	0.1629	0.201	0.0045	0.0015	0.0121	0.0082	0.0178	0.0015	0.0072	0.0131	0.1357	0.1676	0.0039	0.0014	0.0036	0.0086	0.0172	0.0114	0.0189	0.007	0.0017
9	rs11145703	80731668	0.85	0.254661707966279	0.81	0.49521423796015	0.456899396591959	0.213198340012011	0.0048	0.0023	0.0251	0.15	0.0066	0.1628	0.2009	0.0045	0.0016	0.0121	0.0083	0.0178	0.0015	0.0072	0.0131	0.1357	0.1676	0.0039	0.0013	0.0037	0.0086	0.0172	0.0114	0.0188	0.007	0.0017
9	rs11788031	80741327	0.85	0.254661707966279	0.81	0.49521423796015	0.429958694573265	0.195620788276232	0.0048	0.0024	0.0252	0.1499	0.0067	0.1626	0.201	0.0045	0.0015	0.012	0.0082	0.0178	0.0015	0.0072	0.0132	0.1356	0.1678	0.0038	0.0013	0.0037	0.0086	0.0172	0.0114	0.0188	0.007	0.0017
9	rs78780812	80742208	0.85	0.254661707966279	0.8	0.544775224122235	0.423829670095054	0.192104727748342	0.0048	0.0024	0.0253	0.1499	0.0067	0.1626	0.201	0.0045	0.0015	0.012	0.0082	0.0179	0.0015	0.0072	0.0132	0.1356	0.1679	0.0037	0.0013	0.0037	0.0086	0.0172	0.0114	0.0187	0.007	0.0017
9	rs141003836	80744047	0.85	0.254661707966279	0.8	0.544775224122235	0.419536439447235	0.194273865754705	0.0048	0.0024	0.0253	0.1498	0.0067	0.1626	0.201	0.0045	0.0015	0.012	0.0082	0.0179	0.0015	0.0072	0.0132	0.1356	0.1679	0.0037	0.0013	0.0037	0.0087	0.0172	0.0114	0.0187	0.007	0.0017
9	rs10781494	80755065	0.85	0.254661707966279	0.8	0.544775224122235	0.418437634691846	0.202402220991844	0.0049	0.0024	0.0258	0.1494	0.007	0.1621	0.2008	0.0045	0.0015	0.0118	0.0081	0.0181	0.0015	0.0072	0.0136	0.1352	0.1684	0.0034	0.0012	0.0039	0.0088	0.0173	0.0113	0.0186	0.0071	0.0017
9	rs72741746	80760491	0.85	0.254661707966279	0.8	0.544775224122235	0.406901547579558	0.202717078738739	0.0049	0.0024	0.0257	0.1494	0.007	0.1621	0.2008	0.0045	0.0015	0.0118	0.0081	0.0181	0.0015	0.0072	0.0136	0.1352	0.1685	0.0034	0.0012	0.0039	0.0088	0.0173	0.0113	0.0186	0.0071	0.0017
9	rs117940272	80760580	0.85	0.254661707966279	0.8	0.544775224122235	0.407129548192108	0.202717078738739	0.0049	0.0024	0.0257	0.1494	0.007	0.1621	0.2008	0.0045	0.0015	0.0118	0.0081	0.0181	0.0015	0.0072	0.0136	0.1352	0.1685	0.0034	0.0012	0.0039	0.0088	0.0173	0.0113	0.0186	0.0071	0.0017
9	rs4434688	80766503	0.85	0.254661707966279	0.79	0.597486775499064	0.407870992159265	0.201563401748417	0.0049	0.0024	0.0257	0.1494	0.007	0.1621	0.2008	0.0045	0.0015	0.0118	0.0081	0.0181	0.0015	0.0072	0.0136	0.1352	0.1685	0.0034	0.0012	0.0039	0.0088	0.0173	0.0113	0.0186	0.0071	0.0017
9	rs113787721	80768457	0.85	0.254661707966279	0.79	0.597486775499064	0.397665050714491	0.195206015803662	0.0049	0.0024	0.0257	0.1494	0.007	0.1621	0.2008	0.0045	0.0015	0.0118	0.0081	0.0181	0.0015	0.0072	0.0136	0.1352	0.1685	0.0034	0.0012	0.0039	0.0088	0.0173	0.0112	0.0186	0.0071	0.0017
9	rs117216955	80771315	0.85	0.254661707966279	0.79	0.597486775499064	0.390989236613075	0.192207832856813	0.0049	0.0024	0.0257	0.1494	0.007	0.1619	0.2009	0.0045	0.0015	0.0118	0.0081	0.0181	0.0015	0.0072	0.0136	0.1352	0.1684	0.0034	0.0012	0.0039	0.0088	0.0173	0.0112	0.0187	0.007	0.0017
9	rs998369	80781401	0.85	0.254661707966279	0.79	0.597486775499064	0.388201293218964	0.198741025907447	0.0049	0.0024	0.0256	0.1498	0.007	0.162	0.201	0.0045	0.0015	0.0117	0.0082	0.0182	0.0016	0.0071	0.0137	0.1347	0.1685	0.0034	0.0012	0.004	0.0089	0.0175	0.0111	0.0187	0.0068	0.0017
9	rs7867944	80783576	0.85	0.254661707966279	0.79	0.597486775499064	0.39535854598677	0.197490935376737	0.0049	0.0024	0.0256	0.1498	0.007	0.162	0.201	0.0045	0.0015	0.0117	0.0082	0.0182	0.0016	0.0072	0.0136	0.1347	0.1683	0.0035	0.0012	0.004	0.0089	0.0175	0.0111	0.0186	0.0068	0.0016
9	rs72741763	80783963	0.85	0.254661707966279	0.79	0.597486775499064	0.392219125028775	0.201039732629142	0.0049	0.0024	0.0256	0.1498	0.007	0.162	0.201	0.0045	0.0015	0.0117	0.0082	0.0182	0.0016	0.0072	0.0136	0.1347	0.1684	0.0035	0.0012	0.004	0.0089	0.0175	0.0111	0.0186	0.0068	0.0016
9	rs7047353	80805624	0.86	0.223270892544248	0.79	0.597486775499064	0.305316884423813	0.209685103519305	0.0049	0.0024	0.0252	0.1494	0.007	0.1624	0.2012	0.0045	0.0016	0.0118	0.0082	0.0182	0.0017	0.0072	0.0136	0.1346	0.1693	0.0034	0.0012	0.0039	0.0088	0.0175	0.0107	0.0182	0.007	0.0017
9	rs76282363	80831262	0.87	0.194736090082605	0.78	0.653412240020304	0.229799821993013	0.242537332880538	0.0048	0.0024	0.0244	0.1493	0.0071	0.1622	0.2024	0.0044	0.0016	0.0118	0.0081	0.0183	0.0017	0.0074	0.0138	0.1344	0.1698	0.0033	0.0011	0.0038	0.0085	0.0178	0.0101	0.0183	0.0072	0.0016
9	rs72743741	80833535	0.87	0.194736090082605	0.78	0.653412240020304	0.224816447230967	0.242426021465358	0.0048	0.0024	0.0244	0.1493	0.0071	0.1622	0.2024	0.0044	0.0016	0.0118	0.0081	0.0183	0.0017	0.0074	0.0138	0.1344	0.1699	0.0033	0.0011	0.0038	0.0085	0.0178	0.0101	0.0183	0.0072	0.0017
9	rs876399	80835033	0.87	0.194736090082605	0.78	0.653412240020304	0.232632330835655	0.257939203760382	0.0048	0.0024	0.0245	0.1491	0.0071	0.1619	0.2026	0.0043	0.0016	0.0118	0.008	0.0186	0.0017	0.0074	0.0139	0.1344	0.17	0.0032	0.0011	0.0036	0.0084	0.0179	0.0101	0.0183	0.0071	0.0017
9	rs11137564	80837939	0.87	0.194736090082605	0.78	0.653412240020304	0.218580586176303	0.28961492171579	0.0047	0.0024	0.0243	0.1487	0.0072	0.1616	0.2031	0.0045	0.0016	0.012	0.0079	0.0187	0.0018	0.0074	0.014	0.1346	0.1703	0.003	0.0011	0.0033	0.0083	0.0181	0.0099	0.0182	0.007	0.0017
9	rs72743745	80840388	0.87	0.194736090082605	0.78	0.653412240020304	0.209070892569112	0.27780746404759	0.0047	0.0024	0.0242	0.1488	0.0073	0.1614	0.2032	0.0045	0.0016	0.0121	0.0078	0.0187	0.0018	0.0073	0.014	0.135	0.1704	0.003	0.0011	0.0033	0.0082	0.0181	0.0099	0.018	0.0069	0.0017
9	rs117644584	80854422	0.88	0.168925028033099	0.79	0.597486775499064	0.194580465865383	0.275719035853756	0.0047	0.0024	0.024	0.149	0.0073	0.1606	0.2033	0.0045	0.0016	0.0123	0.0078	0.0185	0.0018	0.0074	0.0141	0.136	0.1707	0.0029	0.001	0.0033	0.0082	0.0181	0.0099	0.0175	0.007	0.0017
9	rs6559372	80856061	0.88	0.168925028033099	0.8	0.544775224122235	0.193814021180484	0.273751096270403	0.0047	0.0024	0.024	0.149	0.0073	0.1605	0.2033	0.0045	0.0016	0.0123	0.0078	0.0184	0.0018	0.0074	0.0141	0.1361	0.1707	0.0029	0.001	0.0033	0.0082	0.0181	0.0099	0.0175	0.007	0.0017
9	rs77772506	80861141	0.88	0.168925028033099	0.8	0.544775224122235	0.19546401101954	0.274908181287383	0.0047	0.0024	0.024	0.149	0.0073	0.1605	0.2033	0.0045	0.0016	0.0123	0.0078	0.0184	0.0018	0.0074	0.0141	0.1361	0.1707	0.0029	0.001	0.0033	0.0082	0.0181	0.0099	0.0175	0.007	0.0017
9	rs17787781	80868859	0.88	0.168925028033099	0.81	0.49521423796015	0.19423535215858	0.275834932290775	0.0047	0.0024	0.0239	0.149	0.0073	0.1604	0.2033	0.0045	0.0016	0.0123	0.0078	0.0184	0.0018	0.0074	0.0141	0.1362	0.1707	0.0029	0.001	0.0033	0.0082	0.0182	0.0099	0.0174	0.007	0.0017
9	rs74621577	80871798	0.88	0.168925028033099	0.81	0.49521423796015	0.194043773349982	0.274676643839092	0.0047	0.0024	0.0239	0.149	0.0073	0.1603	0.2033	0.0045	0.0016	0.0123	0.0078	0.0184	0.0018	0.0074	0.0141	0.1363	0.1707	0.0029	0.001	0.0033	0.0082	0.0182	0.0099	0.0174	0.007	0.0017
9	rs79359672	80887648	0.88	0.168925028033099	0.81	0.49521423796015	0.197392635518835	0.273057568878456	0.0047	0.0024	0.0239	0.149	0.0073	0.1602	0.2033	0.0045	0.0017	0.0123	0.0078	0.0184	0.0018	0.0074	0.0141	0.1363	0.1707	0.0029	0.001	0.0033	0.0082	0.0182	0.0099	0.0173	0.007	0.0017
9	rs11137586	80901335	0.88	0.168925028033099	0.81	0.49521423796015	0.204780253973643	0.272826513887828	0.0047	0.0024	0.0239	0.149	0.0073	0.1601	0.2032	0.0045	0.0017	0.0124	0.0078	0.0184	0.0018	0.0074	0.0141	0.1365	0.1707	0.0029	0.001	0.0033	0.0082	0.0182	0.0099	0.0172	0.007	0.0017
9	rs10867175	80905745	0.88	0.168925028033099	0.8	0.544775224122235	0.206879564101363	0.273519860103725	0.0047	0.0024	0.0239	0.149	0.0074	0.16	0.2033	0.0045	0.0017	0.0124	0.0078	0.0184	0.0018	0.0074	0.0141	0.1365	0.1707	0.0029	0.001	0.0033	0.0082	0.0182	0.0099	0.0172	0.0071	0.0018
9	rs56843795	80908089	0.88	0.168925028033099	0.8	0.544775224122235	0.201791054066214	0.27780746404759	0.0047	0.0024	0.0239	0.149	0.0074	0.1597	0.2032	0.0045	0.0017	0.0124	0.0079	0.0186	0.0018	0.0074	0.0143	0.1366	0.1707	0.0028	0.001	0.0034	0.0082	0.0182	0.0098	0.0171	0.0071	0.0018
9	rs7873943	80909407	0.88	0.168925028033099	0.8	0.544775224122235	0.188083081111802	0.282582462987247	0.0046	0.0024	0.0239	0.1489	0.0074	0.1595	0.2031	0.0045	0.0017	0.0124	0.0079	0.0187	0.0018	0.0074	0.0143	0.1366	0.1707	0.0028	0.001	0.0034	0.0082	0.0181	0.0098	0.0171	0.0072	0.0018
9	rs11137591	80912823	0.89	0.145699762692903	0.8	0.544775224122235	0.185012148562106	0.299666844821367	0.0045	0.0025	0.024	0.1481	0.0073	0.1582	0.2028	0.0048	0.0017	0.0125	0.0077	0.0198	0.0019	0.0072	0.0145	0.1364	0.1715	0.0026	9e-04	0.0036	0.0082	0.018	0.0096	0.0169	0.008	0.002
9	rs944515	80914187	0.89	0.145699762692903	0.8	0.544775224122235	0.199682284089926	0.308501458121557	0.0042	0.0025	0.0236	0.1476	0.0073	0.1569	0.204	0.0049	0.0016	0.0125	0.0072	0.0202	0.0019	0.0072	0.0149	0.136	0.1723	0.0026	9e-04	0.0039	0.008	0.0184	0.0095	0.0168	0.0083	0.002
9	rs944514	80920757	0.9	0.124917206299546	0.81	0.49521423796015	0.244677855427234	0.339765456616193	0.0039	0.0026	0.0236	0.147	0.0076	0.1548	0.2056	0.0051	0.0015	0.0115	0.0069	0.0202	0.002	0.0071	0.0157	0.1353	0.1732	0.0024	7e-04	0.004	0.0078	0.019	0.0095	0.0167	0.0091	0.0022
9	rs78867718	80922433	0.9	0.124917206299546	0.81	0.49521423796015	0.245682220651677	0.306106154812326	0.0038	0.0026	0.0234	0.147	0.0076	0.1548	0.2055	0.0051	0.0015	0.0113	0.0068	0.0201	0.002	0.0071	0.0158	0.1355	0.1738	0.0024	7e-04	0.004	0.0077	0.0191	0.0096	0.0167	0.0088	0.0022
9	rs3739476	80923250	0.9	0.124917206299546	0.81	0.49521423796015	0.281077231519208	0.284803699847686	0.0038	0.0025	0.0233	0.1471	0.0077	0.1548	0.2055	0.0051	0.0015	0.0111	0.0067	0.0202	0.0021	0.007	0.0158	0.1356	0.1739	0.0024	7e-04	0.004	0.0077	0.0191	0.0097	0.0168	0.0088	0.0022
9	rs10867178	80924008	0.9	0.124917206299546	0.81	0.49521423796015	0.299448699646236	0.275255600239496	0.0038	0.0025	0.0231	0.1468	0.0077	0.1547	0.2053	0.0051	0.0015	0.011	0.0067	0.0201	0.0021	0.0071	0.0159	0.1357	0.1739	0.0024	7e-04	0.0041	0.008	0.0191	0.0097	0.0168	0.0092	0.0022
9	rs3780193	80932515	0.92	0.0900864543555373	0.81	0.49521423796015	0.337110504463159	0.31186421620162	0.0029	0.0026	0.0218	0.1474	0.0083	0.1525	0.2043	0.0054	0.0011	0.011	0.0067	0.0198	0.0021	0.0076	0.017	0.1348	0.1735	0.002	0.0011	0.0045	0.0078	0.0202	0.0102	0.0181	0.0098	0.0023
9	rs7032591	80933558	0.92	0.0900864543555373	0.81	0.49521423796015	0.339340578298048	0.343471944883084	0.0028	0.0026	0.0217	0.1475	0.0084	0.1524	0.2046	0.0054	0.001	0.011	0.0067	0.02	0.0021	0.0077	0.017	0.1344	0.1731	0.002	0.0011	0.0046	0.0076	0.0203	0.0101	0.0182	0.0099	0.0023
9	rs112128348	80937977	0.93	0.0757334056000413	0.81	0.49521423796015	0.37621871776201	0.351044096756812	0.0028	0.0026	0.0216	0.1477	0.0085	0.1521	0.2045	0.0055	0.001	0.011	0.0067	0.0201	0.0021	0.0077	0.0169	0.1344	0.1729	0.002	0.0011	0.0046	0.0076	0.0203	0.0101	0.0182	0.01	0.0024
9	rs1411916	80940576	0.93	0.0757334056000413	0.81	0.49521423796015	0.497833384303325	0.346569537558563	0.0028	0.0026	0.0213	0.1481	0.0087	0.1514	0.2043	0.0057	0.001	0.0111	0.0067	0.0202	0.0022	0.0078	0.0168	0.1345	0.1725	0.002	0.0011	0.0047	0.0077	0.0204	0.01	0.0183	0.0102	0.0025
9	rs1411917	80940650	0.93	0.0757334056000413	0.81	0.49521423796015	0.504588388321454	0.354535666146967	0.0028	0.0026	0.0213	0.1481	0.0087	0.1514	0.2037	0.0057	0.001	0.0111	0.0067	0.0204	0.0022	0.0078	0.0168	0.1347	0.1724	0.0019	0.0011	0.0047	0.0077	0.0204	0.01	0.0184	0.0103	0.0025
9	rs4387052	80945165	0.93	0.0757334056000413	0.8	0.544775224122235	0.682078465436432	0.33165241223901	0.0027	0.0027	0.0208	0.1489	0.0089	0.1508	0.2038	0.0058	0.001	0.0112	0.0066	0.0204	0.0024	0.008	0.0166	0.1348	0.1716	0.0019	0.0012	0.0048	0.0074	0.0204	0.0101	0.0185	0.0105	0.0027
9	rs117716626	80946806	0.94	0.0632155594214646	0.8	0.544775224122235	0.756114882160507	0.341987954409437	0.0025	0.0026	0.0207	0.1494	0.0089	0.1508	0.2045	0.0058	0.0011	0.0112	0.0064	0.0205	0.0024	0.0079	0.0165	0.1347	0.1707	0.0019	0.0012	0.0049	0.0074	0.0206	0.0101	0.0188	0.0105	0.0027
9	rs11137610	80950444	0.94	0.0632155594214646	0.78	0.653412240020304	0.772740283301631	0.341987954409437	0.0024	0.0026	0.0207	0.1495	0.0089	0.1508	0.2046	0.0057	0.0011	0.0112	0.0064	0.0205	0.0024	0.0079	0.0165	0.1346	0.1706	0.0019	0.0012	0.0049	0.0074	0.0206	0.0101	0.0188	0.0105	0.0027
9	rs1360448	80961734	0.94	0.0632155594214646	0.79	0.597486775499064	0.99784060475208	0.312586216985442	0.0024	0.0026	0.0206	0.1499	0.0089	0.1499	0.2049	0.0058	0.0014	0.0112	0.0062	0.0205	0.0025	0.0079	0.0165	0.1345	0.1702	0.0019	0.0013	0.0049	0.0075	0.0207	0.01	0.0188	0.0105	0.0031
9	rs1360454	80966290	0.94	0.0632155594214646	0.79	0.597486775499064	1.01617351732786	0.309941310672402	0.0024	0.0026	0.0206	0.1499	0.0089	0.1498	0.2049	0.0058	0.0014	0.0112	0.0062	0.0205	0.0025	0.0079	0.0165	0.1345	0.1702	0.0019	0.0013	0.0049	0.0075	0.0207	0.01	0.0188	0.0104	0.0032
9	rs10521484	80966396	0.94	0.0632155594214646	0.79	0.597486775499064	1.11558313651079	0.344710019622778	0.0024	0.0026	0.0206	0.15	0.0089	0.1494	0.2049	0.0057	0.0014	0.0112	0.0063	0.0205	0.0025	0.0079	0.0165	0.1345	0.1701	0.0016	0.0013	0.0049	0.0074	0.0209	0.01	0.0189	0.0106	0.0032
9	rs60132007	80971777	0.96	0.0430660126656495	0.8	0.544775224122235	1.12384665655642	0.394864686318367	0.0025	0.0027	0.0205	0.1519	0.009	0.1479	0.205	0.0058	0.0016	0.0113	0.0063	0.0203	0.0027	0.0078	0.0165	0.1337	0.1694	0.0018	0.0015	0.0049	0.0072	0.021	0.0099	0.0193	0.0104	0.0034
9	rs67121370	80974449	0.96	0.0430660126656495	0.8	0.544775224122235	1.12213808019675	0.388956147064586	0.0025	0.0027	0.0205	0.1519	0.009	0.1478	0.2049	0.0059	0.0016	0.0113	0.0063	0.0202	0.0027	0.0077	0.0164	0.1336	0.1694	0.0018	0.0015	0.0049	0.0072	0.021	0.0099	0.0193	0.0104	0.0034
9	rs7866241	80980751	0.96	0.0430660126656495	0.8	0.544775224122235	1.15568564150377	0.417172482456739	0.0025	0.0027	0.0205	0.1523	0.0091	0.1478	0.2049	0.0059	0.0016	0.0114	0.0064	0.0202	0.0027	0.0077	0.0162	0.1337	0.1693	0.0018	0.0016	0.0049	0.0068	0.0212	0.0099	0.0194	0.0104	0.0034
9	rs2989579	80985742	0.96	0.0430660126656495	0.8	0.544775224122235	1.14352378083282	0.443258249131736	0.0025	0.0027	0.0205	0.1522	0.0091	0.1478	0.2049	0.0059	0.0017	0.0114	0.0064	0.0202	0.0027	0.0077	0.0162	0.1337	0.1692	0.0018	0.0016	0.0049	0.0068	0.0213	0.0099	0.0194	0.0104	0.0034
9	rs80049157	81011500	0.97	0.0351293717890758	0.8	0.544775224122235	1.05745539506603	0.515762793686857	0.0026	0.0027	0.0204	0.1517	0.0091	0.1478	0.2054	0.0059	0.0017	0.0114	0.0064	0.0201	0.0028	0.0077	0.0163	0.1337	0.1688	0.0019	0.0016	0.005	0.0068	0.0211	0.0099	0.0195	0.0104	0.0034
9	rs10867192	81013826	0.97	0.0351293717890758	0.8	0.544775224122235	1.02933907508562	0.514520063510194	0.0026	0.0027	0.0204	0.1516	0.0092	0.1477	0.2055	0.0059	0.0018	0.0114	0.0064	0.0201	0.0028	0.0077	0.0163	0.1337	0.1686	0.0019	0.0016	0.005	0.0068	0.0211	0.0098	0.0195	0.0104	0.0034
9	rs4877210	81014825	0.97	0.0351293717890758	0.8	0.544775224122235	1.02899173233122	0.531012272562211	0.0026	0.0027	0.0204	0.1517	0.0091	0.1477	0.2055	0.0059	0.0018	0.0114	0.0064	0.0201	0.0028	0.0077	0.0163	0.1337	0.1685	0.0019	0.0016	0.005	0.0068	0.021	0.0098	0.0195	0.0104	0.0034
9	rs72732034	81015060	0.97	0.0351293717890758	0.8	0.544775224122235	1.02673516302308	0.520741250724845	0.0026	0.0027	0.0204	0.1517	0.0091	0.1477	0.2055	0.0059	0.0018	0.0114	0.0064	0.0201	0.0028	0.0077	0.0163	0.1337	0.1685	0.0019	0.0016	0.005	0.0068	0.0211	0.0098	0.0195	0.0104	0.0034
9	rs117209615	81022942	0.97	0.0351293717890758	0.8	0.544775224122235	1.01548250124409	0.563673491833853	0.0026	0.0027	0.0204	0.1518	0.0091	0.1477	0.2056	0.0058	0.0018	0.0114	0.0064	0.0201	0.0028	0.0077	0.0163	0.1338	0.1682	0.002	0.0016	0.005	0.0068	0.0211	0.0097	0.0195	0.0104	0.0034
9	rs7869489	81026221	0.97	0.0351293717890758	0.8	0.544775224122235	1.00505423336181	0.583098070253111	0.0026	0.0027	0.0204	0.1518	0.0091	0.1477	0.2056	0.0058	0.0018	0.0114	0.0064	0.0201	0.0028	0.0077	0.0163	0.1338	0.1681	0.002	0.0016	0.005	0.0068	0.0211	0.0097	0.0195	0.0104	0.0034
9	rs117038980	81044633	0.97	0.0351293717890758	0.8	0.544775224122235	0.974543392771674	0.638948679344277	0.0026	0.0027	0.0205	0.1515	0.0091	0.1479	0.2056	0.0059	0.0018	0.0114	0.0064	0.0201	0.0028	0.0078	0.0164	0.1339	0.1677	0.002	0.0016	0.0051	0.0069	0.0211	0.0095	0.0195	0.0104	0.0034
9	rs72734119	81055181	0.98	0.0284210112117031	0.8	0.544775224122235	0.90981512188624	0.693143018288334	0.0026	0.0027	0.0206	0.1511	0.0091	0.1483	0.2055	0.0059	0.0019	0.0115	0.0065	0.0199	0.0028	0.0078	0.0166	0.134	0.1672	0.002	0.0017	0.0052	0.007	0.0213	0.0092	0.0196	0.0104	0.0034
9	rs11137680	81056559	0.98	0.0284210112117031	0.8	0.544775224122235	0.899522468952686	0.664818227207274	0.0026	0.0027	0.0206	0.1511	0.0091	0.1484	0.2055	0.0059	0.0019	0.0115	0.0065	0.0199	0.0028	0.0078	0.0166	0.134	0.1671	0.002	0.0017	0.0052	0.007	0.0213	0.0092	0.0196	0.0104	0.0034
9	rs17726123	81058418	0.98	0.0284210112117031	0.81	0.49521423796015	0.877377201398143	0.65792586442807	0.0026	0.0027	0.0206	0.151	0.0091	0.1485	0.2055	0.0059	0.0019	0.0115	0.0065	0.0199	0.0028	0.0078	0.0166	0.134	0.167	0.002	0.0017	0.0052	0.007	0.0213	0.0091	0.0196	0.0104	0.0034
9	rs12376992	81059643	0.98	0.0284210112117031	0.82	0.448736318624531	0.869588277230083	0.646232374718404	0.0026	0.0027	0.0206	0.151	0.0091	0.1485	0.2055	0.0059	0.0019	0.0115	0.0065	0.0199	0.0028	0.0078	0.0166	0.1341	0.167	0.002	0.0017	0.0052	0.007	0.0213	0.0091	0.0196	0.0104	0.0034
9	rs12552001	81062916	0.98	0.0284210112117031	0.82	0.448736318624531	0.877946291403389	0.667756133670933	0.0026	0.0027	0.0206	0.151	0.0091	0.1485	0.2055	0.0059	0.0019	0.0115	0.0065	0.0199	0.0028	0.0078	0.0166	0.134	0.167	0.002	0.0017	0.0052	0.007	0.0213	0.0091	0.0196	0.0104	0.0034
9	rs72734124	81064341	0.98	0.0284210112117031	0.82	0.448736318624531	0.884869087877471	0.673788079248576	0.0026	0.0027	0.0206	0.151	0.0091	0.1485	0.2055	0.0059	0.0019	0.0115	0.0065	0.0198	0.0028	0.0078	0.0166	0.134	0.167	0.002	0.0017	0.0052	0.007	0.0213	0.0091	0.0196	0.0104	0.0034
9	rs55863243	81065791	1	0.0181319503600048	0.82	0.448736318624531	0.86021591116202	0.794442127616285	0.0025	0.0028	0.0208	0.1522	0.0093	0.1478	0.204	0.0061	0.0019	0.0116	0.0066	0.0192	0.0026	0.0085	0.0171	0.1333	0.1652	0.0021	0.0016	0.0057	0.0075	0.0221	0.0092	0.02	0.0104	0.0033
9	rs13294797	81067137	1.02	0.0111619243707362	0.82	0.448736318624531	0.76054306456892	0.725921637495416	0.0023	0.0029	0.021	0.154	0.0098	0.1464	0.2017	0.0065	0.0018	0.0122	0.007	0.0183	0.0024	0.0096	0.0179	0.1319	0.1627	0.0022	0.0015	0.0066	0.0083	0.0233	0.0095	0.0202	0.0104	0.0032
9	rs11137682	81067248	1.02	0.0111619243707362	0.82	0.448736318624531	0.790611101291508	0.803769562710414	0.0023	0.0029	0.021	0.154	0.0098	0.1464	0.2017	0.0065	0.0018	0.0122	0.007	0.0183	0.0024	0.0096	0.0179	0.1318	0.1627	0.0022	0.0015	0.0066	0.0083	0.0233	0.0095	0.0202	0.0104	0.0031
9	rs7847300	81067911	1.02	0.0111619243707362	0.82	0.448736318624531	0.800667908665088	0.896857790342147	0.0023	0.0029	0.021	0.1542	0.0098	0.1464	0.2017	0.0066	0.0018	0.0122	0.007	0.0181	0.0024	0.0097	0.018	0.1315	0.1625	0.0022	0.0015	0.0066	0.0084	0.0233	0.0094	0.0201	0.0104	0.0031
9	rs4106243	81088181	1.01	0.0142914875909092	0.82	0.448736318624531	0.540846693260321	0.808825161814699	0.0013	0.0026	0.022	0.161	0.0096	0.1472	0.2016	0.0075	0.0015	0.0122	0.0068	0.017	0.0017	0.0101	0.0197	0.1257	0.1606	0.0022	0.0011	0.0076	0.011	0.0236	0.0083	0.0193	0.0101	0.0019
9	rs2938895	81090051	1.01	0.0142914875909092	0.82	0.448736318624531	0.572428752406681	0.803157219653106	0.0013	0.0026	0.022	0.161	0.0096	0.1472	0.2016	0.0075	0.0015	0.0122	0.0068	0.017	0.0017	0.0101	0.0197	0.1256	0.1606	0.0022	0.0011	0.0076	0.0111	0.0237	0.0083	0.0192	0.0101	0.0019
9	rs76938368	81101960	1	0.0181319503600048	0.83	0.405269641990714	0.51432321069782	0.639239658562391	0.0012	0.0026	0.0218	0.1618	0.0095	0.148	0.2013	0.0076	0.0014	0.0122	0.0067	0.0169	0.0016	0.0104	0.0195	0.1248	0.1604	0.0022	0.0011	0.0078	0.0115	0.0237	0.0084	0.0192	0.01	0.0017
9	rs113416989	81102145	1	0.0181319503600048	0.83	0.405269641990714	0.510176625253078	0.634587697727794	0.0012	0.0026	0.0218	0.1618	0.0095	0.148	0.2012	0.0076	0.0014	0.0122	0.0067	0.0169	0.0016	0.0104	0.0195	0.1248	0.1604	0.0022	0.0011	0.0078	0.0117	0.0237	0.0084	0.0192	0.01	0.0017
9	rs2938898	81103454	1	0.0181319503600048	0.83	0.405269641990714	0.496889918170251	0.638512268324058	0.0012	0.0026	0.0218	0.1618	0.0095	0.148	0.2012	0.0077	0.0014	0.0123	0.0067	0.0169	0.0016	0.0104	0.0195	0.1247	0.1604	0.0022	0.0011	0.0078	0.0117	0.0237	0.0084	0.0192	0.01	0.0017
9	rs62568121	81108303	1	0.0181319503600048	0.83	0.405269641990714	0.489935060642594	0.606844617274835	0.0011	0.0025	0.0218	0.1624	0.0094	0.1486	0.2005	0.0077	0.0014	0.0125	0.0066	0.0168	0.0015	0.0106	0.0194	0.1244	0.1601	0.0021	0.001	0.008	0.0121	0.0239	0.0085	0.0191	0.0098	0.0016
9	rs117199422	81110217	1	0.0181319503600048	0.83	0.405269641990714	0.480611816530025	0.621980483662419	0.0012	0.0025	0.0218	0.1624	0.0094	0.1486	0.2005	0.0077	0.0014	0.0125	0.0066	0.0168	0.0015	0.0106	0.0194	0.1244	0.1601	0.0021	0.001	0.008	0.0121	0.0239	0.0085	0.0191	0.0098	0.0016
9	rs3010703	81117219	1	0.0181319503600048	0.83	0.405269641990714	0.38365091652659	0.595515291962389	0.0015	0.0025	0.0218	0.1624	0.0094	0.1487	0.2004	0.0077	0.0014	0.0125	0.0066	0.0168	0.0015	0.0105	0.0194	0.1243	0.1599	0.0021	0.001	0.008	0.0122	0.0239	0.0086	0.0192	0.0098	0.0016
9	rs116342329	81117884	1	0.0181319503600048	0.83	0.405269641990714	0.3857007713477	0.593512888276488	0.0015	0.0025	0.0218	0.1624	0.0094	0.1487	0.2004	0.0077	0.0014	0.0125	0.0066	0.0168	0.0015	0.0105	0.0194	0.1243	0.1599	0.0021	0.001	0.008	0.0122	0.0239	0.0086	0.0192	0.0098	0.0016
9	rs2938914	81133164	0.99	0.0227998706611418	0.83	0.405269641990714	0.34649654934629	0.530455801691143	0.0015	0.0025	0.0217	0.1626	0.0094	0.1489	0.2004	0.0078	0.0013	0.0125	0.0066	0.0167	0.0015	0.0105	0.0194	0.1242	0.16	0.0021	0.001	0.008	0.0123	0.0239	0.0086	0.0192	0.0098	0.0015
9	rs116980317	81134246	0.99	0.0227998706611418	0.83	0.405269641990714	0.347021909919999	0.528231375657549	0.0015	0.0025	0.0217	0.1626	0.0093	0.1489	0.2004	0.0078	0.0013	0.0125	0.0066	0.0167	0.0015	0.0105	0.0194	0.1242	0.16	0.0021	0.001	0.008	0.0123	0.0239	0.0086	0.0192	0.0098	0.0015
9	rs75524650	81144942	0.99	0.0227998706611418	0.83	0.405269641990714	0.282301515127781	0.441930675127654	0.0015	0.0024	0.0217	0.1629	0.0093	0.1492	0.2004	0.0078	0.0014	0.0126	0.0066	0.0162	0.0015	0.0105	0.0192	0.1243	0.1601	0.0021	0.001	0.0081	0.0125	0.0237	0.0086	0.0192	0.0097	0.0015
9	rs11137716	81145300	0.99	0.0227998706611418	0.83	0.405269641990714	0.2770013670388	0.435969748504401	0.0015	0.0024	0.0216	0.1629	0.0093	0.1493	0.2004	0.0078	0.0014	0.0126	0.0066	0.0162	0.0015	0.0105	0.0192	0.1243	0.1601	0.0021	0.001	0.0081	0.0125	0.0236	0.0086	0.0192	0.0097	0.0015
9	rs1505643	81146143	0.99	0.0227998706611418	0.81	0.49521423796015	0.290999282664983	0.443258249131736	0.0015	0.0024	0.0215	0.1629	0.0093	0.1496	0.2004	0.0078	0.0014	0.0127	0.0066	0.0164	0.0015	0.0106	0.0191	0.124	0.1604	0.0017	0.001	0.0079	0.0126	0.0238	0.0086	0.0192	0.0098	0.0015
9	rs1032889	81148338	0.99	0.0227998706611418	0.82	0.448736318624531	0.290903462264967	0.431084790904882	0.0015	0.0024	0.0214	0.1633	0.0093	0.1495	0.2004	0.0077	0.0014	0.0127	0.0065	0.0164	0.0015	0.0106	0.0191	0.124	0.1606	0.0017	0.001	0.0078	0.0126	0.0237	0.0086	0.0191	0.0098	0.0015
9	rs2938905	81158247	0.97	0.0351293717890758	0.82	0.448736318624531	0.431541784574359	0.352539271943987	0.0012	0.0021	0.0206	0.1667	0.008	0.1557	0.2037	0.0072	0.0011	0.0125	0.0059	0.0155	0.0012	0.0102	0.0186	0.1217	0.1596	0.0016	8e-04	0.0078	0.0138	0.0235	0.0078	0.0169	0.0096	0.0011
9	rs981491	81159236	0.97	0.0351293717890758	0.82	0.448736318624531	0.488811700654995	0.30323917236499	0.0011	0.002	0.0204	0.1676	0.0074	0.1567	0.2043	0.0071	0.0011	0.0125	0.0058	0.0153	0.0012	0.0101	0.0186	0.1213	0.1594	0.0016	8e-04	0.0077	0.0141	0.0234	0.0077	0.0165	0.0096	0.001
9	rs868487	81162435	0.97	0.0351293717890758	0.82	0.448736318624531	0.496701328270478	0.275371436614559	0.0012	0.002	0.0203	0.1679	0.0073	0.1572	0.2045	0.0071	0.0011	0.0125	0.0058	0.0153	0.0012	0.0101	0.0186	0.121	0.1593	0.0017	8e-04	0.0077	0.0142	0.0234	0.0076	0.0163	0.0096	0.001
9	rs3009697	81165373	0.96	0.0430660126656495	0.82	0.448736318624531	0.54543822760129	0.242648660608635	0.0014	0.0018	0.0202	0.1687	0.007	0.158	0.2046	0.007	0.0011	0.0125	0.0056	0.015	0.0012	0.0099	0.0184	0.1207	0.1593	0.0017	8e-04	0.0078	0.0146	0.0234	0.0076	0.0158	0.0096	0.001
9	rs117623999	81165505	0.96	0.0430660126656495	0.82	0.448736318624531	0.55752817913905	0.237544541087902	0.0014	0.0018	0.0202	0.1688	0.0069	0.1581	0.2047	0.0069	0.0011	0.0125	0.0056	0.015	0.0012	0.0099	0.0184	0.1207	0.1593	0.0018	9e-04	0.0078	0.0146	0.0234	0.0076	0.0158	0.0096	0.001
9	rs2135237	81166583	0.96	0.0430660126656495	0.82	0.448736318624531	0.641410561774274	0.222011047405546	0.0016	0.0017	0.0201	0.1693	0.0067	0.1586	0.2048	0.0069	0.0011	0.0125	0.0054	0.0149	0.0012	0.0098	0.0184	0.1206	0.1593	0.0018	9e-04	0.0078	0.0149	0.0234	0.0077	0.0156	0.0096	0.001
9	rs7020128	81171705	0.96	0.0430660126656495	0.82	0.448736318624531	0.675681559937051	0.229844663708658	0.0016	0.0017	0.0201	0.1694	0.0065	0.1587	0.2048	0.0068	0.0011	0.0125	0.0054	0.0149	0.0012	0.0098	0.0184	0.1207	0.1593	0.0018	9e-04	0.0078	0.0149	0.0234	0.0077	0.0156	0.0096	0.001
9	rs1105791	81179317	0.95	0.0523777185899542	0.82	0.448736318624531	0.674231496120166	0.284569635300239	0.0016	0.0016	0.0201	0.1694	0.0064	0.1591	0.2052	0.0069	0.001	0.0124	0.0053	0.0149	0.0013	0.0097	0.0184	0.1208	0.1597	0.0018	9e-04	0.0076	0.0147	0.0233	0.0078	0.0155	0.0094	9e-04
9	rs883883	81179936	0.95	0.0523777185899542	0.82	0.448736318624531	0.671697257438183	0.298478900403108	0.0016	0.0016	0.0201	0.1695	0.0064	0.1591	0.2052	0.0069	0.001	0.0124	0.0053	0.0149	0.0013	0.0097	0.0184	0.1207	0.1597	0.0018	9e-04	0.0076	0.0147	0.0233	0.0078	0.0155	0.0094	9e-04
9	rs72736161	81182662	0.95	0.0523777185899542	0.82	0.448736318624531	0.661315947022228	0.321410030597758	0.0016	0.0016	0.0201	0.1695	0.0062	0.1597	0.2053	0.0068	9e-04	0.0127	0.0053	0.0146	0.0013	0.0095	0.0185	0.1201	0.1605	0.0018	8e-04	0.0075	0.0148	0.0232	0.0079	0.0153	0.0093	9e-04
9	rs12550945	81184722	0.94	0.0632155594214646	0.82	0.448736318624531	0.642048358949145	0.307183351358197	0.0016	0.0015	0.0201	0.1696	0.0062	0.1598	0.2053	0.0071	8e-04	0.0128	0.0052	0.0144	0.0013	0.0094	0.0185	0.1197	0.1609	0.0018	8e-04	0.0073	0.0148	0.0231	0.008	0.0152	0.0091	8e-04
9	rs1505614	81187666	0.93	0.0757334056000413	0.82	0.448736318624531	0.780841377428732	0.398344180711988	0.0015	0.0012	0.0203	0.1705	0.006	0.1602	0.2049	0.0079	8e-04	0.0133	0.0049	0.0135	0.0014	0.0093	0.0185	0.119	0.1624	0.0018	9e-04	0.0074	0.0149	0.023	0.0081	0.0147	0.0086	6e-04
9	rs2938882	81187857	0.93	0.0757334056000413	0.83	0.405269641990714	0.682151313024344	0.357285961179865	0.0016	0.0016	0.0202	0.1707	0.006	0.16	0.205	0.0079	8e-04	0.0133	0.0049	0.0133	0.0014	0.0093	0.0185	0.1189	0.1625	0.0018	0.001	0.0074	0.0149	0.0228	0.0081	0.0146	0.0085	7e-04
9	rs11137740	81188738	0.91	0.106429816649543	0.83	0.405269641990714	0.748810377342139	0.570602613635578	0.0016	0.002	0.0205	0.1713	0.006	0.1602	0.206	0.0082	7e-04	0.014	0.0047	0.0119	0.0013	0.0097	0.0182	0.1178	0.1636	0.0015	0.0012	0.0075	0.0151	0.0211	0.0081	0.0141	0.0088	7e-04
9	rs11790951	81189439	0.91	0.106429816649543	0.83	0.405269641990714	0.542943406479757	0.454050353167026	0.0015	0.0022	0.0204	0.1693	0.0062	0.1593	0.2061	0.0087	7e-04	0.014	0.005	0.0115	0.0015	0.0097	0.0186	0.1175	0.1651	0.0015	0.0011	0.0077	0.015	0.0207	0.0083	0.0143	0.0091	8e-04
9	rs10867219	81193775	0.9	0.124917206299546	0.85	0.32706018639722	0.617528092590936	0.541472894597632	0.0015	0.0025	0.0203	0.1683	0.0062	0.1587	0.2059	0.0089	7e-04	0.0143	0.0053	0.0114	0.0017	0.0098	0.0191	0.1171	0.1645	0.0015	0.0011	0.0082	0.0151	0.0209	0.0085	0.0142	0.0091	0.0011
9	rs77277475	81194256	0.9	0.124917206299546	0.85	0.32706018639722	0.626610704963191	0.521433653134669	0.0015	0.0025	0.0203	0.1681	0.0062	0.1587	0.2061	0.0088	7e-04	0.0143	0.0053	0.0114	0.0017	0.0098	0.0191	0.1171	0.1647	0.0015	0.0011	0.0082	0.0151	0.0209	0.0085	0.0138	0.0091	0.0011
9	rs13289539	81200120	0.9	0.124917206299546	0.84	0.364737902801441	0.628434511076764	0.43478016005149	0.0015	0.0025	0.0204	0.1683	0.0062	0.1585	0.2063	0.0088	8e-04	0.0144	0.0053	0.0115	0.0017	0.0099	0.0192	0.1169	0.1643	0.0015	0.0011	0.0083	0.0149	0.0209	0.0086	0.0137	0.0092	0.0011
9	rs79981246	81207653	0.9	0.124917206299546	0.84	0.364737902801441	0.628153767771464	0.427003382343553	0.0015	0.0025	0.0205	0.1684	0.0062	0.1586	0.2064	0.0088	8e-04	0.0144	0.0053	0.0114	0.0017	0.0099	0.0192	0.1168	0.1642	0.0015	0.0011	0.0084	0.0147	0.0207	0.0086	0.0137	0.0092	0.0011
9	rs72736172	81211517	0.9	0.124917206299546	0.84	0.364737902801441	0.624159411095776	0.452180149977879	0.0015	0.0025	0.0205	0.1685	0.0062	0.1586	0.2064	0.0088	8e-04	0.0144	0.0053	0.0114	0.0017	0.0099	0.0192	0.1167	0.1641	0.0015	0.0011	0.0084	0.0147	0.0206	0.0086	0.0136	0.0092	0.0012
9	rs1394936	81214033	0.9	0.124917206299546	0.84	0.364737902801441	0.672131393293807	0.510520866339731	0.0016	0.0025	0.0207	0.1688	0.0062	0.1586	0.2066	0.0088	8e-04	0.0145	0.0053	0.0114	0.0017	0.0099	0.0192	0.1165	0.164	0.0015	0.0011	0.0085	0.0144	0.0204	0.0087	0.0135	0.0092	0.0012
9	rs2938891	81217449	0.9	0.124917206299546	0.84	0.364737902801441	0.639145175119945	0.503507014144842	0.0015	0.0025	0.0208	0.1687	0.006	0.1592	0.2065	0.0088	8e-04	0.0146	0.0053	0.0114	0.0017	0.0098	0.019	0.1167	0.1637	0.0015	0.0011	0.0086	0.0143	0.0203	0.0086	0.0135	0.0096	0.0012
9	rs234804	81219689	0.9	0.124917206299546	0.84	0.364737902801441	0.675536490515613	0.537143024996728	0.0015	0.0025	0.0208	0.1688	0.006	0.1593	0.2065	0.0089	8e-04	0.0146	0.0053	0.0113	0.0017	0.0099	0.0189	0.1166	0.1636	0.0015	0.001	0.0087	0.0142	0.0202	0.0086	0.0136	0.0098	0.0012
9	rs13299705	81223022	0.89	0.145699762692903	0.84	0.364737902801441	0.710010746372535	0.565085922672098	0.0014	0.0024	0.0209	0.1684	0.006	0.1598	0.2073	0.009	7e-04	0.0146	0.0053	0.0113	0.0016	0.0099	0.0188	0.1164	0.1627	0.0014	9e-04	0.0088	0.0143	0.0202	0.0084	0.0138	0.0101	0.0011
9	rs10867223	81223506	0.89	0.145699762692903	0.84	0.364737902801441	0.703497733264766	0.515762793686857	0.0015	0.0025	0.0212	0.1685	0.006	0.1589	0.2073	0.0089	8e-04	0.0145	0.0054	0.0114	0.0017	0.0098	0.0192	0.1171	0.1615	0.0014	9e-04	0.0088	0.0141	0.0205	0.0085	0.0139	0.0102	0.0012
9	rs117255198	81224661	0.89	0.145699762692903	0.84	0.364737902801441	0.652649280011952	0.443125444098646	0.0015	0.0024	0.0214	0.1686	0.006	0.1584	0.2077	0.009	8e-04	0.0144	0.0054	0.0115	0.0017	0.0097	0.0193	0.1171	0.1614	0.0014	9e-04	0.0087	0.0139	0.0205	0.0084	0.0139	0.0102	0.0012
9	rs1859061	81225091	0.89	0.145699762692903	0.84	0.364737902801441	0.644744458231228	0.434251733237424	0.0015	0.0024	0.0215	0.1686	0.006	0.1583	0.2078	0.009	8e-04	0.0144	0.0054	0.0115	0.0017	0.0097	0.0193	0.1171	0.1614	0.0014	9e-04	0.0086	0.0139	0.0205	0.0084	0.0139	0.0102	0.0012
9	rs234796	81226839	0.89	0.145699762692903	0.84	0.364737902801441	0.626050021610073	0.395637179245253	0.0015	0.0024	0.0216	0.1687	0.006	0.1583	0.208	0.009	8e-04	0.0144	0.0054	0.0115	0.0017	0.0096	0.0193	0.1171	0.1613	0.0014	9e-04	0.0086	0.0139	0.0205	0.0084	0.0139	0.0101	0.0012
9	rs234795	81231055	0.89	0.145699762692903	0.84	0.364737902801441	0.608644711270019	0.406106348830128	0.0014	0.0023	0.0217	0.1688	0.006	0.1581	0.2082	0.009	8e-04	0.0143	0.0054	0.0115	0.0017	0.0096	0.0193	0.1171	0.1612	0.0014	9e-04	0.0084	0.0138	0.0205	0.0084	0.014	0.0101	0.0013
9	rs234793	81238255	0.89	0.145699762692903	0.84	0.364737902801441	0.555007443028682	0.321045980633058	0.0015	0.0022	0.0221	0.1682	0.0062	0.1583	0.2076	0.009	9e-04	0.0142	0.0056	0.0117	0.0018	0.0099	0.0193	0.1166	0.1612	0.0015	9e-04	0.0083	0.0138	0.0208	0.0085	0.014	0.0101	0.0013
9	rs78014291	81240500	0.89	0.145699762692903	0.84	0.364737902801441	0.504461725769309	0.359666086638518	0.0012	0.002	0.023	0.1673	0.0066	0.1598	0.2065	0.009	0.001	0.014	0.0059	0.0122	0.0018	0.0101	0.0187	0.1154	0.1613	0.0015	9e-04	0.0079	0.0134	0.0213	0.0087	0.0142	0.0101	0.0015
9	rs234792	81240595	0.89	0.145699762692903	0.84	0.364737902801441	0.513109472325797	0.364565652655966	0.0012	0.002	0.023	0.1672	0.0066	0.1599	0.2064	0.009	0.001	0.014	0.006	0.0123	0.0018	0.0101	0.0187	0.1154	0.1613	0.0015	9e-04	0.0079	0.0134	0.0213	0.0087	0.0142	0.0101	0.0015
9	rs77848036	81241344	0.88	0.168925028033099	0.84	0.364737902801441	0.534579573771188	0.331897422196651	0.0012	0.0018	0.0233	0.1668	0.0066	0.1596	0.2063	0.0089	0.001	0.014	0.0061	0.0124	0.0018	0.0102	0.0189	0.1152	0.1613	0.0015	9e-04	0.0078	0.0134	0.0215	0.0087	0.0142	0.0102	0.0015
9	rs234791	81241721	0.88	0.168925028033099	0.84	0.364737902801441	0.581470699643116	0.366455098977251	0.0012	0.0018	0.023	0.1666	0.0067	0.1596	0.2059	0.009	0.001	0.014	0.0061	0.0125	0.0019	0.0103	0.019	0.1154	0.1612	0.0015	9e-04	0.0079	0.0134	0.0214	0.0087	0.0142	0.0105	0.0015
9	rs76997405	81251845	0.88	0.168925028033099	0.84	0.364737902801441	0.496449928659993	0.300142419931061	0.0012	0.002	0.0231	0.1661	0.0068	0.1587	0.2058	0.0093	0.0011	0.0139	0.0063	0.0128	0.002	0.0103	0.0192	0.1157	0.1598	0.0016	0.001	0.008	0.0136	0.0218	0.0086	0.0142	0.0104	0.0015
9	rs76501271	81256136	0.88	0.168925028033099	0.84	0.364737902801441	0.491372275867988	0.278388442716817	0.0012	0.002	0.0231	0.166	0.0068	0.1586	0.2058	0.0093	0.0011	0.0139	0.0063	0.0129	0.002	0.0103	0.0192	0.1157	0.1597	0.0016	0.001	0.0081	0.0137	0.0219	0.0086	0.0142	0.0104	0.0015
9	rs117091812	81272613	0.88	0.168925028033099	0.85	0.32706018639722	0.48619537054854	0.251156942551563	0.0013	0.0021	0.0231	0.1659	0.0069	0.1583	0.2058	0.0094	0.0011	0.0139	0.0063	0.013	0.002	0.0103	0.0192	0.1158	0.1593	0.0016	0.001	0.0081	0.0137	0.022	0.0086	0.0142	0.0104	0.0015
9	rs10867231	81283795	0.87	0.194736090082605	0.85	0.32706018639722	0.475182561205538	0.261237595115044	0.0013	0.0022	0.0232	0.1658	0.0069	0.1581	0.2058	0.0095	0.0011	0.0139	0.0063	0.013	0.002	0.0103	0.0193	0.1158	0.1593	0.0017	0.001	0.008	0.0138	0.0221	0.0085	0.0142	0.0103	0.0016
9	rs757062	81288241	0.87	0.194736090082605	0.85	0.32706018639722	0.488811700654995	0.254767063541176	0.0013	0.0022	0.0231	0.1657	0.007	0.1582	0.2053	0.0095	0.0011	0.0139	0.0064	0.013	0.002	0.0103	0.0192	0.1158	0.1598	0.0016	0.001	0.008	0.0138	0.0221	0.0085	0.0142	0.0104	0.0016
9	rs75279307	81290584	0.87	0.194736090082605	0.85	0.32706018639722	0.514067572976072	0.263634257156955	0.0013	0.0022	0.0231	0.1657	0.007	0.1584	0.2051	0.0096	0.0011	0.0138	0.0064	0.013	0.0021	0.0103	0.0192	0.1158	0.1597	0.0016	0.001	0.008	0.0138	0.022	0.0086	0.0142	0.0108	0.0016
9	rs722642	81295919	0.87	0.194736090082605	0.85	0.32706018639722	0.467583119653047	0.262378009830485	0.0013	0.0022	0.023	0.1656	0.0071	0.1591	0.2047	0.0096	0.0011	0.0138	0.0064	0.013	0.0021	0.0104	0.0192	0.1156	0.1594	0.0015	0.001	0.0081	0.0137	0.0218	0.0087	0.0141	0.0108	0.0016
9	rs117933286	81306530	0.87	0.194736090082605	0.86	0.29215087580064	0.338043094642521	0.245996054576213	0.0013	0.0023	0.0227	0.1653	0.0072	0.1594	0.2049	0.0096	0.0011	0.0139	0.0065	0.0131	0.0021	0.0104	0.0192	0.1159	0.1594	0.0015	0.001	0.0082	0.0138	0.0209	0.0088	0.0141	0.0109	0.0016
9	rs1757948	81310680	0.87	0.194736090082605	0.85	0.32706018639722	0.323079989372833	0.243651343463294	0.0013	0.0023	0.0227	0.1653	0.0072	0.1594	0.2049	0.0096	0.0011	0.0139	0.0065	0.0131	0.0021	0.0104	0.0192	0.116	0.1594	0.0015	0.001	0.0082	0.0138	0.0207	0.0088	0.0141	0.0109	0.0016
9	rs75094586	81317347	0.87	0.194736090082605	0.85	0.32706018639722	0.131254996556401	0.185341543807636	0.0019	0.0025	0.0221	0.1621	0.008	0.1571	0.2061	0.0106	0.0014	0.0139	0.0069	0.0139	0.0024	0.0102	0.0188	0.1153	0.1575	0.0021	0.0014	0.0087	0.014	0.0205	0.0091	0.0148	0.0115	0.002
9	rs79025389	81324293	0.84	0.289034762536342	0.85	0.32706018639722	0.0685104584799495	0.132846540895029	0.0024	0.0028	0.0215	0.1587	0.0088	0.1546	0.207	0.0116	0.0016	0.0139	0.0074	0.0147	0.0028	0.0101	0.0184	0.1145	0.1554	0.0028	0.0018	0.0092	0.0141	0.0203	0.0095	0.0157	0.0122	0.0024
9	rs72738269	81329348	0.84	0.289034762536342	0.85	0.32706018639722	0.0668651030667458	0.13675774220584	0.0025	0.0028	0.0215	0.1585	0.0089	0.1543	0.2071	0.0117	0.0017	0.0139	0.0075	0.0148	0.0028	0.0101	0.0184	0.1145	0.1552	0.0029	0.0019	0.0093	0.0142	0.0203	0.0096	0.0157	0.0123	0.0024
9	rs117256261	81332144	0.84	0.289034762536342	0.85	0.32706018639722	0.0651675113200512	0.133571041827139	0.0025	0.0028	0.0215	0.1584	0.0089	0.1542	0.2071	0.0117	0.0017	0.014	0.0075	0.0148	0.0028	0.01	0.0184	0.1145	0.1551	0.0029	0.0019	0.0093	0.0142	0.0203	0.0096	0.0158	0.0123	0.0024
9	rs1757945	81339569	0.84	0.289034762536342	0.85	0.32706018639722	0.0638454440804429	0.135388633198017	0.0025	0.0028	0.0215	0.1582	0.009	0.1541	0.2071	0.0117	0.0017	0.014	0.0076	0.0149	0.0028	0.0099	0.0183	0.1145	0.155	0.0029	0.0019	0.0094	0.0141	0.0203	0.0096	0.0159	0.0123	0.0024
9	rs1619442	81348300	0.84	0.289034762536342	0.85	0.32706018639722	0.0540227235390766	0.126303135951984	0.0025	0.0028	0.0213	0.1579	0.009	0.1539	0.2072	0.0119	0.0017	0.0139	0.0077	0.0149	0.0028	0.01	0.0181	0.1153	0.1545	0.003	0.0019	0.0094	0.0142	0.0202	0.0097	0.0159	0.0122	0.0024
9	rs72738281	81354038	0.84	0.289034762536342	0.85	0.32706018639722	0.0494245096223354	0.125150796408133	0.0025	0.0029	0.0212	0.1576	0.009	0.1539	0.2074	0.0119	0.0017	0.0139	0.0078	0.0149	0.0028	0.0101	0.018	0.1158	0.1542	0.003	0.0019	0.0095	0.0142	0.0202	0.0097	0.0159	0.0122	0.0024
9	rs12554263	81355897	0.84	0.289034762536342	0.85	0.32706018639722	0.0498163249016025	0.129514703686575	0.0025	0.0029	0.0212	0.1576	0.009	0.1539	0.2074	0.0119	0.0017	0.0139	0.0078	0.0149	0.0028	0.0101	0.018	0.1159	0.1542	0.003	0.0019	0.0095	0.0142	0.0202	0.0098	0.0159	0.0122	0.0024
9	rs11137821	81359983	0.84	0.289034762536342	0.84	0.364737902801441	0.0510542314636808	0.131311810621591	0.0025	0.0029	0.0212	0.1576	0.009	0.1539	0.2076	0.0119	0.0017	0.0139	0.0078	0.0149	0.0028	0.0101	0.018	0.1159	0.1539	0.003	0.002	0.0095	0.0142	0.0202	0.0098	0.0159	0.0122	0.0024
9	rs11137823	81365967	0.84	0.289034762536342	0.8	0.544775224122235	0.051087522747496	0.129245929711277	0.0026	0.0029	0.0211	0.1575	0.0091	0.1538	0.2077	0.0119	0.0017	0.0139	0.0078	0.0149	0.0028	0.0101	0.0179	0.1158	0.154	0.003	0.002	0.0095	0.0142	0.0202	0.0098	0.0159	0.0122	0.0025
9	rs12344695	81366176	0.84	0.289034762536342	0.8	0.544775224122235	0.0509710671128412	0.129335498023477	0.0026	0.0029	0.0212	0.1575	0.0091	0.1538	0.2077	0.0119	0.0017	0.0139	0.0078	0.0149	0.0028	0.0101	0.0179	0.1158	0.154	0.003	0.002	0.0095	0.0142	0.0202	0.0098	0.0159	0.0122	0.0025
9	rs4350055	81380185	0.83	0.326509998324372	0.8	0.544775224122235	0.0436302839286051	0.130501977774154	0.003	0.003	0.0221	0.1555	0.0092	0.1511	0.2105	0.0114	0.0016	0.0138	0.0078	0.0154	0.0028	0.0103	0.0177	0.1158	0.1537	0.0027	0.0023	0.0099	0.0141	0.0204	0.0098	0.0164	0.0122	0.0023
9	rs73652097	81385044	0.81	0.411214762386647	0.79	0.597486775499064	0.016355020934342	0.101236627245305	0.0034	0.0031	0.0225	0.1549	0.0091	0.1513	0.2126	0.0111	0.0015	0.0129	0.0078	0.0156	0.0029	0.0101	0.017	0.1163	0.1548	0.0025	0.0023	0.0097	0.0128	0.0204	0.0092	0.0173	0.0112	0.0024
9	rs13302047	81386827	0.81	0.411214762386647	0.79	0.597486775499064	0.0191363294274341	0.0928891291361596	0.0034	0.0032	0.0225	0.1549	0.009	0.1513	0.2128	0.0111	0.0015	0.0129	0.0077	0.0156	0.0029	0.0099	0.0169	0.1163	0.1549	0.0026	0.0024	0.0097	0.0127	0.0205	0.0092	0.0174	0.0112	0.0024
9	rs11137830	81387331	0.81	0.411214762386647	0.79	0.597486775499064	0.0213557679290738	0.104769529533759	0.0034	0.0032	0.0225	0.155	0.0089	0.1513	0.2128	0.0111	0.0015	0.0129	0.0077	0.0156	0.0027	0.0099	0.0172	0.1164	0.1548	0.0025	0.0024	0.0097	0.0127	0.0204	0.0089	0.0175	0.0113	0.0024
9	rs11137831	81388657	0.81	0.411214762386647	0.79	0.597486775499064	0.023638375444407	0.105017761869895	0.0035	0.0032	0.0226	0.1551	0.0089	0.1514	0.2125	0.0111	0.0015	0.0128	0.0078	0.0156	0.0027	0.0098	0.0172	0.1164	0.1548	0.0025	0.0024	0.0097	0.0127	0.0204	0.0089	0.0175	0.0115	0.0024
9	rs10867272	81394990	0.81	0.411214762386647	0.79	0.597486775499064	0.0213105409976893	0.0911597400466434	0.0034	0.0032	0.0227	0.1555	0.0089	0.1518	0.2121	0.0111	0.0015	0.0127	0.0079	0.0157	0.0028	0.0096	0.0171	0.1164	0.1546	0.0025	0.0025	0.0097	0.0127	0.0203	0.0089	0.0176	0.0113	0.0024
9	rs7868215	81397058	0.81	0.411214762386647	0.79	0.597486775499064	0.0211393097328266	0.0900659459725021	0.0034	0.0032	0.0227	0.1556	0.0089	0.1517	0.2121	0.0111	0.0015	0.0127	0.0079	0.0157	0.0028	0.0096	0.0171	0.1162	0.1549	0.0025	0.0025	0.0097	0.0127	0.0203	0.0089	0.0176	0.0113	0.0024
9	rs13299822	81398486	0.81	0.411214762386647	0.79	0.597486775499064	0.0198909403264692	0.0875856385991147	0.0034	0.0032	0.0227	0.1555	0.0089	0.1517	0.2121	0.0111	0.0015	0.0127	0.0079	0.0157	0.0028	0.0096	0.0171	0.1162	0.1549	0.0025	0.0025	0.0097	0.0127	0.0203	0.0089	0.0176	0.0113	0.0024
9	rs117278125	81410498	0.8	0.458652199356866	0.79	0.597486775499064	0.0169592477488071	0.0797180226008069	0.0034	0.0032	0.0229	0.1554	0.0088	0.1515	0.2125	0.0111	0.0014	0.0124	0.008	0.0159	0.0028	0.0097	0.017	0.1162	0.1544	0.0025	0.0024	0.0098	0.0129	0.0205	0.0089	0.0178	0.0111	0.0024
9	rs72740162	81419611	0.8	0.458652199356866	0.78	0.653412240020304	0.0166853529671427	0.0797180226008069	0.0033	0.0032	0.0231	0.1553	0.0087	0.1513	0.2129	0.0111	0.0014	0.0122	0.0081	0.016	0.0028	0.0098	0.017	0.1163	0.1542	0.0024	0.0024	0.0099	0.0128	0.0205	0.009	0.018	0.011	0.0023
9	rs79466516	81422176	0.8	0.458652199356866	0.77	0.712611004068267	0.015421397614152	0.0727249699591535	0.0033	0.0032	0.0231	0.1552	0.0086	0.1512	0.2132	0.0112	0.0013	0.012	0.0082	0.0161	0.0028	0.0099	0.0169	0.1162	0.1543	0.0024	0.0023	0.01	0.0127	0.0206	0.009	0.0181	0.0109	0.0023
9	rs6559413	81422258	0.8	0.458652199356866	0.77	0.712611004068267	0.0157160550578237	0.0735128629740161	0.0033	0.0032	0.0231	0.1552	0.0086	0.1512	0.2132	0.0112	0.0013	0.012	0.0082	0.0161	0.0028	0.0099	0.0169	0.1162	0.1543	0.0024	0.0023	0.01	0.0127	0.0206	0.009	0.0182	0.0109	0.0023
9	rs12682943	81426970	0.8	0.458652199356866	0.77	0.712611004068267	0.0118342216847381	0.0644963240392324	0.0033	0.0033	0.023	0.154	0.0084	0.1512	0.214	0.0112	0.0014	0.012	0.0082	0.0165	0.0029	0.0097	0.0166	0.1162	0.1544	0.0024	0.0023	0.0102	0.0131	0.0204	0.009	0.0184	0.0107	0.0023
9	rs7041250	81427038	0.8	0.458652199356866	0.77	0.712611004068267	0.0117232553517781	0.0634800449719103	0.0033	0.0033	0.023	0.154	0.0084	0.1512	0.214	0.0112	0.0014	0.012	0.0081	0.0165	0.0029	0.0097	0.0166	0.1162	0.1544	0.0024	0.0023	0.0102	0.0131	0.0204	0.009	0.0184	0.0107	0.0023
9	rs7026764	81427178	0.8	0.458652199356866	0.78	0.653412240020304	0.011230720038259	0.0584363811717899	0.0033	0.0033	0.023	0.1539	0.0084	0.1512	0.214	0.0112	0.0014	0.012	0.0081	0.0167	0.0029	0.0097	0.0166	0.1159	0.1545	0.0024	0.0023	0.0102	0.0131	0.0204	0.009	0.0184	0.0107	0.0022
9	rs7041657	81427313	0.8	0.458652199356866	0.78	0.653412240020304	0.00984620974025603	0.0502886469647399	0.0033	0.0033	0.0228	0.1537	0.0084	0.1514	0.2141	0.0111	0.0014	0.0119	0.0081	0.0167	0.003	0.0096	0.0162	0.1159	0.1549	0.0024	0.0024	0.0103	0.0133	0.0203	0.009	0.0185	0.0104	0.0023
9	rs7044914	81427764	0.8	0.458652199356866	0.78	0.653412240020304	0.00581662115557933	0.0263727285209235	0.0034	0.0034	0.0221	0.1528	0.0082	0.1517	0.2157	0.0107	0.0017	0.0114	0.0083	0.0166	0.0033	0.0094	0.0158	0.1161	0.1549	0.0026	0.0026	0.0107	0.0133	0.0197	0.009	0.0189	0.01	0.0024
9	rs59970170	81428645	0.79	0.509607847349147	0.78	0.653412240020304	0.00583368134929287	0.0182088497742041	0.0037	0.0033	0.021	0.1514	0.0079	0.1518	0.2165	0.0103	0.0023	0.011	0.0084	0.0158	0.004	0.0089	0.0142	0.1178	0.1568	0.003	0.003	0.0109	0.0135	0.0186	0.0097	0.0189	0.0095	0.0026
9	rs59374918	81428710	0.78	0.56417027826485	0.78	0.653412240020304	0.00677947917439222	0.0174169953569396	0.0037	0.0034	0.0209	0.1513	0.0078	0.1517	0.2169	0.0102	0.0024	0.011	0.0083	0.0156	0.0041	0.0088	0.014	0.118	0.1565	0.0031	0.0031	0.0109	0.0137	0.0185	0.0097	0.0188	0.0094	0.0027
9	rs10123413	81429929	0.78	0.56417027826485	0.77	0.712611004068267	0.00577922503367278	0.0125205871691302	0.0038	0.0033	0.0209	0.1507	0.0077	0.152	0.2176	0.0102	0.0024	0.0109	0.0082	0.0154	0.0042	0.0086	0.0136	0.1186	0.157	0.0032	0.003	0.0111	0.014	0.0182	0.0098	0.0187	0.0092	0.0027
9	rs76150096	81429978	0.78	0.56417027826485	0.76	0.775138689739853	0.00613323917106988	0.0124258456638131	0.0038	0.0032	0.0209	0.1507	0.0078	0.152	0.2176	0.0102	0.0023	0.0109	0.0082	0.0154	0.0041	0.0086	0.0136	0.1186	0.157	0.0032	0.003	0.0111	0.014	0.0182	0.0099	0.0187	0.0093	0.0027
9	rs73457910	81430540	0.78	0.56417027826485	0.76	0.775138689739853	0.00614389968402565	0.013389583117561	0.0038	0.0032	0.0209	0.1506	0.0078	0.1518	0.218	0.0102	0.0024	0.0109	0.0083	0.0154	0.0041	0.0085	0.0136	0.1185	0.157	0.0033	0.003	0.0111	0.014	0.0182	0.0099	0.0186	0.0093	0.0027
9	rs12685241	81434734	0.78	0.56417027826485	0.76	0.775138689739853	0.00884621850561981	0.021838138548968	0.0038	0.0032	0.0208	0.15	0.0087	0.1493	0.22	0.0102	0.0024	0.0116	0.0085	0.0158	0.0041	0.0085	0.0135	0.1181	0.1571	0.0032	0.003	0.0113	0.0141	0.0178	0.0104	0.0176	0.0092	0.0027
9	rs7867205	81436959	0.78	0.56417027826485	0.76	0.775138689739853	0.0136990937324937	0.0210131208452679	0.0038	0.0032	0.0199	0.1498	0.0087	0.1492	0.2201	0.0102	0.0023	0.0116	0.0085	0.0158	0.0041	0.0084	0.0134	0.1196	0.1569	0.0032	0.0029	0.0114	0.0143	0.0178	0.0105	0.0176	0.0092	0.0027
9	rs78547300	81451389	0.78	0.56417027826485	0.76	0.775138689739853	0.0146372673714521	0.0148339325755074	0.0037	0.0032	0.0198	0.1496	0.0085	0.1494	0.2201	0.0102	0.0023	0.0115	0.0084	0.0158	0.004	0.0082	0.0133	0.1199	0.1577	0.0032	0.0029	0.0115	0.0144	0.0178	0.0106	0.0175	0.0089	0.0026
9	rs80081013	81465004	0.78	0.56417027826485	0.76	0.775138689739853	0.016147329012761	0.0125205871691302	0.0037	0.0031	0.0198	0.1494	0.0085	0.1493	0.2201	0.0102	0.0022	0.0115	0.0084	0.0158	0.004	0.0081	0.0132	0.1201	0.1582	0.0032	0.0029	0.0116	0.0145	0.0177	0.0106	0.0175	0.0089	0.0026
9	rs4877953	81469029	0.78	0.56417027826485	0.76	0.775138689739853	0.0167990780813466	0.0119885264120081	0.0037	0.0031	0.0198	0.1494	0.0085	0.1492	0.2201	0.0102	0.0022	0.0115	0.0084	0.0158	0.004	0.0081	0.0132	0.1201	0.1584	0.0031	0.0029	0.0116	0.0145	0.0177	0.0106	0.0176	0.0088	0.0026
9	rs78384910	81473494	0.78	0.56417027826485	0.76	0.775138689739853	0.019933965335156	0.010204348519475	0.0037	0.0031	0.0198	0.1494	0.0085	0.1492	0.2198	0.0102	0.0022	0.0114	0.0084	0.0158	0.004	0.008	0.0132	0.1201	0.1585	0.0031	0.0029	0.0116	0.0145	0.018	0.0106	0.0177	0.0088	0.0026
9	rs9657712	81473823	0.78	0.56417027826485	0.76	0.775138689739853	0.0194474686553441	0.011078144951507	0.0037	0.0031	0.0198	0.1494	0.0085	0.1492	0.2194	0.0102	0.0022	0.0116	0.0084	0.0158	0.004	0.008	0.0132	0.1201	0.1586	0.0031	0.0029	0.0116	0.0145	0.018	0.0106	0.0177	0.0088	0.0026
9	rs11137880	81477269	0.78	0.56417027826485	0.76	0.775138689739853	0.0211842738145042	0.00961453828596024	0.0037	0.0031	0.0198	0.1492	0.0084	0.1492	0.219	0.0101	0.0022	0.0116	0.0084	0.0159	0.0039	0.0079	0.0132	0.1205	0.1588	0.0031	0.0028	0.0116	0.0145	0.0182	0.0106	0.0177	0.0088	0.0026
9	rs72740178	81483765	0.78	0.56417027826485	0.75	0.841047356078831	0.0208087175695412	0.00994936606218262	0.0037	0.003	0.0198	0.1493	0.0084	0.1492	0.2188	0.0101	0.0022	0.0114	0.0083	0.0159	0.0039	0.0079	0.0131	0.1206	0.1594	0.0031	0.0028	0.0116	0.0146	0.0182	0.0106	0.0174	0.0088	0.0025
9	rs7029483	81483995	0.78	0.56417027826485	0.75	0.841047356078831	0.0206757655900319	0.00843729940266157	0.0037	0.003	0.0198	0.1494	0.0081	0.1496	0.2187	0.0101	0.0022	0.0114	0.0084	0.016	0.0039	0.0079	0.0132	0.1203	0.1594	0.0031	0.0028	0.0116	0.0146	0.0182	0.0107	0.0175	0.0088	0.0025
9	rs7018498	81484521	0.78	0.56417027826485	0.77	0.712611004068267	0.0206580852461263	0.00838567625813978	0.0037	0.003	0.0198	0.1494	0.0081	0.1496	0.2187	0.0101	0.0022	0.0114	0.0084	0.016	0.0039	0.0079	0.0132	0.1203	0.1594	0.0031	0.0028	0.0116	0.0146	0.0182	0.0107	0.0175	0.0088	0.0025
9	rs76767633	81496978	0.78	0.56417027826485	0.77	0.712611004068267	0.019506744074049	0.00797861070731316	0.0037	0.003	0.0198	0.1494	0.008	0.1496	0.2188	0.01	0.0022	0.0114	0.0083	0.016	0.0039	0.0077	0.0131	0.1206	0.1596	0.003	0.0028	0.0116	0.0147	0.0181	0.0105	0.0175	0.0087	0.0025
9	rs75399144	81497917	0.78	0.56417027826485	0.77	0.712611004068267	0.0189530543641353	0.00733959634483772	0.0037	0.003	0.0198	0.1495	0.008	0.1496	0.2189	0.01	0.0022	0.0114	0.0083	0.016	0.0039	0.0077	0.0131	0.1207	0.1597	0.003	0.0028	0.0116	0.0147	0.0181	0.0104	0.0175	0.0087	0.0025
9	rs7849764	81499714	0.78	0.56417027826485	0.77	0.712611004068267	0.0185331110079837	0.00825733759770314	0.0037	0.003	0.0198	0.1495	0.008	0.1496	0.2189	0.01	0.0022	0.0114	0.0082	0.016	0.0039	0.0077	0.0131	0.1209	0.1598	0.0029	0.0028	0.0116	0.0147	0.0181	0.0103	0.0175	0.0086	0.0025
9	rs111879914	81508462	0.78	0.56417027826485	0.77	0.712611004068267	0.016723198329144	0.00612326069294851	0.0036	0.003	0.0196	0.1494	0.0079	0.15	0.2188	0.0099	0.0021	0.0113	0.0082	0.016	0.0038	0.0077	0.0129	0.1212	0.1604	0.0029	0.0026	0.0117	0.0151	0.0179	0.0102	0.0173	0.0086	0.0024
9	rs76514939	81509603	0.78	0.56417027826485	0.77	0.712611004068267	0.00979528198776055	0.00571542089680884	0.0034	0.0029	0.0194	0.1492	0.0078	0.1512	0.2185	0.0098	0.002	0.0111	0.008	0.0161	0.0036	0.0078	0.0125	0.1219	0.1619	0.0028	0.0023	0.0118	0.016	0.0174	0.0102	0.0166	0.0085	0.0023
9	rs116994213	81509767	0.78	0.56417027826485	0.77	0.712611004068267	0.0094492975755394	0.00548610554891248	0.0034	0.0029	0.0193	0.1491	0.0078	0.1513	0.2184	0.0098	0.002	0.011	0.008	0.0161	0.0036	0.0078	0.0124	0.122	0.1621	0.0028	0.0023	0.0118	0.0161	0.0173	0.0102	0.0165	0.0085	0.0023
9	rs11137946	81511386	0.78	0.56417027826485	0.77	0.712611004068267	0.00864568419233521	0.0091233460804606	0.0029	0.0029	0.0189	0.1487	0.0076	0.1523	0.2177	0.0098	0.0018	0.0108	0.0078	0.016	0.0034	0.0081	0.012	0.1223	0.1638	0.0027	0.0019	0.012	0.0175	0.0167	0.0103	0.0164	0.0085	0.0021
9	rs78647277	81512228	0.78	0.56417027826485	0.77	0.712611004068267	0.0104837905686753	0.0160281599278146	0.0027	0.0028	0.0187	0.1484	0.0075	0.1527	0.2173	0.0098	0.0017	0.0107	0.0077	0.016	0.0033	0.0084	0.0118	0.1224	0.1646	0.0026	0.0017	0.0121	0.0181	0.0164	0.0104	0.0163	0.0085	0.002
9	rs12351475	81513907	0.78	0.56417027826485	0.77	0.712611004068267	0.0126516332912924	0.0238369309313263	0.0026	0.0028	0.0185	0.1482	0.0075	0.153	0.217	0.0098	0.0017	0.0106	0.0076	0.016	0.0033	0.0086	0.0116	0.1226	0.1652	0.0026	0.0016	0.0121	0.0185	0.0162	0.0104	0.0162	0.0085	0.0019
9	rs3860950	81538492	0.78	0.56417027826485	0.77	0.712611004068267	0.012088261092939	0.0153551385752214	0.0026	0.0028	0.0184	0.1483	0.0074	0.1532	0.2166	0.0098	0.0017	0.0106	0.0076	0.0157	0.0034	0.0088	0.0116	0.1225	0.1658	0.0029	0.0016	0.0122	0.019	0.0157	0.0105	0.016	0.0084	0.0019
9	rs7030136	81542405	0.78	0.56417027826485	0.77	0.712611004068267	0.0110681916996931	0.0144914406697681	0.0025	0.0028	0.0184	0.1481	0.0074	0.1536	0.2168	0.0098	0.0017	0.0107	0.0075	0.0156	0.0034	0.0088	0.0117	0.1225	0.1658	0.0029	0.0016	0.0122	0.019	0.0157	0.0105	0.0158	0.0084	0.0019
9	rs1371013	81543866	0.78	0.56417027826485	0.77	0.712611004068267	0.011230720038259	0.014389471215518	0.0025	0.0028	0.0184	0.1481	0.0074	0.1536	0.2168	0.0098	0.0017	0.0107	0.0075	0.0156	0.0034	0.0088	0.0117	0.1225	0.1658	0.0029	0.0016	0.0122	0.019	0.0157	0.0105	0.0158	0.0084	0.0019
9	rs77826262	81548252	0.78	0.56417027826485	0.78	0.653412240020304	0.0114121364476018	0.0144574109197485	0.0025	0.0028	0.0184	0.1481	0.0074	0.1536	0.2167	0.0098	0.0017	0.0107	0.0075	0.0156	0.0034	0.0088	0.0117	0.1225	0.1659	0.0029	0.0016	0.0122	0.019	0.0157	0.0105	0.0158	0.0084	0.0019
9	rs56008803	81551548	0.78	0.56417027826485	0.78	0.653412240020304	0.0114064340863903	0.0145596199269337	0.0025	0.0028	0.0184	0.1481	0.0074	0.1536	0.2167	0.0098	0.0017	0.0107	0.0075	0.0156	0.0034	0.0088	0.0117	0.1225	0.1659	0.003	0.0016	0.0122	0.019	0.0157	0.0105	0.0158	0.0084	0.0019
9	rs116925459	81551593	0.78	0.56417027826485	0.78	0.653412240020304	0.0114121364476018	0.0145596199269337	0.0025	0.0028	0.0184	0.1481	0.0074	0.1536	0.2167	0.0098	0.0017	0.0107	0.0075	0.0156	0.0034	0.0088	0.0117	0.1225	0.1659	0.003	0.0016	0.0122	0.019	0.0157	0.0105	0.0158	0.0084	0.0019
9	rs78333139	81553624	0.77	0.622422290089237	0.78	0.653412240020304	0.00907902838359017	0.012647474144019	0.0025	0.0028	0.0184	0.1484	0.0072	0.1546	0.2163	0.0097	0.0017	0.0103	0.0074	0.0155	0.0033	0.0088	0.0116	0.1228	0.1663	0.0031	0.0016	0.0123	0.0189	0.0154	0.0104	0.0156	0.0083	0.002
9	rs11137969	81568457	0.78	0.56417027826485	0.78	0.653412240020304	0.00598200688219548	0.0146279588085182	0.0025	0.0028	0.0183	0.1485	0.0072	0.1558	0.2159	0.0098	0.0017	0.0102	0.0074	0.0153	0.0033	0.0089	0.0116	0.1214	0.1669	0.0031	0.0015	0.0125	0.0189	0.0152	0.0104	0.0156	0.0084	0.0019
9	rs72742277	81574189	0.78	0.56417027826485	0.78	0.653412240020304	0.00548347720912238	0.0162436632140094	0.0026	0.0028	0.0183	0.1486	0.0072	0.1559	0.2158	0.0099	0.0017	0.0101	0.0074	0.0152	0.0033	0.0089	0.0116	0.1213	0.167	0.0031	0.0015	0.0125	0.0189	0.0151	0.0104	0.0155	0.0084	0.002
9	rs117599516	81576069	0.78	0.56417027826485	0.78	0.653412240020304	0.00556204297891334	0.0163519484473983	0.0026	0.0028	0.0183	0.1485	0.0072	0.1559	0.2157	0.0099	0.0017	0.0101	0.0075	0.0152	0.0033	0.0089	0.0116	0.1213	0.1671	0.0031	0.0015	0.0126	0.0189	0.015	0.0104	0.0155	0.0084	0.002
9	rs6559438	81576121	0.78	0.56417027826485	0.78	0.653412240020304	0.00558182050541691	0.0163519484473983	0.0026	0.0028	0.0183	0.1485	0.0072	0.1559	0.2157	0.0099	0.0017	0.0101	0.0075	0.0152	0.0033	0.0089	0.0116	0.1213	0.1671	0.0031	0.0015	0.0126	0.0189	0.015	0.0104	0.0155	0.0084	0.002
9	rs80174959	81576409	0.78	0.56417027826485	0.78	0.653412240020304	0.00549325043113723	0.0166789357694632	0.0026	0.0028	0.0183	0.1485	0.0072	0.1559	0.2156	0.0099	0.0017	0.0101	0.0075	0.0152	0.0033	0.0089	0.0116	0.1213	0.1672	0.0031	0.0015	0.0126	0.0189	0.015	0.0104	0.0155	0.0085	0.002
9	rs11999836	81580861	0.77	0.622422290089237	0.78	0.653412240020304	0.00710772835812092	0.0318044820468864	0.0025	0.0028	0.019	0.1487	0.007	0.1564	0.2139	0.0103	0.002	0.0098	0.0078	0.0146	0.0034	0.0089	0.0115	0.1205	0.1692	0.0034	0.0014	0.0129	0.0188	0.0147	0.0103	0.0147	0.0088	0.0021
9	rs10867316	81581521	0.77	0.622422290089237	0.78	0.653412240020304	0.00666512415572051	0.0245804780415824	0.0025	0.0027	0.0191	0.1489	0.0069	0.1565	0.2138	0.0103	0.0021	0.0097	0.0076	0.0144	0.0034	0.0088	0.0114	0.1204	0.1694	0.0035	0.0014	0.013	0.0188	0.0146	0.0101	0.0146	0.0088	0.0021
9	rs1930367	81584845	0.77	0.622422290089237	0.78	0.653412240020304	0.0079038633291959	0.0252009633961589	0.0025	0.0027	0.0194	0.1497	0.0069	0.1568	0.2135	0.0104	0.0024	0.0095	0.0073	0.0141	0.0034	0.0088	0.0113	0.1204	0.1697	0.0036	0.0013	0.0133	0.0189	0.0146	0.0096	0.0143	0.0087	0.0021
9	rs4878034	81587907	0.77	0.622422290089237	0.79	0.597486775499064	0.0112984953094627	0.0245804780415824	0.0026	0.0027	0.0196	0.1496	0.0069	0.1575	0.2136	0.0104	0.0025	0.0093	0.0071	0.0141	0.0034	0.0088	0.0113	0.1205	0.1699	0.0037	0.0013	0.0135	0.0178	0.0144	0.0091	0.0144	0.009	0.0021
9	rs10867325	81591540	0.77	0.622422290089237	0.78	0.653412240020304	0.0141959523878982	0.0232327833270784	0.0026	0.0027	0.0196	0.1496	0.0067	0.1579	0.2137	0.0104	0.0025	0.0092	0.0071	0.0139	0.0033	0.0087	0.0113	0.1208	0.1703	0.0038	0.0013	0.0138	0.0174	0.0143	0.0091	0.0141	0.009	0.0022
9	rs7871605	81593303	0.77	0.622422290089237	0.78	0.653412240020304	0.0106614836133215	0.0189012931176396	0.0026	0.0031	0.0201	0.1481	0.0062	0.1597	0.2135	0.0102	0.0026	0.009	0.0071	0.0138	0.003	0.0086	0.0113	0.1211	0.1709	0.0038	0.0013	0.0139	0.0172	0.0137	0.0091	0.0143	0.0088	0.0022
9	rs79014528	81598703	0.77	0.622422290089237	0.78	0.653412240020304	0.0123342657780515	0.0168252886230051	0.0026	0.003	0.0202	0.1484	0.006	0.1604	0.2137	0.0101	0.0026	0.0089	0.007	0.0135	0.0029	0.0085	0.0112	0.1207	0.1715	0.0038	0.0012	0.0139	0.0171	0.0136	0.0091	0.0143	0.0087	0.0023
9	rs35665717	81598741	0.77	0.622422290089237	0.78	0.653412240020304	0.0123403122866828	0.0167520334009652	0.0026	0.003	0.0202	0.1484	0.006	0.1604	0.2137	0.0101	0.0026	0.0089	0.007	0.0135	0.0029	0.0085	0.0112	0.1207	0.1715	0.0038	0.0012	0.0139	0.0171	0.0136	0.0091	0.0143	0.0087	0.0023
9	rs78975084	81601411	0.77	0.622422290089237	0.79	0.597486775499064	0.0131580867899349	0.016207647158578	0.0026	0.003	0.0202	0.1483	0.0061	0.1604	0.2137	0.0101	0.0026	0.0089	0.007	0.0136	0.0029	0.0085	0.0112	0.1206	0.1716	0.0038	0.0012	0.0139	0.0171	0.0138	0.0091	0.0142	0.0087	0.0022
9	rs76610496	81619159	0.77	0.622422290089237	0.8	0.544775224122235	0.0135558314963539	0.0150760480584709	0.0026	0.003	0.0203	0.1484	0.006	0.1606	0.2139	0.01	0.0026	0.0089	0.0069	0.0135	0.0028	0.0085	0.0112	0.1203	0.172	0.0036	0.0012	0.0139	0.0171	0.0137	0.0091	0.0143	0.0086	0.0023
9	rs77157726	81625167	0.77	0.622422290089237	0.8	0.544775224122235	0.0153359329033286	0.0149029093293158	0.0026	0.003	0.0204	0.1487	0.0059	0.1611	0.2143	0.0098	0.0027	0.0088	0.0068	0.0132	0.0026	0.0083	0.0111	0.1198	0.1728	0.0034	0.0011	0.014	0.017	0.0136	0.009	0.0143	0.0085	0.0023
9	rs10125520	81625681	0.77	0.622422290089237	0.8	0.544775224122235	0.0165346002637235	0.0151804088139187	0.0026	0.0031	0.0204	0.1488	0.0058	0.1612	0.2144	0.0098	0.0027	0.0088	0.0068	0.0131	0.0026	0.0083	0.0111	0.1196	0.1731	0.0034	0.0011	0.014	0.0169	0.0136	0.009	0.0143	0.0084	0.0023
9	rs11137996	81626352	0.77	0.622422290089237	0.8	0.544775224122235	0.0236286380159214	0.0145255103414137	0.0026	0.003	0.0208	0.1494	0.0057	0.1618	0.2144	0.0098	0.0028	0.0088	0.0067	0.0128	0.0024	0.0081	0.0109	0.1188	0.174	0.0031	0.001	0.0141	0.0167	0.0138	0.0089	0.0146	0.0082	0.0023
9	rs17727049	81626544	0.77	0.622422290089237	0.8	0.544775224122235	0.024969394474402	0.0134551197944584	0.0025	0.003	0.0208	0.1495	0.0057	0.1621	0.2145	0.0098	0.0028	0.0088	0.0066	0.0127	0.0024	0.008	0.0109	0.1187	0.1742	0.0031	0.001	0.014	0.0166	0.0139	0.0089	0.0146	0.0081	0.0023
9	rs12000971	81626578	0.77	0.622422290089237	0.8	0.544775224122235	0.0266065902676612	0.0157785398569562	0.0025	0.003	0.0208	0.1495	0.0057	0.1622	0.2145	0.0098	0.0028	0.0088	0.0066	0.0127	0.0024	0.008	0.0109	0.1186	0.1742	0.0031	0.001	0.014	0.0165	0.0136	0.0089	0.0146	0.0084	0.0023
9	rs1036598	81628944	0.78	0.56417027826485	0.8	0.544775224122235	0.0330606918056549	0.0110484281145663	0.0024	0.0028	0.0209	0.1502	0.0056	0.1639	0.2147	0.0095	0.0029	0.0085	0.0064	0.0124	0.0025	0.0074	0.0107	0.1181	0.1759	0.0027	9e-04	0.0135	0.0158	0.0139	0.0087	0.0149	0.0077	0.0024
9	rs117995561	81629735	0.78	0.56417027826485	0.8	0.544775224122235	0.034071756779314	0.0104626369415013	0.0024	0.0028	0.0209	0.1502	0.0056	0.1639	0.2147	0.0095	0.0029	0.0085	0.0064	0.0124	0.0025	0.0074	0.0107	0.1181	0.176	0.0027	9e-04	0.0135	0.0158	0.0139	0.0087	0.0149	0.0077	0.0024
9	rs61128894	81630579	0.78	0.56417027826485	0.8	0.544775224122235	0.0353624208586532	0.0113474251115224	0.0024	0.0028	0.021	0.1505	0.0056	0.164	0.2147	0.0095	0.003	0.0085	0.0064	0.0124	0.0026	0.0074	0.0107	0.118	0.176	0.0027	9e-04	0.0134	0.0158	0.0139	0.0084	0.0149	0.0077	0.0024
9	rs11137998	81633695	0.78	0.56417027826485	0.8	0.544775224122235	0.0477029752188992	0.019291431872802	0.0024	0.0028	0.021	0.1502	0.0056	0.1642	0.2147	0.0095	0.003	0.0085	0.0063	0.0123	0.0026	0.0074	0.0107	0.118	0.1765	0.0026	8e-04	0.0134	0.0158	0.0142	0.0084	0.015	0.0076	0.0024
9	rs1014331	81634304	0.78	0.56417027826485	0.8	0.544775224122235	0.0636910764322122	0.0266009526377615	0.0024	0.0028	0.0209	0.1501	0.0056	0.1649	0.214	0.0095	0.003	0.0085	0.0063	0.0122	0.0031	0.0073	0.0107	0.1179	0.1766	0.0026	8e-04	0.0135	0.0159	0.0141	0.0083	0.015	0.0076	0.0023
9	rs7859992	81635735	0.78	0.56417027826485	0.8	0.544775224122235	0.0706349758292628	0.0614679728446678	0.0023	0.0027	0.0209	0.15	0.0056	0.1649	0.214	0.0094	0.003	0.0084	0.0062	0.0122	0.0031	0.0073	0.0106	0.1182	0.1769	0.0026	9e-04	0.0135	0.0158	0.0141	0.0083	0.015	0.0077	0.0023
9	rs11138003	81636767	0.78	0.56417027826485	0.8	0.544775224122235	0.0633830784319477	0.042283217594939	0.0023	0.0027	0.0209	0.15	0.0056	0.165	0.2137	0.0094	0.003	0.0084	0.0062	0.0122	0.0031	0.0073	0.0106	0.1185	0.1769	0.0026	9e-04	0.0135	0.0158	0.0141	0.0083	0.015	0.0078	0.0023
9	rs11788716	81639046	0.78	0.56417027826485	0.8	0.544775224122235	0.0470857312898025	0.0296036822255368	0.0023	0.0028	0.0211	0.1494	0.0056	0.1649	0.2133	0.0094	0.003	0.0084	0.0062	0.0122	0.0031	0.0072	0.0107	0.1185	0.1775	0.0026	0.001	0.0135	0.0157	0.0142	0.0082	0.015	0.0077	0.0023
9	rs75999899	81645946	0.78	0.56417027826485	0.8	0.544775224122235	0.0270543324195727	0.0168987013667234	0.0023	0.0028	0.0215	0.1489	0.0057	0.1653	0.2119	0.0094	0.003	0.0084	0.006	0.0122	0.003	0.0071	0.0113	0.1188	0.1781	0.0026	0.001	0.0135	0.0153	0.0145	0.0082	0.0151	0.0071	0.0024
9	rs117009427	81646233	0.78	0.56417027826485	0.8	0.544775224122235	0.0271509689358855	0.0164243360744182	0.0023	0.0028	0.0215	0.1486	0.0057	0.1653	0.212	0.0094	0.003	0.0084	0.006	0.0122	0.003	0.0071	0.0113	0.1188	0.1782	0.0026	0.001	0.0135	0.0153	0.0145	0.0082	0.0151	0.0071	0.0024
9	rs117592346	81650610	0.78	0.56417027826485	0.79	0.597486775499064	0.0241388100647342	0.0134551197944584	0.0023	0.0028	0.0217	0.1484	0.0058	0.1655	0.2113	0.0094	0.003	0.0084	0.0059	0.0122	0.003	0.0071	0.0116	0.1189	0.1786	0.0026	0.001	0.0135	0.0151	0.0146	0.0083	0.0152	0.0068	0.0025
9	rs10122426	81651946	0.78	0.56417027826485	0.79	0.597486775499064	0.0228684389947096	0.0221305083167175	0.0023	0.0028	0.0218	0.1483	0.0059	0.1656	0.2112	0.0094	0.003	0.0083	0.0059	0.0122	0.003	0.0071	0.0117	0.1189	0.1786	0.0026	0.001	0.0135	0.0151	0.0147	0.0083	0.0151	0.0068	0.0025
9	rs10780286	81665542	0.78	0.56417027826485	0.79	0.597486775499064	0.0287194633626596	0.0313090895462847	0.0024	0.0028	0.0219	0.1485	0.0059	0.1657	0.2104	0.0094	0.0031	0.0083	0.0059	0.0124	0.0029	0.0071	0.012	0.1188	0.179	0.0026	0.001	0.0134	0.0149	0.0147	0.0083	0.015	0.0067	0.0026
9	rs10867336	81666982	0.78	0.56417027826485	0.79	0.597486775499064	0.0292373493295108	0.0367947657858093	0.0024	0.0028	0.0221	0.1484	0.0058	0.1657	0.2102	0.0095	0.0031	0.0083	0.0059	0.0124	0.0029	0.007	0.0122	0.1188	0.179	0.0027	0.001	0.0135	0.015	0.0147	0.0083	0.0151	0.0066	0.0026
9	rs7866795	81670700	0.78	0.56417027826485	0.79	0.597486775499064	0.0260178312764568	0.0352679535612161	0.0024	0.0028	0.0223	0.1484	0.0058	0.1654	0.2101	0.0095	0.0031	0.0083	0.0059	0.0124	0.003	0.007	0.0122	0.1188	0.1791	0.0027	0.0011	0.0135	0.015	0.0147	0.0083	0.0151	0.0066	0.0026
9	rs11138043	81670783	0.78	0.56417027826485	0.8	0.544775224122235	0.0241486977202529	0.0341808106081697	0.0024	0.0028	0.0223	0.1484	0.0058	0.1654	0.2101	0.0095	0.0031	0.0083	0.0059	0.0124	0.003	0.007	0.0122	0.1188	0.1791	0.0028	0.0011	0.0133	0.015	0.0148	0.0082	0.0151	0.0066	0.0026
9	rs7864339	81673970	0.78	0.56417027826485	0.79	0.597486775499064	0.0230592083605058	0.0286965491729155	0.0025	0.0028	0.0224	0.1485	0.0058	0.1653	0.2098	0.0095	0.0031	0.0083	0.0059	0.0124	0.003	0.007	0.0123	0.1187	0.1791	0.0028	0.0011	0.0133	0.0149	0.0148	0.0082	0.0151	0.0066	0.0026
9	rs10512081	81693322	0.79	0.509607847349147	0.79	0.597486775499064	0.0352718894921659	0.0241854801803662	0.0026	0.0028	0.0216	0.1492	0.0059	0.1643	0.2059	0.0097	0.0034	0.0088	0.0059	0.0125	0.003	0.0071	0.0125	0.1175	0.1807	0.0033	0.0014	0.014	0.0153	0.0148	0.0084	0.0152	0.0067	0.0031
9	rs75634777	81694169	0.79	0.509607847349147	0.79	0.597486775499064	0.0362766333575685	0.0263727285209235	0.0026	0.0028	0.0216	0.1492	0.0059	0.1643	0.2058	0.0097	0.0034	0.0088	0.0059	0.0125	0.003	0.0071	0.0125	0.1174	0.1807	0.0033	0.0014	0.014	0.0154	0.0148	0.0084	0.0152	0.0067	0.0031
9	rs17791165	81694374	0.79	0.509607847349147	0.79	0.597486775499064	0.037664968125425	0.0266925020420461	0.0026	0.0028	0.0216	0.1492	0.0059	0.1643	0.2058	0.0097	0.0034	0.0088	0.0059	0.0125	0.003	0.0071	0.0125	0.1174	0.1807	0.0033	0.0014	0.014	0.0154	0.0148	0.0084	0.0152	0.0067	0.0031
9	rs12339614	81694589	0.79	0.509607847349147	0.8	0.544775224122235	0.0370865647360831	0.0238369309313263	0.0026	0.0028	0.0215	0.1492	0.0059	0.1643	0.2057	0.0097	0.0034	0.0088	0.0059	0.0125	0.003	0.0071	0.0125	0.1174	0.1807	0.0033	0.0014	0.014	0.0154	0.0148	0.0084	0.0152	0.0067	0.0031
9	rs115845793	81695862	0.79	0.509607847349147	0.8	0.544775224122235	0.0355959573083955	0.0214237149968602	0.0026	0.0028	0.0216	0.1492	0.0059	0.1641	0.2056	0.0096	0.0034	0.0088	0.0059	0.0125	0.003	0.0072	0.0125	0.1174	0.1808	0.0033	0.0015	0.0141	0.0154	0.0148	0.0085	0.0152	0.0067	0.0031
9	rs11138049	81696557	0.79	0.509607847349147	0.8	0.544775224122235	0.0394375410789093	0.0264182990865332	0.0027	0.0028	0.0217	0.1492	0.006	0.164	0.2055	0.0095	0.0034	0.0088	0.006	0.0124	0.003	0.0072	0.0125	0.1175	0.1808	0.0033	0.0015	0.0142	0.0154	0.0148	0.0085	0.0151	0.0068	0.0031
9	rs11138050	81699430	0.79	0.509607847349147	0.8	0.544775224122235	0.045975975923363	0.0227208493050022	0.0025	0.0029	0.0216	0.1498	0.006	0.164	0.2054	0.0095	0.0035	0.0088	0.006	0.0122	0.0031	0.0072	0.0126	0.1168	0.1811	0.0033	0.0015	0.0143	0.0155	0.0149	0.0085	0.0147	0.0068	0.0031
9	rs72744193	81708955	0.79	0.509607847349147	0.8	0.544775224122235	0.0397595084916204	0.0116199937661145	0.0025	0.003	0.0213	0.1503	0.0061	0.1637	0.2045	0.0096	0.0036	0.0089	0.006	0.0115	0.0032	0.0075	0.0128	0.1171	0.1815	0.0034	0.0018	0.0142	0.0151	0.0147	0.0088	0.0145	0.0067	0.0032
9	rs72744194	81710137	0.79	0.509607847349147	0.8	0.544775224122235	0.04120916961389	0.0157430382817303	0.0025	0.003	0.0211	0.1506	0.0061	0.1635	0.2043	0.0097	0.0037	0.0089	0.006	0.0113	0.0032	0.0075	0.0129	0.1173	0.1813	0.0034	0.0019	0.0142	0.015	0.0147	0.0089	0.0144	0.0067	0.0032
9	rs72744195	81710863	0.79	0.509607847349147	0.79	0.597486775499064	0.0413099668744526	0.0151804088139187	0.0025	0.003	0.0211	0.1506	0.0061	0.1635	0.2043	0.0097	0.0037	0.0089	0.006	0.0113	0.0032	0.0075	0.0129	0.1173	0.1813	0.0034	0.0019	0.0142	0.015	0.0147	0.0089	0.0144	0.0067	0.0032
9	rs1544313	81721086	0.8	0.458652199356866	0.79	0.597486775499064	0.0451745629423747	0.0228908869856436	0.0026	0.0031	0.021	0.1508	0.0062	0.1633	0.2042	0.0097	0.0037	0.0089	0.006	0.0111	0.0033	0.0076	0.0129	0.1174	0.1814	0.0034	0.002	0.0142	0.0149	0.0146	0.0089	0.0143	0.0067	0.0032
9	rs13284688	81727018	0.8	0.458652199356866	0.78	0.653412240020304	0.220222925791614	0.0996095188275764	0.0031	0.0033	0.0185	0.1541	0.0071	0.1639	0.2025	0.0107	0.0043	0.0087	0.0062	0.0094	0.0035	0.0072	0.0139	0.1168	0.1838	0.0031	0.0026	0.0126	0.0118	0.0151	0.0094	0.0141	0.0068	0.0032
9	rs7341873	81728112	0.8	0.458652199356866	0.78	0.653412240020304	0.223652727182562	0.104604167606527	0.0031	0.0033	0.0185	0.1541	0.0072	0.1639	0.2025	0.0108	0.0043	0.0086	0.0062	0.0093	0.0035	0.0072	0.0139	0.1168	0.1838	0.0031	0.0026	0.0126	0.0119	0.0151	0.0094	0.0141	0.0068	0.0032
9	rs11138074	81729460	0.8	0.458652199356866	0.78	0.653412240020304	0.169844429044778	0.110367133129176	0.0034	0.0034	0.0182	0.1543	0.0073	0.1637	0.2027	0.0108	0.0043	0.0086	0.0062	0.0093	0.0035	0.0073	0.0139	0.1167	0.1836	0.0031	0.0026	0.0126	0.012	0.0151	0.0088	0.014	0.0071	0.0032
9	rs62566045	81731204	0.8	0.458652199356866	0.78	0.653412240020304	0.172159329175839	0.111550874796345	0.0034	0.0034	0.0182	0.1539	0.0073	0.1635	0.2031	0.0107	0.0043	0.0086	0.0062	0.0093	0.0035	0.0073	0.0139	0.1167	0.1835	0.003	0.0026	0.0126	0.0119	0.0153	0.0088	0.0141	0.0071	0.0032
9	rs76150612	81746161	0.81	0.411214762386647	0.78	0.653412240020304	0.0906474231463165	0.0766992598697295	0.0033	0.0034	0.0182	0.1539	0.0073	0.1638	0.2031	0.0108	0.004	0.0086	0.0062	0.0095	0.0034	0.0072	0.0142	0.1167	0.1837	0.0029	0.0025	0.0124	0.0119	0.0153	0.0088	0.0141	0.007	0.0031
9	rs11138086	81747659	0.81	0.411214762386647	0.79	0.597486775499064	0.0373144956348264	0.0511472113061697	0.0033	0.0033	0.0182	0.1538	0.0073	0.1642	0.2031	0.0108	0.0034	0.0086	0.0061	0.0098	0.0034	0.0071	0.0146	0.1168	0.184	0.0028	0.0023	0.0123	0.0118	0.0153	0.009	0.0141	0.007	0.003
9	rs12686354	81755215	0.81	0.411214762386647	0.79	0.597486775499064	0.0281308487423873	0.0502886469647399	0.0032	0.0033	0.0183	0.1536	0.0073	0.1645	0.2031	0.0109	0.003	0.0086	0.0061	0.0101	0.0033	0.0071	0.0149	0.1169	0.1842	0.0027	0.0022	0.0122	0.0117	0.0153	0.0091	0.0142	0.0071	0.003
9	rs6559458	81758387	0.81	0.411214762386647	0.79	0.597486775499064	0.0302347922100381	0.065041115434425	0.0032	0.0033	0.0182	0.1539	0.0073	0.1647	0.203	0.0109	0.003	0.0086	0.0061	0.0101	0.0033	0.0071	0.0149	0.1168	0.184	0.0027	0.0022	0.0122	0.0117	0.0153	0.0091	0.0142	0.0071	0.0029
9	rs76810029	81760571	0.81	0.411214762386647	0.79	0.597486775499064	0.032508147169739	0.067793837675817	0.0032	0.0033	0.0182	0.1539	0.0074	0.1648	0.2031	0.0109	0.0029	0.0086	0.0062	0.01	0.0033	0.0071	0.0149	0.1166	0.184	0.0027	0.0021	0.0121	0.0117	0.0153	0.0091	0.0142	0.0071	0.0029
9	rs10441787	81765125	0.81	0.411214762386647	0.79	0.597486775499064	0.0290903271351706	0.052758440569807	0.0032	0.0033	0.0181	0.1539	0.0075	0.165	0.2031	0.0109	0.0029	0.0086	0.0062	0.0102	0.0032	0.0071	0.0149	0.1164	0.1841	0.0026	0.0021	0.0121	0.0117	0.0153	0.0091	0.0142	0.0072	0.0028
9	rs10780294	81765846	0.81	0.411214762386647	0.8	0.544775224122235	0.0291355089979765	0.0526960692044139	0.0032	0.0033	0.0181	0.1539	0.0075	0.1651	0.2031	0.0109	0.0029	0.0086	0.0062	0.0102	0.0032	0.0071	0.0149	0.1164	0.1841	0.0026	0.0021	0.0121	0.0117	0.0153	0.0091	0.0142	0.0072	0.0028
9	rs77144911	81768039	0.81	0.411214762386647	0.8	0.544775224122235	0.0250099314207369	0.0470367950796664	0.0031	0.0033	0.0181	0.1539	0.0076	0.165	0.2031	0.0109	0.0029	0.0086	0.0062	0.0103	0.0034	0.0071	0.015	0.1164	0.1836	0.0026	0.002	0.0121	0.0117	0.0153	0.0091	0.0142	0.0074	0.0028
9	rs77250496	81768362	0.81	0.411214762386647	0.8	0.544775224122235	0.0242675759344839	0.0500445081939425	0.0031	0.0032	0.0181	0.1539	0.0076	0.165	0.2031	0.0109	0.0028	0.0087	0.0062	0.0103	0.0034	0.0071	0.015	0.1164	0.1836	0.0026	0.002	0.0121	0.0117	0.0153	0.0091	0.0142	0.0074	0.0028
9	rs77594914	81770023	0.81	0.411214762386647	0.8	0.544775224122235	0.0182246544203581	0.0315563357147511	0.003	0.0032	0.0181	0.1538	0.007	0.1653	0.203	0.0111	0.0027	0.0087	0.0062	0.0105	0.0033	0.0073	0.0151	0.1168	0.1837	0.0025	0.002	0.0122	0.0116	0.0153	0.0091	0.0142	0.0075	0.0025
9	rs7021885	81770724	0.81	0.411214762386647	0.8	0.544775224122235	0.0178245236344786	0.031754780831074	0.003	0.0032	0.0181	0.1537	0.0067	0.1654	0.203	0.0111	0.0027	0.0087	0.0062	0.0105	0.0033	0.0073	0.0152	0.1169	0.1838	0.0025	0.002	0.0122	0.0116	0.0153	0.0091	0.0143	0.0076	0.0025
9	rs57974207	81773439	0.82	0.36720095628419	0.8	0.544775224122235	0.0142766734589189	0.0200433765327634	0.0031	0.0032	0.0177	0.1536	0.007	0.1662	0.2023	0.011	0.0026	0.0087	0.0062	0.0109	0.0033	0.0076	0.0154	0.1174	0.1824	0.0025	0.0016	0.0123	0.0117	0.0154	0.0092	0.0136	0.0081	0.0024
9	rs62568191	81773811	0.82	0.36720095628419	0.81	0.49521423796015	0.0119755126693136	0.0167520334009652	0.0031	0.0032	0.0177	0.1534	0.007	0.1661	0.2024	0.011	0.0026	0.0087	0.0063	0.011	0.0033	0.0076	0.0155	0.1174	0.1823	0.0024	0.0016	0.0123	0.0118	0.0155	0.0092	0.0136	0.0081	0.0024
9	rs77595744	81778157	0.82	0.36720095628419	0.81	0.49521423796015	0.0123948306455664	0.0105494670929533	0.0033	0.0032	0.0173	0.1518	0.0077	0.1643	0.2032	0.0109	0.0025	0.0086	0.0066	0.0119	0.0036	0.008	0.016	0.1172	0.1802	0.0019	0.0019	0.0125	0.0134	0.016	0.0093	0.0141	0.008	0.0021
9	rs12554475	81778487	0.82	0.36720095628419	0.81	0.49521423796015	0.0148721144149734	0.0101473999207277	0.0034	0.0032	0.0172	0.1518	0.0078	0.1641	0.2031	0.0109	0.0025	0.0086	0.0066	0.012	0.0036	0.008	0.016	0.1171	0.1799	0.0018	0.002	0.0125	0.0135	0.0161	0.0094	0.0141	0.0081	0.002
9	rs73466775	81780127	0.82	0.36720095628419	0.82	0.448736318624531	0.024416762143429	0.00885619889445047	0.0035	0.0032	0.0172	0.1517	0.0079	0.1639	0.2032	0.0109	0.0025	0.0086	0.0067	0.0121	0.0037	0.0082	0.0159	0.1167	0.1797	0.0016	0.0019	0.0125	0.0136	0.0163	0.0095	0.0142	0.0081	0.002
9	rs118186870	81780791	0.82	0.36720095628419	0.82	0.448736318624531	0.0271617214335942	0.00851504226801739	0.0035	0.0032	0.0174	0.1517	0.008	0.1638	0.2033	0.0109	0.0024	0.0086	0.0067	0.0121	0.0037	0.0082	0.0159	0.1165	0.1797	0.0016	0.0019	0.0125	0.0135	0.0163	0.0096	0.0142	0.0081	0.0019
9	rs58377864	81780968	0.82	0.36720095628419	0.82	0.448736318624531	0.0287306522921988	0.00833421748974815	0.0036	0.0032	0.0174	0.1517	0.008	0.1638	0.2033	0.0109	0.0024	0.0086	0.0067	0.0121	0.0037	0.0082	0.0159	0.1165	0.1797	0.0016	0.0019	0.0125	0.0135	0.0163	0.0096	0.0142	0.0081	0.0019
9	rs17727342	81781169	0.82	0.36720095628419	0.82	0.448736318624531	0.029670113025556	0.0084114672849878	0.0036	0.0032	0.0174	0.1517	0.008	0.1638	0.2033	0.0109	0.0024	0.0086	0.0067	0.0122	0.0037	0.0082	0.0159	0.1164	0.1797	0.0016	0.002	0.0125	0.0135	0.0164	0.0096	0.0142	0.0081	0.0019
9	rs34283284	81782713	0.82	0.36720095628419	0.82	0.448736318624531	0.0332711290194126	0.00864543521770959	0.0036	0.0032	0.0174	0.1516	0.008	0.1637	0.2034	0.0109	0.0024	0.0086	0.0067	0.0122	0.0037	0.0083	0.0159	0.1163	0.1796	0.0015	0.002	0.0125	0.0135	0.0165	0.0097	0.0142	0.0081	0.0019
9	rs7856248	81790293	0.82	0.36720095628419	0.82	0.448736318624531	0.039284193349017	0.00843729940266157	0.0036	0.0032	0.0173	0.1516	0.0081	0.1636	0.2035	0.0109	0.0024	0.0086	0.0067	0.0122	0.0037	0.0083	0.0157	0.1164	0.1792	0.0015	0.002	0.0125	0.0136	0.0166	0.0098	0.0142	0.0082	0.0019
9	rs117738080	81799988	0.82	0.36720095628419	0.82	0.448736318624531	0.0396333065615454	0.00807939015897266	0.0036	0.0031	0.0173	0.1516	0.0081	0.1633	0.2034	0.0109	0.0023	0.0086	0.0067	0.0122	0.0037	0.0083	0.0158	0.1164	0.179	0.0015	0.0021	0.0126	0.0137	0.0167	0.0099	0.0143	0.0082	0.0019
9	rs17789349	81800482	0.82	0.36720095628419	0.82	0.448736318624531	0.0381403434279139	0.00805413359388956	0.0036	0.0032	0.0173	0.1517	0.0081	0.1634	0.2031	0.0109	0.0023	0.0086	0.0067	0.0122	0.0037	0.0083	0.0158	0.1165	0.179	0.0015	0.0021	0.0126	0.0137	0.0167	0.0099	0.0143	0.0082	0.0019
9	rs79971588	81804904	0.82	0.36720095628419	0.82	0.448736318624531	0.0398437966074419	0.00686699612519373	0.0036	0.0031	0.0174	0.1517	0.0082	0.1632	0.2031	0.011	0.0023	0.0086	0.0067	0.0122	0.0037	0.0083	0.0158	0.1164	0.1789	0.0015	0.0021	0.0126	0.0137	0.0168	0.01	0.0144	0.0082	0.0019
9	rs17082152	81806282	0.82	0.36720095628419	0.82	0.448736318624531	0.0427536793172549	0.00656864855150131	0.0036	0.0031	0.0174	0.1518	0.0082	0.1627	0.2031	0.011	0.0023	0.0086	0.0067	0.0122	0.0037	0.0083	0.0158	0.1162	0.1789	0.0015	0.0021	0.0127	0.0137	0.0168	0.0102	0.0145	0.0082	0.0019
9	rs117362003	81810498	0.82	0.36720095628419	0.82	0.448736318624531	0.0659140813009954	0.00580004494164779	0.0039	0.003	0.0174	0.1521	0.0083	0.1621	0.2027	0.0111	0.0022	0.0086	0.0066	0.0123	0.0037	0.0084	0.0158	0.116	0.1784	0.0015	0.0021	0.0127	0.0138	0.0173	0.0102	0.0147	0.0083	0.0018
9	rs4877475	81811031	0.82	0.36720095628419	0.83	0.405269641990714	0.0709035182343164	0.00592821789984077	0.004	0.003	0.0174	0.1521	0.0083	0.162	0.2027	0.0111	0.0022	0.0086	0.0067	0.0124	0.0037	0.0084	0.0159	0.1159	0.1784	0.0015	0.0021	0.0127	0.0138	0.0173	0.0102	0.0147	0.0083	0.0018
9	rs72748419	81821528	0.83	0.326509998324372	0.83	0.405269641990714	0.0748186159499828	0.00645575509089252	0.004	0.0031	0.0172	0.1519	0.0082	0.1613	0.2022	0.0114	0.002	0.0088	0.0067	0.0127	0.0037	0.0089	0.0162	0.1155	0.1772	0.0015	0.0023	0.0129	0.0142	0.0176	0.0102	0.015	0.0087	0.0018
9	rs11138128	81821747	0.83	0.326509998324372	0.83	0.405269641990714	0.0877711048960365	0.005589721542977	0.004	0.0031	0.0173	0.1521	0.0083	0.161	0.2019	0.0116	0.002	0.009	0.0067	0.0129	0.0037	0.0091	0.0162	0.1154	0.1764	0.0015	0.0023	0.013	0.0144	0.0177	0.0103	0.0148	0.0088	0.0018
9	rs2818864	81831942	0.83	0.326509998324372	0.82	0.448736318624531	0.0646793868642611	0.00765562443403855	0.0041	0.0036	0.017	0.1517	0.0081	0.1607	0.2025	0.0118	0.0017	0.0092	0.0067	0.0133	0.0038	0.0092	0.0163	0.1153	0.1742	0.0016	0.0023	0.0131	0.0149	0.0179	0.0102	0.015	0.0092	0.0018
9	rs2011413	81836494	0.83	0.326509998324372	0.82	0.448736318624531	0.0685711507339739	0.0084114672849878	0.004	0.0034	0.017	0.1517	0.0081	0.1608	0.2026	0.0118	0.0016	0.0091	0.0067	0.0133	0.0038	0.0092	0.0168	0.1152	0.174	0.0016	0.0023	0.013	0.0149	0.0179	0.0102	0.015	0.0091	0.0017
9	rs17791393	81837587	0.83	0.326509998324372	0.82	0.448736318624531	0.0690376244228447	0.00777902674411137	0.004	0.0034	0.017	0.1518	0.0081	0.1608	0.2026	0.0118	0.0016	0.0091	0.0067	0.0134	0.0038	0.0092	0.0169	0.1152	0.174	0.0016	0.0023	0.013	0.0148	0.0179	0.0103	0.015	0.009	0.0017
9	rs2769957	81839609	0.83	0.326509998324372	0.83	0.405269641990714	0.0698128470071402	0.00707762605923572	0.0039	0.0034	0.017	0.1518	0.0081	0.1608	0.2027	0.0118	0.0016	0.0091	0.0067	0.0134	0.0038	0.0092	0.0169	0.1152	0.1739	0.0016	0.0023	0.013	0.0148	0.0179	0.0103	0.015	0.009	0.0017
9	rs2769960	81840621	0.83	0.326509998324372	0.83	0.405269641990714	0.0675842341673178	0.0100057429421696	0.0039	0.0034	0.017	0.1517	0.0081	0.1608	0.2026	0.0118	0.0016	0.0091	0.0067	0.0134	0.0038	0.0092	0.0169	0.1151	0.1739	0.0016	0.0023	0.0129	0.0148	0.0179	0.0103	0.015	0.009	0.0017
9	rs10120574	81856401	0.83	0.326509998324372	0.83	0.405269641990714	0.0579517122730627	0.0361066857100497	0.0038	0.0034	0.0171	0.1492	0.0082	0.1627	0.2025	0.0122	0.0016	0.0092	0.0068	0.0138	0.004	0.0094	0.0167	0.1147	0.1728	0.0016	0.0024	0.013	0.0153	0.0178	0.0105	0.0151	0.0092	0.0018
9	rs72748423	81856494	0.83	0.326509998324372	0.83	0.405269641990714	0.0578792885587148	0.0372211342439854	0.0038	0.0034	0.0171	0.1492	0.0082	0.1627	0.2025	0.0122	0.0016	0.0092	0.0068	0.0138	0.004	0.0094	0.0167	0.1147	0.1728	0.0016	0.0024	0.013	0.0153	0.0178	0.0105	0.0151	0.0092	0.0018
9	rs72748425	81859534	0.83	0.326509998324372	0.83	0.405269641990714	0.0571942617705704	0.029172343869827	0.0039	0.0034	0.0171	0.1489	0.0082	0.1629	0.2024	0.0122	0.0016	0.0092	0.0068	0.0138	0.004	0.0094	0.0167	0.1147	0.1727	0.0017	0.0024	0.013	0.0153	0.0178	0.0105	0.0151	0.0092	0.0018
9	rs72618124	81860411	0.83	0.326509998324372	0.83	0.405269641990714	0.0568716664587141	0.0270140923458692	0.0039	0.0034	0.0171	0.1489	0.0083	0.1629	0.2024	0.0122	0.0016	0.0092	0.0068	0.0138	0.004	0.0094	0.0167	0.1147	0.1726	0.0017	0.0024	0.013	0.0153	0.0178	0.0105	0.0151	0.0092	0.0018
9	rs73653360	81861178	0.83	0.326509998324372	0.83	0.405269641990714	0.0563189293742314	0.0326548949177395	0.0039	0.0034	0.017	0.1488	0.0083	0.1629	0.2024	0.0123	0.0016	0.0092	0.0068	0.0138	0.004	0.0094	0.0167	0.1146	0.1726	0.0017	0.0024	0.013	0.0154	0.0177	0.0105	0.0151	0.0092	0.0018
9	rs273432	81866882	0.82	0.36720095628419	0.83	0.405269641990714	0.0623318203150623	0.0752440170072701	0.004	0.0035	0.017	0.147	0.0088	0.1641	0.2018	0.0125	0.0019	0.0097	0.007	0.014	0.0045	0.0097	0.016	0.1135	0.1699	0.0018	0.0026	0.0132	0.0157	0.0176	0.0109	0.0153	0.0104	0.002
9	rs273431	81866992	0.82	0.36720095628419	0.83	0.405269641990714	0.0613673518980478	0.0711597208539479	0.004	0.0035	0.017	0.1467	0.0088	0.1643	0.202	0.0126	0.0019	0.0097	0.007	0.014	0.0045	0.0097	0.016	0.1134	0.1695	0.0019	0.0026	0.0132	0.0159	0.0176	0.0109	0.0153	0.0104	0.002
9	rs1887719	81869419	0.82	0.36720095628419	0.83	0.405269641990714	0.0432424852769157	0.0849046189092807	0.0039	0.0035	0.0172	0.1452	0.009	0.1644	0.2013	0.0125	0.0022	0.0101	0.0072	0.0147	0.0048	0.0099	0.016	0.1128	0.1685	0.002	0.0028	0.0131	0.016	0.0177	0.0111	0.0155	0.0106	0.0023
9	rs1753061	81870811	0.82	0.36720095628419	0.85	0.32706018639722	0.055171613878246	0.120493846665472	0.0036	0.0036	0.0169	0.1447	0.0092	0.1635	0.2004	0.0127	0.0023	0.0104	0.0075	0.0152	0.005	0.0103	0.0162	0.1125	0.1676	0.0021	0.0028	0.0131	0.0161	0.0179	0.0113	0.0157	0.011	0.0025
9	rs76367100	81870937	0.82	0.36720095628419	0.85	0.32706018639722	0.0667855101930088	0.184120783360023	0.0036	0.0036	0.0169	0.1445	0.0092	0.1633	0.2005	0.0127	0.0023	0.0105	0.0075	0.0152	0.005	0.0103	0.0162	0.1124	0.1675	0.0021	0.0028	0.0131	0.0161	0.0179	0.0114	0.0157	0.011	0.0025
9	rs12351466	81873321	0.82	0.36720095628419	0.85	0.32706018639722	0.0658155295484911	0.200307363625647	0.0031	0.0038	0.0168	0.1412	0.0094	0.16	0.2022	0.0138	0.0024	0.0119	0.0078	0.0165	0.0049	0.0105	0.0162	0.1118	0.1655	0.0025	0.003	0.0128	0.017	0.0175	0.012	0.0167	0.012	0.0026
9	rs72748433	81873674	0.82	0.36720095628419	0.85	0.32706018639722	0.0782961407434345	0.171372673444285	0.0031	0.0037	0.0167	0.1411	0.0094	0.1598	0.2023	0.0137	0.0024	0.012	0.0078	0.0165	0.0049	0.0105	0.0162	0.1119	0.1655	0.0025	0.003	0.0127	0.0169	0.0175	0.012	0.0168	0.0121	0.0027
9	rs35198810	81874755	0.81	0.411214762386647	0.85	0.32706018639722	0.0748400343794196	0.153478242882587	0.0031	0.0037	0.0167	0.1409	0.0094	0.1597	0.2023	0.0138	0.0024	0.012	0.0078	0.0166	0.0049	0.0105	0.0161	0.1117	0.1656	0.0025	0.003	0.0127	0.0169	0.0175	0.012	0.017	0.0121	0.0027
9	rs175395	81875470	0.81	0.411214762386647	0.85	0.32706018639722	0.0726757427047694	0.148360828589878	0.0031	0.0037	0.0167	0.1408	0.0094	0.1596	0.2023	0.0138	0.0024	0.012	0.0078	0.0167	0.0049	0.0105	0.0161	0.1117	0.1656	0.0025	0.003	0.0127	0.0169	0.0175	0.012	0.017	0.0122	0.0027
9	rs273473	81877286	0.81	0.411214762386647	0.86	0.29215087580064	0.0813776700872142	0.166049143259399	0.0033	0.0039	0.0166	0.1403	0.0094	0.1597	0.2025	0.0137	0.0027	0.0118	0.0079	0.0167	0.005	0.0102	0.0161	0.1121	0.1652	0.0025	0.0032	0.0125	0.0168	0.0175	0.012	0.017	0.0122	0.0029
9	rs111613741	81879723	0.8	0.458652199356866	0.86	0.29215087580064	0.1818964116078	0.174954125875564	0.0028	0.0047	0.0158	0.139	0.009	0.1634	0.2053	0.0136	0.0029	0.0125	0.0078	0.0167	0.0044	0.0098	0.0151	0.1102	0.1643	0.0026	0.0032	0.012	0.0163	0.0165	0.0125	0.0178	0.0123	0.0032
9	rs747733	81882606	0.78	0.56417027826485	0.86	0.29215087580064	0.56331951665273	0.191177626640573	0.0024	0.0054	0.0153	0.1378	0.0088	0.1663	0.2073	0.0135	0.003	0.0136	0.0078	0.0167	0.0038	0.0095	0.0143	0.1085	0.1631	0.0027	0.0032	0.0115	0.0159	0.0158	0.0129	0.0186	0.0125	0.0035
9	rs57771173	81883055	0.78	0.56417027826485	0.86	0.29215087580064	0.606778437835235	0.216516171603596	0.0023	0.0055	0.0153	0.1377	0.0088	0.1663	0.2073	0.0135	0.003	0.0136	0.0078	0.0168	0.0038	0.0095	0.0142	0.1085	0.1631	0.0027	0.0032	0.0115	0.0159	0.0158	0.0129	0.0187	0.0125	0.0035
9	rs62568207	81885878	0.78	0.56417027826485	0.86	0.29215087580064	0.608921420685471	0.190046572713624	0.0023	0.0056	0.0154	0.1376	0.0088	0.1664	0.2073	0.0136	0.003	0.0136	0.0078	0.0168	0.0038	0.0095	0.0142	0.1084	0.1631	0.0027	0.0031	0.0115	0.0158	0.0158	0.0128	0.0187	0.0125	0.0034
9	rs2769967	81889358	0.77	0.622422290089237	0.89	0.20310604818777	0.579914032103765	0.1279051719469	0.0023	0.0058	0.0155	0.1376	0.0088	0.1667	0.2073	0.0137	0.003	0.0137	0.0078	0.017	0.0037	0.0095	0.0141	0.1082	0.163	0.0027	0.0031	0.0116	0.0158	0.0157	0.0127	0.0189	0.0125	0.0034
9	rs75388805	81893227	0.77	0.622422290089237	0.89	0.20310604818777	0.55368289564873	0.11112755530908	0.0022	0.0057	0.0156	0.1376	0.0088	0.1665	0.2077	0.0137	0.0029	0.0137	0.0079	0.0168	0.0036	0.0095	0.0141	0.1086	0.1631	0.0026	0.003	0.0114	0.0158	0.0157	0.0127	0.0188	0.0125	0.0034
9	rs10780298	81894224	0.77	0.622422290089237	0.89	0.20310604818777	0.542943406479757	0.108014202389962	0.0022	0.0057	0.0156	0.1375	0.0088	0.1665	0.2078	0.0137	0.0029	0.0137	0.0079	0.0168	0.0036	0.0095	0.0141	0.1087	0.1631	0.0026	0.003	0.0114	0.0158	0.0157	0.0127	0.0188	0.0125	0.0034
9	rs17198915	81897365	0.77	0.622422290089237	0.9	0.178319663885856	0.542549980892137	0.115645883994281	0.0022	0.0058	0.0156	0.1377	0.0088	0.1665	0.2077	0.0137	0.0029	0.0138	0.0079	0.0168	0.0036	0.0094	0.0141	0.1086	0.1631	0.0026	0.003	0.0114	0.0159	0.0156	0.0127	0.0188	0.0125	0.0034
9	rs72750510	81897420	0.77	0.622422290089237	0.9	0.178319663885856	0.542484423053521	0.1161617008798	0.0022	0.0058	0.0156	0.1377	0.0088	0.1665	0.2077	0.0137	0.0029	0.0138	0.0079	0.0168	0.0036	0.0094	0.0141	0.1086	0.1631	0.0026	0.003	0.0114	0.0159	0.0156	0.0127	0.0188	0.0125	0.0034
9	rs35697014	81906766	0.77	0.622422290089237	0.9	0.178319663885856	0.530809956106465	0.110282765224137	0.0021	0.0058	0.0156	0.138	0.0087	0.1663	0.2077	0.0137	0.0029	0.0139	0.008	0.0168	0.0036	0.0095	0.014	0.1086	0.1634	0.0026	0.0028	0.0112	0.0161	0.0155	0.0127	0.0189	0.0123	0.0034
9	rs112430305	81910256	0.77	0.622422290089237	0.92	0.135444945858012	0.528023409634496	0.112909624649044	0.0021	0.0058	0.0156	0.138	0.0087	0.1663	0.2077	0.0137	0.0029	0.014	0.008	0.0168	0.0036	0.0095	0.014	0.1086	0.1634	0.0026	0.0028	0.0112	0.0161	0.0155	0.0127	0.0189	0.0123	0.0034
9	rs273435	81910701	0.77	0.622422290089237	0.92	0.135444945858012	0.524082357140183	0.110029809857906	0.0021	0.0058	0.0156	0.138	0.0087	0.1663	0.2077	0.0137	0.0029	0.014	0.008	0.0168	0.0036	0.0095	0.014	0.1086	0.1634	0.0026	0.0028	0.0112	0.0161	0.0155	0.0127	0.0189	0.0123	0.0034
9	rs74951486	81914599	0.77	0.622422290089237	0.93	0.117127898734063	0.533993804314811	0.11444570419554	0.0021	0.0058	0.0156	0.1379	0.0087	0.1663	0.2077	0.0137	0.0029	0.014	0.008	0.0168	0.0036	0.0095	0.014	0.1087	0.1634	0.0026	0.0028	0.0111	0.0161	0.0155	0.0127	0.019	0.0123	0.0034
9	rs166648	81926600	0.77	0.622422290089237	0.93	0.117127898734063	0.522084909618153	0.112059669825211	0.002	0.0056	0.0154	0.1372	0.0088	0.1668	0.2079	0.0138	0.0028	0.0141	0.0081	0.0167	0.0035	0.0095	0.014	0.1097	0.1628	0.0027	0.0026	0.0108	0.0165	0.0154	0.0128	0.0191	0.0122	0.0036
9	rs10780300	81930308	0.77	0.622422290089237	0.93	0.117127898734063	0.551897117313107	0.108014202389962	0.0019	0.0056	0.0155	0.1372	0.0088	0.1675	0.208	0.0138	0.0027	0.0144	0.0081	0.0166	0.0034	0.0096	0.0139	0.1102	0.1618	0.0027	0.0024	0.0106	0.0164	0.0154	0.0128	0.0193	0.012	0.0035
9	rs55983317	81931265	0.77	0.622422290089237	0.92	0.135444945858012	0.549322452486924	0.105431987062848	0.0019	0.0056	0.0156	0.1373	0.0088	0.1676	0.208	0.0138	0.0027	0.0144	0.0081	0.0166	0.0034	0.0096	0.0139	0.1101	0.1618	0.0026	0.0024	0.0106	0.0164	0.0154	0.0128	0.0194	0.012	0.0035
9	rs10867361	81932554	0.77	0.622422290089237	0.92	0.135444945858012	0.546227186836555	0.105017761869895	0.0019	0.0056	0.0156	0.1374	0.0088	0.1677	0.2081	0.0138	0.0027	0.0144	0.0081	0.0166	0.0034	0.0096	0.0139	0.1101	0.1614	0.0026	0.0024	0.0106	0.0165	0.0154	0.0128	0.0194	0.012	0.0035
9	rs73653379	81938480	0.77	0.622422290089237	0.93	0.117127898734063	0.51272647122265	0.0995284336681809	0.0019	0.0056	0.0157	0.1375	0.0088	0.1682	0.2082	0.0138	0.0027	0.0144	0.0081	0.0165	0.0034	0.0096	0.014	0.1094	0.1611	0.0026	0.0024	0.0106	0.0167	0.0154	0.0128	0.0195	0.0119	0.0035
9	rs35180713	81944739	0.77	0.622422290089237	0.93	0.117127898734063	0.509349234753539	0.0972685559221052	0.0019	0.0056	0.0158	0.1376	0.0088	0.1683	0.2082	0.0138	0.0027	0.0144	0.0081	0.0165	0.0034	0.0096	0.014	0.1093	0.161	0.0026	0.0024	0.0106	0.0168	0.0154	0.0129	0.0196	0.0119	0.0035
9	rs12683067	81951599	0.77	0.622422290089237	0.93	0.117127898734063	0.549850126791955	0.105929888658967	0.0019	0.0056	0.0158	0.1376	0.0089	0.1677	0.2082	0.0138	0.0027	0.0148	0.0082	0.0166	0.0034	0.0097	0.0141	0.1093	0.1607	0.0026	0.0024	0.0104	0.0168	0.0154	0.0131	0.0195	0.0119	0.0035
9	rs13292136	81952128	0.77	0.622422290089237	0.93	0.117127898734063	0.533668508329282	0.117282286432709	0.0019	0.0056	0.0155	0.1377	0.0089	0.1676	0.208	0.0138	0.0027	0.0147	0.0085	0.0165	0.0034	0.0097	0.0143	0.1093	0.1607	0.0026	0.0024	0.0104	0.0168	0.0154	0.0131	0.0195	0.0119	0.0035
9	rs1328406	81957798	0.77	0.622422290089237	0.92	0.135444945858012	0.483896131675947	0.0698192862789994	0.0018	0.0056	0.0163	0.1391	0.0087	0.1687	0.2088	0.0138	0.0025	0.0147	0.0088	0.0165	0.0028	0.0094	0.0146	0.1089	0.1594	0.0028	0.002	0.0096	0.0172	0.0148	0.0138	0.0201	0.0106	0.0031
9	rs993631	81961322	0.77	0.622422290089237	0.92	0.135444945858012	0.48681769096054	0.0703823905035144	0.0017	0.0056	0.0163	0.1391	0.0087	0.1685	0.2091	0.0138	0.0025	0.0147	0.0088	0.0165	0.0028	0.0094	0.0147	0.109	0.1596	0.0028	0.0019	0.0096	0.0172	0.0147	0.0138	0.0201	0.0106	0.0031
9	rs7027115	81965838	0.77	0.622422290089237	0.9	0.178319663885856	0.471743175272755	0.0572679468469331	0.0016	0.0056	0.0161	0.1395	0.0084	0.1698	0.2101	0.0136	0.0023	0.0147	0.0088	0.016	0.0025	0.0089	0.0149	0.1098	0.1605	0.0028	0.0017	0.0095	0.017	0.0144	0.0137	0.0196	0.0099	0.0029
9	rs12348190	81970841	0.77	0.622422290089237	0.89	0.20310604818777	0.497896312654804	0.0538865848124966	0.0016	0.0056	0.0161	0.1394	0.0083	0.1699	0.2104	0.0136	0.0022	0.0147	0.0088	0.016	0.0025	0.0088	0.0149	0.1098	0.1606	0.0028	0.0017	0.0095	0.0172	0.0142	0.0137	0.0198	0.0097	0.0029
9	rs78297237	81974784	0.77	0.622422290089237	0.89	0.20310604818777	0.521377010792458	0.0492546460826424	0.0016	0.0056	0.0162	0.1392	0.0082	0.17	0.2107	0.0136	0.0022	0.0147	0.0088	0.0159	0.0024	0.0087	0.015	0.1099	0.1607	0.0028	0.0016	0.0095	0.0175	0.0141	0.0137	0.0199	0.0095	0.0029
9	rs4877491	81974820	0.77	0.622422290089237	0.87	0.259919603286658	0.5215056856471	0.0493152094981263	0.0016	0.0056	0.0162	0.1392	0.0082	0.17	0.2107	0.0136	0.0022	0.0147	0.0088	0.0159	0.0024	0.0087	0.015	0.1099	0.1607	0.0028	0.0016	0.0095	0.0175	0.0141	0.0137	0.0199	0.0095	0.0029
9	rs11138156	81975239	0.77	0.622422290089237	0.86	0.29215087580064	0.5215056856471	0.0488316151113973	0.0016	0.0056	0.0162	0.1392	0.0082	0.17	0.2107	0.0136	0.0022	0.0147	0.0088	0.0159	0.0024	0.0087	0.015	0.1099	0.1607	0.0028	0.0016	0.0095	0.0175	0.0141	0.0137	0.0199	0.0095	0.0029
9	rs72732239	81986093	0.77	0.622422290089237	0.86	0.29215087580064	0.585404823711304	0.0426233945758125	0.0015	0.0056	0.0162	0.139	0.008	0.1702	0.2107	0.0135	0.002	0.0147	0.0089	0.0158	0.0023	0.0085	0.015	0.1107	0.1608	0.0029	0.0015	0.0094	0.0176	0.0139	0.0138	0.0202	0.0092	0.0028
9	rs12345940	81986590	0.77	0.622422290089237	0.86	0.29215087580064	0.588806197194578	0.0442846865317722	0.0015	0.0056	0.0162	0.139	0.008	0.1702	0.2107	0.0135	0.002	0.0147	0.0089	0.0158	0.0023	0.0085	0.015	0.1107	0.1608	0.0029	0.0015	0.0094	0.0176	0.0139	0.0138	0.0202	0.0092	0.0028
9	rs2378363	81988929	0.77	0.622422290089237	0.86	0.29215087580064	0.59440422547915	0.0441692079154671	0.0015	0.0056	0.0162	0.1392	0.008	0.1701	0.2107	0.0135	0.002	0.0147	0.0089	0.0158	0.0023	0.0085	0.015	0.1107	0.1609	0.0029	0.0015	0.0094	0.0176	0.0139	0.0139	0.0202	0.0092	0.0028
9	rs111471876	81992843	0.77	0.622422290089237	0.85	0.32706018639722	0.605535722614683	0.0394960144567185	0.0015	0.0055	0.0161	0.1393	0.0079	0.1702	0.2108	0.0135	0.002	0.0148	0.0089	0.0158	0.0023	0.0084	0.015	0.1107	0.161	0.0029	0.0015	0.0094	0.0175	0.0139	0.0138	0.0202	0.0091	0.0027
9	rs11795372	82005106	0.77	0.622422290089237	0.84	0.364737902801441	0.660023416680415	0.0396608360676342	0.0015	0.0055	0.0159	0.1394	0.0078	0.1705	0.2113	0.0134	0.0019	0.0149	0.0089	0.0157	0.0022	0.0083	0.015	0.1107	0.1612	0.0029	0.0015	0.0093	0.0175	0.0139	0.0138	0.0202	0.0089	0.0027
9	rs11138190	82006446	0.77	0.622422290089237	0.84	0.364737902801441	0.662609619832169	0.0408789553683256	0.0015	0.0055	0.0158	0.1394	0.0078	0.1705	0.2113	0.0134	0.0019	0.0149	0.0089	0.0157	0.0022	0.0083	0.015	0.1107	0.1612	0.0029	0.0015	0.0093	0.0175	0.0139	0.0138	0.0202	0.0089	0.0027
9	rs17199301	82011447	0.77	0.622422290089237	0.84	0.364737902801441	0.68594419415497	0.0366354534572784	0.0015	0.0055	0.0159	0.1397	0.0077	0.1709	0.2113	0.0134	0.0018	0.0149	0.0089	0.0156	0.0022	0.0081	0.0152	0.1107	0.1608	0.0029	0.0015	0.0093	0.0175	0.0139	0.0139	0.0202	0.0087	0.0026
9	rs79434132	82014391	0.77	0.622422290089237	0.84	0.364737902801441	0.771816786175917	0.0515788662658605	0.0013	0.0052	0.0161	0.1413	0.0074	0.1721	0.2124	0.0137	0.0015	0.0146	0.009	0.015	0.0016	0.0075	0.0151	0.1112	0.1616	0.0027	0.0013	0.0091	0.0175	0.0136	0.014	0.0196	0.0081	0.002
9	rs4877494	82018559	0.77	0.622422290089237	0.83	0.405269641990714	0.872505682829159	0.0590243768754411	0.0012	0.005	0.0163	0.1423	0.0072	0.1728	0.2131	0.0139	0.0014	0.0144	0.009	0.0146	0.0012	0.0072	0.015	0.1116	0.1621	0.0026	0.0012	0.0089	0.0176	0.0134	0.0142	0.0192	0.0077	0.0017
9	rs117530505	82024615	0.77	0.622422290089237	0.83	0.405269641990714	0.939479689895118	0.0858200580892257	0.0012	0.005	0.0163	0.1426	0.0071	0.1731	0.2129	0.0138	0.0014	0.0143	0.009	0.0145	0.0012	0.0071	0.0147	0.1116	0.1624	0.0027	0.0012	0.0087	0.0174	0.0134	0.0143	0.0192	0.0077	0.0017
9	rs5003637	82027191	0.77	0.622422290089237	0.83	0.405269641990714	0.941990527027731	0.068838382882819	0.0012	0.005	0.0163	0.1426	0.0071	0.1732	0.2129	0.0138	0.0014	0.0143	0.009	0.0145	0.0012	0.0071	0.0147	0.1116	0.1625	0.0027	0.0012	0.0087	0.0174	0.0134	0.0144	0.0192	0.0077	0.0017
9	rs9410806	82032914	0.77	0.622422290089237	0.82	0.448736318624531	0.949791765831335	0.0657248103554175	0.0012	0.005	0.0163	0.1427	0.0071	0.1733	0.2128	0.0138	0.0014	0.0143	0.009	0.0145	0.0012	0.0071	0.0146	0.1116	0.1626	0.0027	0.0012	0.0087	0.0173	0.0133	0.0144	0.0192	0.0077	0.0017
9	rs2378383	82039362	0.77	0.622422290089237	0.82	0.448736318624531	0.965643175451448	0.0677244383514736	0.0012	0.005	0.0163	0.1427	0.0071	0.1733	0.2128	0.0138	0.0014	0.0143	0.0091	0.0145	0.0012	0.0071	0.0146	0.1117	0.1626	0.0027	0.0012	0.0086	0.0173	0.0133	0.0144	0.019	0.0076	0.0017
9	rs9410809	82040514	0.77	0.622422290089237	0.82	0.448736318624531	0.966320103765673	0.0684197657324233	0.0012	0.005	0.0163	0.1427	0.0071	0.1733	0.2128	0.0138	0.0014	0.0143	0.0091	0.0145	0.0012	0.0071	0.0146	0.1117	0.1626	0.0027	0.0012	0.0086	0.0173	0.0133	0.0144	0.019	0.0076	0.0017
9	rs113645065	82041874	0.77	0.622422290089237	0.82	0.448736318624531	0.969707675650217	0.0709473706679503	0.0012	0.005	0.0163	0.1427	0.0071	0.1733	0.2128	0.0138	0.0014	0.0143	0.0091	0.0145	0.0012	0.0071	0.0146	0.1117	0.1626	0.0027	0.0013	0.0086	0.0173	0.0133	0.0144	0.019	0.0076	0.0017
9	rs34217047	82042518	0.77	0.622422290089237	0.82	0.448736318624531	0.983903404371368	0.0772845495125372	0.0012	0.005	0.0163	0.1428	0.0071	0.1732	0.2128	0.0138	0.0014	0.0143	0.0091	0.0145	0.0012	0.0072	0.0146	0.1118	0.1626	0.0028	0.0013	0.0086	0.0173	0.0133	0.0144	0.019	0.0076	0.0017
9	rs11138208	82045693	0.77	0.622422290089237	0.82	0.448736318624531	0.999813655598697	0.0792732885342492	0.0012	0.0051	0.0163	0.1427	0.0071	0.1731	0.2127	0.0138	0.0013	0.0142	0.0091	0.0145	0.0012	0.0072	0.0146	0.112	0.1625	0.0028	0.0013	0.0086	0.0173	0.0133	0.0145	0.019	0.0076	0.0017
9	rs10121630	82064780	0.77	0.622422290089237	0.82	0.448736318624531	0.99518379583029	0.0906121869682593	0.0013	0.0052	0.0163	0.1425	0.0071	0.1728	0.2126	0.0138	0.0014	0.0142	0.009	0.0145	0.0013	0.0072	0.0145	0.1122	0.1624	0.0029	0.0013	0.0086	0.0173	0.0132	0.0144	0.019	0.0075	0.0018
9	rs7862433	82067997	0.77	0.622422290089237	0.82	0.448736318624531	0.956608076059812	0.0830101650177702	0.0013	0.0052	0.0163	0.1421	0.0071	0.1727	0.2125	0.0138	0.0014	0.0142	0.009	0.0145	0.0013	0.0072	0.0145	0.1123	0.1623	0.0029	0.0013	0.0086	0.0173	0.0138	0.0144	0.019	0.0075	0.0018
9	rs11138241	82076465	0.77	0.622422290089237	0.82	0.448736318624531	0.940651067913658	0.0764802456905709	0.0013	0.0052	0.0163	0.1421	0.0071	0.1724	0.2127	0.0138	0.0014	0.0141	0.009	0.0145	0.0013	0.0072	0.0145	0.1126	0.1623	0.003	0.0014	0.0086	0.0173	0.0138	0.0143	0.019	0.0075	0.0019
9	rs79239895	82082216	0.77	0.622422290089237	0.82	0.448736318624531	0.922479930685738	0.0821820760467997	0.0013	0.0053	0.0163	0.1419	0.007	0.1721	0.2126	0.0138	0.0014	0.0141	0.0089	0.0146	0.0014	0.0072	0.0145	0.1133	0.1625	0.003	0.0013	0.0086	0.0173	0.0137	0.0142	0.0189	0.0074	0.0018
9	rs9697204	82105101	0.77	0.622422290089237	0.82	0.448736318624531	0.762531782260999	0.113506049421752	0.0015	0.0054	0.0167	0.142	0.0071	0.1719	0.2121	0.0134	0.0014	0.014	0.0088	0.0144	0.0014	0.0072	0.0143	0.1144	0.1628	0.0031	0.0013	0.0085	0.0171	0.0137	0.0139	0.0189	0.0072	0.0017
9	rs946805	82105931	0.77	0.622422290089237	0.83	0.405269641990714	0.763067594039016	0.111466161670666	0.0015	0.0054	0.0167	0.142	0.0071	0.1719	0.2121	0.0134	0.0014	0.014	0.0088	0.0144	0.0014	0.0072	0.0143	0.1144	0.1628	0.0031	0.0013	0.0085	0.0171	0.0137	0.0139	0.0189	0.0072	0.0017
9	rs75291803	82108266	0.77	0.622422290089237	0.83	0.405269641990714	0.762531782260999	0.109608712564774	0.0015	0.0054	0.0167	0.142	0.0071	0.1719	0.2121	0.0134	0.0014	0.014	0.0088	0.0144	0.0014	0.0072	0.0143	0.1144	0.1628	0.0031	0.0013	0.0085	0.0171	0.0137	0.0139	0.0189	0.0072	0.0017
9	rs116237463	82115395	0.77	0.622422290089237	0.83	0.405269641990714	0.761460652175752	0.109440447081731	0.0015	0.0054	0.0167	0.142	0.0071	0.1719	0.2121	0.0134	0.0014	0.014	0.0088	0.0144	0.0014	0.0072	0.0143	0.1144	0.1628	0.0031	0.0013	0.0085	0.0171	0.0137	0.0139	0.0189	0.0072	0.0017
9	rs17082506	82116305	0.77	0.622422290089237	0.83	0.405269641990714	0.761078265222323	0.109440447081731	0.0015	0.0054	0.0167	0.142	0.0071	0.1719	0.2121	0.0134	0.0014	0.014	0.0088	0.0144	0.0014	0.0072	0.0143	0.1144	0.1628	0.0031	0.0013	0.0085	0.0171	0.0137	0.0139	0.0189	0.0072	0.0017
9	rs118174724	82118180	0.77	0.622422290089237	0.82	0.448736318624531	0.784479475354847	0.140156389972366	0.0015	0.0054	0.0167	0.142	0.0071	0.1719	0.2121	0.0134	0.0014	0.014	0.0088	0.0144	0.0014	0.0072	0.0143	0.1144	0.1628	0.0031	0.0014	0.0085	0.0171	0.0137	0.0139	0.0189	0.0072	0.0017
9	rs17429034	82119932	0.78	0.56417027826485	0.82	0.448736318624531	0.760008028548732	0.0973489153999478	0.0016	0.0055	0.0166	0.1427	0.0069	0.172	0.2114	0.0132	0.0014	0.0138	0.0086	0.0142	0.0015	0.0073	0.0141	0.1148	0.1635	0.0032	0.0014	0.0083	0.0167	0.0136	0.0135	0.0192	0.0072	0.0017
9	rs7040700	82124370	0.78	0.56417027826485	0.82	0.448736318624531	0.663760509739072	0.085590828665106	0.0018	0.0055	0.0166	0.1432	0.0065	0.1725	0.2105	0.013	0.0016	0.0134	0.0081	0.0142	0.0019	0.0076	0.014	0.1157	0.1644	0.0035	0.0016	0.0078	0.0159	0.0134	0.0127	0.0198	0.0071	0.0018
9	rs76993106	82134073	0.78	0.56417027826485	0.82	0.448736318624531	0.641056354639088	0.101645008448666	0.0018	0.0055	0.0166	0.1434	0.0065	0.1725	0.2104	0.0131	0.0016	0.0134	0.008	0.0142	0.0019	0.0077	0.014	0.1159	0.1645	0.0035	0.0016	0.0077	0.0158	0.0134	0.0126	0.0199	0.0071	0.0017
9	rs10429541	82138053	0.78	0.56417027826485	0.82	0.448736318624531	0.637519183076007	0.104273747164463	0.0018	0.0055	0.0165	0.1435	0.0065	0.1725	0.2103	0.0131	0.0016	0.0134	0.008	0.0142	0.0019	0.0077	0.014	0.1159	0.1645	0.0035	0.0016	0.0077	0.0158	0.0134	0.0126	0.0199	0.0071	0.0017
9	rs75857708	82150852	0.78	0.56417027826485	0.82	0.448736318624531	0.592148409448419	0.107429017812286	0.002	0.0055	0.0165	0.1437	0.0066	0.1724	0.2101	0.013	0.0016	0.0135	0.0079	0.0141	0.0019	0.0077	0.0141	0.116	0.1645	0.0035	0.0017	0.0077	0.0158	0.0132	0.0125	0.0199	0.0071	0.0018
9	rs72732284	82158636	0.78	0.56417027826485	0.82	0.448736318624531	0.556001829513562	0.0903779228433499	0.0021	0.0055	0.0165	0.1438	0.0066	0.1723	0.21	0.013	0.0016	0.0135	0.0079	0.0141	0.002	0.0077	0.0141	0.116	0.1644	0.0035	0.0017	0.0077	0.0157	0.0131	0.0125	0.02	0.0071	0.0018
9	rs13291796	82165005	0.78	0.56417027826485	0.83	0.405269641990714	0.528023409634496	0.06093606042113	0.0022	0.0055	0.0166	0.1435	0.0066	0.1725	0.21	0.013	0.0016	0.0136	0.0079	0.0141	0.002	0.0078	0.0142	0.1161	0.1645	0.0035	0.0017	0.0077	0.0154	0.013	0.0124	0.02	0.0071	0.0018
9	rs35519333	82171138	0.78	0.56417027826485	0.83	0.405269641990714	0.544058843437469	0.0718694516388229	0.0021	0.0055	0.0166	0.1435	0.0066	0.1725	0.2101	0.0129	0.0016	0.0136	0.0078	0.0141	0.002	0.0078	0.0142	0.1162	0.165	0.0035	0.0016	0.0076	0.0154	0.013	0.0124	0.0199	0.007	0.0017
9	rs11138298	82173056	0.78	0.56417027826485	0.83	0.405269641990714	0.562452361610837	0.0764802456905709	0.0023	0.0057	0.0166	0.1434	0.0066	0.1725	0.2101	0.0129	0.0016	0.0136	0.0077	0.0141	0.002	0.0078	0.0142	0.1162	0.1648	0.0035	0.0016	0.0076	0.0154	0.013	0.0124	0.0199	0.007	0.0017
9	rs2807306	82173731	0.78	0.56417027826485	0.83	0.405269641990714	0.566326036913378	0.0818067822017122	0.0023	0.0057	0.0166	0.1434	0.0066	0.1725	0.2101	0.0129	0.0016	0.0136	0.0077	0.0141	0.002	0.0078	0.0142	0.1162	0.1648	0.0035	0.0016	0.0076	0.0154	0.013	0.0124	0.0199	0.007	0.0017
9	rs7031185	82179623	0.79	0.509607847349147	0.85	0.32706018639722	0.490684658670312	0.0867394334356721	0.0026	0.0056	0.0172	0.1437	0.0061	0.1729	0.2108	0.0131	0.0018	0.0129	0.0075	0.0138	0.0024	0.0072	0.0146	0.1154	0.1649	0.0037	0.0014	0.0075	0.0157	0.0127	0.0121	0.0198	0.0068	0.0018
9	rs2791568	82195974	0.79	0.509607847349147	0.87	0.259919603286658	0.491810092249266	0.101236627245305	0.0026	0.0056	0.0174	0.1436	0.006	0.1732	0.2106	0.0132	0.0019	0.0122	0.0074	0.0138	0.0024	0.0071	0.0146	0.1157	0.1653	0.0039	0.0014	0.0076	0.0158	0.0126	0.0121	0.0198	0.0067	0.0018
9	rs62566847	82196374	0.79	0.509607847349147	0.88	0.230271256315472	0.492060357457681	0.101808540055431	0.0026	0.0056	0.0174	0.1436	0.006	0.1732	0.2106	0.0132	0.0019	0.0122	0.0074	0.0138	0.0024	0.0071	0.0146	0.1157	0.1653	0.0039	0.0014	0.0076	0.0158	0.0126	0.012	0.0198	0.0067	0.0018
9	rs111651108	82197961	0.79	0.509607847349147	0.88	0.230271256315472	0.490809645430245	0.103202680493299	0.0026	0.0056	0.0174	0.1436	0.006	0.1732	0.2106	0.0132	0.0019	0.0122	0.0074	0.0138	0.0024	0.0071	0.0146	0.1158	0.1654	0.0039	0.0014	0.0076	0.0158	0.0126	0.0121	0.0198	0.0067	0.0018
9	rs72732291	82207794	0.79	0.509607847349147	0.88	0.230271256315472	0.497141424952995	0.114189142361528	0.0026	0.0056	0.0174	0.1436	0.006	0.1732	0.2106	0.0132	0.0019	0.012	0.0074	0.0137	0.0024	0.0071	0.0146	0.1158	0.1654	0.0039	0.0014	0.0076	0.0158	0.0126	0.0121	0.0198	0.0067	0.0018
9	rs75995296	82211578	0.79	0.509607847349147	0.89	0.20310604818777	0.496449928659993	0.117541461267201	0.0026	0.0056	0.0174	0.1436	0.006	0.1732	0.2106	0.0132	0.0019	0.012	0.0074	0.0137	0.0024	0.0071	0.0146	0.1159	0.1655	0.0039	0.0014	0.0076	0.0158	0.0126	0.0121	0.0198	0.0067	0.0018
9	rs11999556	82217647	0.79	0.509607847349147	0.89	0.20310604818777	0.491059665017486	0.117282286432709	0.0026	0.0056	0.0174	0.1436	0.006	0.1733	0.2106	0.0132	0.0019	0.0119	0.0074	0.0137	0.0024	0.0071	0.0146	0.1159	0.1655	0.0039	0.0014	0.0076	0.0158	0.0125	0.0121	0.0198	0.0067	0.0018
9	rs11138313	82240968	0.79	0.509607847349147	0.89	0.20310604818777	0.509158389762372	0.162532983161867	0.0025	0.0055	0.0174	0.1437	0.006	0.1734	0.2107	0.0133	0.0019	0.0118	0.0074	0.0137	0.0025	0.007	0.0146	0.1159	0.1654	0.004	0.0014	0.0076	0.0158	0.0125	0.0121	0.0197	0.0067	0.0018
9	rs12337384	82243701	0.79	0.509607847349147	0.89	0.20310604818777	0.501994855649219	0.146012857315485	0.0025	0.0056	0.0175	0.1437	0.006	0.1735	0.2107	0.0133	0.0019	0.0118	0.0073	0.0137	0.0025	0.007	0.0146	0.1159	0.1653	0.004	0.0014	0.0076	0.0158	0.0125	0.0121	0.0197	0.0067	0.0018
9	rs61251477	82244599	0.79	0.509607847349147	0.88	0.230271256315472	0.509349234753539	0.151290994582661	0.0025	0.0056	0.0175	0.1437	0.006	0.1735	0.2107	0.0133	0.0019	0.0118	0.0073	0.0136	0.0025	0.007	0.0147	0.1159	0.1653	0.004	0.0014	0.0076	0.0158	0.0125	0.0121	0.0197	0.0067	0.0018
9	rs117644628	82246687	0.79	0.509607847349147	0.88	0.230271256315472	0.507569346551518	0.147890154095013	0.0025	0.0056	0.0175	0.1437	0.006	0.1735	0.2107	0.0133	0.0019	0.0119	0.0073	0.0136	0.0025	0.007	0.0147	0.1159	0.1652	0.004	0.0014	0.0076	0.0158	0.0125	0.0121	0.0196	0.0067	0.0018
9	rs34084620	82248758	0.79	0.509607847349147	0.87	0.259919603286658	0.511642043876401	0.135206467687963	0.0025	0.0056	0.0175	0.1437	0.006	0.1735	0.2107	0.0133	0.0019	0.0119	0.0073	0.0136	0.0025	0.007	0.0147	0.1158	0.1652	0.004	0.0014	0.0076	0.0158	0.0125	0.0121	0.0196	0.0067	0.0018
9	rs112322099	82250706	0.79	0.509607847349147	0.87	0.259919603286658	0.504715066124452	0.118406938826225	0.0025	0.0056	0.0175	0.1437	0.006	0.1736	0.2107	0.0133	0.0019	0.0119	0.0073	0.0136	0.0025	0.007	0.0147	0.1158	0.1651	0.004	0.0014	0.0076	0.0158	0.0125	0.0121	0.0196	0.0067	0.0018
9	rs111422512	82263161	0.79	0.509607847349147	0.87	0.259919603286658	0.48806348566707	0.126836312387972	0.0025	0.0056	0.0175	0.1437	0.006	0.1737	0.2107	0.0133	0.0019	0.0119	0.0073	0.0136	0.0025	0.007	0.0147	0.1158	0.165	0.004	0.0014	0.0076	0.0159	0.0125	0.0121	0.0195	0.0067	0.0018
9	rs80147893	82278318	0.79	0.509607847349147	0.88	0.230271256315472	0.472601883133947	0.132665642787072	0.0026	0.0056	0.0175	0.1436	0.006	0.1739	0.2108	0.0134	0.002	0.0119	0.0073	0.0135	0.0026	0.0071	0.0147	0.1157	0.1646	0.004	0.0014	0.0076	0.0159	0.0124	0.0121	0.0193	0.0068	0.0018
9	rs13294683	82279767	0.79	0.509607847349147	0.87	0.259919603286658	0.461134155524032	0.140987686878883	0.0026	0.0056	0.0175	0.1436	0.006	0.174	0.2108	0.0134	0.002	0.012	0.0073	0.0135	0.0026	0.0071	0.0148	0.1156	0.1645	0.004	0.0014	0.0077	0.0159	0.0124	0.0121	0.0193	0.0068	0.0019
9	rs1475676	82289153	0.79	0.509607847349147	0.87	0.259919603286658	0.43406895052908	0.131221737686608	0.0026	0.0056	0.0176	0.1436	0.006	0.1742	0.2107	0.0135	0.002	0.012	0.0074	0.0135	0.0027	0.0071	0.0148	0.1155	0.1641	0.004	0.0014	0.0077	0.0159	0.0124	0.0121	0.0193	0.0069	0.0019
9	rs61479325	82303940	0.79	0.509607847349147	0.87	0.259919603286658	0.442050472497493	0.155868386197189	0.0025	0.0056	0.0176	0.1435	0.006	0.1744	0.2106	0.0135	0.002	0.012	0.0074	0.0135	0.0027	0.0071	0.0148	0.1156	0.1639	0.0041	0.0015	0.0076	0.0159	0.0125	0.0121	0.0193	0.0068	0.0019
9	rs10780320	82307401	0.79	0.509607847349147	0.87	0.259919603286658	0.428963413672467	0.156060166133246	0.0025	0.0055	0.0176	0.1435	0.006	0.1746	0.2105	0.0135	0.002	0.012	0.0074	0.0135	0.0027	0.0071	0.0148	0.1156	0.1638	0.0041	0.0015	0.0076	0.0159	0.0125	0.0121	0.0193	0.0068	0.0019
9	rs75510182	82310330	0.79	0.509607847349147	0.87	0.259919603286658	0.432657538519493	0.163214604267498	0.0025	0.0055	0.0177	0.1436	0.006	0.1746	0.2103	0.0135	0.002	0.012	0.0074	0.0135	0.0027	0.0071	0.0148	0.1156	0.1638	0.0041	0.0015	0.0076	0.0159	0.0125	0.0121	0.0193	0.0068	0.0019
9	rs75511213	82319399	0.79	0.509607847349147	0.87	0.259919603286658	0.424993734510956	0.164678601757844	0.0025	0.0054	0.0177	0.1435	0.006	0.1745	0.21	0.0135	0.002	0.012	0.0074	0.0136	0.0028	0.0071	0.0149	0.1157	0.1638	0.0041	0.0016	0.0076	0.0159	0.0125	0.0121	0.0194	0.0069	0.002
9	rs9632930	82326860	0.79	0.509607847349147	0.87	0.259919603286658	0.409127282857944	0.142562791242442	0.0024	0.0054	0.0178	0.1435	0.006	0.1745	0.2095	0.0135	0.002	0.012	0.0074	0.0136	0.0028	0.0071	0.0149	0.1158	0.1637	0.0041	0.0017	0.0076	0.0159	0.0125	0.0121	0.0195	0.007	0.002
9	rs76587550	82330804	0.79	0.509607847349147	0.87	0.259919603286658	0.398285018580878	0.155580873835835	0.0024	0.0053	0.0179	0.1434	0.006	0.1745	0.2092	0.0135	0.002	0.0121	0.0074	0.0136	0.0028	0.0071	0.015	0.1158	0.1636	0.0041	0.0017	0.0077	0.016	0.0126	0.0121	0.0196	0.007	0.002
9	rs76964362	82330916	0.79	0.509607847349147	0.87	0.259919603286658	0.405648688555911	0.156828124956511	0.0024	0.0053	0.0179	0.1435	0.0059	0.1746	0.2092	0.0135	0.002	0.0121	0.0074	0.0136	0.0028	0.0071	0.015	0.1158	0.1637	0.0041	0.0017	0.0077	0.016	0.0125	0.0121	0.0196	0.007	0.002
9	rs62569355	82331554	0.79	0.509607847349147	0.87	0.259919603286658	0.404227336919931	0.163214604267498	0.0024	0.0053	0.0179	0.1435	0.0059	0.1746	0.2092	0.0135	0.002	0.012	0.0074	0.0136	0.0028	0.0071	0.015	0.1158	0.1637	0.0041	0.0017	0.0077	0.016	0.0125	0.0121	0.0196	0.007	0.002
9	rs7039108	82333010	0.79	0.509607847349147	0.87	0.259919603286658	0.39417978379421	0.158464482425801	0.0024	0.0053	0.0179	0.1435	0.0059	0.1746	0.2092	0.0135	0.002	0.012	0.0074	0.0136	0.0028	0.0071	0.015	0.1159	0.1637	0.0041	0.0017	0.0077	0.016	0.0125	0.0121	0.0197	0.007	0.002
9	rs74917162	82333505	0.79	0.509607847349147	0.87	0.259919603286658	0.392163178700606	0.162338419146868	0.0024	0.0053	0.0179	0.1435	0.0059	0.1746	0.2092	0.0135	0.002	0.012	0.0074	0.0136	0.0028	0.0071	0.015	0.1159	0.1637	0.0041	0.0017	0.0077	0.016	0.0125	0.0121	0.0197	0.007	0.002
9	rs113350911	82335878	0.79	0.509607847349147	0.87	0.259919603286658	0.389649765300083	0.156156087589922	0.0024	0.0053	0.0179	0.1435	0.0059	0.1746	0.2092	0.0135	0.002	0.012	0.0074	0.0135	0.0028	0.0071	0.015	0.1159	0.1637	0.0041	0.0017	0.0077	0.016	0.0125	0.012	0.0197	0.007	0.002
9	rs62569356	82336478	0.79	0.509607847349147	0.88	0.230271256315472	0.388980900794662	0.159913326398094	0.0024	0.0053	0.0179	0.1435	0.0059	0.1746	0.2092	0.0135	0.002	0.012	0.0073	0.0135	0.0028	0.0071	0.015	0.1159	0.1637	0.0041	0.0017	0.0077	0.016	0.0125	0.012	0.0197	0.007	0.002
9	rs75644109	82338952	0.79	0.509607847349147	0.88	0.230271256315472	0.392163178700606	0.18188991549038	0.0024	0.0053	0.0179	0.1435	0.0059	0.1746	0.2091	0.0135	0.002	0.012	0.0073	0.0135	0.0028	0.0071	0.015	0.116	0.1636	0.0041	0.0017	0.0077	0.016	0.0125	0.012	0.0197	0.007	0.002
9	rs34247050	82345385	0.79	0.509607847349147	0.88	0.230271256315472	0.380669176364689	0.231597408969271	0.0024	0.0053	0.018	0.1437	0.0059	0.1745	0.2084	0.0135	0.0019	0.012	0.0073	0.0132	0.0028	0.0071	0.015	0.1166	0.1636	0.0039	0.0017	0.0076	0.0162	0.0125	0.0121	0.0198	0.0071	0.002
9	rs2151145	82345881	0.79	0.509607847349147	0.88	0.230271256315472	0.384702853330313	0.248908903717352	0.0024	0.0053	0.018	0.1437	0.0059	0.1745	0.2084	0.0135	0.0019	0.012	0.0073	0.0132	0.0028	0.0071	0.015	0.1166	0.1636	0.0039	0.0017	0.0076	0.0162	0.0125	0.0121	0.0198	0.0071	0.002
9	rs13292490	82346273	0.79	0.509607847349147	0.88	0.230271256315472	0.397101865474838	0.285974903063101	0.0024	0.0053	0.018	0.1437	0.0059	0.1745	0.2084	0.0135	0.0019	0.012	0.0073	0.0132	0.0028	0.0071	0.015	0.1166	0.1636	0.0039	0.0017	0.0076	0.0162	0.0125	0.0121	0.0198	0.0071	0.002
9	rs79526639	82352082	0.79	0.509607847349147	0.88	0.230271256315472	0.255984230086723	0.177356005814347	0.0032	0.0033	0.0237	0.1465	0.0063	0.1646	0.1977	0.0145	0.0018	0.0134	0.0086	0.0126	0.0027	0.0065	0.0154	0.1195	0.164	0.0039	0.002	0.0077	0.017	0.0141	0.0108	0.0231	0.0085	0.0022
9	rs6559497	82352255	0.78	0.56417027826485	0.88	0.230271256315472	0.211878703649563	0.105431987062848	0.0033	0.0033	0.0242	0.1469	0.0064	0.164	0.1978	0.0144	0.0018	0.0135	0.0087	0.0124	0.0027	0.0065	0.0154	0.1193	0.1643	0.004	0.0019	0.0078	0.0167	0.0141	0.0107	0.0232	0.0083	0.0022
9	rs10780322	82354453	0.78	0.56417027826485	0.87	0.259919603286658	0.192210105884153	0.0482300619421839	0.0033	0.0033	0.0247	0.1473	0.0067	0.1641	0.1974	0.0143	0.0018	0.0138	0.0087	0.0124	0.0027	0.0065	0.0154	0.1193	0.164	0.004	0.0019	0.0077	0.0165	0.0141	0.0106	0.0233	0.0084	0.0022
9	rs2149883	82354788	0.78	0.56417027826485	0.87	0.259919603286658	0.188987381299246	0.0453300090911884	0.0033	0.0033	0.0248	0.147	0.0067	0.1642	0.1974	0.0143	0.0018	0.0138	0.0087	0.0123	0.0027	0.0065	0.0155	0.1194	0.1641	0.004	0.0019	0.0077	0.0165	0.0141	0.0106	0.0233	0.0084	0.0022
9	rs111635926	82357604	0.78	0.56417027826485	0.87	0.259919603286658	0.177207191509216	0.0346965539143187	0.0033	0.0033	0.025	0.1468	0.0067	0.164	0.197	0.0141	0.0018	0.0138	0.0086	0.0123	0.0028	0.0065	0.0156	0.1195	0.1648	0.0039	0.0019	0.0077	0.0163	0.014	0.0105	0.0232	0.0086	0.0022
9	rs10746598	82359246	0.77	0.622422290089237	0.87	0.259919603286658	0.155730033624531	0.0278493563335276	0.0033	0.0034	0.0251	0.1465	0.0067	0.1639	0.1968	0.0139	0.0019	0.0138	0.0087	0.0123	0.0028	0.0065	0.0157	0.1195	0.1653	0.0039	0.0019	0.0077	0.0162	0.0139	0.0105	0.023	0.0087	0.0023
9	rs10780323	82362495	0.78	0.56417027826485	0.87	0.259919603286658	0.175539277417442	0.0257836955249316	0.0033	0.0033	0.0249	0.1477	0.0067	0.1644	0.1973	0.0138	0.0018	0.0137	0.0087	0.0123	0.0028	0.0066	0.0151	0.1198	0.1654	0.0039	0.0019	0.0074	0.0157	0.0135	0.0103	0.023	0.0088	0.0022
9	rs73459385	82373250	0.78	0.56417027826485	0.86	0.29215087580064	0.186693822817562	0.0258287823433747	0.0032	0.0032	0.0248	0.1488	0.0068	0.1641	0.1982	0.0139	0.0018	0.0137	0.0088	0.0123	0.0028	0.0066	0.0151	0.1201	0.1651	0.0038	0.0019	0.0073	0.0152	0.0131	0.0101	0.023	0.0089	0.002
9	rs1329742	82376584	0.78	0.56417027826485	0.86	0.29215087580064	0.203085937139966	0.0249341414783909	0.0032	0.0032	0.0249	0.1488	0.0069	0.164	0.1982	0.0139	0.0018	0.0137	0.0088	0.0121	0.0029	0.0067	0.0151	0.12	0.165	0.0038	0.0019	0.0073	0.0151	0.0131	0.0101	0.0232	0.0089	0.002
9	rs1475673	82379253	0.78	0.56417027826485	0.86	0.29215087580064	0.187857394544515	0.0293157949813175	0.0032	0.0032	0.0248	0.149	0.0069	0.1638	0.1983	0.0139	0.0018	0.0139	0.0088	0.0122	0.0029	0.0067	0.0151	0.1201	0.165	0.0038	0.0019	0.0073	0.015	0.013	0.01	0.0228	0.009	0.002
9	rs117519026	82384214	0.78	0.56417027826485	0.86	0.29215087580064	0.19312569677311	0.0302805153414081	0.0032	0.0032	0.0247	0.1492	0.007	0.1637	0.1984	0.0139	0.0018	0.0139	0.0088	0.0122	0.0028	0.0067	0.0151	0.1202	0.1651	0.0037	0.0019	0.0073	0.015	0.013	0.01	0.0229	0.009	0.0019
9	rs117649563	82384426	0.78	0.56417027826485	0.86	0.29215087580064	0.194542102637759	0.0312597484489833	0.0032	0.0032	0.0247	0.1492	0.007	0.1636	0.1984	0.0139	0.0018	0.0139	0.0088	0.0122	0.0028	0.0067	0.0151	0.1202	0.1651	0.0037	0.0019	0.0073	0.015	0.013	0.01	0.0229	0.009	0.0019
9	rs6559500	82387265	0.78	0.56417027826485	0.87	0.259919603286658	0.194964335465279	0.0280365926626037	0.0032	0.0032	0.0247	0.1492	0.007	0.1636	0.1985	0.0139	0.0018	0.0139	0.0088	0.0122	0.0028	0.0067	0.0151	0.1202	0.1651	0.0037	0.0019	0.0073	0.015	0.013	0.01	0.0229	0.009	0.0019
9	rs118143005	82387889	0.78	0.56417027826485	0.87	0.259919603286658	0.197586091179761	0.0275696065741636	0.0032	0.0032	0.0247	0.1492	0.007	0.1636	0.1984	0.0139	0.0018	0.0139	0.0088	0.0122	0.0028	0.0067	0.0151	0.1202	0.1651	0.0037	0.0019	0.0073	0.015	0.013	0.0099	0.0229	0.009	0.0019
9	rs62566861	82401209	0.78	0.56417027826485	0.87	0.259919603286658	0.203754830567907	0.0358436157932095	0.0031	0.0032	0.0247	0.1495	0.007	0.1635	0.1983	0.0139	0.0017	0.0138	0.0088	0.0122	0.0028	0.0066	0.0153	0.1202	0.1654	0.0037	0.0019	0.0072	0.015	0.013	0.0096	0.0231	0.0089	0.0018
9	rs78065447	82402520	0.78	0.56417027826485	0.87	0.259919603286658	0.203007325712966	0.0354245302153153	0.0031	0.0032	0.0247	0.1495	0.007	0.1635	0.1983	0.0139	0.0017	0.0138	0.0088	0.0122	0.0028	0.0066	0.0153	0.1202	0.1654	0.0037	0.0019	0.0072	0.015	0.013	0.0096	0.0231	0.0089	0.0018
9	rs76126610	82409471	0.78	0.56417027826485	0.87	0.259919603286658	0.21175793603861	0.0434218664604836	0.0031	0.0032	0.0247	0.1496	0.007	0.1636	0.1983	0.0139	0.0017	0.0138	0.0088	0.0122	0.0028	0.0066	0.0153	0.1202	0.1654	0.0037	0.0019	0.0072	0.015	0.0129	0.0095	0.0232	0.0088	0.0018
9	rs17082693	82415489	0.78	0.56417027826485	0.87	0.259919603286658	0.212684811472282	0.06093606042113	0.0031	0.0031	0.0247	0.1497	0.007	0.1636	0.1983	0.0139	0.0017	0.0139	0.0087	0.0123	0.0028	0.0066	0.0153	0.1202	0.1655	0.0037	0.0019	0.0072	0.015	0.0129	0.0095	0.0232	0.0088	0.0018
9	rs72734382	82421252	0.78	0.56417027826485	0.87	0.259919603286658	0.214423775143532	0.0630754403159176	0.0029	0.003	0.0248	0.1509	0.007	0.1641	0.1987	0.0139	0.0016	0.014	0.0084	0.0125	0.0026	0.0066	0.0153	0.1202	0.1668	0.0036	0.0018	0.0069	0.0149	0.0124	0.0089	0.0227	0.0084	0.0016
9	rs116043877	82421342	0.78	0.56417027826485	0.87	0.259919603286658	0.212563785496562	0.0548345780143879	0.0029	0.003	0.0248	0.1509	0.007	0.1641	0.1987	0.0139	0.0016	0.014	0.0084	0.0125	0.0026	0.0066	0.0153	0.1202	0.1668	0.0036	0.0018	0.0069	0.0149	0.0124	0.0089	0.0227	0.0084	0.0016
9	rs1038343	82423836	0.78	0.56417027826485	0.87	0.259919603286658	0.208232665284528	0.0512703801596862	0.0028	0.003	0.0248	0.1511	0.0071	0.1642	0.1987	0.0139	0.0016	0.014	0.0084	0.0125	0.0026	0.0066	0.0153	0.1202	0.167	0.0036	0.0018	0.0068	0.0149	0.0123	0.0088	0.0226	0.0083	0.0016
9	rs117726437	82429048	0.78	0.56417027826485	0.87	0.259919603286658	0.214869904849349	0.0431359396601652	0.0028	0.003	0.0246	0.1513	0.0071	0.1647	0.1989	0.0139	0.0016	0.0141	0.0084	0.0125	0.0025	0.0066	0.015	0.1202	0.1671	0.0036	0.0018	0.0068	0.0148	0.0121	0.0088	0.0226	0.0083	0.0016
9	rs1411162	82430749	0.78	0.56417027826485	0.87	0.259919603286658	0.210311748006871	0.0323034698908389	0.0028	0.003	0.0245	0.1514	0.0071	0.1649	0.1989	0.0139	0.0016	0.0141	0.0084	0.0125	0.0025	0.0066	0.0149	0.1202	0.1671	0.0036	0.0018	0.0068	0.0149	0.0121	0.0088	0.0225	0.0083	0.0016
9	rs62566862	82431282	0.78	0.56417027826485	0.87	0.259919603286658	0.209430714448203	0.0299895715503581	0.0028	0.003	0.0245	0.1513	0.0071	0.1649	0.1989	0.0139	0.0016	0.0141	0.0084	0.0125	0.0025	0.0066	0.0149	0.1203	0.1671	0.0037	0.0018	0.0068	0.0149	0.0121	0.0088	0.0225	0.0083	0.0016
9	rs77897187	82431317	0.78	0.56417027826485	0.87	0.259919603286658	0.209510722253629	0.0293157949813175	0.0028	0.003	0.0245	0.1513	0.0071	0.1649	0.1989	0.0139	0.0016	0.0141	0.0084	0.0125	0.0025	0.0066	0.0149	0.1203	0.1671	0.0037	0.0018	0.0068	0.0149	0.0121	0.0088	0.0225	0.0083	0.0016
9	rs77975971	82432934	0.78	0.56417027826485	0.87	0.259919603286658	0.208671499756677	0.0378110296705107	0.0028	0.003	0.0244	0.151	0.0071	0.1651	0.1985	0.0139	0.0015	0.0141	0.0083	0.0125	0.0025	0.0066	0.0149	0.1208	0.1672	0.0037	0.0018	0.0068	0.0149	0.0121	0.0087	0.0225	0.0083	0.0016
9	rs7037957	82433182	0.78	0.56417027826485	0.87	0.259919603286658	0.206403188347246	0.0319538013725012	0.0028	0.003	0.0244	0.1509	0.0071	0.1651	0.1984	0.0139	0.0015	0.0141	0.0083	0.0125	0.0025	0.0066	0.0149	0.1209	0.1672	0.0037	0.0018	0.0068	0.0149	0.0121	0.0087	0.0225	0.0083	0.0016
9	rs7025335	82433798	0.78	0.56417027826485	0.87	0.259919603286658	0.190993184892752	0.0300864075454566	0.0028	0.003	0.0244	0.1509	0.0071	0.1651	0.1984	0.0139	0.0015	0.0141	0.0083	0.0126	0.0025	0.0066	0.015	0.1211	0.1671	0.0036	0.0018	0.0068	0.0149	0.0121	0.0087	0.0225	0.0083	0.0015
9	rs74680962	82435303	0.78	0.56417027826485	0.87	0.259919603286658	0.199643351396855	0.0374351547775901	0.0027	0.003	0.0244	0.1508	0.0072	0.1653	0.1983	0.0139	0.0015	0.0141	0.0084	0.0126	0.0025	0.0066	0.0149	0.1212	0.1672	0.0036	0.0018	0.0068	0.0149	0.012	0.0087	0.0224	0.0083	0.0015
9	rs7031698	82441486	0.78	0.56417027826485	0.87	0.259919603286658	0.219113591771599	0.041046344365315	0.0027	0.003	0.0243	0.1506	0.0072	0.1659	0.198	0.0138	0.0015	0.014	0.0088	0.0127	0.0025	0.0066	0.0149	0.1214	0.1672	0.0036	0.0018	0.0068	0.0148	0.0117	0.0086	0.0223	0.0083	0.0015
9	rs117404896	82443001	0.78	0.56417027826485	0.87	0.259919603286658	0.218744510477416	0.0454468228168755	0.0027	0.003	0.0243	0.1507	0.0072	0.1659	0.198	0.0138	0.0015	0.0139	0.0088	0.0127	0.0025	0.0067	0.015	0.1213	0.1672	0.0036	0.0018	0.0068	0.0149	0.0117	0.0086	0.0223	0.0083	0.0015
9	rs11138365	82445976	0.78	0.56417027826485	0.87	0.259919603286658	0.172087829654633	0.0338730656623439	0.0027	0.003	0.0243	0.1508	0.0075	0.1659	0.1981	0.0138	0.0015	0.0136	0.0088	0.0129	0.0025	0.0068	0.0153	0.1208	0.1669	0.0036	0.0018	0.0067	0.0151	0.0117	0.0086	0.0221	0.0083	0.0015
9	rs10780330	82457250	0.79	0.509607847349147	0.87	0.259919603286658	0.113056713453847	0.0396058611667945	0.0028	0.0033	0.0245	0.15	0.0083	0.1632	0.197	0.014	0.0015	0.0137	0.0094	0.0132	0.003	0.0074	0.0156	0.1205	0.1652	0.0037	0.0018	0.0072	0.0164	0.0125	0.0086	0.022	0.0083	0.0015
9	rs10512094	82465583	0.79	0.509607847349147	0.87	0.259919603286658	0.105518346392681	0.045213328493622	0.0028	0.0033	0.0246	0.15	0.0083	0.1631	0.197	0.014	0.0015	0.0137	0.0094	0.0133	0.003	0.0075	0.0155	0.1206	0.165	0.0037	0.0018	0.0072	0.0164	0.0125	0.0086	0.0219	0.0083	0.0015
9	rs72736430	82477975	0.79	0.509607847349147	0.87	0.259919603286658	0.114004202153156	0.04183154410652	0.0029	0.0034	0.0248	0.15	0.0084	0.1629	0.1969	0.014	0.0016	0.0138	0.0095	0.0135	0.0031	0.0076	0.0155	0.1206	0.1646	0.0037	0.0018	0.0073	0.0163	0.0125	0.0084	0.0218	0.0082	0.0014
9	rs62566907	82479380	0.79	0.509607847349147	0.87	0.259919603286658	0.125044218648249	0.0399914064391814	0.0029	0.0034	0.025	0.1503	0.0085	0.1626	0.1965	0.0141	0.0016	0.0138	0.0097	0.0138	0.0031	0.0077	0.0154	0.1209	0.164	0.0038	0.0018	0.0073	0.0163	0.0126	0.0082	0.0217	0.0081	0.0014
9	rs77920231	82481261	0.79	0.509607847349147	0.87	0.259919603286658	0.134166482770299	0.0745206892954474	0.0032	0.0034	0.0253	0.1501	0.0087	0.1619	0.1959	0.014	0.0018	0.0139	0.0095	0.0143	0.0032	0.0077	0.0155	0.1209	0.163	0.0038	0.0018	0.0075	0.0165	0.0128	0.008	0.0218	0.0081	0.0014
9	rs28737213	82481458	0.79	0.509607847349147	0.87	0.259919603286658	0.131133252398179	0.0786080873123045	0.0032	0.0034	0.0254	0.1501	0.0087	0.1618	0.1959	0.014	0.0018	0.0139	0.0095	0.0143	0.0032	0.0077	0.0155	0.1209	0.163	0.0038	0.0019	0.0075	0.0165	0.0128	0.008	0.0218	0.0081	0.0014
9	rs17792217	82489319	0.79	0.509607847349147	0.87	0.259919603286658	0.113669238612979	0.0705234598699202	0.0035	0.0034	0.0255	0.1494	0.009	0.1614	0.1952	0.0139	0.002	0.0137	0.0093	0.0145	0.0033	0.0079	0.0156	0.1206	0.1621	0.004	0.002	0.0078	0.017	0.0131	0.0078	0.0221	0.0083	0.0015
9	rs11790630	82492741	0.8	0.458652199356866	0.87	0.259919603286658	0.109587818096263	0.0595491463619057	0.0035	0.0034	0.0255	0.1492	0.009	0.1614	0.1949	0.0139	0.002	0.0137	0.0093	0.0147	0.0034	0.0079	0.0156	0.1207	0.162	0.004	0.002	0.0079	0.0171	0.0132	0.0078	0.0223	0.0083	0.0015
9	rs117534182	82494339	0.8	0.458652199356866	0.88	0.230271256315472	0.113557718850629	0.070100603587163	0.0035	0.0034	0.0255	0.1492	0.009	0.1614	0.1948	0.0139	0.002	0.0137	0.0093	0.0148	0.0034	0.0079	0.0157	0.1207	0.162	0.004	0.002	0.0079	0.0171	0.0132	0.0078	0.0223	0.0083	0.0015
9	rs17728874	82494427	0.8	0.458652199356866	0.88	0.230271256315472	0.115659931591027	0.0683500996985471	0.0035	0.0034	0.0255	0.1492	0.009	0.1614	0.1948	0.0139	0.002	0.0137	0.0093	0.0148	0.0034	0.0079	0.0157	0.1207	0.162	0.004	0.002	0.0078	0.0171	0.0132	0.0077	0.0223	0.0082	0.0015
9	rs80083168	82504794	0.8	0.458652199356866	0.88	0.230271256315472	0.129980084832901	0.0800894066322641	0.0036	0.0035	0.0254	0.1495	0.009	0.1614	0.1947	0.0138	0.002	0.0136	0.0094	0.0148	0.0034	0.0079	0.0157	0.1207	0.1617	0.0041	0.002	0.0078	0.0172	0.0132	0.0077	0.0222	0.0082	0.0015
9	rs71496292	82506113	0.8	0.458652199356866	0.88	0.230271256315472	0.134135634922335	0.0820318751212561	0.0036	0.0035	0.0254	0.1495	0.009	0.1614	0.1947	0.0138	0.002	0.0136	0.0094	0.0148	0.0034	0.0079	0.0157	0.1207	0.1617	0.0041	0.002	0.0078	0.0172	0.0132	0.0077	0.0222	0.0082	0.0015
9	rs198219	82517172	0.8	0.458652199356866	0.88	0.230271256315472	0.123982684686708	0.0979927276923974	0.0037	0.0035	0.0254	0.1498	0.0091	0.1612	0.1945	0.0137	0.002	0.0136	0.0095	0.0149	0.0034	0.008	0.0157	0.1206	0.1613	0.0041	0.002	0.0078	0.0174	0.0132	0.0078	0.0221	0.0082	0.0015
9	rs117863381	82517509	0.8	0.458652199356866	0.88	0.230271256315472	0.126289633624584	0.105183376293743	0.0037	0.0035	0.0254	0.1498	0.0091	0.1612	0.1945	0.0137	0.002	0.0136	0.0095	0.0149	0.0034	0.008	0.0158	0.1206	0.1613	0.0041	0.002	0.0078	0.0174	0.0132	0.0078	0.0221	0.0082	0.0015
9	rs79768091	82519215	0.8	0.458652199356866	0.88	0.230271256315472	0.132261989573737	0.104438906794529	0.0037	0.0035	0.0254	0.15	0.0091	0.161	0.1942	0.0137	0.0021	0.0136	0.0095	0.0152	0.0034	0.008	0.0158	0.1206	0.1613	0.0041	0.002	0.0078	0.0174	0.0132	0.0078	0.0221	0.0082	0.0015
9	rs67165535	82519485	0.8	0.458652199356866	0.88	0.230271256315472	0.132598686289923	0.107679661383449	0.0037	0.0035	0.0254	0.15	0.0091	0.161	0.1941	0.0137	0.0021	0.0136	0.0095	0.0152	0.0034	0.008	0.0158	0.1206	0.1613	0.0041	0.002	0.0078	0.0174	0.0132	0.0078	0.0221	0.0082	0.0015
9	rs11138403	82527822	0.8	0.458652199356866	0.88	0.230271256315472	0.14178927420644	0.227114652465071	0.0038	0.0035	0.0252	0.1498	0.0091	0.161	0.1942	0.0137	0.0022	0.0135	0.0096	0.0154	0.0034	0.008	0.016	0.1208	0.1594	0.0041	0.0019	0.0081	0.0182	0.0133	0.0081	0.0215	0.0083	0.0016
9	rs267576	82539504	0.8	0.458652199356866	0.88	0.230271256315472	0.020649249180763	0.0689082558075355	0.0045	0.0037	0.0247	0.1486	0.0094	0.1617	0.1945	0.0136	0.0027	0.0133	0.0101	0.0163	0.0037	0.0081	0.017	0.1217	0.1505	0.0041	0.0016	0.0095	0.0216	0.014	0.0094	0.0189	0.0088	0.0021
9	rs10780339	82540497	0.8	0.458652199356866	0.88	0.230271256315472	0.0165646704287889	0.0561737222140632	0.0045	0.0037	0.0246	0.1486	0.0094	0.1613	0.1944	0.0137	0.0027	0.0132	0.0101	0.0163	0.0037	0.0081	0.017	0.1222	0.1504	0.0041	0.0016	0.0096	0.0217	0.014	0.0094	0.0189	0.0088	0.0021
9	rs1536882	82547647	0.8	0.458652199356866	0.89	0.20310604818777	0.0122138002499872	0.055789691174824	0.0045	0.0038	0.0245	0.149	0.0094	0.161	0.1939	0.0136	0.0027	0.0132	0.0101	0.0163	0.0037	0.0081	0.017	0.1222	0.1503	0.0041	0.0018	0.0097	0.0218	0.014	0.0095	0.0188	0.0087	0.0021
9	rs10124984	82551188	0.8	0.458652199356866	0.89	0.20310604818777	0.00892646849914196	0.0539495621488065	0.0045	0.0038	0.0244	0.1492	0.0095	0.1607	0.1939	0.0135	0.0027	0.0132	0.0102	0.0164	0.0037	0.008	0.017	0.1221	0.1502	0.0041	0.0019	0.0098	0.022	0.014	0.0095	0.0188	0.0087	0.0021
9	rs10780342	82552147	0.8	0.458652199356866	0.89	0.20310604818777	0.00955360011912271	0.0626719286042323	0.0045	0.0038	0.0244	0.1493	0.0095	0.1606	0.1939	0.0134	0.0027	0.0132	0.0102	0.0164	0.0037	0.008	0.017	0.1221	0.1502	0.0041	0.0019	0.0098	0.0221	0.014	0.0096	0.0187	0.0087	0.0022
9	rs74335290	82562265	0.8	0.458652199356866	0.89	0.20310604818777	0.0147612535806207	0.102217816294726	0.0044	0.0038	0.0243	0.151	0.0098	0.1609	0.1942	0.0134	0.0027	0.0128	0.01	0.0162	0.0037	0.0077	0.017	0.1219	0.1495	0.0039	0.0018	0.0096	0.0221	0.014	0.0095	0.0185	0.0088	0.0022
9	rs72738603	82574385	0.8	0.458652199356866	0.89	0.20310604818777	0.0134781596710073	0.106179179038165	0.0045	0.0037	0.0243	0.1518	0.0099	0.1611	0.1942	0.0134	0.0027	0.0127	0.0099	0.0161	0.0037	0.0076	0.0169	0.1218	0.1488	0.0038	0.0018	0.0096	0.0222	0.0141	0.0095	0.0185	0.009	0.0022
9	rs7044104	82575186	0.8	0.458652199356866	0.89	0.20310604818777	0.013151743641554	0.101972173918207	0.0045	0.0037	0.0243	0.1518	0.0099	0.1611	0.1942	0.0134	0.0027	0.0127	0.0099	0.0161	0.0037	0.0076	0.0169	0.1218	0.1487	0.0038	0.0018	0.0096	0.0222	0.0141	0.0095	0.0185	0.009	0.0023
9	rs7853463	82579552	0.8	0.458652199356866	0.88	0.230271256315472	0.0129876201171429	0.0641568089496956	0.0044	0.0037	0.0243	0.152	0.0099	0.1611	0.1942	0.0134	0.0027	0.0127	0.0099	0.016	0.0037	0.0075	0.0169	0.1218	0.1486	0.0039	0.0018	0.0096	0.0223	0.0141	0.0095	0.0187	0.009	0.0023
9	rs13293703	82586009	0.81	0.411214762386647	0.88	0.230271256315472	0.0143983924661465	0.0588934940657599	0.0044	0.0037	0.0244	0.1518	0.0099	0.1611	0.1942	0.0134	0.0027	0.0127	0.0099	0.016	0.0037	0.0075	0.0167	0.1221	0.1483	0.0039	0.0018	0.0096	0.0223	0.0141	0.0096	0.0186	0.009	0.0023
9	rs74891644	82591934	0.83	0.326509998324372	0.88	0.230271256315472	0.0131961935534456	0.142284369371962	0.0042	0.0037	0.0245	0.1532	0.009	0.1656	0.1949	0.012	0.0026	0.0121	0.0093	0.0149	0.0027	0.0067	0.0155	0.1254	0.1506	0.0031	0.0015	0.0101	0.0219	0.0141	0.0087	0.016	0.0087	0.0024
9	rs55652526	82593787	0.83	0.326509998324372	0.88	0.230271256315472	0.00464635957189139	0.0740880721507569	0.0042	0.0037	0.0245	0.1533	0.009	0.1659	0.1949	0.0119	0.0026	0.0121	0.0093	0.0148	0.0027	0.0066	0.0155	0.1257	0.1507	0.0031	0.0015	0.0101	0.0219	0.0142	0.0087	0.0159	0.0087	0.0024
9	rs7847419	82596129	0.83	0.326509998324372	0.88	0.230271256315472	0.00478819080679442	0.0718694516388229	0.0042	0.0037	0.0245	0.1534	0.009	0.1663	0.1948	0.0118	0.0026	0.0121	0.0093	0.0148	0.0027	0.0066	0.0154	0.1255	0.1507	0.003	0.0015	0.0101	0.0219	0.0141	0.0087	0.016	0.0087	0.0024
9	rs7024109	82597404	0.83	0.326509998324372	0.88	0.230271256315472	0.00349437060319483	0.0465631767339599	0.0042	0.0037	0.0245	0.1535	0.009	0.1666	0.1947	0.0118	0.0026	0.0121	0.0093	0.0148	0.0027	0.0066	0.0154	0.1254	0.1507	0.003	0.0015	0.0101	0.0218	0.0142	0.0087	0.0162	0.0087	0.0025
9	rs77374770	82602984	0.83	0.326509998324372	0.88	0.230271256315472	0.00278298202107313	0.0381345621301667	0.0039	0.0037	0.0244	0.1538	0.0089	0.1675	0.1942	0.0116	0.0026	0.0121	0.0092	0.0147	0.0026	0.0066	0.0152	0.1256	0.1512	0.0031	0.0015	0.01	0.0217	0.0141	0.0087	0.016	0.0086	0.0025
9	rs10867451	82603623	0.83	0.326509998324372	0.88	0.230271256315472	0.0027715580232307	0.0384051254745894	0.0039	0.0037	0.0247	0.1538	0.0089	0.1677	0.1942	0.0115	0.0026	0.012	0.0092	0.0146	0.0026	0.0065	0.015	0.1258	0.1514	0.0031	0.0015	0.01	0.0216	0.0141	0.0086	0.0159	0.0085	0.0025
9	rs112257882	82606417	0.84	0.289034762536342	0.88	0.230271256315472	0.00404707040699097	0.104273747164463	0.0038	0.0036	0.0245	0.1551	0.0087	0.1698	0.1954	0.0109	0.0026	0.0119	0.0086	0.0143	0.0025	0.0063	0.0144	0.1268	0.1508	0.003	0.0015	0.0098	0.0208	0.0141	0.0086	0.0153	0.0082	0.0026
9	rs1888020	82606687	0.84	0.289034762536342	0.88	0.230271256315472	0.00260645483960326	0.0878941639881679	0.0038	0.0036	0.0245	0.1552	0.0086	0.17	0.1956	0.0109	0.0026	0.0119	0.0085	0.0142	0.0025	0.0063	0.0143	0.1269	0.1507	0.003	0.0015	0.0098	0.0207	0.0141	0.0086	0.0152	0.0082	0.0026
9	rs7858922	82611447	0.85	0.254661707966279	0.88	0.230271256315472	0.00458093122537877	0.150059708613022	0.0038	0.0036	0.0245	0.1558	0.0086	0.171	0.1962	0.0105	0.0025	0.0119	0.0084	0.0135	0.0024	0.0061	0.0138	0.1278	0.1514	0.0031	0.0015	0.0097	0.0202	0.0139	0.0085	0.0148	0.0079	0.0025
9	rs12336192	82613116	0.85	0.254661707966279	0.86	0.29215087580064	0.0109516079502401	0.220390224613023	0.0035	0.0034	0.0242	0.1568	0.0084	0.1731	0.198	0.0096	0.0026	0.0121	0.008	0.0126	0.0021	0.0059	0.0127	0.1293	0.1529	0.003	0.0017	0.0095	0.0191	0.0138	0.0082	0.0142	0.0072	0.0022
9	rs10780349	82614033	0.85	0.254661707966279	0.86	0.29215087580064	0.0112025707161474	0.298004120633286	0.0034	0.0033	0.0242	0.1571	0.0084	0.1735	0.1984	0.0094	0.0026	0.0121	0.0079	0.0125	0.0021	0.0058	0.0124	0.1296	0.1532	0.003	0.0017	0.0094	0.0188	0.0137	0.0081	0.014	0.0071	0.0022
9	rs10746615	82622793	0.85	0.254661707966279	0.86	0.29215087580064	0.00917054370803715	0.293150806912992	0.0035	0.0034	0.0245	0.1573	0.0084	0.1739	0.1983	0.0092	0.0027	0.0122	0.0078	0.0123	0.0022	0.0058	0.0122	0.1296	0.1534	0.0031	0.0018	0.0093	0.0184	0.0137	0.008	0.0141	0.007	0.0023
9	rs1410502	82654332	0.85	0.254661707966279	0.86	0.29215087580064	0.0119932624801918	0.32578808096915	0.0034	0.0034	0.0246	0.1577	0.0083	0.174	0.1984	0.009	0.0027	0.0121	0.0077	0.0117	0.0022	0.0059	0.012	0.1303	0.1537	0.003	0.0018	0.0092	0.0181	0.0137	0.0079	0.014	0.0069	0.0023
9	rs11138467	82664168	0.85	0.254661707966279	0.86	0.29215087580064	0.0175875507672033	0.403643883507069	0.0034	0.0034	0.0246	0.1583	0.0082	0.1744	0.1984	0.0089	0.0027	0.0121	0.0077	0.0113	0.0022	0.0059	0.0117	0.1305	0.1536	0.003	0.0018	0.0092	0.018	0.0135	0.0079	0.014	0.0069	0.0023
9	rs113025612	82665402	0.85	0.254661707966279	0.86	0.29215087580064	0.0192620270568902	0.441930675127654	0.0034	0.0034	0.0246	0.1583	0.0082	0.1744	0.1984	0.0089	0.0027	0.0121	0.0077	0.0113	0.0022	0.0059	0.0117	0.1305	0.1536	0.003	0.0018	0.0092	0.018	0.0135	0.0079	0.014	0.0069	0.0023
9	rs77391236	82666796	0.85	0.254661707966279	0.86	0.29215087580064	0.020315502843786	0.454852491477567	0.0034	0.0034	0.0246	0.1583	0.0082	0.1744	0.1985	0.0089	0.0027	0.0121	0.0077	0.0113	0.0022	0.0059	0.0117	0.1305	0.1536	0.003	0.0018	0.0092	0.018	0.0135	0.0079	0.014	0.0069	0.0023
9	rs78826824	82671789	0.85	0.254661707966279	0.86	0.29215087580064	0.0235799940290132	0.45605639780911	0.0034	0.0034	0.0246	0.1584	0.0082	0.1744	0.1984	0.0088	0.0027	0.0121	0.0076	0.0113	0.0022	0.0059	0.0117	0.1306	0.1536	0.003	0.0018	0.0092	0.018	0.0136	0.0079	0.014	0.0069	0.0023
9	rs17337189	82680131	0.85	0.254661707966279	0.86	0.29215087580064	0.0253359209176513	0.467737045518992	0.0034	0.0034	0.0246	0.1585	0.0082	0.1745	0.1984	0.0088	0.0027	0.0121	0.0076	0.0112	0.0022	0.0058	0.0117	0.1307	0.1537	0.003	0.0018	0.0092	0.0179	0.0136	0.0079	0.014	0.0069	0.0023
9	rs17082869	82681969	0.85	0.254661707966279	0.86	0.29215087580064	0.029567210727264	0.465448547939201	0.0034	0.0033	0.0248	0.1588	0.008	0.1748	0.1989	0.0085	0.0027	0.0121	0.0074	0.0109	0.0022	0.0056	0.0116	0.1313	0.1539	0.003	0.0019	0.009	0.0174	0.0137	0.0079	0.014	0.0067	0.0023
9	rs77271896	82685059	0.85	0.254661707966279	0.86	0.29215087580064	0.0319379813872469	0.330672900779806	0.0032	0.0033	0.0255	0.16	0.0075	0.1757	0.2005	0.0074	0.0026	0.012	0.007	0.0098	0.0023	0.0053	0.0112	0.1332	0.1547	0.0029	0.002	0.0086	0.0156	0.0142	0.0076	0.014	0.0061	0.0022
9	rs80267989	82687374	0.85	0.254661707966279	0.86	0.29215087580064	0.0266490037869716	0.311623659583544	0.0032	0.0033	0.0252	0.1601	0.0075	0.1758	0.2005	0.0074	0.0026	0.012	0.007	0.0098	0.0023	0.0053	0.0112	0.1332	0.1548	0.0028	0.002	0.0085	0.0156	0.0142	0.0076	0.014	0.0061	0.0022
9	rs13299280	82690543	0.85	0.254661707966279	0.86	0.29215087580064	0.0290564732279137	0.323596878928943	0.0032	0.0033	0.0252	0.1601	0.0075	0.1758	0.2006	0.0074	0.0026	0.012	0.007	0.0097	0.0023	0.0052	0.0112	0.1333	0.1548	0.0028	0.002	0.0085	0.0156	0.0142	0.0076	0.014	0.0061	0.0022
9	rs62570643	82708008	0.84	0.289034762536342	0.86	0.29215087580064	0.0770455803580835	0.374420789969283	0.0033	0.0031	0.025	0.161	0.0071	0.1765	0.2017	0.0066	0.0025	0.0124	0.0068	0.009	0.0024	0.0048	0.0104	0.1349	0.1555	0.0029	0.002	0.0081	0.0143	0.0143	0.0074	0.0142	0.0056	0.0023
9	rs11138492	82726068	0.84	0.289034762536342	0.86	0.29215087580064	0.0478780551944674	0.327861528287684	0.0033	0.0031	0.025	0.1613	0.0071	0.1768	0.2021	0.0064	0.0025	0.0126	0.0067	0.0088	0.0024	0.0046	0.0102	0.1354	0.1557	0.003	0.002	0.008	0.0139	0.0144	0.0073	0.0144	0.0055	0.0023
9	rs7850306	82727367	0.84	0.289034762536342	0.87	0.259919603286658	0.0485022964580218	0.32590994164905	0.0033	0.0031	0.0249	0.1613	0.0071	0.1768	0.2021	0.0064	0.0025	0.0126	0.0067	0.0088	0.0024	0.0046	0.0102	0.1354	0.1557	0.003	0.002	0.008	0.0139	0.0144	0.0073	0.0144	0.0055	0.0023
9	rs57153441	82729052	0.84	0.289034762536342	0.87	0.259919603286658	0.0488891669972862	0.328227830612835	0.0033	0.0031	0.0249	0.1613	0.0071	0.1768	0.2021	0.0064	0.0025	0.0126	0.0067	0.0088	0.0024	0.0046	0.0102	0.1354	0.1557	0.003	0.002	0.008	0.0139	0.0144	0.0073	0.0144	0.0055	0.0023
9	rs80237313	82741990	0.84	0.289034762536342	0.87	0.259919603286658	0.0557168305741581	0.349799510442555	0.0036	0.0031	0.0249	0.1615	0.007	0.1768	0.2018	0.0063	0.0025	0.0126	0.0067	0.0087	0.0024	0.0046	0.0102	0.1356	0.1557	0.003	0.002	0.008	0.0138	0.0143	0.0073	0.0143	0.0055	0.0023
9	rs73469244	82763003	0.83	0.326509998324372	0.87	0.259919603286658	0.0414398116923715	0.200411932867976	0.0032	0.0029	0.0245	0.1644	0.0068	0.1771	0.2031	0.0056	0.0022	0.0129	0.0065	0.0082	0.0024	0.0043	0.0096	0.1379	0.1569	0.0028	0.0019	0.0075	0.0125	0.0137	0.0069	0.0141	0.005	0.0021
9	rs17082908	82773244	0.83	0.326509998324372	0.87	0.259919603286658	0.036554063619975	0.181283119146183	0.0031	0.0028	0.0244	0.1646	0.0066	0.1768	0.2033	0.0059	0.0021	0.0131	0.0062	0.0081	0.0023	0.0044	0.0095	0.1389	0.1573	0.0027	0.0019	0.0075	0.0119	0.0138	0.0068	0.0141	0.0048	0.0021
9	rs11138527	82776693	0.83	0.326509998324372	0.87	0.259919603286658	0.0352202297069926	0.185443398408642	0.0031	0.0028	0.0243	0.1652	0.0066	0.1769	0.2033	0.0058	0.0021	0.0131	0.0061	0.008	0.0024	0.0044	0.0095	0.139	0.1574	0.0027	0.0019	0.0074	0.0115	0.0138	0.0068	0.0141	0.0048	0.0021
9	rs58178965	82778577	0.83	0.326509998324372	0.87	0.259919603286658	0.0346299198788958	0.183612949130593	0.0031	0.0028	0.0243	0.1653	0.0066	0.1769	0.2033	0.0058	0.0021	0.0131	0.0061	0.008	0.0025	0.0045	0.0095	0.139	0.1573	0.0027	0.0019	0.0073	0.0115	0.0138	0.0068	0.0141	0.0048	0.0021
9	rs9697200	82787551	0.83	0.326509998324372	0.87	0.259919603286658	0.0349884117822584	0.163994830110435	0.0031	0.0028	0.0242	0.1653	0.0066	0.1771	0.2034	0.0058	0.002	0.0131	0.0061	0.008	0.0025	0.0045	0.0094	0.139	0.1574	0.0027	0.0019	0.0073	0.0114	0.0139	0.0068	0.0141	0.0048	0.0021
9	rs117720138	82794607	0.83	0.326509998324372	0.87	0.259919603286658	0.033669781743381	0.166343349520279	0.0031	0.0028	0.0242	0.1653	0.0066	0.1772	0.2035	0.0059	0.002	0.0132	0.0061	0.008	0.0025	0.0045	0.0093	0.139	0.1576	0.0026	0.0019	0.0073	0.0113	0.0139	0.0067	0.0141	0.0048	0.0021
9	rs117955750	82797922	0.83	0.326509998324372	0.87	0.259919603286658	0.0336197687183726	0.175253740160843	0.0031	0.0027	0.0242	0.1654	0.0066	0.1772	0.2035	0.0059	0.0019	0.0132	0.006	0.008	0.0025	0.0045	0.0092	0.1389	0.1577	0.0026	0.0019	0.0073	0.0113	0.0138	0.0067	0.0141	0.0047	0.0021
9	rs12554086	82807503	0.83	0.326509998324372	0.86	0.29215087580064	0.0297273899601005	0.160010082057872	0.0031	0.0027	0.0242	0.1655	0.0066	0.1775	0.2037	0.0059	0.0019	0.0132	0.006	0.008	0.0025	0.0045	0.0091	0.1389	0.1578	0.0026	0.0018	0.0073	0.0112	0.0138	0.0067	0.0141	0.0047	0.0021
9	rs111671252	82823178	0.83	0.326509998324372	0.86	0.29215087580064	0.0311018509683235	0.192207832856813	0.003	0.0026	0.024	0.1654	0.0065	0.1782	0.2039	0.0059	0.0017	0.0133	0.0059	0.0079	0.0026	0.0045	0.0089	0.1391	0.1583	0.0026	0.0018	0.0072	0.011	0.0135	0.0065	0.0141	0.0047	0.0021
9	rs62567144	82832580	0.83	0.326509998324372	0.86	0.29215087580064	0.0305374706210098	0.191486491249225	0.003	0.0026	0.024	0.1654	0.0065	0.1784	0.2039	0.0059	0.0016	0.0133	0.0059	0.0079	0.0027	0.0045	0.0089	0.1391	0.1583	0.0026	0.0018	0.0072	0.011	0.0135	0.0065	0.0141	0.0047	0.0022
9	rs9410559	82849521	0.83	0.326509998324372	0.86	0.29215087580064	0.029911199977559	0.175253740160843	0.003	0.0026	0.024	0.1654	0.0065	0.1786	0.2039	0.006	0.0016	0.0133	0.0059	0.0079	0.0027	0.0046	0.0088	0.1391	0.1585	0.0026	0.0018	0.0072	0.0109	0.0134	0.0065	0.014	0.0047	0.0022
9	rs17082973	82851844	0.83	0.326509998324372	0.86	0.29215087580064	0.0328757861702082	0.173458725360656	0.003	0.0026	0.024	0.1652	0.0064	0.1789	0.204	0.006	0.0014	0.0133	0.0059	0.0079	0.0027	0.0046	0.0088	0.1394	0.1586	0.0026	0.0018	0.0071	0.0108	0.0133	0.0064	0.0141	0.0047	0.0022
9	rs17178291	82852354	0.83	0.326509998324372	0.86	0.29215087580064	0.032728383379021	0.171372673444285	0.0029	0.0026	0.024	0.1652	0.0064	0.179	0.204	0.006	0.0014	0.0133	0.0059	0.0079	0.0027	0.0046	0.0088	0.1394	0.1586	0.0026	0.0018	0.0071	0.0108	0.0133	0.0064	0.0141	0.0047	0.0022
9	rs491985	82861579	0.83	0.326509998324372	0.86	0.29215087580064	0.0341222378757166	0.173359190580516	0.0031	0.0026	0.0237	0.1646	0.0065	0.1795	0.2041	0.0063	0.0012	0.0133	0.0059	0.0077	0.0027	0.0046	0.0087	0.14	0.1586	0.0027	0.0017	0.007	0.0107	0.0132	0.0064	0.0141	0.0047	0.0022
9	rs117791789	82871465	0.83	0.326509998324372	0.86	0.29215087580064	0.0323619007145031	0.171868555336024	0.0031	0.0026	0.0237	0.1644	0.0065	0.1795	0.2042	0.0063	0.0012	0.0133	0.0059	0.0077	0.0026	0.0047	0.0088	0.14	0.1587	0.0027	0.0017	0.007	0.0106	0.0132	0.0063	0.0142	0.0047	0.0021
9	rs62572782	82873446	0.83	0.326509998324372	0.85	0.32706018639722	0.0319620999064458	0.169591640529067	0.0031	0.0026	0.0237	0.1644	0.0065	0.1795	0.2042	0.0063	0.0012	0.0133	0.0059	0.0077	0.0026	0.0047	0.0088	0.14	0.1587	0.0027	0.0017	0.007	0.0106	0.0132	0.0063	0.0142	0.0047	0.0021
9	rs505492	82884212	0.83	0.326509998324372	0.85	0.32706018639722	0.0297273899601005	0.170085720381327	0.003	0.0026	0.0237	0.1645	0.0065	0.1796	0.2042	0.0063	0.0012	0.0133	0.0059	0.0077	0.0026	0.0048	0.0089	0.14	0.1586	0.0027	0.0016	0.007	0.0105	0.0132	0.0063	0.0143	0.0048	0.002
9	rs72742660	82898019	0.83	0.326509998324372	0.85	0.32706018639722	0.0228494246719726	0.180172472046848	0.0031	0.0026	0.0238	0.1635	0.0066	0.1797	0.2045	0.0064	0.0011	0.0132	0.0059	0.008	0.0024	0.0052	0.0091	0.1401	0.1586	0.0026	0.0015	0.0069	0.0101	0.0133	0.0062	0.0146	0.005	0.0019
9	rs7020811	82900810	0.83	0.326509998324372	0.85	0.32706018639722	0.0227166425910903	0.185647165013415	0.0031	0.0026	0.0239	0.1633	0.0066	0.1797	0.2045	0.0064	0.0011	0.0132	0.0059	0.0081	0.0024	0.0053	0.0092	0.1402	0.1586	0.0026	0.0014	0.0068	0.01	0.0133	0.0061	0.0147	0.005	0.0019
9	rs150431847	82902744	0.83	0.326509998324372	0.85	0.32706018639722	0.0202806005717869	0.184120783360023	0.0031	0.0026	0.0239	0.1632	0.0066	0.1796	0.2043	0.0064	0.0011	0.0132	0.006	0.0082	0.0024	0.0053	0.0093	0.1401	0.1585	0.0026	0.0014	0.0068	0.01	0.0133	0.0061	0.0146	0.005	0.0019
9	rs117462449	82906146	0.83	0.326509998324372	0.85	0.32706018639722	0.0178881088018366	0.187791323970311	0.0031	0.0026	0.0238	0.1632	0.0066	0.1796	0.2042	0.0064	0.0011	0.0132	0.0061	0.0083	0.0024	0.0053	0.0095	0.1401	0.1588	0.0026	0.0014	0.0068	0.0099	0.0132	0.0061	0.0146	0.005	0.0019
9	rs79103745	82907401	0.83	0.326509998324372	0.85	0.32706018639722	0.0172364264966894	0.189533211808396	0.0031	0.0026	0.0238	0.1631	0.0066	0.1795	0.2041	0.0064	0.0011	0.0132	0.0062	0.0083	0.0024	0.0053	0.0095	0.1401	0.1588	0.0026	0.0014	0.0068	0.0099	0.0132	0.0061	0.0146	0.005	0.0019
9	rs78633116	82909158	0.83	0.326509998324372	0.85	0.32706018639722	0.0171977322708151	0.19025204923699	0.0031	0.0026	0.0238	0.1631	0.0066	0.1795	0.2041	0.0064	0.0011	0.0132	0.0063	0.0083	0.0024	0.0053	0.0095	0.1401	0.1588	0.0026	0.0014	0.0068	0.0099	0.0132	0.0061	0.0146	0.005	0.0019
9	rs1333937	82917653	0.83	0.326509998324372	0.85	0.32706018639722	0.0186969775604433	0.218558000785268	0.0032	0.0025	0.0239	0.1631	0.0066	0.1795	0.2039	0.0065	0.0011	0.0133	0.0064	0.0084	0.0023	0.0054	0.0096	0.1404	0.1584	0.0026	0.0014	0.0068	0.0098	0.0132	0.0061	0.0146	0.0051	0.0019
9	rs11138600	82921399	0.83	0.326509998324372	0.85	0.32706018639722	0.0181924047954063	0.233024680425355	0.0032	0.0025	0.0239	0.1626	0.0067	0.1796	0.2041	0.0065	0.0011	0.0133	0.0065	0.0084	0.0023	0.0056	0.0096	0.1407	0.1583	0.0026	0.0013	0.0067	0.0096	0.0132	0.0061	0.0145	0.0051	0.0019
9	rs10867491	82923309	0.83	0.326509998324372	0.85	0.32706018639722	0.0202283287072557	0.259529890680576	0.0032	0.0027	0.0238	0.1621	0.0065	0.1787	0.2058	0.0065	0.001	0.0133	0.0063	0.0082	0.0022	0.0058	0.0096	0.1427	0.1575	0.0026	0.0013	0.0066	0.009	0.0133	0.0058	0.0141	0.0053	0.0018
9	rs7874881	82924528	0.83	0.326509998324372	0.83	0.405269641990714	0.0209155237926756	0.297173804336051	0.0032	0.0027	0.0238	0.1612	0.0065	0.179	0.2061	0.0065	0.001	0.0134	0.0063	0.0083	0.0022	0.0059	0.0097	0.143	0.1574	0.0026	0.0012	0.0066	0.0087	0.0135	0.0057	0.0141	0.0055	0.0018
9	rs12004067	82937200	0.83	0.326509998324372	0.83	0.405269641990714	0.0277359397991836	0.324935430844425	0.0033	0.0027	0.0239	0.1583	0.0064	0.1797	0.2066	0.007	9e-04	0.0139	0.0063	0.0089	0.0022	0.0063	0.0097	0.1436	0.1562	0.0023	0.0014	0.0068	0.0086	0.0139	0.0055	0.0139	0.006	0.0017
9	rs1413336	82944126	0.83	0.326509998324372	0.83	0.405269641990714	0.0355309788856509	0.332510177945449	0.0033	0.0026	0.024	0.1582	0.0065	0.1797	0.2074	0.0071	9e-04	0.014	0.0063	0.0087	0.0022	0.0064	0.0096	0.1439	0.1557	0.0022	0.0014	0.0067	0.0086	0.0138	0.0055	0.0137	0.0061	0.0017
9	rs17180299	82944202	0.83	0.326509998324372	0.83	0.405269641990714	0.0347448691810973	0.331529927061795	0.0033	0.0026	0.0239	0.1582	0.0065	0.1796	0.2075	0.0071	9e-04	0.014	0.0063	0.0086	0.0022	0.0064	0.0096	0.1439	0.1558	0.0022	0.0014	0.0067	0.0086	0.0138	0.0055	0.0137	0.0061	0.0017
9	rs11138611	82950716	0.83	0.326509998324372	0.84	0.364737902801441	0.0344262199965435	0.337054780545541	0.0033	0.0026	0.0238	0.1576	0.0065	0.1794	0.2076	0.0072	9e-04	0.0141	0.0063	0.0087	0.002	0.0064	0.0098	0.1446	0.1558	0.0021	0.0012	0.0067	0.0085	0.0138	0.0056	0.0137	0.0061	0.0017
9	rs10746628	82952311	0.83	0.326509998324372	0.84	0.364737902801441	0.0339961328231229	0.340012193613999	0.0033	0.0026	0.0238	0.1576	0.0066	0.1794	0.2076	0.0072	9e-04	0.0141	0.0063	0.0087	0.002	0.0065	0.0098	0.1447	0.1557	0.0021	0.0012	0.0067	0.0085	0.0138	0.0056	0.0137	0.0061	0.0017
9	rs113466521	82953946	0.83	0.326509998324372	0.84	0.364737902801441	0.0321070791930699	0.330061135992204	0.0033	0.0026	0.0238	0.1575	0.0066	0.1794	0.2076	0.0072	9e-04	0.0141	0.0063	0.0087	0.002	0.0065	0.0098	0.1447	0.1557	0.0021	0.0012	0.0067	0.0085	0.0138	0.0056	0.0137	0.0061	0.0017
9	rs78694806	82955327	0.83	0.326509998324372	0.84	0.364737902801441	0.0302579998590907	0.312826994123563	0.0033	0.0026	0.0239	0.1572	0.0066	0.1792	0.2077	0.0072	9e-04	0.0142	0.0063	0.0088	0.002	0.0065	0.0098	0.1449	0.1556	0.0021	0.0012	0.0067	0.0085	0.0137	0.0056	0.0139	0.0061	0.0016
9	rs117795510	82967238	0.84	0.289034762536342	0.84	0.364737902801441	0.0212653833146045	0.305149596986818	0.0033	0.0028	0.0239	0.1571	0.0066	0.1799	0.2078	0.0072	9e-04	0.0141	0.0063	0.009	0.0019	0.0065	0.0098	0.1447	0.1549	0.0018	0.0013	0.0068	0.0085	0.0135	0.0059	0.0136	0.0063	0.0014
9	rs11138626	82972697	0.85	0.254661707966279	0.84	0.364737902801441	0.0223590331413758	0.312345494932485	0.0034	0.0031	0.024	0.1569	0.0066	0.181	0.2079	0.0073	9e-04	0.0141	0.0063	0.0094	0.0018	0.0066	0.0099	0.1445	0.1538	0.0015	0.0013	0.0069	0.0084	0.0132	0.0064	0.0131	0.0065	0.0011
9	rs77870409	82977776	0.85	0.254661707966279	0.84	0.364737902801441	0.0202196262375056	0.328349957995155	0.0034	0.0032	0.0236	0.1566	0.0066	0.1821	0.2078	0.0073	0.001	0.0141	0.0063	0.0091	0.0018	0.0066	0.01	0.1443	0.1536	0.0015	0.0013	0.007	0.0084	0.013	0.0065	0.0129	0.0066	0.001
9	rs7851576	82980562	0.85	0.254661707966279	0.84	0.364737902801441	0.0203329702991964	0.324083437209497	0.0034	0.0032	0.0236	0.1565	0.0066	0.1822	0.2078	0.0073	0.0011	0.0141	0.0063	0.0091	0.0018	0.0066	0.01	0.1443	0.1536	0.0015	0.0013	0.007	0.0084	0.013	0.0065	0.0129	0.0066	0.001
9	rs76628833	82983386	0.85	0.254661707966279	0.84	0.364737902801441	0.0175639809594735	0.31959099796128	0.0034	0.0033	0.0234	0.1564	0.0066	0.1823	0.2077	0.0074	0.0011	0.014	0.0063	0.0092	0.0017	0.0066	0.01	0.1444	0.1534	0.0015	0.0013	0.007	0.0084	0.0129	0.0066	0.0129	0.0067	0.001
9	rs4877167	82989464	0.85	0.254661707966279	0.84	0.364737902801441	0.0149068843739388	0.312826994123563	0.0034	0.0033	0.0233	0.1565	0.0066	0.1818	0.2079	0.0074	0.0011	0.014	0.0063	0.0094	0.0017	0.0065	0.0101	0.1447	0.1534	0.0015	0.0013	0.0071	0.0084	0.0129	0.0067	0.0128	0.0068	0.001
9	rs4489387	82993853	0.85	0.254661707966279	0.84	0.364737902801441	0.0114349673036632	0.30814180745791	0.0034	0.0033	0.0232	0.1564	0.0064	0.182	0.2089	0.0074	0.0012	0.0134	0.0062	0.0091	0.0017	0.0064	0.01	0.1451	0.1538	0.0015	0.0013	0.0071	0.0086	0.0125	0.0066	0.0124	0.0069	0.001
9	rs111647368	83001575	0.85	0.254661707966279	0.84	0.364737902801441	0.0104303879280012	0.312104827994577	0.0034	0.0033	0.0231	0.1563	0.0064	0.1821	0.209	0.0074	0.0012	0.0133	0.0061	0.0091	0.0016	0.0064	0.01	0.1454	0.1541	0.0015	0.0013	0.0071	0.0085	0.0123	0.0066	0.0124	0.007	0.0011
9	rs117336984	83001762	0.85	0.254661707966279	0.84	0.364737902801441	0.0104197320803248	0.312104827994577	0.0034	0.0033	0.0231	0.1563	0.0064	0.1821	0.209	0.0074	0.0012	0.0133	0.0061	0.0091	0.0016	0.0064	0.01	0.1454	0.1541	0.0015	0.0013	0.0071	0.0085	0.0123	0.0066	0.0124	0.007	0.0011
9	rs11138651	83021572	0.85	0.254661707966279	0.84	0.364737902801441	0.0099383844617864	0.314152251697365	0.0033	0.0034	0.023	0.1561	0.0063	0.1822	0.2091	0.0075	0.0012	0.0131	0.006	0.0091	0.0015	0.0064	0.0099	0.1458	0.1543	0.0015	0.0013	0.0071	0.0085	0.0122	0.0066	0.0123	0.007	0.0011
9	rs72744937	83032179	0.85	0.254661707966279	0.85	0.32706018639722	0.00921413688790193	0.315720605577904	0.0033	0.0034	0.023	0.1561	0.0062	0.1824	0.2094	0.0075	0.0014	0.013	0.0059	0.0092	0.0015	0.0064	0.0099	0.1457	0.1544	0.0015	0.0014	0.0071	0.0083	0.0119	0.0065	0.0121	0.0071	0.0011
9	rs117770662	83033220	0.85	0.254661707966279	0.85	0.32706018639722	0.0104463871164183	0.307303109617828	0.0034	0.0035	0.023	0.1557	0.0062	0.1821	0.2094	0.0075	0.0015	0.013	0.0059	0.0092	0.0015	0.0064	0.0099	0.1457	0.1544	0.0016	0.0015	0.0071	0.0083	0.0119	0.0065	0.0121	0.0071	0.0012
9	rs2378476	83035152	0.85	0.254661707966279	0.85	0.32706018639722	0.0106994661397376	0.305508201234763	0.0034	0.0036	0.023	0.1558	0.0062	0.1821	0.2094	0.0075	0.0015	0.013	0.0059	0.0092	0.0015	0.0064	0.0099	0.1457	0.1544	0.0016	0.0015	0.0071	0.0083	0.0119	0.0065	0.0121	0.0071	0.0013
9	rs10780395	83040460	0.85	0.254661707966279	0.85	0.32706018639722	0.0105750481343906	0.311503401974444	0.0034	0.0035	0.0229	0.1553	0.0062	0.183	0.2095	0.0075	0.0015	0.013	0.0059	0.0092	0.0015	0.0064	0.0099	0.1454	0.1542	0.0016	0.0015	0.0071	0.0083	0.0118	0.0065	0.0121	0.0071	0.0013
9	rs746823	83043843	0.85	0.254661707966279	0.85	0.32706018639722	0.013601293509725	0.338779027816849	0.0032	0.0035	0.0225	0.1548	0.0058	0.1857	0.21	0.0072	0.0015	0.0127	0.0056	0.0095	0.0012	0.0063	0.0092	0.1463	0.1548	0.0015	0.0014	0.0071	0.0087	0.0113	0.0066	0.0111	0.007	0.0012
9	rs12000674	83062899	0.85	0.254661707966279	0.85	0.32706018639722	0.0156871267324018	0.341864372379383	0.0032	0.0036	0.0224	0.1546	0.0057	0.1865	0.2101	0.0072	0.0015	0.0127	0.0055	0.0096	0.0011	0.0062	0.009	0.1465	0.1549	0.0014	0.0014	0.0071	0.0088	0.0112	0.0066	0.0108	0.0069	0.0012
9	rs62572723	83064189	0.85	0.254661707966279	0.85	0.32706018639722	0.0156943551307449	0.341740803264105	0.0032	0.0036	0.0224	0.1546	0.0057	0.1865	0.2101	0.0072	0.0015	0.0127	0.0055	0.0096	0.0011	0.0062	0.009	0.1465	0.1549	0.0014	0.0014	0.0071	0.0088	0.0112	0.0066	0.0108	0.0069	0.0012
9	rs62572751	83080862	0.85	0.254661707966279	0.85	0.32706018639722	0.0290339194217343	0.437954324215584	0.003	0.0032	0.0213	0.1552	0.0056	0.1904	0.2107	0.0077	0.0015	0.0122	0.0052	0.0097	9e-04	0.0064	0.008	0.145	0.1554	0.0013	0.0015	0.0071	0.0099	0.0103	0.0069	0.0089	0.0072	0.0011
9	rs74668385	83083001	0.85	0.254661707966279	0.85	0.32706018639722	0.0297388546950835	0.439146223520979	0.003	0.0032	0.0212	0.1552	0.0056	0.1905	0.2107	0.0077	0.0015	0.0122	0.0052	0.0098	9e-04	0.0064	0.008	0.145	0.1554	0.0013	0.0015	0.0071	0.01	0.0103	0.007	0.0089	0.0073	0.0011
9	rs10867544	83088290	0.85	0.254661707966279	0.85	0.32706018639722	0.031362958328456	0.437160205110275	0.003	0.0032	0.0212	0.1551	0.0056	0.1907	0.2108	0.0078	0.0015	0.0122	0.0052	0.0098	9e-04	0.0065	0.008	0.1449	0.1554	0.0013	0.0015	0.0071	0.01	0.0103	0.007	0.0089	0.0073	0.0011
9	rs11788161	83095816	0.85	0.254661707966279	0.85	0.32706018639722	0.0312322130151661	0.440206414203479	0.003	0.0032	0.0212	0.155	0.0056	0.1908	0.2108	0.0078	0.0016	0.0122	0.0053	0.0098	9e-04	0.0065	0.008	0.1447	0.1553	0.0013	0.0015	0.0071	0.0101	0.0103	0.0071	0.0088	0.0073	0.0011
9	rs78913137	83098924	0.85	0.254661707966279	0.85	0.32706018639722	0.0248581599451027	0.428976954637315	0.003	0.0032	0.0212	0.1549	0.0056	0.1909	0.2107	0.0078	0.0016	0.0122	0.0053	0.0099	0.0012	0.0065	0.008	0.1444	0.1553	0.0013	0.0015	0.0071	0.0101	0.0103	0.0071	0.0088	0.0073	0.0011
9	rs978282	83105091	0.85	0.254661707966279	0.84	0.364737902801441	0.021765935581808	0.40455063014013	0.0031	0.0033	0.0214	0.1543	0.0057	0.1907	0.2108	0.008	0.0016	0.0121	0.0053	0.01	0.0013	0.0065	0.008	0.1439	0.1552	0.0013	0.0015	0.0072	0.0104	0.0103	0.0071	0.0089	0.0073	0.0011
9	rs10512106	83106390	0.85	0.254661707966279	0.84	0.364737902801441	0.0208976952716038	0.402608285225537	0.0031	0.0033	0.0214	0.1543	0.0057	0.1908	0.2108	0.008	0.0016	0.012	0.0053	0.01	0.0013	0.0065	0.008	0.1438	0.1553	0.0013	0.0015	0.0072	0.0104	0.0103	0.0071	0.0089	0.0073	0.0011
9	rs2378481	83109040	0.85	0.254661707966279	0.85	0.32706018639722	0.0200115805209818	0.401056258058075	0.003	0.0033	0.0214	0.1542	0.0056	0.1908	0.2108	0.008	0.0015	0.012	0.0054	0.01	0.0013	0.0064	0.008	0.1437	0.1555	0.0012	0.0015	0.0072	0.0105	0.0103	0.0071	0.0088	0.0073	0.0011
9	rs75856470	83110346	0.85	0.254661707966279	0.85	0.32706018639722	0.0199253549341786	0.399505879599629	0.003	0.0033	0.0214	0.1542	0.0056	0.1908	0.2108	0.008	0.0015	0.012	0.0054	0.01	0.0013	0.0064	0.008	0.1437	0.1555	0.0012	0.0015	0.0072	0.0105	0.0103	0.0071	0.0088	0.0073	0.0011
9	rs116861534	83120961	0.85	0.254661707966279	0.85	0.32706018639722	0.0172596736347992	0.366707233927898	0.003	0.0032	0.0212	0.1537	0.0055	0.1911	0.211	0.0083	0.0015	0.012	0.0054	0.0101	0.0014	0.0063	0.008	0.1429	0.1555	0.0012	0.0014	0.0075	0.011	0.0104	0.0072	0.0089	0.0073	0.001
9	rs9792623	83122882	0.84	0.289034762536342	0.85	0.32706018639722	0.0165571491238514	0.292678604437585	0.0029	0.0032	0.0206	0.1522	0.0051	0.1921	0.2115	0.009	0.0015	0.0121	0.0054	0.0106	0.0016	0.0059	0.0081	0.1401	0.1555	0.001	0.0014	0.0083	0.0126	0.0107	0.0075	0.009	0.0073	0.001
9	rs10114073	83132301	0.84	0.289034762536342	0.85	0.32706018639722	0.0184434322179737	0.289850242052787	0.0029	0.0032	0.0206	0.1519	0.005	0.192	0.2117	0.009	0.0015	0.0121	0.0053	0.0106	0.0017	0.0059	0.008	0.1401	0.1556	0.001	0.0014	0.0084	0.0128	0.0107	0.0075	0.009	0.0073	9e-04
9	rs4142647	83153557	0.84	0.289034762536342	0.85	0.32706018639722	0.0220888615477261	0.28550624581189	0.0028	0.0031	0.0205	0.1517	0.005	0.1919	0.2119	0.0091	0.0015	0.0122	0.0053	0.0107	0.0017	0.0059	0.008	0.1403	0.1553	0.001	0.0014	0.0085	0.013	0.0107	0.0075	0.009	0.0073	8e-04
9	rs4394477	83162551	0.84	0.289034762536342	0.85	0.32706018639722	0.023931838517871	0.286795616918561	0.0028	0.0031	0.0205	0.1516	0.005	0.1918	0.2119	0.0091	0.0015	0.0122	0.0053	0.0108	0.0017	0.0059	0.008	0.1403	0.1552	9e-04	0.0014	0.0085	0.0131	0.0107	0.0076	0.0091	0.0074	8e-04
9	rs62572770	83162962	0.84	0.289034762536342	0.85	0.32706018639722	0.0245065882567736	0.288909309296894	0.0028	0.0031	0.0205	0.1513	0.005	0.1917	0.2118	0.0091	0.0015	0.0122	0.0053	0.0109	0.0017	0.0059	0.008	0.1402	0.1552	9e-04	0.0014	0.0085	0.0133	0.0107	0.0076	0.0091	0.0074	8e-04
9	rs3904093	83163547	0.84	0.289034762536342	0.85	0.32706018639722	0.0245565936821786	0.289144455305643	0.0028	0.0031	0.0205	0.1513	0.005	0.1917	0.2118	0.0091	0.0015	0.0122	0.0053	0.0109	0.0017	0.0059	0.008	0.1402	0.1552	9e-04	0.0014	0.0085	0.0133	0.0107	0.0076	0.0091	0.0074	8e-04
9	rs767563	83164953	0.84	0.289034762536342	0.85	0.32706018639722	0.0256959317734754	0.294805328227394	0.0028	0.0032	0.0204	0.1512	0.005	0.1916	0.2118	0.0092	0.0015	0.0122	0.0052	0.011	0.0017	0.0059	0.008	0.1403	0.1552	9e-04	0.0014	0.0086	0.0134	0.0107	0.0076	0.0091	0.0074	8e-04
9	rs2296935	83171575	0.84	0.289034762536342	0.85	0.32706018639722	0.0290226471570361	0.27827221714085	0.0028	0.0032	0.0203	0.1511	0.0049	0.1912	0.2119	0.0093	0.0015	0.0122	0.0051	0.0111	0.0017	0.0059	0.0082	0.1402	0.155	9e-04	0.0015	0.0087	0.0137	0.0107	0.0077	0.0091	0.0075	8e-04
9	rs10780431	83182626	0.84	0.289034762536342	0.85	0.32706018639722	0.0487761151775895	0.245660658319526	0.0029	0.0032	0.0199	0.1496	0.0046	0.1918	0.2118	0.0095	0.0015	0.0122	0.0048	0.0117	0.002	0.0057	0.0085	0.1402	0.1545	9e-04	0.0017	0.0088	0.0144	0.0106	0.0079	0.009	0.0073	8e-04
9	rs10120800	83196050	0.84	0.289034762536342	0.85	0.32706018639722	0.0529752050036465	0.258393372625069	0.0029	0.0032	0.0199	0.1494	0.0045	0.192	0.2123	0.0096	0.0015	0.0121	0.0048	0.0116	0.0019	0.0056	0.0085	0.1403	0.1546	8e-04	0.0017	0.0089	0.0147	0.0103	0.0079	0.009	0.0073	8e-04
9	rs78443720	83202379	0.84	0.289034762536342	0.85	0.32706018639722	0.0528729116889087	0.25975738187356	0.0029	0.0032	0.0199	0.1493	0.0045	0.1923	0.2124	0.0096	0.0015	0.0121	0.0047	0.0114	0.0019	0.0056	0.0085	0.1401	0.1546	8e-04	0.0017	0.0088	0.0149	0.0103	0.0078	0.0088	0.0072	9e-04
9	rs973068	83203376	0.84	0.289034762536342	0.85	0.32706018639722	0.053128893581564	0.263291458474518	0.0029	0.0032	0.02	0.1493	0.0045	0.1924	0.2124	0.0096	0.0015	0.0121	0.0047	0.0114	0.0019	0.0056	0.0085	0.1401	0.1546	8e-04	0.0017	0.0088	0.0149	0.0103	0.0078	0.0087	0.0072	9e-04
9	rs10867588	83206233	0.85	0.254661707966279	0.85	0.32706018639722	0.0628846761146747	0.264663487611455	0.003	0.0032	0.02	0.1494	0.0045	0.1926	0.2122	0.0096	0.0016	0.012	0.0047	0.0113	0.0019	0.0056	0.0084	0.1396	0.1546	8e-04	0.0017	0.009	0.0152	0.0103	0.0078	0.0086	0.0075	9e-04
9	rs4387055	83213617	0.84	0.289034762536342	0.84	0.364737902801441	0.0655400988847748	0.245437141713546	0.0032	0.0032	0.0197	0.1497	0.0044	0.1928	0.2116	0.0098	0.0017	0.0119	0.0047	0.0114	0.0021	0.0055	0.0083	0.1389	0.155	9e-04	0.0018	0.009	0.0155	0.0103	0.0077	0.0085	0.0073	0.0011
9	rs79736108	83219553	0.84	0.289034762536342	0.84	0.364737902801441	0.0601710556747448	0.22591680768876	0.0032	0.003	0.0196	0.1494	0.0043	0.1937	0.2116	0.0098	0.0016	0.0118	0.0046	0.0115	0.0018	0.0055	0.0084	0.1388	0.1548	8e-04	0.0017	0.0093	0.0161	0.0104	0.0076	0.0085	0.0072	0.0011
9	rs10867591	83221319	0.84	0.289034762536342	0.84	0.364737902801441	0.0623508307502912	0.253637154796602	0.0031	0.0028	0.0195	0.1491	0.0043	0.1945	0.2116	0.0097	0.0016	0.0116	0.0045	0.0115	0.0017	0.0055	0.0085	0.1387	0.1546	8e-04	0.0017	0.0095	0.0166	0.0104	0.0075	0.0084	0.0072	0.0011
9	rs12004417	83223431	0.84	0.289034762536342	0.84	0.364737902801441	0.062674593319344	0.261351566669545	0.0032	0.0028	0.0195	0.1491	0.0043	0.1945	0.2117	0.0097	0.0016	0.0116	0.0045	0.0115	0.0017	0.0055	0.0085	0.1387	0.1546	8e-04	0.0017	0.0095	0.0167	0.0104	0.0075	0.0084	0.0072	0.0011
9	rs72749415	83234155	0.84	0.289034762536342	0.84	0.364737902801441	0.0591554057317482	0.26294879905751	0.0031	0.0027	0.0195	0.1491	0.0043	0.1947	0.2118	0.0098	0.0015	0.0116	0.0045	0.0116	0.0017	0.0055	0.0085	0.1387	0.1546	8e-04	0.0016	0.0096	0.0168	0.0104	0.0075	0.0082	0.0068	0.0011
9	rs4877187	83235779	0.84	0.289034762536342	0.84	0.364737902801441	0.0546299710116163	0.273519860103725	0.0031	0.0027	0.0196	0.1494	0.0043	0.1949	0.2122	0.0097	0.0015	0.0116	0.0044	0.0113	0.0015	0.0056	0.0085	0.1395	0.1548	8e-04	0.0015	0.009	0.0164	0.0104	0.0073	0.0082	0.0067	0.0011
9	rs75660134	83236779	0.84	0.289034762536342	0.84	0.364737902801441	0.0535058339040993	0.258393372625069	0.0031	0.0027	0.0196	0.1494	0.0043	0.1949	0.2122	0.0097	0.0015	0.0116	0.0044	0.0113	0.0015	0.0056	0.0085	0.1395	0.1548	8e-04	0.0015	0.009	0.0164	0.0104	0.0073	0.0082	0.0066	0.0011
9	rs117377073	83246808	0.84	0.289034762536342	0.85	0.32706018639722	0.0543691662771706	0.240980459697896	0.0031	0.0027	0.0196	0.1494	0.0042	0.1951	0.212	0.0097	0.0015	0.0116	0.0044	0.0114	0.0015	0.0055	0.0085	0.1393	0.1548	8e-04	0.0016	0.0091	0.0165	0.0105	0.0072	0.0083	0.0066	0.0011
9	rs78910228	83249302	0.84	0.289034762536342	0.85	0.32706018639722	0.0544733880575365	0.240425210901591	0.0031	0.0027	0.0196	0.1494	0.0042	0.1951	0.212	0.0097	0.0015	0.0116	0.0044	0.0114	0.0014	0.0055	0.0086	0.1394	0.1548	8e-04	0.0016	0.0091	0.0166	0.0105	0.0072	0.0083	0.0066	0.0011
9	rs118124360	83251989	0.84	0.289034762536342	0.85	0.32706018639722	0.0545429433931129	0.240314210332583	0.0031	0.0027	0.0196	0.1494	0.0042	0.1951	0.212	0.0097	0.0015	0.0116	0.0044	0.0114	0.0014	0.0055	0.0086	0.1394	0.1547	8e-04	0.0016	0.0091	0.0166	0.0105	0.0072	0.0083	0.0065	0.0011
9	rs12684103	83257787	0.84	0.289034762536342	0.85	0.32706018639722	0.055171613878246	0.210747678826595	0.003	0.0026	0.0196	0.1493	0.004	0.195	0.2117	0.0097	0.0015	0.0115	0.0044	0.0116	0.0013	0.0054	0.0087	0.1396	0.1546	8e-04	0.0016	0.0093	0.0169	0.0107	0.0072	0.0084	0.0064	0.0011
9	rs74921921	83263438	0.84	0.289034762536342	0.85	0.32706018639722	0.0516389385499805	0.192310956719163	0.003	0.0026	0.0196	0.1494	0.004	0.1948	0.2117	0.0097	0.0015	0.0114	0.0043	0.0116	0.0013	0.0054	0.0088	0.1396	0.1546	8e-04	0.0016	0.0093	0.017	0.0108	0.0072	0.0085	0.0063	0.0011
9	rs2031869	83280349	0.85	0.254661707966279	0.85	0.32706018639722	0.0497018298313489	0.183714477515558	0.003	0.0026	0.0195	0.1495	0.004	0.1947	0.212	0.0097	0.0015	0.0113	0.0043	0.0116	0.0013	0.0054	0.0088	0.1393	0.1546	9e-04	0.0016	0.0094	0.0171	0.0108	0.0072	0.0085	0.0062	0.0011
9	rs17083711	83288846	0.85	0.254661707966279	0.84	0.364737902801441	0.0432127524995677	0.150343530873822	0.003	0.0026	0.0193	0.1491	0.004	0.1947	0.2115	0.0098	0.0018	0.0112	0.0044	0.0117	0.0013	0.0053	0.0093	0.1382	0.1544	9e-04	0.0017	0.0096	0.0175	0.0113	0.0073	0.0088	0.0062	0.0011
9	rs6559572	83290065	0.85	0.254661707966279	0.84	0.364737902801441	0.0429605876932158	0.14958709986727	0.003	0.0026	0.0193	0.1491	0.004	0.1947	0.2115	0.0098	0.0018	0.0112	0.0044	0.0117	0.0013	0.0053	0.0093	0.1382	0.1544	9e-04	0.0017	0.0096	0.0175	0.0113	0.0073	0.0088	0.0062	0.0011
9	rs117538584	83291386	0.85	0.254661707966279	0.84	0.364737902801441	0.0427094306396109	0.147514002725203	0.0031	0.0026	0.0193	0.149	0.004	0.1947	0.2116	0.0098	0.0018	0.0112	0.0044	0.0117	0.0013	0.0053	0.0093	0.1381	0.1544	9e-04	0.0017	0.0096	0.0176	0.0113	0.0073	0.0088	0.0062	0.0011
9	rs1412282	83294109	0.85	0.254661707966279	0.84	0.364737902801441	0.0422101332247106	0.144610580140629	0.0031	0.0026	0.0193	0.1488	0.004	0.1947	0.2117	0.0098	0.0018	0.0112	0.0044	0.0117	0.0013	0.0053	0.0093	0.138	0.1544	9e-04	0.0017	0.0096	0.0176	0.0113	0.0072	0.0089	0.0061	0.0011
9	rs116988525	83303742	0.85	0.254661707966279	0.84	0.364737902801441	0.0391868226266934	0.13113168761125	0.0031	0.0026	0.0194	0.1488	0.004	0.1947	0.2116	0.0098	0.0018	0.0112	0.0044	0.0119	0.0013	0.0053	0.0097	0.1373	0.1544	0.001	0.0017	0.0097	0.0177	0.0113	0.0072	0.009	0.0061	0.0011
9	rs11790954	83306719	0.85	0.254661707966279	0.85	0.32706018639722	0.0379089321677337	0.128440851823813	0.0031	0.0026	0.0194	0.1486	0.004	0.1947	0.2113	0.0098	0.0018	0.0112	0.0044	0.0119	0.0014	0.0053	0.0096	0.1372	0.1544	0.001	0.0017	0.0098	0.0178	0.0113	0.0073	0.0091	0.0061	0.0011
9	rs1929910	83311763	0.85	0.254661707966279	0.85	0.32706018639722	0.0373144956348264	0.126747391541924	0.0031	0.0026	0.0195	0.1485	0.004	0.1947	0.2112	0.0098	0.0018	0.0112	0.0044	0.0119	0.0014	0.0053	0.0096	0.1372	0.1544	0.001	0.0017	0.0098	0.0178	0.0113	0.0073	0.0091	0.006	0.0011
9	rs1360516	83317675	0.85	0.254661707966279	0.85	0.32706018639722	0.0358697683614445	0.121717540686718	0.0031	0.0027	0.0195	0.1481	0.004	0.1948	0.2111	0.0098	0.0018	0.0112	0.0044	0.0119	0.0014	0.0054	0.0097	0.1371	0.1544	0.001	0.0017	0.0099	0.0179	0.0113	0.0073	0.0092	0.006	0.0011
9	rs75983426	83318683	0.85	0.254661707966279	0.86	0.29215087580064	0.0355829550235569	0.121980365065198	0.0031	0.0027	0.0195	0.1481	0.004	0.1948	0.2111	0.0098	0.0018	0.0112	0.0044	0.0119	0.0014	0.0054	0.0097	0.1371	0.1544	0.001	0.0017	0.0099	0.0179	0.0113	0.0073	0.0092	0.006	0.0011
9	rs186745620	83324173	0.85	0.254661707966279	0.86	0.29215087580064	0.0331596048385736	0.121454929311561	0.0031	0.0026	0.0196	0.1478	0.0042	0.1946	0.2107	0.0097	0.0018	0.0113	0.0045	0.0119	0.0015	0.0056	0.0097	0.137	0.1545	0.001	0.0017	0.0099	0.018	0.0114	0.0073	0.0093	0.006	0.0011
9	rs79277114	83328823	0.85	0.254661707966279	0.86	0.29215087580064	0.0295329659729849	0.122418878471943	0.0031	0.0026	0.0196	0.1477	0.0042	0.1945	0.2104	0.0097	0.0018	0.0113	0.0045	0.0118	0.0015	0.0057	0.0097	0.1369	0.1545	0.001	0.0017	0.01	0.018	0.0114	0.0074	0.0093	0.006	0.0011
9	rs118073347	83329826	0.85	0.254661707966279	0.86	0.29215087580064	0.0285408592095053	0.123033788456447	0.0031	0.0026	0.0197	0.1477	0.0042	0.1946	0.2104	0.0097	0.0018	0.0113	0.0045	0.0117	0.0015	0.0057	0.0097	0.1369	0.1546	0.001	0.0017	0.01	0.018	0.0114	0.0074	0.0093	0.006	0.0012
9	rs17083958	83329878	0.85	0.254661707966279	0.86	0.29215087580064	0.0276705057846364	0.122594449126753	0.0031	0.0026	0.0197	0.1477	0.0042	0.1945	0.2103	0.0098	0.0018	0.0113	0.0045	0.0117	0.0015	0.0057	0.0097	0.1367	0.1549	0.001	0.0017	0.01	0.0181	0.0114	0.0074	0.0093	0.006	0.0012
9	rs17083964	83330832	0.85	0.254661707966279	0.86	0.29215087580064	0.0274206891990065	0.122857982015617	0.0031	0.0026	0.0197	0.1477	0.0042	0.1945	0.2103	0.0098	0.0018	0.0113	0.0045	0.0116	0.0015	0.0057	0.0097	0.1367	0.1549	0.001	0.0017	0.01	0.0181	0.0114	0.0074	0.0093	0.006	0.0012
9	rs56201099	83335013	0.85	0.254661707966279	0.87	0.259919603286658	0.0272155292740604	0.121629979884351	0.0031	0.0026	0.0197	0.1473	0.0042	0.1945	0.2102	0.0098	0.0018	0.0113	0.0045	0.0117	0.0015	0.0057	0.0097	0.1367	0.1551	0.001	0.0017	0.0101	0.0182	0.0114	0.0074	0.0094	0.006	0.0012
9	rs72731926	83341394	0.85	0.254661707966279	0.87	0.259919603286658	0.0271939970658416	0.121454929311561	0.0031	0.0026	0.0197	0.1473	0.0042	0.1945	0.2102	0.0098	0.0018	0.0113	0.0045	0.0117	0.0015	0.0057	0.0097	0.1367	0.1552	0.001	0.0017	0.0101	0.0182	0.0114	0.0074	0.0094	0.006	0.0012
9	rs9695186	83343614	0.85	0.254661707966279	0.88	0.230271256315472	0.0271939970658416	0.121367439556563	0.0031	0.0026	0.0197	0.1473	0.0042	0.1944	0.2102	0.0098	0.0018	0.0113	0.0045	0.0117	0.0015	0.0057	0.0097	0.1367	0.1552	0.001	0.0017	0.0101	0.0182	0.0114	0.0074	0.0094	0.006	0.0012
9	rs4486280	83344347	0.85	0.254661707966279	0.88	0.230271256315472	0.0271832354981605	0.121279973499453	0.0031	0.0026	0.0197	0.1473	0.0042	0.1944	0.2102	0.0098	0.0018	0.0113	0.0045	0.0117	0.0015	0.0057	0.0097	0.1367	0.1552	0.001	0.0017	0.0101	0.0182	0.0114	0.0074	0.0094	0.006	0.0012
9	rs62577162	83356177	0.85	0.254661707966279	0.88	0.230271256315472	0.0246267238377614	0.114103670437991	0.0031	0.0026	0.0198	0.1473	0.0042	0.1941	0.2101	0.0098	0.0018	0.0113	0.0046	0.0117	0.0015	0.0057	0.0098	0.1368	0.1551	0.001	0.0017	0.0102	0.0184	0.0115	0.0074	0.0095	0.006	0.0012
9	rs62577190	83368287	0.85	0.254661707966279	0.88	0.230271256315472	0.0253154582052024	0.117627900970223	0.0031	0.0026	0.0198	0.1473	0.0042	0.1941	0.2101	0.0098	0.0018	0.0113	0.0046	0.0117	0.0015	0.0057	0.0097	0.1368	0.1551	0.001	0.0017	0.0102	0.0184	0.0113	0.0074	0.0095	0.006	0.0012
9	rs10491934	83369895	0.85	0.254661707966279	0.88	0.230271256315472	0.0185004638191738	0.10017783667289	0.0031	0.0025	0.02	0.1475	0.0042	0.1931	0.2098	0.0099	0.0018	0.0111	0.0046	0.012	0.0015	0.0056	0.0098	0.1366	0.1551	0.001	0.0016	0.0103	0.0187	0.0115	0.0074	0.0099	0.0059	0.0012
9	rs118093121	83373344	0.85	0.254661707966279	0.88	0.230271256315472	0.0136599111278606	0.0862026536973973	0.003	0.0025	0.0203	0.1474	0.0042	0.1924	0.2097	0.0099	0.0018	0.0111	0.0046	0.0119	0.0015	0.0056	0.0099	0.1365	0.1549	0.001	0.0016	0.0103	0.0187	0.0115	0.0074	0.0107	0.0059	0.0012
9	rs78935433	83374357	0.85	0.254661707966279	0.89	0.20310604818777	0.0139160928833053	0.0862792547225027	0.003	0.0025	0.0203	0.1474	0.0042	0.1925	0.2096	0.0099	0.0018	0.011	0.0046	0.0119	0.0015	0.0057	0.0099	0.1365	0.155	0.001	0.0016	0.0103	0.0187	0.0115	0.0074	0.0107	0.0059	0.0012
9	rs77627840	83376367	0.85	0.254661707966279	0.89	0.20310604818777	0.013510482589048	0.084980754784386	0.003	0.0025	0.0203	0.1474	0.0042	0.1925	0.2096	0.0099	0.0018	0.011	0.0046	0.012	0.0015	0.0056	0.0099	0.1365	0.1549	0.001	0.0016	0.0103	0.0187	0.0115	0.0074	0.0107	0.0059	0.0012
9	rs111511414	83377498	0.85	0.254661707966279	0.9	0.178319663885856	0.0134717019971005	0.0849046189092807	0.003	0.0025	0.0203	0.1474	0.0042	0.1925	0.2096	0.0099	0.0018	0.011	0.0046	0.012	0.0015	0.0056	0.0099	0.1365	0.1549	0.001	0.0016	0.0103	0.0187	0.0115	0.0074	0.0107	0.0059	0.0012
9	rs71498416	83383466	0.85	0.254661707966279	0.9	0.178319663885856	0.0130821192800727	0.0836901834674393	0.003	0.0025	0.0203	0.1474	0.0042	0.1925	0.2096	0.0099	0.0018	0.011	0.0046	0.012	0.0015	0.0056	0.01	0.1365	0.1549	0.001	0.0016	0.0103	0.0187	0.0116	0.0074	0.0108	0.0059	0.0012
9	rs7032341	83384450	0.85	0.254661707966279	0.91	0.155803491158275	0.0130505628085554	0.0836901834674393	0.003	0.0025	0.0203	0.1474	0.0042	0.1925	0.2096	0.0099	0.0018	0.011	0.0046	0.012	0.0015	0.0056	0.01	0.1365	0.1549	0.001	0.0016	0.0103	0.0187	0.0116	0.0074	0.0108	0.0059	0.0012
9	rs74619144	83392308	0.85	0.254661707966279	0.91	0.155803491158275	0.0126393152579505	0.0801637675784237	0.003	0.0025	0.0203	0.1474	0.0042	0.1925	0.2095	0.01	0.0018	0.0109	0.0046	0.012	0.0015	0.0056	0.0101	0.1364	0.1548	0.001	0.0016	0.0103	0.0188	0.0116	0.0074	0.0109	0.0059	0.0012
9	rs75268752	83402594	0.85	0.254661707966279	0.91	0.155803491158275	0.0125533396273599	0.0791992646146135	0.003	0.0025	0.0203	0.1474	0.0042	0.1925	0.2094	0.01	0.0018	0.0109	0.0046	0.012	0.0015	0.0056	0.0101	0.1364	0.1548	0.001	0.0016	0.0104	0.0188	0.0116	0.0074	0.0109	0.0059	0.0012
9	rs17299918	83404401	0.85	0.254661707966279	0.9	0.178319663885856	0.0125472152720932	0.0791992646146135	0.003	0.0025	0.0203	0.1474	0.0042	0.1925	0.2094	0.01	0.0018	0.0109	0.0046	0.012	0.0015	0.0056	0.0101	0.1364	0.1548	0.001	0.0016	0.0104	0.0188	0.0116	0.0074	0.0109	0.0059	0.0012
9	rs17084185	83412267	0.85	0.254661707966279	0.9	0.178319663885856	0.0123282214850326	0.0764802456905709	0.003	0.0024	0.0204	0.1473	0.0042	0.1925	0.2094	0.01	0.0018	0.0108	0.0045	0.0121	0.0015	0.0056	0.0102	0.1363	0.1547	0.001	0.0016	0.0104	0.0188	0.0117	0.0074	0.0109	0.0059	0.0012
9	rs74514891	83418350	0.85	0.254661707966279	0.9	0.178319663885856	0.0108304664828635	0.0607370992376817	0.003	0.0024	0.0205	0.1472	0.0041	0.1923	0.2086	0.0101	0.0019	0.0106	0.0045	0.0124	0.0015	0.0056	0.0106	0.1359	0.1544	9e-04	0.0016	0.0106	0.019	0.0119	0.0074	0.0114	0.0059	0.0012
9	rs62578260	83419885	0.85	0.254661707966279	0.9	0.178319663885856	0.0106073992827582	0.059944021356408	0.003	0.0024	0.0204	0.1472	0.0041	0.1922	0.2086	0.0101	0.0019	0.0106	0.0045	0.0124	0.0015	0.0057	0.0107	0.1359	0.1543	0.001	0.0017	0.0106	0.0191	0.0119	0.0074	0.0114	0.006	0.0012
9	rs12552397	83424663	0.85	0.254661707966279	0.9	0.178319663885856	0.0104730935741262	0.0598122729134044	0.003	0.0024	0.0204	0.1472	0.0041	0.1922	0.2085	0.0101	0.0019	0.0106	0.0045	0.0123	0.0015	0.0057	0.0106	0.1358	0.1544	0.001	0.0017	0.0106	0.0191	0.012	0.0074	0.0114	0.006	0.0012
9	rs72731978	83442267	0.85	0.254661707966279	0.89	0.20310604818777	0.00928714173046381	0.0561096384121805	0.003	0.0024	0.0204	0.1471	0.0041	0.192	0.2082	0.0101	0.002	0.0106	0.0045	0.0123	0.0015	0.0057	0.0106	0.1358	0.1543	0.0012	0.0017	0.0107	0.0191	0.0121	0.0074	0.0114	0.0061	0.0013
9	rs728242	83447633	0.86	0.223270892544248	0.89	0.20310604818777	0.00838070602660282	0.0548345780143879	0.003	0.0024	0.0205	0.1471	0.0041	0.1918	0.2081	0.0101	0.002	0.0105	0.0045	0.0123	0.0015	0.0057	0.0107	0.1357	0.1543	0.0013	0.0017	0.0108	0.0192	0.0121	0.0074	0.0114	0.0061	0.0013
9	rs17080435	83451849	0.86	0.223270892544248	0.9	0.178319663885856	0.00906943572700054	0.060538414465843	0.003	0.0024	0.0205	0.1469	0.0041	0.1918	0.2081	0.0101	0.002	0.0105	0.0045	0.0123	0.0015	0.0057	0.0107	0.1355	0.1543	0.0013	0.0017	0.0109	0.0192	0.0121	0.0074	0.0114	0.0061	0.0013
9	rs62578311	83459788	0.84	0.289034762536342	0.9	0.178319663885856	0.0594128484368138	0.115817726184266	0.0034	0.0032	0.024	0.1401	0.0047	0.1829	0.2038	0.0122	0.0039	0.0074	0.0047	0.0146	0.0027	0.0049	0.0117	0.1261	0.1589	0.0023	0.0027	0.0141	0.0242	0.0121	0.0101	0.0112	0.0065	0.0028
9	rs11138870	83460397	0.84	0.289034762536342	0.9	0.178319663885856	0.0594312655647168	0.115989665167208	0.0034	0.0032	0.024	0.1401	0.0047	0.1829	0.2038	0.0122	0.0039	0.0074	0.0047	0.0146	0.0027	0.0049	0.0117	0.1261	0.159	0.0023	0.0027	0.0141	0.0242	0.0121	0.0101	0.0112	0.0065	0.0028
9	rs72731989	83461010	0.84	0.289034762536342	0.89	0.20310604818777	0.0593024251012532	0.116333833258781	0.0034	0.0032	0.024	0.1401	0.0047	0.1829	0.2038	0.0122	0.0039	0.0074	0.0047	0.0146	0.0027	0.0049	0.0117	0.1261	0.159	0.0023	0.0027	0.0141	0.0242	0.0121	0.0101	0.0112	0.0065	0.0028
9	rs79335077	83461125	0.84	0.289034762536342	0.88	0.230271256315472	0.0592840344481794	0.116333833258781	0.0034	0.0032	0.024	0.1401	0.0047	0.1829	0.2038	0.0122	0.0039	0.0074	0.0047	0.0146	0.0027	0.0049	0.0117	0.1261	0.159	0.0023	0.0027	0.0141	0.0242	0.0121	0.0101	0.0112	0.0065	0.0028
9	rs1324159	83482092	0.83	0.326509998324372	0.88	0.230271256315472	0.0601896281273636	0.135844440998802	0.0034	0.0032	0.0241	0.1403	0.0047	0.1827	0.2039	0.0122	0.004	0.0073	0.0047	0.0146	0.0028	0.0049	0.0118	0.1255	0.1591	0.0026	0.0028	0.0141	0.0241	0.012	0.0101	0.0113	0.0065	0.0028
9	rs17084279	83486370	0.83	0.326509998324372	0.88	0.230271256315472	0.0605991823977443	0.13630081096927	0.0034	0.0032	0.0241	0.1403	0.0047	0.1827	0.204	0.0121	0.004	0.0073	0.0047	0.0146	0.0028	0.0049	0.0118	0.1254	0.1592	0.0027	0.0028	0.0141	0.0241	0.012	0.0101	0.0113	0.0065	0.0028
9	rs11138885	83488864	0.83	0.326509998324372	0.89	0.20310604818777	0.0610480663395758	0.137398387147485	0.0034	0.0032	0.0241	0.1406	0.0046	0.1828	0.204	0.0121	0.004	0.0073	0.0046	0.0146	0.0028	0.0048	0.0118	0.1253	0.1592	0.0027	0.0028	0.0141	0.0239	0.012	0.01	0.0113	0.0064	0.0028
9	rs56388387	83493357	0.83	0.326509998324372	0.89	0.20310604818777	0.060394175559787	0.135115418735565	0.0034	0.0032	0.0241	0.1406	0.0046	0.1827	0.2041	0.0121	0.004	0.0073	0.0046	0.0146	0.0028	0.0048	0.0118	0.1252	0.1594	0.0027	0.0028	0.0141	0.0239	0.012	0.01	0.0113	0.0064	0.0028
9	rs117377339	83501795	0.83	0.326509998324372	0.89	0.20310604818777	0.0568895565699024	0.135388633198017	0.0034	0.0032	0.0242	0.1406	0.0046	0.1824	0.2042	0.0121	0.004	0.0073	0.0046	0.0144	0.0028	0.0047	0.0118	0.1255	0.1596	0.0026	0.0028	0.0141	0.0239	0.012	0.01	0.0113	0.0064	0.0028
9	rs76288384	83502652	0.83	0.326509998324372	0.89	0.20310604818777	0.0565324656607668	0.133299183761974	0.0034	0.0032	0.0242	0.1406	0.0046	0.1824	0.2042	0.012	0.004	0.0073	0.0046	0.0144	0.0028	0.0047	0.0118	0.1255	0.1597	0.0026	0.0028	0.0141	0.0239	0.012	0.01	0.0113	0.0064	0.0028
9	rs10780467	83503893	0.83	0.326509998324372	0.89	0.20310604818777	0.0554525692546087	0.134751448446218	0.0034	0.0032	0.0242	0.1406	0.0046	0.1822	0.2043	0.012	0.004	0.0074	0.0046	0.0144	0.0028	0.0047	0.0118	0.1257	0.1598	0.0026	0.0028	0.0141	0.0238	0.012	0.01	0.0113	0.0064	0.0028
9	rs763322	83509366	0.83	0.326509998324372	0.89	0.20310604818777	0.0744764601891316	0.118493618503065	0.0036	0.0032	0.0251	0.1438	0.0047	0.1797	0.2035	0.012	0.004	0.008	0.0046	0.014	0.0028	0.0046	0.0116	0.1242	0.1602	0.0024	0.0029	0.0142	0.0236	0.0122	0.0101	0.0114	0.0061	0.0028
9	rs117561879	83511565	0.83	0.326509998324372	0.89	0.20310604818777	0.0752047545395278	0.118580322134213	0.0036	0.0032	0.0251	0.1439	0.0047	0.1797	0.2035	0.012	0.004	0.008	0.0046	0.014	0.0028	0.0046	0.0116	0.1242	0.1602	0.0024	0.0029	0.0142	0.0236	0.0122	0.0101	0.0114	0.0061	0.0028
9	rs66501154	83518373	0.83	0.326509998324372	0.89	0.20310604818777	0.0775267160910948	0.119535640826982	0.0036	0.0032	0.0251	0.1441	0.0047	0.1795	0.2035	0.012	0.0041	0.008	0.0046	0.014	0.0028	0.0046	0.0116	0.1241	0.1602	0.0024	0.0029	0.0142	0.0236	0.0123	0.0101	0.0114	0.006	0.0028
9	rs117480549	83527822	0.82	0.36720095628419	0.91	0.155803491158275	0.0836125066048317	0.120319413142363	0.0036	0.0032	0.0252	0.1444	0.0047	0.1794	0.2034	0.0119	0.0041	0.008	0.0046	0.014	0.0027	0.0046	0.0116	0.124	0.1603	0.0024	0.0029	0.0142	0.0235	0.0123	0.0101	0.0114	0.006	0.0028
9	rs10780470	83536207	0.82	0.36720095628419	0.91	0.155803491158275	0.0887711295364357	0.129783684666307	0.0036	0.0031	0.0254	0.1449	0.0047	0.1792	0.2033	0.0119	0.0041	0.0081	0.0046	0.014	0.0027	0.0046	0.0117	0.1239	0.1601	0.0023	0.0029	0.0142	0.0235	0.0123	0.0101	0.0114	0.006	0.0028
9	rs78504494	83543110	0.82	0.36720095628419	0.92	0.135444945858012	0.0896099810643453	0.123209689104335	0.0035	0.0031	0.0254	0.1454	0.0046	0.1792	0.2028	0.0119	0.0041	0.0082	0.0046	0.0139	0.0027	0.0047	0.0118	0.1237	0.1601	0.0023	0.0028	0.0144	0.0236	0.0124	0.0101	0.0114	0.0059	0.0027
9	rs11138914	83543989	0.82	0.36720095628419	0.9	0.178319663885856	0.0915461631093836	0.123914232541766	0.0035	0.0031	0.0254	0.1455	0.0046	0.1792	0.2027	0.0119	0.0041	0.0082	0.0047	0.0139	0.0027	0.0047	0.0118	0.1237	0.1601	0.0023	0.0027	0.0145	0.0236	0.0125	0.0101	0.0114	0.0059	0.0027
9	Affx-34241664	83571498	0.82	0.36720095628419	0.86	0.29215087580064	0.100998903909787	0.116850809762216	0.0035	0.003	0.0256	0.1456	0.0046	0.1789	0.2022	0.0119	0.0041	0.0082	0.0047	0.0139	0.0027	0.0047	0.0119	0.1236	0.1604	0.0023	0.0028	0.0146	0.0237	0.0125	0.0101	0.0114	0.0059	0.0027
9	rs76498541	83573349	0.82	0.36720095628419	0.86	0.29215087580064	0.10237839171617	0.1161617008798	0.0035	0.003	0.0256	0.1456	0.0046	0.1789	0.2022	0.0119	0.0041	0.0082	0.0047	0.0139	0.0027	0.0047	0.0119	0.1236	0.1604	0.0023	0.0028	0.0146	0.0237	0.0125	0.0101	0.0114	0.0059	0.0027
9	rs7019522	83581679	0.82	0.36720095628419	0.86	0.29215087580064	0.110681829698412	0.120930346404373	0.0035	0.003	0.0257	0.1456	0.0046	0.1787	0.2018	0.0118	0.0041	0.0082	0.0047	0.0139	0.0027	0.0046	0.012	0.1236	0.1606	0.0023	0.0028	0.0147	0.0238	0.0126	0.0101	0.0114	0.0059	0.0027
9	rs2220553	83590995	0.82	0.36720095628419	0.87	0.259919603286658	0.107123930326613	0.123121727008339	0.0035	0.003	0.0257	0.1456	0.0046	0.1787	0.2018	0.0118	0.0041	0.0082	0.0047	0.0139	0.0027	0.0046	0.0121	0.1236	0.1606	0.0023	0.0028	0.0147	0.0238	0.0126	0.0101	0.0115	0.0059	0.0027
9	rs2026459	83593898	0.82	0.36720095628419	0.87	0.259919603286658	0.102849554992577	0.12648076842974	0.0034	0.0029	0.0257	0.1456	0.0046	0.1787	0.2018	0.0118	0.0041	0.0082	0.0047	0.0139	0.0027	0.0046	0.0122	0.1236	0.1606	0.0023	0.0027	0.0147	0.0238	0.0126	0.0101	0.0116	0.0059	0.0027
9	rs1984064	83603802	0.81	0.411214762386647	0.87	0.259919603286658	0.106372785140135	0.129694001351637	0.0034	0.0029	0.0258	0.1457	0.0046	0.1787	0.2016	0.0119	0.004	0.0082	0.0047	0.014	0.0027	0.0046	0.0121	0.1236	0.1608	0.0023	0.0027	0.0147	0.0239	0.0126	0.0101	0.0116	0.0058	0.0026
9	rs2378554	83615318	0.81	0.411214762386647	0.86	0.29215087580064	0.105864946128445	0.134387839338093	0.0034	0.0029	0.0257	0.1457	0.0046	0.1787	0.2016	0.0119	0.004	0.0082	0.0047	0.014	0.0026	0.0046	0.012	0.1235	0.161	0.0023	0.0026	0.0148	0.0239	0.0126	0.0101	0.0116	0.0058	0.0026
9	rs447597	83616135	0.81	0.411214762386647	0.86	0.29215087580064	0.105598268292237	0.131852727870306	0.0034	0.0029	0.0257	0.1457	0.0046	0.1787	0.2016	0.0119	0.004	0.0082	0.0047	0.0139	0.0026	0.0046	0.012	0.1235	0.161	0.0023	0.0026	0.0148	0.0239	0.0126	0.0101	0.0116	0.0058	0.0026
9	rs384693	83618979	0.81	0.411214762386647	0.86	0.29215087580064	0.11057212633694	0.131492025040899	0.0034	0.0029	0.026	0.146	0.0046	0.1785	0.2018	0.0119	0.004	0.0081	0.0047	0.0139	0.0026	0.0046	0.012	0.1237	0.1611	0.0023	0.0026	0.0148	0.0235	0.0126	0.0101	0.0116	0.0058	0.0026
9	rs379777	83622555	0.81	0.411214762386647	0.86	0.29215087580064	0.11280672210799	0.135115418735565	0.0034	0.0029	0.026	0.1461	0.0046	0.1786	0.2015	0.0119	0.004	0.0081	0.0047	0.0139	0.0026	0.0046	0.012	0.1238	0.1609	0.0023	0.0026	0.0148	0.0236	0.0126	0.0102	0.0116	0.0058	0.0026
9	rs117286480	83642762	0.81	0.411214762386647	0.85	0.32706018639722	0.114703991101206	0.133027529911628	0.0033	0.0029	0.0262	0.146	0.0046	0.1784	0.2012	0.0118	0.0039	0.008	0.0047	0.0138	0.0026	0.0046	0.0121	0.1242	0.1614	0.0022	0.0025	0.0148	0.0236	0.0126	0.0104	0.0116	0.0057	0.0025
9	rs1332864	83651386	0.81	0.411214762386647	0.84	0.364737902801441	0.117928444718126	0.136209492044999	0.0033	0.0028	0.0263	0.1459	0.0046	0.1784	0.201	0.0118	0.0039	0.008	0.0047	0.0138	0.0026	0.0045	0.0122	0.1243	0.1616	0.0022	0.0025	0.0148	0.0236	0.0126	0.0105	0.0116	0.0057	0.0025
