## Supplementary Tab. 8 for "Sparse haplotype-based fine-scale local ancestry inference at scale reveals recent selection on immune responses": 304206_file09 (part 89 of 161)

Chromosome	rs_number	hg19_GRCh37_Position	LDAS_26pop	-log10(p_LDAS_26pop)	LDAS_5continent	-log10(p_LDAS_5continent)	-log10(p_AAS_26pop)	-log10(p_AAS_5continent)	prob_ACB	prob_ASW	prob_BEB	prob_CDX	prob_CEU	prob_CHB	prob_CHS	prob_CLM	prob_ESN	prob_FIN	prob_GBR	prob_GIH	prob_GWD	prob_IBS	prob_ITU	prob_JPT	prob_KHV	prob_LWK	prob_MSL	prob_MXL	prob_PEL	prob_PJL	prob_PUR	prob_STU	prob_TSI	prob_YRI
9	rs72738078	83658169	0.81	0.411214762386647	0.83	0.405269641990714	0.115885567250922	0.122682269843163	0.0033	0.0028	0.0263	0.146	0.0046	0.1785	0.2009	0.0118	0.0039	0.0079	0.0047	0.0138	0.0026	0.0045	0.0122	0.1243	0.1616	0.0022	0.0025	0.0148	0.0235	0.0126	0.0105	0.0116	0.0057	0.0025
9	rs1041519	83660446	0.81	0.411214762386647	0.83	0.405269641990714	0.116649081324515	0.12462027839919	0.0033	0.0028	0.0263	0.146	0.0046	0.1785	0.2009	0.0118	0.0039	0.0079	0.0047	0.0138	0.0026	0.0045	0.0122	0.1243	0.1616	0.0022	0.0025	0.0148	0.0235	0.0126	0.0105	0.0116	0.0057	0.0025
9	rs74590715	83664707	0.81	0.411214762386647	0.8	0.544775224122235	0.103954183279288	0.117109623517127	0.0032	0.0028	0.0263	0.1462	0.0046	0.1786	0.2008	0.0118	0.0038	0.0079	0.0046	0.0137	0.0026	0.0044	0.0122	0.1243	0.1617	0.0022	0.0024	0.0148	0.0235	0.0126	0.0105	0.0117	0.0056	0.0024
9	rs7859844	83677992	0.81	0.411214762386647	0.8	0.544775224122235	0.105119300632397	0.117973900030531	0.0032	0.0028	0.0264	0.1462	0.0046	0.1788	0.2007	0.0118	0.0038	0.0079	0.0046	0.0137	0.0026	0.0044	0.0123	0.1242	0.1617	0.0022	0.0024	0.0149	0.0236	0.0125	0.0105	0.0117	0.0056	0.0024
9	rs1929706	83689422	0.81	0.411214762386647	0.8	0.544775224122235	0.102849554992577	0.110958399926122	0.0031	0.0028	0.0263	0.1464	0.0045	0.1788	0.2006	0.0116	0.0037	0.0079	0.0046	0.0136	0.0026	0.0043	0.0123	0.1244	0.1619	0.0022	0.0023	0.015	0.0236	0.0124	0.0105	0.0118	0.0056	0.0023
9	rs17268958	83694231	0.81	0.411214762386647	0.8	0.544775224122235	0.109206499874806	0.111720374833512	0.0028	0.0027	0.0263	0.1474	0.0044	0.179	0.1998	0.0106	0.0036	0.008	0.0045	0.0134	0.0025	0.0042	0.0124	0.1253	0.1629	0.0021	0.0021	0.0154	0.0236	0.012	0.0106	0.0122	0.0053	0.0022
9	rs1175343	83697212	0.8	0.458652199356866	0.8	0.544775224122235	0.11065439755998	0.119361731469192	0.0028	0.0027	0.0263	0.1476	0.0044	0.1789	0.1994	0.0106	0.0036	0.008	0.0045	0.0134	0.0025	0.0042	0.0124	0.1255	0.163	0.0021	0.002	0.0155	0.0236	0.012	0.0107	0.0123	0.0053	0.0022
9	rs17354072	83697280	0.8	0.458652199356866	0.8	0.544775224122235	0.110599545879356	0.119361731469192	0.0028	0.0027	0.0263	0.1476	0.0043	0.1789	0.1994	0.0106	0.0036	0.008	0.0045	0.0134	0.0025	0.0042	0.0124	0.1255	0.163	0.0021	0.002	0.0155	0.0236	0.012	0.0107	0.0123	0.0053	0.0022
9	rs75108857	83702684	0.8	0.458652199356866	0.8	0.544775224122235	0.100895265438441	0.109104213789903	0.0026	0.0026	0.0263	0.148	0.0043	0.1786	0.1993	0.0106	0.0035	0.008	0.0046	0.0133	0.0026	0.0042	0.0126	0.1254	0.1634	0.0021	0.0019	0.0155	0.0235	0.012	0.0106	0.0125	0.0052	0.0021
9	rs13283591	83703493	0.8	0.458652199356866	0.8	0.544775224122235	0.10037806976204	0.111805161728862	0.0026	0.0026	0.0263	0.148	0.0043	0.1785	0.1993	0.0106	0.0035	0.008	0.0046	0.0133	0.0026	0.0042	0.0126	0.1254	0.1634	0.0021	0.0019	0.0155	0.0235	0.012	0.0106	0.0125	0.0052	0.0021
9	rs17354269	83708307	0.8	0.458652199356866	0.8	0.544775224122235	0.0977661749358789	0.118753801228155	0.0026	0.0026	0.0263	0.1481	0.0043	0.1786	0.1991	0.0105	0.0035	0.0079	0.0046	0.0133	0.0026	0.0043	0.0127	0.1253	0.1636	0.0021	0.0018	0.0155	0.0235	0.012	0.0106	0.0126	0.0051	0.0021
9	rs756272	83710930	0.8	0.458652199356866	0.79	0.597486775499064	0.0892978237079616	0.127815972895983	0.0025	0.0026	0.0264	0.1485	0.0044	0.1783	0.1992	0.0105	0.0034	0.0079	0.0046	0.0132	0.0026	0.0043	0.0129	0.1251	0.1637	0.0021	0.0017	0.0155	0.0235	0.012	0.0105	0.0128	0.0049	0.002
9	rs11139027	83710943	0.8	0.458652199356866	0.79	0.597486775499064	0.0892258854225611	0.129873390959153	0.0025	0.0026	0.0264	0.1485	0.0044	0.1783	0.1992	0.0105	0.0034	0.0079	0.0046	0.0132	0.0026	0.0043	0.0129	0.1251	0.1637	0.0021	0.0017	0.0155	0.0235	0.012	0.0105	0.0128	0.0049	0.002
9	rs73647618	83713183	0.79	0.509607847349147	0.79	0.597486775499064	0.0647573248429754	0.15663600949477	0.0023	0.0027	0.0278	0.1473	0.0046	0.1771	0.1972	0.0106	0.0031	0.0079	0.0045	0.0133	0.0026	0.0046	0.0133	0.1277	0.1632	0.0022	0.0013	0.0156	0.0232	0.0123	0.0105	0.0137	0.005	0.0019
9	rs4446802	83714924	0.79	0.509607847349147	0.79	0.597486775499064	0.0583147339834342	0.166147191699886	0.0018	0.0026	0.0291	0.1459	0.0046	0.1773	0.1971	0.0109	0.0024	0.0079	0.0044	0.013	0.0022	0.0046	0.0136	0.1294	0.1636	0.0022	0.001	0.0157	0.0227	0.0122	0.0102	0.0144	0.0052	0.0015
9	rs1929712	83718162	0.79	0.509607847349147	0.79	0.597486775499064	0.0508216010727454	0.154241654170004	0.0018	0.0026	0.0291	0.1459	0.0046	0.1773	0.1971	0.011	0.0024	0.0079	0.0043	0.0129	0.0022	0.0046	0.0138	0.1294	0.1636	0.0022	0.001	0.0157	0.0227	0.0123	0.01	0.0145	0.0052	0.0014
9	rs7025727	83718941	0.79	0.509607847349147	0.78	0.653412240020304	0.0493919525169072	0.158464482425801	0.0017	0.0026	0.0291	0.1459	0.0046	0.1773	0.197	0.0111	0.0024	0.0079	0.0043	0.0129	0.0022	0.0046	0.0139	0.1294	0.1637	0.0022	0.001	0.0157	0.0227	0.0123	0.01	0.0145	0.0051	0.0014
9	rs11139033	83722518	0.78	0.56417027826485	0.78	0.653412240020304	0.0426063055571126	0.179567655713298	0.0017	0.0026	0.0293	0.1457	0.0046	0.1774	0.1973	0.0111	0.0023	0.0078	0.0043	0.0129	0.0021	0.0046	0.0139	0.1298	0.1639	0.0021	9e-04	0.0156	0.0226	0.0124	0.0097	0.0145	0.0051	0.0014
9	rs12380606	83725889	0.78	0.56417027826485	0.78	0.653412240020304	0.0409507518502585	0.145077461714473	0.0017	0.0026	0.0293	0.1457	0.0045	0.1775	0.1974	0.011	0.0022	0.0078	0.0042	0.0129	0.0021	0.0046	0.0139	0.13	0.164	0.0021	9e-04	0.0155	0.0225	0.0124	0.0097	0.0144	0.0051	0.0013
9	rs62579830	83732562	0.78	0.56417027826485	0.78	0.653412240020304	0.0392981170473212	0.162046727378136	0.0016	0.0025	0.0294	0.1456	0.0045	0.1776	0.1977	0.0109	0.002	0.0078	0.0041	0.0128	0.002	0.0045	0.0139	0.131	0.1643	0.0021	9e-04	0.0153	0.0223	0.0124	0.0096	0.0143	0.0051	0.0011
9	rs61171528	83740296	0.78	0.56417027826485	0.78	0.653412240020304	0.0393677865433222	0.164190091256066	0.0016	0.0025	0.0295	0.1456	0.0045	0.1776	0.1978	0.0109	0.002	0.0078	0.0041	0.0128	0.002	0.0045	0.014	0.1312	0.1644	0.0021	9e-04	0.0153	0.0222	0.0124	0.0095	0.0143	0.0051	0.0011
9	rs74837086	83749077	0.78	0.56417027826485	0.78	0.653412240020304	0.0404230581669955	0.169591640529067	0.0015	0.0025	0.0295	0.1456	0.0044	0.1774	0.1979	0.0108	0.0019	0.0077	0.004	0.0128	0.002	0.0044	0.014	0.1318	0.1645	0.0021	8e-04	0.0153	0.0221	0.0124	0.0095	0.0144	0.0051	0.0011
9	rs76098178	83755558	0.78	0.56417027826485	0.78	0.653412240020304	0.0458520575990423	0.159913326398094	0.0014	0.0024	0.0296	0.1456	0.0043	0.1771	0.1981	0.0107	0.0018	0.0076	0.0039	0.0128	0.002	0.0042	0.014	0.1331	0.1645	0.0023	8e-04	0.0151	0.0218	0.0124	0.0094	0.0145	0.0051	9e-04
9	rs2809849	83763800	0.78	0.56417027826485	0.77	0.712611004068267	0.0463490955064111	0.165755119893042	0.0014	0.0024	0.0297	0.1454	0.0043	0.1768	0.1984	0.0105	0.0017	0.0077	0.0039	0.0128	0.002	0.004	0.014	0.1334	0.1646	0.0023	8e-04	0.0151	0.0217	0.0124	0.0094	0.0145	0.0051	9e-04
9	rs75460946	83767612	0.77	0.622422290089237	0.77	0.712611004068267	0.0478143395091914	0.158271656777745	0.0014	0.0023	0.0297	0.1454	0.0043	0.1766	0.1983	0.0105	0.0018	0.0077	0.0038	0.0128	0.002	0.004	0.0141	0.1337	0.1645	0.0023	8e-04	0.0151	0.0216	0.0125	0.0094	0.0145	0.0052	0.001
9	rs62579845	83771337	0.77	0.622422290089237	0.77	0.712611004068267	0.082581496352284	0.20135387931566	0.0018	0.0023	0.03	0.145	0.0042	0.1753	0.1976	0.0106	0.0021	0.0074	0.0036	0.0126	0.0025	0.004	0.0143	0.1356	0.1637	0.0026	0.001	0.0149	0.021	0.0128	0.0096	0.0148	0.0053	0.0011
9	rs2777674	83774885	0.76	0.684441169424083	0.77	0.712611004068267	0.103348357489972	0.209472802260954	0.0018	0.0023	0.03	0.1448	0.0042	0.1751	0.1971	0.0106	0.0021	0.0074	0.0036	0.0124	0.0026	0.004	0.0144	0.1361	0.1634	0.0027	0.001	0.015	0.021	0.0129	0.0097	0.0148	0.0054	0.0012
9	rs72741519	83788284	0.76	0.684441169424083	0.77	0.712611004068267	0.103006909152154	0.204083351998169	0.0018	0.0023	0.03	0.1448	0.0042	0.1753	0.197	0.0106	0.0021	0.0074	0.0035	0.0124	0.0026	0.004	0.0144	0.1362	0.1633	0.0027	0.001	0.015	0.0209	0.0129	0.0097	0.0148	0.0053	0.0012
9	rs10867703	83789241	0.76	0.684441169424083	0.77	0.712611004068267	0.105491714112321	0.206402475603754	0.0019	0.0023	0.03	0.1449	0.0042	0.1753	0.197	0.0106	0.0022	0.0074	0.0035	0.0123	0.0026	0.004	0.0144	0.1362	0.1633	0.0027	0.001	0.0151	0.0209	0.0128	0.0098	0.0147	0.0053	0.0012
9	rs62578369	83789262	0.76	0.684441169424083	0.77	0.712611004068267	0.105571623482515	0.206508097723319	0.0019	0.0023	0.03	0.1449	0.0042	0.1753	0.197	0.0106	0.0022	0.0074	0.0035	0.0123	0.0026	0.004	0.0144	0.1362	0.1633	0.0027	0.001	0.0151	0.0209	0.0128	0.0098	0.0147	0.0053	0.0012
9	rs2809841	83789393	0.76	0.684441169424083	0.78	0.653412240020304	0.106158774304606	0.203767785973492	0.0019	0.0023	0.03	0.1449	0.0042	0.1753	0.197	0.0106	0.0022	0.0074	0.0035	0.0123	0.0026	0.004	0.0144	0.1362	0.1633	0.0027	0.0011	0.0151	0.0209	0.0128	0.0098	0.0147	0.0053	0.0013
9	rs117074968	83792537	0.76	0.684441169424083	0.78	0.653412240020304	0.11870016987568	0.183409950093433	0.0019	0.0023	0.0301	0.145	0.0042	0.1754	0.1968	0.0103	0.0022	0.0074	0.0034	0.0123	0.0026	0.0038	0.0145	0.1365	0.1632	0.0027	0.0011	0.015	0.0207	0.0128	0.0098	0.0149	0.0054	0.0013
9	rs79032466	83806837	0.76	0.684441169424083	0.8	0.544775224122235	0.166774548029565	0.230282445948901	0.002	0.0023	0.0302	0.1455	0.0042	0.1757	0.1963	0.01	0.0023	0.0075	0.0033	0.012	0.0026	0.0037	0.0146	0.1373	0.1632	0.0026	0.001	0.015	0.0204	0.0128	0.0098	0.0148	0.0055	0.0013
9	rs62578376	83809075	0.76	0.684441169424083	0.82	0.448736318624531	0.163806763878607	0.232585218397759	0.002	0.0023	0.0302	0.1454	0.0042	0.1756	0.1963	0.01	0.0023	0.0075	0.0033	0.012	0.0026	0.0037	0.0146	0.1373	0.1632	0.0027	0.001	0.015	0.0204	0.0128	0.0098	0.0148	0.0055	0.0014
9	rs11139071	83813940	0.76	0.684441169424083	0.82	0.448736318624531	0.164990139321454	0.235777369120738	0.002	0.0023	0.0302	0.1454	0.0042	0.1756	0.1963	0.01	0.0023	0.0075	0.0033	0.012	0.0026	0.0037	0.0146	0.1373	0.1632	0.0027	0.001	0.015	0.0204	0.0128	0.0098	0.0148	0.0055	0.0014
9	rs72741537	83816811	0.76	0.684441169424083	0.83	0.405269641990714	0.164746095786783	0.233134587761115	0.002	0.0023	0.0302	0.1454	0.0042	0.1756	0.1963	0.0099	0.0023	0.0075	0.0033	0.012	0.0026	0.0037	0.0146	0.1373	0.1631	0.0027	0.001	0.015	0.0204	0.0128	0.0098	0.0148	0.0055	0.0014
9	rs10121810	83829357	0.76	0.684441169424083	0.82	0.448736318624531	0.162662959196639	0.21170551676307	0.002	0.0023	0.0303	0.1461	0.0042	0.1758	0.1962	0.0098	0.0023	0.0075	0.0033	0.012	0.0026	0.0037	0.0146	0.1373	0.1628	0.0027	0.001	0.0148	0.0201	0.0127	0.0098	0.0148	0.0055	0.0014
9	rs77901740	83838797	0.76	0.684441169424083	0.82	0.448736318624531	0.166213526132036	0.204820306571179	0.002	0.0023	0.0304	0.1461	0.0042	0.1756	0.1961	0.0098	0.0023	0.0075	0.0033	0.0121	0.0026	0.0037	0.0146	0.1374	0.1629	0.0027	0.001	0.0148	0.0201	0.0127	0.0098	0.0148	0.0055	0.0014
9	rs72741551	83840718	0.76	0.684441169424083	0.82	0.448736318624531	0.168217206076776	0.213946050265809	0.002	0.0023	0.0305	0.1461	0.0042	0.1755	0.196	0.0098	0.0023	0.0075	0.0033	0.0121	0.0026	0.0037	0.0146	0.1374	0.1629	0.0027	0.001	0.0148	0.0201	0.0128	0.0098	0.0148	0.0055	0.0014
9	rs4614076	83848710	0.76	0.684441169424083	0.83	0.405269641990714	0.179213425175455	0.215444059008505	0.002	0.0024	0.0307	0.1461	0.0042	0.1749	0.1956	0.0098	0.0023	0.0075	0.0033	0.0123	0.0026	0.0037	0.0147	0.1376	0.1629	0.0027	0.0011	0.0149	0.0201	0.0128	0.0098	0.0149	0.0055	0.0014
9	rs62578576	83854495	0.76	0.684441169424083	0.82	0.448736318624531	0.170341482658174	0.189430596314054	0.002	0.0024	0.0308	0.1459	0.0042	0.1749	0.1955	0.0098	0.0023	0.0075	0.0033	0.0123	0.0026	0.0038	0.0148	0.1375	0.1628	0.0027	0.0011	0.0149	0.0201	0.0129	0.0098	0.0149	0.0055	0.0014
9	rs117752201	83875344	0.76	0.684441169424083	0.82	0.448736318624531	0.179250023013538	0.232036267690517	0.002	0.0024	0.0313	0.1449	0.0045	0.1753	0.1943	0.01	0.0023	0.0073	0.0035	0.0126	0.0027	0.0038	0.0152	0.137	0.1622	0.0027	0.0011	0.0152	0.0202	0.0133	0.0097	0.0152	0.0056	0.0015
9	rs10867721	83875560	0.76	0.684441169424083	0.82	0.448736318624531	0.180607177627508	0.235667061808882	0.002	0.0024	0.0313	0.1449	0.0045	0.1753	0.1943	0.01	0.0023	0.0073	0.0035	0.0126	0.0027	0.0038	0.0152	0.137	0.1622	0.0027	0.0011	0.0152	0.0202	0.0133	0.0097	0.0152	0.0056	0.0015
9	rs34269709	83908705	0.75	0.750298972197586	0.83	0.405269641990714	0.171017407954431	0.188507908465987	0.0022	0.0024	0.0312	0.1437	0.0047	0.1752	0.1935	0.01	0.0025	0.0074	0.0037	0.013	0.0027	0.0038	0.0156	0.1372	0.1623	0.0028	0.0011	0.0154	0.0199	0.0131	0.0094	0.0154	0.0058	0.0016
9	rs7040560	83910592	0.75	0.750298972197586	0.83	0.405269641990714	0.161903030362033	0.176754473406879	0.0022	0.0025	0.0313	0.1435	0.0047	0.1752	0.1933	0.0101	0.0025	0.0074	0.0037	0.0131	0.0027	0.0038	0.0157	0.1371	0.1622	0.0028	0.0011	0.0154	0.0198	0.0132	0.0094	0.0155	0.0058	0.0017
9	rs4146171	83932977	0.75	0.750298972197586	0.83	0.405269641990714	0.175864889804398	0.231816804768686	0.0022	0.0025	0.0314	0.143	0.0047	0.175	0.193	0.0101	0.0026	0.0074	0.0037	0.0132	0.0028	0.0039	0.016	0.1371	0.162	0.0029	0.0012	0.0155	0.0197	0.0134	0.0093	0.0156	0.0059	0.0017
9	rs1541069	83935053	0.75	0.750298972197586	0.83	0.405269641990714	0.172731946709951	0.217482568807667	0.0022	0.0025	0.0314	0.143	0.0047	0.175	0.193	0.0101	0.0026	0.0074	0.0037	0.0132	0.0028	0.0039	0.016	0.1371	0.162	0.0029	0.0012	0.0155	0.0197	0.0134	0.0094	0.0156	0.0059	0.0017
9	rs10867737	83935133	0.75	0.750298972197586	0.83	0.405269641990714	0.172731946709951	0.215872693787667	0.0022	0.0025	0.0314	0.143	0.0047	0.175	0.193	0.0101	0.0026	0.0074	0.0037	0.0132	0.0028	0.0039	0.016	0.1371	0.162	0.0029	0.0012	0.0155	0.0197	0.0134	0.0094	0.0156	0.0059	0.0017
9	rs79500129	83949427	0.75	0.750298972197586	0.83	0.405269641990714	0.170519206732175	0.191074709385667	0.0022	0.0025	0.0315	0.1428	0.0047	0.1749	0.1931	0.01	0.0026	0.0073	0.0037	0.0133	0.0028	0.0039	0.016	0.1368	0.162	0.0029	0.0012	0.0155	0.0197	0.0134	0.0096	0.0156	0.0059	0.0017
9	rs11139163	83957038	0.75	0.750298972197586	0.83	0.405269641990714	0.151516066079773	0.100096571140738	0.0022	0.0026	0.0315	0.1422	0.0049	0.1747	0.1918	0.0098	0.0026	0.0075	0.0039	0.0135	0.0028	0.0042	0.016	0.1372	0.1624	0.0028	0.0014	0.0155	0.0193	0.0136	0.0097	0.0155	0.0062	0.0018
9	rs12377598	83961287	0.75	0.750298972197586	0.83	0.405269641990714	0.119820326719801	0.0582409414677348	0.0022	0.0028	0.0316	0.1415	0.0051	0.174	0.1911	0.0095	0.0026	0.0077	0.0041	0.0138	0.003	0.0045	0.0159	0.1376	0.1629	0.0026	0.0014	0.0155	0.0191	0.0134	0.0096	0.0154	0.0064	0.0019
9	rs62576839	83964775	0.75	0.750298972197586	0.83	0.405269641990714	0.119906759195556	0.0571387447713497	0.0022	0.0028	0.0316	0.1414	0.0051	0.174	0.1911	0.0095	0.0025	0.0077	0.0041	0.0138	0.003	0.0046	0.0159	0.1376	0.1629	0.0026	0.0015	0.0156	0.0191	0.0134	0.0096	0.0154	0.0065	0.0019
9	rs76918753	83975828	0.75	0.750298972197586	0.82	0.448736318624531	0.12295591233002	0.0502886469647399	0.0021	0.0028	0.0316	0.1413	0.0052	0.174	0.1908	0.0093	0.0025	0.0078	0.0041	0.0139	0.003	0.0047	0.0159	0.1378	0.163	0.0026	0.0015	0.0156	0.019	0.0134	0.0095	0.0153	0.0067	0.0019
9	rs72743518	83978992	0.75	0.750298972197586	0.82	0.448736318624531	0.120744237423991	0.0442846865317722	0.0021	0.0028	0.0316	0.1412	0.0052	0.174	0.1907	0.0093	0.0025	0.0078	0.0041	0.014	0.003	0.0048	0.016	0.1378	0.163	0.0025	0.0015	0.0156	0.019	0.0135	0.0095	0.0152	0.0067	0.0019
9	rs11139174	83985424	0.75	0.750298972197586	0.82	0.448736318624531	0.11875745730914	0.054201789283204	0.0021	0.0028	0.0317	0.1413	0.0053	0.174	0.1907	0.0093	0.0025	0.0079	0.0042	0.014	0.0031	0.0048	0.016	0.1378	0.1629	0.0025	0.0015	0.0157	0.0189	0.0135	0.0095	0.0152	0.0066	0.0019
9	rs117331234	83986038	0.75	0.750298972197586	0.82	0.448736318624531	0.117899921480963	0.0526960692044139	0.0021	0.0028	0.0316	0.1413	0.0052	0.174	0.1905	0.0092	0.0025	0.0078	0.0041	0.0139	0.0031	0.0048	0.0159	0.138	0.1628	0.0025	0.0015	0.0158	0.0189	0.0136	0.0095	0.0153	0.0065	0.002
9	rs7038995	83986413	0.75	0.750298972197586	0.82	0.448736318624531	0.123542002842402	0.057526725948247	0.0021	0.0028	0.0316	0.1413	0.0053	0.1741	0.1904	0.0092	0.0025	0.0078	0.0041	0.0138	0.0031	0.0049	0.0158	0.1382	0.1626	0.0025	0.0015	0.0158	0.0189	0.0137	0.0096	0.0154	0.0065	0.002
9	rs62576856	83995471	0.75	0.750298972197586	0.83	0.405269641990714	0.0876999496567691	0.0420571097345026	0.0023	0.0028	0.0317	0.1424	0.0056	0.1719	0.1901	0.0092	0.0025	0.0075	0.0043	0.0144	0.0032	0.005	0.0155	0.1388	0.1618	0.0021	0.0016	0.0159	0.0186	0.0137	0.0096	0.0158	0.0066	0.0021
9	rs11795347	84004514	0.75	0.750298972197586	0.83	0.405269641990714	0.0855823161875121	0.042283217594939	0.0023	0.0028	0.0317	0.1429	0.0057	0.1713	0.19	0.0093	0.0026	0.0075	0.0043	0.0145	0.0033	0.0051	0.0155	0.1389	0.1616	0.0021	0.0016	0.0159	0.0185	0.0137	0.0096	0.0159	0.0066	0.0022
9	rs76526776	84005903	0.75	0.750298972197586	0.83	0.405269641990714	0.0853723624312012	0.0425666138932517	0.0023	0.0028	0.0317	0.1429	0.0057	0.1712	0.19	0.0093	0.0026	0.0075	0.0043	0.0146	0.0033	0.0051	0.0155	0.1389	0.1616	0.002	0.0016	0.0159	0.0185	0.0137	0.0096	0.016	0.0066	0.0022
9	rs10116365	84006221	0.75	0.750298972197586	0.83	0.405269641990714	0.0853024508539831	0.043078855317421	0.0023	0.0028	0.0317	0.143	0.0057	0.1712	0.19	0.0093	0.0026	0.0075	0.0043	0.0146	0.0033	0.0051	0.0155	0.1389	0.1616	0.002	0.0016	0.0159	0.0185	0.0137	0.0096	0.016	0.0066	0.0022
9	rs10780512	84008633	0.75	0.750298972197586	0.83	0.405269641990714	0.0924995584429405	0.0466813831772201	0.0023	0.0028	0.0318	0.1432	0.0058	0.1709	0.1902	0.0093	0.0026	0.0074	0.0043	0.0146	0.0033	0.0051	0.0156	0.1386	0.1613	0.002	0.0017	0.016	0.0185	0.0138	0.0095	0.0161	0.0066	0.0022
9	rs4387053	84011052	0.75	0.750298972197586	0.84	0.364737902801441	0.138905054443895	0.0554705311692751	0.0023	0.0029	0.0323	0.1447	0.0059	0.1672	0.1931	0.009	0.0026	0.0069	0.004	0.0156	0.0036	0.0052	0.0156	0.1368	0.1583	0.0028	0.0017	0.0162	0.0181	0.0141	0.0099	0.0167	0.0073	0.0024
9	rs7866986	84011111	0.75	0.750298972197586	0.84	0.364737902801441	0.152646440771445	0.0662051806236194	0.0023	0.0029	0.0323	0.1447	0.0059	0.167	0.1932	0.009	0.0026	0.0069	0.004	0.0156	0.0036	0.0053	0.0156	0.1367	0.1582	0.0028	0.0017	0.0163	0.0181	0.0141	0.0099	0.0168	0.0073	0.0024
9	rs6559624	84012482	0.75	0.750298972197586	0.84	0.364737902801441	0.214261675293035	0.0477511778391918	0.0023	0.0031	0.0321	0.1452	0.0058	0.1646	0.1952	0.0089	0.0025	0.0066	0.0042	0.0154	0.0036	0.0053	0.015	0.1366	0.1575	0.0032	0.0016	0.0163	0.0185	0.014	0.0105	0.0168	0.0079	0.0025
9	rs56201505	84013099	0.75	0.750298972197586	0.84	0.364737902801441	0.21698593122245	0.0466813831772201	0.0023	0.0031	0.0321	0.1452	0.0058	0.1645	0.1952	0.0089	0.0025	0.0065	0.0042	0.0154	0.0036	0.0053	0.015	0.1366	0.1574	0.0032	0.0016	0.0163	0.0185	0.014	0.0105	0.0168	0.0079	0.0025
9	rs112053080	84014759	0.75	0.750298972197586	0.84	0.364737902801441	0.219811695805525	0.0445739686724164	0.0023	0.0031	0.0321	0.1452	0.0058	0.1644	0.1953	0.0089	0.0025	0.0065	0.0042	0.0154	0.0036	0.0054	0.015	0.1366	0.1574	0.0032	0.0016	0.0163	0.0186	0.014	0.0105	0.0168	0.0079	0.0025
9	rs10867752	84015037	0.75	0.750298972197586	0.85	0.32706018639722	0.214910487921068	0.0441692079154671	0.0022	0.0031	0.0321	0.1453	0.0058	0.1644	0.1953	0.0089	0.0025	0.0065	0.0042	0.0153	0.0036	0.0054	0.015	0.1367	0.1574	0.0032	0.0015	0.0163	0.0186	0.014	0.0105	0.0168	0.0079	0.0025
9	rs13285713	84023378	0.75	0.750298972197586	0.85	0.32706018639722	0.212765516984936	0.0445160453611691	0.0022	0.0032	0.0321	0.1453	0.0058	0.1642	0.1953	0.0089	0.0025	0.0065	0.0043	0.0153	0.0036	0.0054	0.0151	0.1367	0.1573	0.0032	0.0015	0.0163	0.0187	0.014	0.0106	0.0169	0.008	0.0025
9	rs1590840	84023973	0.75	0.750298972197586	0.84	0.364737902801441	0.213694868212656	0.0437660884036271	0.0022	0.0032	0.0321	0.1453	0.0058	0.1642	0.1953	0.0089	0.0025	0.0065	0.0043	0.0153	0.0036	0.0054	0.0151	0.1367	0.1573	0.0032	0.0015	0.0163	0.0187	0.014	0.0106	0.0169	0.008	0.0025
9	rs79322641	84034160	0.75	0.750298972197586	0.84	0.364737902801441	0.21915462230921	0.04183154410652	0.0022	0.0032	0.032	0.1452	0.0059	0.1636	0.1954	0.0089	0.0024	0.0065	0.0044	0.0153	0.0035	0.0055	0.0152	0.1367	0.157	0.0032	0.0015	0.0164	0.0188	0.014	0.0107	0.017	0.0081	0.0025
9	rs117614509	84034276	0.75	0.750298972197586	0.84	0.364737902801441	0.21972950141111	0.0423398292037379	0.0022	0.0032	0.032	0.1452	0.0059	0.1636	0.1954	0.0089	0.0024	0.0065	0.0044	0.0153	0.0035	0.0055	0.0152	0.1367	0.157	0.0032	0.0015	0.0164	0.0188	0.014	0.0107	0.017	0.0081	0.0025
9	rs7036348	84034924	0.75	0.750298972197586	0.85	0.32706018639722	0.22427572972845	0.0434791527632045	0.0022	0.0032	0.032	0.1452	0.0059	0.1635	0.1954	0.0089	0.0024	0.0065	0.0044	0.0153	0.0035	0.0055	0.0152	0.1367	0.157	0.0033	0.0015	0.0164	0.0188	0.014	0.0107	0.017	0.0081	0.0025
9	rs79077333	84043203	0.75	0.750298972197586	0.85	0.32706018639722	0.213735326450841	0.0550885801248002	0.0022	0.0032	0.0318	0.1451	0.0059	0.1629	0.1947	0.0089	0.0024	0.0066	0.0045	0.0153	0.0035	0.0056	0.0154	0.1371	0.1567	0.0034	0.0015	0.0164	0.0193	0.0141	0.0108	0.0173	0.0081	0.0025
9	rs6559627	84053760	0.75	0.750298972197586	0.85	0.32706018639722	0.207993520767264	0.0501665127270502	0.0022	0.0032	0.0318	0.145	0.0059	0.1628	0.1947	0.0089	0.0024	0.0067	0.0045	0.0153	0.0035	0.0057	0.0155	0.1371	0.1566	0.0034	0.0015	0.0164	0.0193	0.0141	0.0108	0.0173	0.0081	0.0025
9	rs7026595	84056570	0.75	0.750298972197586	0.85	0.32706018639722	0.195887382957044	0.0539495621488065	0.0022	0.0032	0.0316	0.145	0.006	0.1625	0.1946	0.009	0.0025	0.0067	0.0045	0.0153	0.0035	0.0057	0.0156	0.137	0.1566	0.0034	0.0015	0.0164	0.0194	0.0142	0.0109	0.0174	0.0081	0.0025
9	rs34926332	84074717	0.76	0.684441169424083	0.85	0.32706018639722	0.208911083744885	0.0635475851875955	0.0022	0.0032	0.031	0.1449	0.0064	0.1615	0.1943	0.0091	0.0026	0.0069	0.0047	0.0151	0.0036	0.0057	0.0158	0.1367	0.1566	0.0035	0.0014	0.0164	0.0196	0.0145	0.011	0.0176	0.0083	0.0025
9	rs75939525	84078742	0.76	0.684441169424083	0.85	0.32706018639722	0.202182947007061	0.0568807159807942	0.0022	0.0032	0.031	0.1449	0.0064	0.1614	0.1943	0.0091	0.0026	0.0069	0.0047	0.0151	0.0036	0.0058	0.0158	0.1367	0.1566	0.0035	0.0015	0.0164	0.0196	0.0145	0.0111	0.0176	0.0083	0.0025
9	rs77553165	84079903	0.76	0.684441169424083	0.84	0.364737902801441	0.200422824734086	0.0561096384121805	0.0022	0.0032	0.031	0.1449	0.0065	0.1612	0.1942	0.0091	0.0026	0.0069	0.0047	0.0151	0.0036	0.0058	0.0158	0.1367	0.1566	0.0035	0.0015	0.0164	0.0196	0.0146	0.0111	0.0175	0.0084	0.0025
9	rs869699	84088353	0.76	0.684441169424083	0.84	0.364737902801441	0.216089269187668	0.0518881570009337	0.0022	0.0032	0.031	0.1448	0.0065	0.1609	0.1942	0.0091	0.0027	0.007	0.0047	0.0151	0.0036	0.0058	0.0158	0.1368	0.1566	0.0035	0.0015	0.0165	0.0196	0.0146	0.0112	0.0176	0.0084	0.0025
9	rs76303425	84104584	0.77	0.622422290089237	0.84	0.364737902801441	0.264283225227582	0.0437086340941684	0.0023	0.0034	0.0314	0.144	0.0067	0.1583	0.1945	0.0092	0.0026	0.0068	0.0049	0.0149	0.0037	0.0058	0.0163	0.1372	0.1557	0.0035	0.0015	0.0167	0.0192	0.015	0.0115	0.0189	0.0085	0.0025
9	rs72745541	84105329	0.77	0.622422290089237	0.83	0.405269641990714	0.294026241850596	0.0462093511636146	0.0023	0.0034	0.0315	0.1438	0.0067	0.1578	0.1946	0.0092	0.0026	0.0068	0.0049	0.0149	0.0037	0.0058	0.0165	0.1373	0.1555	0.0035	0.0015	0.0168	0.0192	0.0151	0.0115	0.0192	0.0085	0.0025
9	rs678824	84113146	0.78	0.56417027826485	0.83	0.405269641990714	0.343300762717252	0.0633450554487495	0.0024	0.0035	0.0313	0.1427	0.0069	0.1572	0.1951	0.0093	0.0025	0.0067	0.005	0.015	0.0038	0.0061	0.0168	0.1378	0.1531	0.0036	0.0015	0.0169	0.0195	0.0154	0.0116	0.0204	0.0087	0.0024
9	rs77744998	84116146	0.78	0.56417027826485	0.82	0.448736318624531	0.31813743772189	0.0591553835914021	0.0024	0.0035	0.0312	0.1429	0.0069	0.157	0.1949	0.0094	0.0025	0.0066	0.0049	0.0151	0.0038	0.006	0.0169	0.1379	0.1529	0.0036	0.0015	0.0169	0.0194	0.0155	0.0116	0.0205	0.0087	0.0024
9	rs34122027	84120952	0.77	0.622422290089237	0.82	0.448736318624531	0.317836131079747	0.0713723338817499	0.0024	0.0036	0.0308	0.1432	0.0069	0.1566	0.1947	0.0094	0.0025	0.0065	0.0049	0.0151	0.0039	0.006	0.0169	0.1383	0.153	0.0036	0.0015	0.017	0.0193	0.0157	0.0114	0.0208	0.0087	0.0023
9	rs62578565	84128288	0.77	0.622422290089237	0.82	0.448736318624531	0.321057795535256	0.0689781582488729	0.0024	0.0036	0.0307	0.1433	0.0069	0.1564	0.1947	0.0095	0.0024	0.0065	0.0049	0.0152	0.004	0.006	0.017	0.1384	0.1531	0.0036	0.0015	0.017	0.0193	0.0157	0.0114	0.0208	0.0087	0.0022
9	rs11139291	84132602	0.77	0.622422290089237	0.82	0.448736318624531	0.331081318841397	0.0691880425746781	0.0024	0.0037	0.0306	0.1433	0.0069	0.1564	0.1947	0.0095	0.0024	0.0065	0.0049	0.0152	0.004	0.006	0.017	0.1384	0.1531	0.0036	0.0015	0.017	0.0193	0.0157	0.0114	0.0208	0.0087	0.0022
9	rs12336229	84139376	0.77	0.622422290089237	0.82	0.448736318624531	0.330978748320898	0.06807173161209	0.0024	0.0037	0.0306	0.1436	0.0069	0.1563	0.1946	0.0094	0.0024	0.0065	0.0049	0.0152	0.004	0.006	0.017	0.1383	0.1531	0.0036	0.0015	0.017	0.0193	0.0157	0.0113	0.021	0.0087	0.0022
9	rs11139298	84144714	0.77	0.622422290089237	0.82	0.448736318624531	0.331440446131848	0.0757520520348393	0.0024	0.0037	0.0305	0.1438	0.0069	0.1561	0.1946	0.0094	0.0024	0.0065	0.0049	0.0152	0.004	0.006	0.017	0.1381	0.1531	0.0036	0.0015	0.017	0.0193	0.0157	0.0113	0.0212	0.0087	0.0022
9	rs7872710	84145699	0.77	0.622422290089237	0.82	0.448736318624531	0.334939666999781	0.0776512785487973	0.0024	0.0037	0.0305	0.1439	0.0069	0.1558	0.1949	0.0094	0.0024	0.0065	0.0049	0.0152	0.004	0.006	0.017	0.1376	0.1531	0.0036	0.0015	0.017	0.0193	0.0157	0.0113	0.0214	0.0087	0.0022
9	rs111810401	84146641	0.77	0.622422290089237	0.82	0.448736318624531	0.32683857428343	0.0723679956772017	0.0024	0.0037	0.0305	0.1439	0.0069	0.1558	0.1948	0.0094	0.0024	0.0065	0.0049	0.0152	0.0041	0.006	0.017	0.1376	0.1531	0.0036	0.0015	0.017	0.0193	0.0157	0.0114	0.0214	0.0087	0.0022
9	rs11139302	84154685	0.77	0.622422290089237	0.82	0.448736318624531	0.32887970504165	0.0738002367806995	0.0025	0.0037	0.0305	0.1441	0.0068	0.1557	0.1947	0.0094	0.0025	0.0065	0.0049	0.0152	0.0041	0.006	0.0169	0.1378	0.1531	0.0036	0.0016	0.0169	0.0192	0.0157	0.0116	0.0213	0.0087	0.0022
9	rs4877214	84160842	0.77	0.622422290089237	0.82	0.448736318624531	0.327297250049592	0.0795696654888375	0.0025	0.0038	0.0305	0.1441	0.0066	0.1555	0.1945	0.0093	0.0025	0.0065	0.0049	0.0152	0.0041	0.006	0.0168	0.1381	0.1532	0.0036	0.0016	0.0168	0.0193	0.0157	0.0116	0.0213	0.0087	0.0023
9	rs79456245	84161051	0.77	0.622422290089237	0.82	0.448736318624531	0.322422046700094	0.077211288840029	0.0025	0.0038	0.0305	0.1441	0.0066	0.1555	0.1945	0.0093	0.0025	0.0065	0.0049	0.0151	0.0041	0.006	0.0168	0.1381	0.1532	0.0036	0.0016	0.0168	0.0193	0.0157	0.0116	0.0213	0.0087	0.0023
9	rs117698812	84166366	0.78	0.56417027826485	0.82	0.448736318624531	0.168994304330214	0.0786818857989365	0.0027	0.0037	0.0299	0.1451	0.0065	0.1551	0.1953	0.0094	0.0026	0.0064	0.0049	0.0151	0.0044	0.0059	0.0169	0.1382	0.152	0.0034	0.0018	0.0164	0.0202	0.0156	0.0116	0.0205	0.0083	0.0026
9	rs864631	84168158	0.78	0.56417027826485	0.82	0.448736318624531	0.128712689712951	0.0842965206494787	0.0029	0.0037	0.0297	0.1456	0.0065	0.1548	0.1957	0.0095	0.0026	0.0063	0.0049	0.015	0.0046	0.0058	0.0169	0.1383	0.1514	0.0033	0.0019	0.0162	0.0207	0.0156	0.0116	0.0202	0.0081	0.0028
9	rs815866	84170326	0.78	0.56417027826485	0.82	0.448736318624531	0.132261989573737	0.0824828111152438	0.0029	0.0037	0.0296	0.1457	0.0065	0.1548	0.1958	0.0095	0.0026	0.0063	0.0049	0.015	0.0046	0.0058	0.0169	0.1383	0.1514	0.0033	0.0019	0.0162	0.0208	0.0156	0.0116	0.0201	0.0081	0.0028
9	rs11139311	84173281	0.79	0.509607847349147	0.82	0.448736318624531	0.139820351278893	0.0881258425092781	0.0029	0.0037	0.0296	0.1459	0.0065	0.1549	0.1956	0.0095	0.0026	0.0064	0.0049	0.015	0.0046	0.0058	0.0169	0.1383	0.1513	0.0033	0.0019	0.0162	0.0208	0.0156	0.0116	0.0201	0.0081	0.0028
9	rs7029222	84173486	0.79	0.509607847349147	0.82	0.448736318624531	0.141693624579444	0.0872005922721465	0.0029	0.0037	0.0296	0.146	0.0065	0.1549	0.1957	0.0095	0.0026	0.0063	0.0049	0.015	0.0046	0.0058	0.0169	0.1383	0.1513	0.0033	0.002	0.0162	0.0208	0.0156	0.0116	0.0201	0.0081	0.0028
9	rs2777761	84175119	0.79	0.509607847349147	0.82	0.448736318624531	0.140326884084068	0.0789034504929872	0.0029	0.0037	0.0295	0.1459	0.0068	0.1548	0.1959	0.0094	0.0027	0.0063	0.0049	0.015	0.0046	0.0058	0.0169	0.1385	0.1511	0.0033	0.002	0.0162	0.0208	0.0155	0.0116	0.02	0.0081	0.0029
9	rs13288932	84181593	0.79	0.509607847349147	0.82	0.448736318624531	0.112834482093263	0.0732259513449364	0.0031	0.0038	0.0291	0.1459	0.0067	0.1542	0.1971	0.0094	0.0028	0.0063	0.0049	0.0149	0.0047	0.0058	0.017	0.1387	0.1503	0.0031	0.002	0.0161	0.0213	0.0153	0.0116	0.02	0.008	0.0029
9	rs10780519	84183462	0.79	0.509607847349147	0.82	0.448736318624531	0.120628511472579	0.0783868612179857	0.0031	0.0038	0.0289	0.1459	0.0067	0.1539	0.1976	0.0094	0.0028	0.0064	0.0049	0.0148	0.0047	0.0058	0.0171	0.1389	0.15	0.003	0.002	0.0161	0.0215	0.0152	0.0116	0.02	0.008	0.0029
9	rs11795364	84186297	0.79	0.509607847349147	0.82	0.448736318624531	0.122254843464384	0.0764072979413735	0.0031	0.0039	0.0289	0.1459	0.0068	0.1541	0.1974	0.0094	0.0028	0.0064	0.005	0.0148	0.0047	0.0058	0.0172	0.1393	0.1494	0.003	0.002	0.016	0.0215	0.0152	0.0116	0.02	0.0079	0.0029
9	rs10780522	84191049	0.79	0.509607847349147	0.82	0.448736318624531	0.138150289778924	0.0753890267327221	0.0032	0.0039	0.0289	0.1458	0.0069	0.1541	0.1973	0.0095	0.0029	0.0064	0.005	0.0149	0.0047	0.0058	0.0173	0.1398	0.1486	0.003	0.002	0.0159	0.0213	0.0152	0.0117	0.0201	0.0079	0.0029
9	rs11139326	84194607	0.79	0.509607847349147	0.82	0.448736318624531	0.116535773982793	0.0706646464046577	0.0031	0.0039	0.0288	0.1462	0.0069	0.1546	0.1968	0.0094	0.0029	0.0064	0.0051	0.0148	0.0047	0.0057	0.0173	0.1401	0.1486	0.0029	0.002	0.0158	0.0212	0.0151	0.0117	0.02	0.0078	0.0029
9	rs11139328	84197169	0.79	0.509607847349147	0.82	0.448736318624531	0.104721194126204	0.0698192862789994	0.0031	0.0038	0.0287	0.1463	0.0069	0.1549	0.1969	0.0095	0.0029	0.0064	0.0052	0.0147	0.0047	0.0057	0.0173	0.1402	0.1483	0.0028	0.0021	0.0158	0.0212	0.0151	0.0117	0.0199	0.0078	0.0028
9	rs56321152	84200132	0.79	0.509607847349147	0.83	0.405269641990714	0.100714058020285	0.074160103040642	0.0031	0.0038	0.0287	0.1462	0.0068	0.1549	0.1968	0.0095	0.0029	0.0064	0.0052	0.0147	0.0047	0.0057	0.0174	0.1404	0.1483	0.0027	0.0021	0.0158	0.0212	0.0152	0.0117	0.0199	0.0077	0.0028
9	rs2796462	84202226	0.79	0.509607847349147	0.83	0.405269641990714	0.0970567191898975	0.0755341510079107	0.003	0.0038	0.0286	0.1463	0.0068	0.155	0.1968	0.0095	0.0029	0.0064	0.0052	0.0147	0.0047	0.0057	0.0174	0.1405	0.1483	0.0026	0.0021	0.0158	0.0213	0.0151	0.0117	0.02	0.0076	0.0027
9	rs2796464	84204244	0.8	0.458652199356866	0.83	0.405269641990714	0.061442637890198	0.0863558830275961	0.0031	0.0037	0.0284	0.1458	0.0069	0.155	0.1965	0.0097	0.0028	0.0063	0.0053	0.0147	0.0047	0.006	0.0177	0.1405	0.148	0.0026	0.0021	0.0159	0.0215	0.0152	0.0118	0.0201	0.0072	0.003
9	rs76625462	84204759	0.8	0.458652199356866	0.83	0.405269641990714	0.0566037640859959	0.0885899300173812	0.0031	0.0037	0.0284	0.1458	0.0069	0.155	0.1964	0.0097	0.0028	0.0063	0.0053	0.0147	0.0047	0.0061	0.0178	0.1405	0.1479	0.0026	0.0021	0.0159	0.0216	0.0152	0.0117	0.0202	0.0071	0.0031
9	rs72747231	84206018	0.8	0.458652199356866	0.83	0.405269641990714	0.0528388433686223	0.0888998619969285	0.0031	0.0037	0.0284	0.1458	0.0069	0.1549	0.1964	0.0097	0.0028	0.0064	0.0053	0.0146	0.0047	0.0061	0.018	0.1403	0.1478	0.0026	0.0022	0.0159	0.0216	0.0152	0.0117	0.0201	0.007	0.0032
9	rs72747234	84207320	0.81	0.411214762386647	0.83	0.405269641990714	0.0521099314779091	0.0908466920878404	0.0031	0.0037	0.0284	0.1458	0.007	0.1549	0.1964	0.0098	0.0028	0.0065	0.0053	0.0146	0.0047	0.0061	0.0181	0.1402	0.1478	0.0026	0.0022	0.0159	0.0216	0.0152	0.0117	0.0201	0.0069	0.0033
9	rs60259878	84210050	0.82	0.36720095628419	0.83	0.405269641990714	0.0400127415673552	0.0983959544946458	0.003	0.0038	0.0281	0.1465	0.0071	0.1551	0.1953	0.0099	0.0028	0.007	0.0053	0.014	0.0045	0.0061	0.019	0.1397	0.1478	0.0028	0.0021	0.0159	0.0217	0.0154	0.0116	0.0197	0.0065	0.0035
9	rs7860431	84210209	0.82	0.36720095628419	0.83	0.405269641990714	0.0407362552958357	0.0899880188312368	0.003	0.0038	0.0281	0.1465	0.0072	0.1549	0.1948	0.01	0.0028	0.0072	0.0054	0.0138	0.0044	0.0061	0.0194	0.1394	0.1479	0.0029	0.0022	0.016	0.0219	0.0155	0.0115	0.0195	0.0065	0.0035
9	rs72747240	84211530	0.85	0.254661707966279	0.83	0.405269641990714	0.170519206732175	0.083993131630829	0.0024	0.0035	0.0271	0.1475	0.007	0.1569	0.1965	0.0102	0.0024	0.008	0.0049	0.012	0.004	0.0055	0.0217	0.14	0.1463	0.0033	0.0022	0.0158	0.0221	0.0154	0.0114	0.0182	0.0062	0.0035
9	rs77065384	84211821	0.85	0.254661707966279	0.83	0.405269641990714	0.259574784873341	0.101073454066967	0.0023	0.0035	0.0269	0.1477	0.007	0.1575	0.1968	0.0103	0.0024	0.0082	0.0045	0.0116	0.004	0.0054	0.0222	0.1401	0.146	0.0034	0.0022	0.0158	0.0221	0.0154	0.0114	0.018	0.0061	0.0035
9	rs55791956	84211864	0.85	0.254661707966279	0.83	0.405269641990714	0.25795566242271	0.103202680493299	0.0023	0.0035	0.0269	0.1475	0.007	0.1577	0.197	0.0103	0.0024	0.0082	0.0045	0.0116	0.004	0.0054	0.0222	0.1401	0.146	0.0034	0.0022	0.0158	0.0221	0.0154	0.0114	0.018	0.0061	0.0035
9	rs2777776	84212946	0.84	0.289034762536342	0.83	0.405269641990714	0.302179674647388	0.0976706135565769	0.0023	0.0035	0.0268	0.1475	0.007	0.1579	0.1971	0.0101	0.0024	0.0082	0.0045	0.0114	0.004	0.0054	0.0224	0.1401	0.146	0.0034	0.0022	0.0158	0.0222	0.0154	0.0113	0.0179	0.0061	0.0035
9	rs2777777	84213160	0.84	0.289034762536342	0.83	0.405269641990714	0.288656532050582	0.0943930257383542	0.0023	0.0035	0.0268	0.1476	0.007	0.158	0.197	0.0101	0.0023	0.0083	0.0045	0.0114	0.0039	0.0054	0.0224	0.1402	0.146	0.0034	0.0022	0.0158	0.0222	0.0154	0.0113	0.0179	0.0061	0.0035
9	rs7039820	84214974	0.84	0.289034762536342	0.84	0.364737902801441	0.279433668221796	0.0862026536973973	0.0023	0.0034	0.0268	0.1476	0.007	0.1578	0.1967	0.0101	0.0023	0.0083	0.0045	0.0119	0.0039	0.0055	0.0225	0.1402	0.1459	0.0035	0.0022	0.0158	0.0222	0.0154	0.0113	0.0179	0.0061	0.0035
9	rs3897745	84215944	0.84	0.289034762536342	0.83	0.405269641990714	0.302864472910473	0.0784605750124373	0.0023	0.0034	0.0268	0.1476	0.007	0.1577	0.1966	0.0101	0.0023	0.0083	0.0045	0.0119	0.0039	0.0054	0.0226	0.1402	0.1458	0.0035	0.0022	0.0158	0.0222	0.0154	0.0113	0.0179	0.0061	0.0036
9	rs815845	84216090	0.84	0.289034762536342	0.83	0.405269641990714	0.306103867090835	0.0872005922721465	0.0023	0.0034	0.0268	0.1479	0.007	0.1578	0.1966	0.0101	0.0023	0.0083	0.0045	0.012	0.0039	0.0054	0.0226	0.1402	0.1458	0.0035	0.0022	0.0158	0.0222	0.0154	0.0113	0.0179	0.0058	0.0036
9	rs78850209	84219844	0.85	0.254661707966279	0.83	0.405269641990714	0.319394495684305	0.0868930442417432	0.0024	0.0035	0.0268	0.1478	0.007	0.1582	0.1965	0.0104	0.0023	0.0083	0.0045	0.012	0.0039	0.0054	0.0229	0.14	0.1454	0.0035	0.0021	0.0158	0.0223	0.0153	0.0113	0.0178	0.0057	0.0036
9	rs10867778	84222230	0.85	0.254661707966279	0.83	0.405269641990714	0.328215609655562	0.0881258425092781	0.0024	0.0035	0.0267	0.1478	0.007	0.1584	0.1965	0.0105	0.0023	0.0083	0.0045	0.012	0.0039	0.0054	0.0231	0.1399	0.1452	0.0036	0.0021	0.0159	0.0223	0.0152	0.0112	0.0177	0.0057	0.0036
9	rs815847	84222618	0.85	0.254661707966279	0.83	0.405269641990714	0.317484796184235	0.085590828665106	0.0024	0.0035	0.0267	0.1478	0.007	0.1582	0.1966	0.0108	0.0023	0.0083	0.0045	0.012	0.0039	0.0055	0.0231	0.1398	0.1452	0.0036	0.0021	0.0157	0.0223	0.0152	0.0112	0.0175	0.0057	0.0036
9	rs10867779	84225652	0.85	0.254661707966279	0.83	0.405269641990714	0.257462031237086	0.0890549898636873	0.0025	0.0035	0.0272	0.1487	0.0072	0.1572	0.1947	0.0112	0.0021	0.0088	0.0045	0.0125	0.0038	0.0058	0.0235	0.1379	0.1443	0.0036	0.002	0.0154	0.0226	0.0166	0.0112	0.0181	0.0061	0.0035
9	rs62576161	84227051	0.85	0.254661707966279	0.83	0.405269641990714	0.286086443627941	0.0979121601905018	0.0026	0.0035	0.0272	0.1485	0.0072	0.1565	0.1951	0.0114	0.0021	0.009	0.0042	0.0125	0.0039	0.0058	0.0235	0.1374	0.144	0.0036	0.002	0.0153	0.0227	0.0168	0.0114	0.0183	0.0065	0.0035
9	rs7865343	84228593	0.85	0.254661707966279	0.83	0.405269641990714	0.283812244978654	0.0940756232891506	0.0026	0.0035	0.0273	0.1488	0.0072	0.1566	0.1945	0.0115	0.002	0.0091	0.0041	0.0126	0.0039	0.0059	0.0233	0.1375	0.1437	0.0038	0.002	0.0154	0.0227	0.0169	0.0114	0.0184	0.0065	0.0035
9	rs72747252	84230804	0.85	0.254661707966279	0.83	0.405269641990714	0.271247456354077	0.11011410358038	0.0026	0.0034	0.0273	0.1489	0.0072	0.1564	0.1945	0.0115	0.002	0.009	0.0041	0.0126	0.0039	0.0059	0.0233	0.1377	0.1437	0.0038	0.002	0.0154	0.0227	0.0169	0.0115	0.0183	0.0065	0.0035
9	rs117506369	84234836	0.85	0.254661707966279	0.84	0.364737902801441	0.254243720454103	0.124973863515809	0.0025	0.0034	0.0273	0.1489	0.0071	0.1565	0.1943	0.0116	0.0019	0.009	0.0043	0.0127	0.0038	0.006	0.0234	0.1377	0.1438	0.0037	0.002	0.0155	0.0227	0.0169	0.0115	0.0182	0.0065	0.0034
9	rs55712377	84235255	0.85	0.254661707966279	0.84	0.364737902801441	0.255090851232778	0.120406618012422	0.0025	0.0035	0.0274	0.1489	0.007	0.1565	0.1942	0.0116	0.0019	0.009	0.0043	0.0127	0.0038	0.006	0.0234	0.1377	0.1438	0.0037	0.002	0.0155	0.0227	0.0169	0.0116	0.0182	0.0066	0.0034
9	rs6559630	84237238	0.85	0.254661707966279	0.84	0.364737902801441	0.28708446169259	0.139418965422026	0.0024	0.0034	0.0275	0.1491	0.007	0.1561	0.1939	0.0116	0.0017	0.009	0.0045	0.0128	0.0037	0.0061	0.0236	0.1376	0.1437	0.0036	0.002	0.0155	0.0226	0.0169	0.012	0.0181	0.0067	0.0032
9	rs2796472	84237390	0.85	0.254661707966279	0.84	0.364737902801441	0.286418909686004	0.142191606047138	0.0024	0.0034	0.0275	0.1492	0.007	0.1561	0.1939	0.0116	0.0017	0.009	0.0045	0.0128	0.0038	0.0061	0.0236	0.1376	0.1436	0.0036	0.002	0.0155	0.0226	0.0169	0.012	0.0181	0.0067	0.0032
9	rs11139344	84239037	0.85	0.254661707966279	0.83	0.405269641990714	0.306103867090835	0.119448674213855	0.0024	0.0034	0.0275	0.1495	0.0071	0.1561	0.1936	0.0116	0.0016	0.009	0.0046	0.0128	0.0038	0.0061	0.0237	0.1374	0.1436	0.0035	0.002	0.0156	0.0226	0.0169	0.012	0.0181	0.0066	0.0032
9	rs7041427	84239860	0.85	0.254661707966279	0.83	0.405269641990714	0.300032801243289	0.155868386197189	0.0024	0.0034	0.0274	0.1495	0.0072	0.156	0.1937	0.0117	0.0016	0.0089	0.0046	0.0128	0.0038	0.0061	0.0237	0.1374	0.1435	0.0035	0.002	0.0156	0.0226	0.0169	0.0121	0.0181	0.0066	0.0031
9	rs815843	84241308	0.86	0.223270892544248	0.83	0.405269641990714	0.278216087998568	0.196139671571806	0.0024	0.0034	0.0274	0.1494	0.0072	0.156	0.1936	0.0117	0.0016	0.0089	0.0046	0.0129	0.0038	0.0062	0.0237	0.1375	0.1434	0.0034	0.002	0.0156	0.0226	0.0168	0.0121	0.0182	0.0067	0.0031
9	rs12057062	84243257	0.86	0.223270892544248	0.83	0.405269641990714	0.190537978917413	0.167128792396699	0.0024	0.0034	0.0273	0.1491	0.0072	0.1557	0.1936	0.0117	0.0016	0.0089	0.0048	0.013	0.0036	0.0065	0.0233	0.138	0.1432	0.0031	0.002	0.0156	0.0225	0.0168	0.0121	0.0184	0.0069	0.003
9	rs12379295	84245004	0.86	0.223270892544248	0.83	0.405269641990714	0.19312569677311	0.174355430990166	0.0024	0.0035	0.0279	0.1482	0.0072	0.1548	0.1924	0.0118	0.0015	0.0091	0.0051	0.0136	0.0039	0.0071	0.0234	0.1379	0.1431	0.003	0.0019	0.0154	0.022	0.0169	0.0125	0.0185	0.0079	0.0027
9	rs78784008	84246624	0.86	0.223270892544248	0.83	0.405269641990714	0.174961274138844	0.147702035241836	0.0024	0.0035	0.0282	0.146	0.0074	0.1542	0.1922	0.012	0.0014	0.0095	0.0056	0.0138	0.004	0.0078	0.0233	0.1382	0.1436	0.0028	0.0019	0.015	0.0214	0.0166	0.0127	0.0183	0.009	0.0024
9	rs1342478	84247426	0.87	0.194736090082605	0.83	0.405269641990714	0.172624496778014	0.0851331088292742	0.0025	0.0035	0.0282	0.145	0.0074	0.1541	0.1925	0.0121	0.0014	0.0097	0.0058	0.0139	0.0041	0.0081	0.0232	0.138	0.1444	0.0028	0.0019	0.0147	0.0212	0.0165	0.0128	0.0182	0.0094	0.0023
9	rs10867784	84249963	0.85	0.254661707966279	0.83	0.405269641990714	0.170021851123595	0.0367947657858093	0.0027	0.0038	0.028	0.1409	0.0078	0.1535	0.1923	0.0128	0.0014	0.0105	0.0067	0.014	0.0046	0.0097	0.0228	0.1365	0.1459	0.0029	0.0019	0.0139	0.0204	0.0162	0.0133	0.018	0.0106	0.0023
9	rs10867787	84254819	0.82	0.36720095628419	0.83	0.405269641990714	0.176880141848593	0.0391672998305156	0.0028	0.0042	0.0277	0.1388	0.0081	0.1548	0.191	0.0126	0.0015	0.0112	0.0078	0.0134	0.0045	0.0111	0.0222	0.1365	0.1464	0.0034	0.0019	0.0128	0.0189	0.016	0.0133	0.019	0.0119	0.0022
9	rs947673	84255117	0.82	0.36720095628419	0.82	0.448736318624531	0.176480889271538	0.0345931221457709	0.0028	0.0042	0.0277	0.1388	0.0081	0.1548	0.191	0.0126	0.0015	0.0112	0.0078	0.0134	0.0045	0.0111	0.0222	0.1364	0.1463	0.0034	0.0019	0.0128	0.0189	0.016	0.0133	0.019	0.0119	0.0022
9	rs4588939	84258001	0.82	0.36720095628419	0.83	0.405269641990714	0.160904492807492	0.0243168076490955	0.0029	0.0042	0.0278	0.1387	0.008	0.1551	0.1909	0.0125	0.0015	0.0112	0.0078	0.0134	0.0045	0.0111	0.022	0.1363	0.1467	0.0034	0.0019	0.0127	0.0189	0.016	0.0133	0.019	0.0118	0.0022
9	rs11999426	84261124	0.82	0.36720095628419	0.83	0.405269641990714	0.143999863781458	0.0263727285209235	0.0031	0.0042	0.0277	0.1388	0.0083	0.1553	0.1914	0.0126	0.0015	0.0112	0.0079	0.013	0.0045	0.0112	0.0219	0.1361	0.1463	0.0034	0.0019	0.0127	0.0189	0.0163	0.0132	0.0186	0.0119	0.0022
9	rs10867791	84262687	0.82	0.36720095628419	0.84	0.364737902801441	0.144193053776195	0.0278026392690001	0.0031	0.0042	0.0277	0.1388	0.0084	0.1553	0.1915	0.0126	0.0015	0.0112	0.0079	0.013	0.0045	0.0112	0.0219	0.1361	0.1462	0.0034	0.0019	0.0127	0.0189	0.0163	0.0132	0.0186	0.0119	0.0022
9	rs117349786	84264475	0.82	0.36720095628419	0.84	0.364737902801441	0.150655015629717	0.0310135842277934	0.0031	0.0042	0.0277	0.1388	0.0084	0.1553	0.1915	0.0126	0.0015	0.0112	0.0081	0.0127	0.0045	0.0112	0.0218	0.1361	0.1463	0.0034	0.0019	0.0127	0.0189	0.0162	0.0132	0.0186	0.0119	0.0022
9	rs1159642	84273250	0.82	0.36720095628419	0.84	0.364737902801441	0.136398755570368	0.0434218664604836	0.003	0.0042	0.0277	0.1388	0.0083	0.1555	0.1914	0.0126	0.0015	0.0112	0.0082	0.0127	0.0044	0.0112	0.0219	0.1364	0.1462	0.0034	0.0018	0.0127	0.0189	0.0162	0.0131	0.0187	0.0118	0.0022
9	rs2796450	84275095	0.82	0.36720095628419	0.85	0.32706018639722	0.132231406381997	0.051332012947862	0.003	0.0042	0.0277	0.1388	0.0083	0.1555	0.1913	0.0126	0.0015	0.0113	0.0082	0.0127	0.0044	0.0112	0.0218	0.1365	0.1462	0.0034	0.0017	0.0127	0.0188	0.0162	0.0131	0.0187	0.0118	0.0022
9	rs72747288	84275708	0.82	0.36720095628419	0.85	0.32706018639722	0.1302223454817	0.0559815651319115	0.003	0.0042	0.0277	0.1388	0.0083	0.1555	0.1913	0.0126	0.0015	0.0113	0.0082	0.0127	0.0044	0.0112	0.0218	0.1365	0.1462	0.0034	0.0017	0.0127	0.0188	0.0162	0.0131	0.0187	0.0118	0.0022
9	rs62576200	84279715	0.82	0.36720095628419	0.87	0.259919603286658	0.125547412114533	0.0548980311015246	0.003	0.0041	0.0277	0.1388	0.0083	0.1556	0.1914	0.0126	0.0015	0.0112	0.0082	0.0127	0.0043	0.0112	0.0218	0.1365	0.1463	0.0034	0.0017	0.0127	0.0188	0.0162	0.013	0.0187	0.0118	0.0022
9	rs57208048	84281232	0.81	0.411214762386647	0.87	0.259919603286658	0.089058172336	0.032504069343365	0.0031	0.0037	0.0276	0.1391	0.0081	0.1562	0.1919	0.0126	0.0016	0.0112	0.008	0.0128	0.0043	0.0114	0.0217	0.1364	0.1471	0.0035	0.0018	0.0126	0.0185	0.0159	0.0127	0.0186	0.0114	0.0023
9	rs17295330	84285152	0.81	0.411214762386647	0.87	0.259919603286658	0.101726234724566	0.0374351547775901	0.0029	0.0038	0.0276	0.1383	0.008	0.1567	0.1921	0.0127	0.0016	0.0112	0.008	0.0128	0.0042	0.0116	0.0216	0.1363	0.1472	0.0035	0.0018	0.0126	0.0182	0.0159	0.0128	0.0185	0.0117	0.0023
9	rs2591	84288353	0.81	0.411214762386647	0.88	0.230271256315472	0.112667985290079	0.0367947657858093	0.0027	0.004	0.0275	0.1377	0.0081	0.1572	0.1922	0.0129	0.0016	0.0112	0.008	0.0128	0.0041	0.0118	0.0215	0.1362	0.1474	0.0034	0.0018	0.0125	0.0179	0.0158	0.0129	0.0184	0.0119	0.0023
9	rs34739928	84288616	0.81	0.411214762386647	0.88	0.230271256315472	0.11027078844304	0.0363706320443255	0.0027	0.004	0.0274	0.1374	0.0082	0.157	0.1925	0.0129	0.0016	0.0111	0.008	0.0127	0.0041	0.0119	0.0213	0.1361	0.148	0.0034	0.0018	0.0124	0.0181	0.0159	0.0129	0.0183	0.0119	0.0023
9	rs12555026	84291044	0.81	0.411214762386647	0.88	0.230271256315472	0.0869668243518729	0.0407675332562023	0.0025	0.0038	0.0271	0.1356	0.0088	0.1568	0.1948	0.0132	0.0016	0.0109	0.0086	0.0121	0.0039	0.0121	0.0202	0.1349	0.1515	0.0033	0.0017	0.012	0.0174	0.0164	0.0128	0.0176	0.0119	0.0024
9	rs7043040	84295211	0.8	0.458652199356866	0.88	0.230271256315472	0.0874630302285203	0.0374351547775901	0.0025	0.0037	0.0271	0.1355	0.0089	0.1568	0.1949	0.0132	0.0016	0.0108	0.0086	0.012	0.0039	0.0122	0.0202	0.1348	0.1517	0.0033	0.0017	0.012	0.0174	0.0165	0.0129	0.0175	0.0119	0.0024
9	rs117892550	84299115	0.8	0.458652199356866	0.88	0.230271256315472	0.0660917181848697	0.0435938262259931	0.0025	0.0037	0.0271	0.1355	0.009	0.1569	0.1947	0.0133	0.0016	0.0109	0.0087	0.0121	0.0037	0.0119	0.0202	0.1347	0.1518	0.0032	0.0017	0.0119	0.0174	0.0165	0.013	0.0175	0.012	0.0024
9	rs2244337	84300694	0.8	0.458652199356866	0.88	0.230271256315472	0.0626173784044914	0.0428508550264692	0.0025	0.0037	0.0271	0.1356	0.009	0.157	0.1947	0.0133	0.0016	0.011	0.0087	0.0122	0.0037	0.0119	0.0202	0.1346	0.1518	0.0031	0.0017	0.0119	0.0174	0.0165	0.0131	0.0175	0.012	0.0024
9	rs11139367	84301653	0.8	0.458652199356866	0.88	0.230271256315472	0.0638068291170235	0.0421700959284025	0.0025	0.0037	0.0271	0.1356	0.0091	0.157	0.1947	0.0133	0.0016	0.011	0.0087	0.0122	0.0037	0.0119	0.0203	0.1343	0.1518	0.0031	0.0017	0.0119	0.0174	0.0166	0.013	0.0176	0.0121	0.0024
9	rs62576224	84303815	0.81	0.411214762386647	0.89	0.20310604818777	0.0571942617705704	0.0467405359611238	0.0024	0.0037	0.027	0.1355	0.0091	0.1571	0.1949	0.0133	0.0016	0.0111	0.0087	0.0122	0.0036	0.0118	0.0203	0.1341	0.1519	0.0031	0.0017	0.0119	0.0174	0.0166	0.013	0.0176	0.012	0.0024
9	rs117363404	84305873	0.81	0.411214762386647	0.89	0.20310604818777	0.0532486355114037	0.0500445081939425	0.0024	0.0037	0.027	0.1355	0.0092	0.1572	0.1951	0.0133	0.0016	0.0111	0.0087	0.0122	0.0036	0.0118	0.0203	0.1339	0.152	0.0031	0.0016	0.0119	0.0174	0.0165	0.0129	0.0176	0.012	0.0024
9	rs67199640	84306876	0.81	0.411214762386647	0.89	0.20310604818777	0.0508216010727454	0.0525091471335297	0.0024	0.0037	0.027	0.1354	0.0092	0.1573	0.1953	0.0133	0.0015	0.0112	0.0087	0.0122	0.0036	0.0118	0.0204	0.1337	0.1521	0.003	0.0016	0.0119	0.0174	0.0165	0.0129	0.0176	0.012	0.0024
9	rs2796441	84308948	0.81	0.411214762386647	0.89	0.20310604818777	0.0488891669972862	0.0535721753336495	0.0024	0.0037	0.0269	0.1353	0.0092	0.1574	0.1955	0.0133	0.0015	0.0113	0.0088	0.0121	0.0036	0.0118	0.0204	0.1334	0.1523	0.003	0.0016	0.0118	0.0173	0.0165	0.0128	0.0176	0.012	0.0024
9	rs72749025	84318051	0.81	0.411214762386647	0.89	0.20310604818777	0.0480216255374247	0.0794955290774959	0.0023	0.0037	0.0269	0.1352	0.0092	0.1574	0.195	0.0134	0.0015	0.0114	0.0088	0.0123	0.0036	0.0118	0.0205	0.1321	0.1531	0.0029	0.0016	0.0119	0.0175	0.0166	0.0128	0.0179	0.0123	0.0023
9	rs78683842	84323836	0.81	0.411214762386647	0.89	0.20310604818777	0.0460069910177673	0.0942342717704379	0.0022	0.0036	0.0269	0.1351	0.0093	0.1574	0.1947	0.0134	0.0014	0.0114	0.0089	0.0123	0.0036	0.0118	0.0205	0.1313	0.1537	0.0029	0.0016	0.012	0.0176	0.0167	0.0128	0.018	0.0124	0.0023
9	rs729449	84328286	0.81	0.411214762386647	0.89	0.20310604818777	0.045021542392801	0.0925737372595318	0.0022	0.0036	0.0269	0.1351	0.0093	0.1574	0.1946	0.0135	0.0014	0.0114	0.0089	0.0124	0.0035	0.0118	0.0205	0.1312	0.1538	0.0028	0.0016	0.012	0.0176	0.0167	0.0128	0.0181	0.0124	0.0023
9	rs77188959	84332602	0.81	0.411214762386647	0.89	0.20310604818777	0.0447013485295752	0.0877398470770927	0.0022	0.0036	0.0269	0.1351	0.0093	0.1574	0.1945	0.0135	0.0014	0.0114	0.0089	0.0124	0.0035	0.0118	0.0205	0.131	0.1539	0.0028	0.0016	0.012	0.0176	0.0167	0.0128	0.0181	0.0125	0.0023
9	rs12236803	84347198	0.81	0.411214762386647	0.89	0.20310604818777	0.0428127263087599	0.0873545293519021	0.0022	0.0036	0.0269	0.135	0.0094	0.1574	0.1944	0.0135	0.0014	0.0115	0.0089	0.0124	0.0035	0.0119	0.0205	0.1306	0.1541	0.0028	0.0016	0.012	0.0176	0.0168	0.0129	0.0182	0.0126	0.0023
9	rs6559641	84351351	0.8	0.458652199356866	0.89	0.20310604818777	0.0345916623729303	0.0899880188312368	0.0023	0.0037	0.0268	0.1351	0.0096	0.1569	0.1939	0.0135	0.0014	0.0116	0.0089	0.0127	0.0036	0.0119	0.0204	0.1299	0.1542	0.0029	0.0016	0.0121	0.0175	0.017	0.013	0.0185	0.0126	0.0023
9	rs79984470	84352213	0.8	0.458652199356866	0.89	0.20310604818777	0.0320224520576884	0.0904559840929823	0.0023	0.0037	0.0268	0.1352	0.0096	0.1567	0.1936	0.0136	0.0014	0.0117	0.0089	0.0128	0.0036	0.0119	0.0204	0.1295	0.1543	0.0029	0.0016	0.0121	0.0175	0.0172	0.013	0.0185	0.0127	0.0023
9	rs10512121	84352443	0.8	0.458652199356866	0.89	0.20310604818777	0.0325692195196625	0.0910031626016865	0.0023	0.0037	0.0268	0.1352	0.0096	0.1566	0.1936	0.0136	0.0014	0.0117	0.0089	0.0128	0.0036	0.0119	0.0204	0.1295	0.1543	0.0029	0.0016	0.0122	0.0175	0.0172	0.013	0.0185	0.0127	0.0023
9	rs72749048	84359992	0.8	0.458652199356866	0.89	0.20310604818777	0.033532370763053	0.0961462615445758	0.0023	0.0037	0.0264	0.1349	0.0097	0.156	0.1939	0.0138	0.0014	0.0118	0.0089	0.0128	0.0035	0.012	0.0203	0.1295	0.1548	0.0028	0.0016	0.0122	0.0176	0.0174	0.0131	0.0185	0.0127	0.0023
9	rs62578165	84362625	0.8	0.458652199356866	0.89	0.20310604818777	0.0345025093585799	0.0960662935999257	0.0023	0.0037	0.0264	0.1349	0.0097	0.1559	0.1939	0.0138	0.0014	0.0118	0.0089	0.0128	0.0035	0.012	0.0203	0.1296	0.1549	0.0028	0.0016	0.0122	0.0176	0.0174	0.0131	0.0185	0.0127	0.0023
9	rs75719108	84364596	0.8	0.458652199356866	0.89	0.20310604818777	0.0350913105032258	0.0975097124464381	0.0023	0.0037	0.0263	0.1348	0.0097	0.1558	0.1939	0.0138	0.0014	0.0118	0.0089	0.0128	0.0035	0.012	0.0203	0.1296	0.1549	0.0028	0.0016	0.0122	0.0176	0.0174	0.0131	0.0185	0.0127	0.0023
9	rs17296588	84370001	0.8	0.458652199356866	0.89	0.20310604818777	0.0445949628622256	0.106761735439972	0.0024	0.0031	0.0261	0.1346	0.0098	0.1557	0.1944	0.0139	0.0015	0.0115	0.0089	0.0128	0.0035	0.0121	0.0204	0.1296	0.1552	0.0028	0.0016	0.0123	0.0177	0.0175	0.0132	0.0185	0.0128	0.0023
9	rs17085029	84372262	0.8	0.458652199356866	0.89	0.20310604818777	0.0475917866756997	0.100747415459412	0.0024	0.0031	0.026	0.1343	0.0098	0.1557	0.1944	0.0141	0.0015	0.0111	0.0089	0.0128	0.0035	0.0121	0.0203	0.1296	0.1554	0.0028	0.0016	0.0123	0.0177	0.0175	0.0133	0.0184	0.0128	0.0024
9	rs11139399	84372741	0.8	0.458652199356866	0.9	0.178319663885856	0.0492293840813924	0.0996095188275764	0.0024	0.0031	0.026	0.134	0.0098	0.1557	0.1944	0.0142	0.0015	0.0109	0.0089	0.0129	0.0035	0.0121	0.0204	0.1295	0.1557	0.0028	0.0016	0.0123	0.0178	0.0175	0.0133	0.0184	0.0129	0.0024
9	rs112180692	84376006	0.8	0.458652199356866	0.9	0.178319663885856	0.0463802812943611	0.127637644228946	0.0024	0.0031	0.026	0.1339	0.0099	0.1558	0.1941	0.0142	0.0015	0.0108	0.0089	0.0129	0.0036	0.0121	0.0204	0.1293	0.1557	0.0027	0.0016	0.0123	0.0178	0.0175	0.0132	0.0185	0.0129	0.0024
9	rs117958693	84380904	0.8	0.458652199356866	0.9	0.178319663885856	0.0462711933242538	0.129873390959153	0.0023	0.0031	0.026	0.1337	0.0099	0.1559	0.1938	0.0142	0.0015	0.0108	0.0089	0.0129	0.0036	0.0121	0.0204	0.1292	0.1558	0.0027	0.0017	0.0123	0.0179	0.0176	0.0132	0.0186	0.0129	0.0024
9	rs73647885	84383716	0.8	0.458652199356866	0.9	0.178319663885856	0.0460535403047473	0.144144243876667	0.0023	0.0031	0.0261	0.1335	0.01	0.1559	0.1936	0.0142	0.0015	0.0107	0.009	0.013	0.0036	0.0121	0.0205	0.129	0.1559	0.0026	0.0017	0.0123	0.018	0.0177	0.0132	0.0187	0.0129	0.0024
9	rs77917462	84383943	0.8	0.458652199356866	0.9	0.178319663885856	0.046100121573833	0.142562791242442	0.0023	0.0031	0.0261	0.1335	0.01	0.1559	0.1936	0.0142	0.0015	0.0107	0.009	0.013	0.0036	0.0122	0.0204	0.129	0.1559	0.0026	0.0017	0.0123	0.018	0.0177	0.0132	0.0187	0.0129	0.0024
9	rs17369055	84384358	0.8	0.458652199356866	0.9	0.178319663885856	0.0466615945356355	0.148455028124597	0.0023	0.0031	0.026	0.1335	0.01	0.1559	0.1936	0.0142	0.0015	0.0107	0.009	0.013	0.0036	0.0122	0.0204	0.129	0.1559	0.0026	0.0017	0.0123	0.018	0.0177	0.0132	0.0186	0.0129	0.0024
9	rs11139409	84388107	0.8	0.458652199356866	0.9	0.178319663885856	0.046818378785152	0.123297674736775	0.0023	0.0031	0.0261	0.1337	0.0101	0.1561	0.1937	0.0142	0.0015	0.0106	0.0091	0.013	0.0037	0.0122	0.0203	0.1287	0.1559	0.0026	0.0018	0.0123	0.0181	0.0178	0.0132	0.0183	0.0129	0.0024
9	rs75829042	84388174	0.8	0.458652199356866	0.9	0.178319663885856	0.0457283664372158	0.133389780436249	0.0023	0.0031	0.026	0.1337	0.01	0.1562	0.1937	0.0142	0.0015	0.0105	0.0091	0.0131	0.0037	0.0122	0.02	0.1287	0.156	0.0026	0.0018	0.0122	0.0181	0.0178	0.0132	0.0183	0.0128	0.0024
9	rs59966970	84389100	0.8	0.458652199356866	0.91	0.155803491158275	0.0153643821936315	0.0967067692295438	0.0025	0.0031	0.026	0.1342	0.0098	0.1571	0.1927	0.0141	0.0016	0.0107	0.0092	0.0135	0.0038	0.0117	0.0196	0.1279	0.1571	0.0028	0.002	0.0119	0.018	0.0186	0.0128	0.0183	0.0118	0.0025
9	rs7847362	84389731	0.8	0.458652199356866	0.91	0.155803491158275	0.00843955153609548	0.0996906297800724	0.0026	0.0032	0.026	0.1346	0.0096	0.1579	0.1918	0.0143	0.0017	0.0109	0.0094	0.014	0.0039	0.0111	0.0192	0.127	0.1581	0.003	0.0022	0.0114	0.0178	0.0194	0.0124	0.0182	0.0109	0.0026
9	rs10867812	84389914	0.8	0.458652199356866	0.91	0.155803491158275	0.0112532777491247	0.0622025491949414	0.0025	0.0032	0.0259	0.1349	0.0095	0.1578	0.1914	0.0143	0.0018	0.0108	0.0097	0.0142	0.0039	0.0111	0.0191	0.1269	0.1587	0.0028	0.0023	0.0114	0.0178	0.0198	0.0123	0.0181	0.0107	0.0026
9	rs12686830	84390158	0.8	0.458652199356866	0.91	0.155803491158275	0.0264690778489031	0.052446903819743	0.0023	0.0032	0.026	0.1353	0.0094	0.1586	0.191	0.0143	0.0017	0.0108	0.0096	0.0143	0.0043	0.0108	0.0193	0.1263	0.1597	0.0024	0.0024	0.0113	0.0179	0.0199	0.012	0.0178	0.0104	0.0026
9	rs10081631	84391174	0.8	0.458652199356866	0.91	0.155803491158275	0.0907200850988227	0.0380265792643698	0.0024	0.0033	0.0254	0.1364	0.0091	0.1607	0.1877	0.0143	0.0018	0.0105	0.0098	0.0141	0.0048	0.01	0.019	0.1268	0.1622	0.0023	0.0028	0.0109	0.0181	0.0197	0.0116	0.0177	0.0095	0.0026
9	rs643046	84395785	0.8	0.458652199356866	0.91	0.155803491158275	0.137085258660958	0.0464451025274072	0.0024	0.0032	0.0253	0.1366	0.0087	0.1613	0.1873	0.014	0.0018	0.0105	0.0098	0.0139	0.0049	0.0096	0.0194	0.127	0.1629	0.0022	0.0028	0.0107	0.0184	0.0199	0.0115	0.0175	0.0094	0.0026
9	rs28822708	84396402	0.8	0.458652199356866	0.91	0.155803491158275	0.135652203145979	0.0336175881502314	0.0024	0.0032	0.0252	0.1367	0.0087	0.1613	0.1872	0.014	0.0018	0.0105	0.0098	0.0139	0.0049	0.0096	0.0195	0.127	0.1629	0.0022	0.0028	0.0107	0.0184	0.0199	0.0114	0.0175	0.0094	0.0026
9	rs76867316	84398792	0.8	0.458652199356866	0.91	0.155803491158275	0.14342122020955	0.0337196725197628	0.0024	0.0032	0.0252	0.1369	0.0087	0.1617	0.1868	0.014	0.0018	0.0105	0.0098	0.0139	0.005	0.0096	0.0195	0.127	0.1628	0.0022	0.0029	0.0107	0.0185	0.0199	0.0113	0.0174	0.0093	0.0026
9	rs815827	84400807	0.8	0.458652199356866	0.91	0.155803491158275	0.147958425270984	0.022636058365174	0.0025	0.0032	0.0251	0.1371	0.0086	0.1617	0.1865	0.0139	0.0018	0.0105	0.0098	0.0139	0.005	0.0096	0.0196	0.1272	0.1629	0.0022	0.0029	0.0108	0.0185	0.0198	0.0111	0.0173	0.0093	0.0027
9	rs10867814	84402751	0.8	0.458652199356866	0.91	0.155803491158275	0.14723986427594	0.0188237317520134	0.0025	0.0032	0.025	0.1372	0.0086	0.1619	0.1863	0.0139	0.0018	0.0105	0.0098	0.0139	0.0051	0.0096	0.0196	0.1274	0.163	0.0023	0.003	0.0108	0.0185	0.0198	0.011	0.0173	0.0093	0.0027
9	rs477065	84403437	0.8	0.458652199356866	0.91	0.155803491158275	0.15415016994652	0.0225091570538421	0.0025	0.0032	0.025	0.1372	0.0086	0.1619	0.1862	0.0139	0.0018	0.0105	0.0098	0.0139	0.0051	0.0096	0.0196	0.1274	0.163	0.0023	0.003	0.0108	0.0185	0.0198	0.011	0.0173	0.0093	0.0027
9	rs117853786	84405371	0.8	0.458652199356866	0.92	0.135444945858012	0.16716089099809	0.0252455647325569	0.0026	0.0032	0.0251	0.1372	0.0085	0.162	0.1859	0.0139	0.0019	0.0105	0.0098	0.0139	0.0052	0.0096	0.0197	0.1275	0.1627	0.0023	0.003	0.0107	0.0185	0.0198	0.011	0.0173	0.0092	0.0027
9	rs13295059	84410380	0.8	0.458652199356866	0.92	0.135444945858012	0.190537978917413	0.0253348796135984	0.0028	0.0031	0.0252	0.1371	0.0084	0.1621	0.1851	0.014	0.0019	0.0105	0.0098	0.0141	0.0053	0.0097	0.0199	0.1279	0.1621	0.0023	0.0031	0.0106	0.0184	0.0198	0.011	0.0172	0.0091	0.0028
9	rs3907292	84410638	0.8	0.458652199356866	0.92	0.135444945858012	0.188308923072106	0.0220886267442524	0.0028	0.0031	0.0252	0.1373	0.0084	0.162	0.1849	0.014	0.0019	0.0105	0.0098	0.0141	0.0053	0.0097	0.0199	0.128	0.1621	0.0023	0.0032	0.0106	0.0184	0.0198	0.011	0.0172	0.0091	0.0029
9	rs11139426	84416479	0.79	0.509607847349147	0.92	0.135444945858012	0.357989112949054	0.0268760456943843	0.0033	0.0032	0.0249	0.1407	0.0077	0.1617	0.1815	0.0138	0.0024	0.0095	0.0093	0.0148	0.0062	0.0092	0.0204	0.1305	0.1609	0.0029	0.0039	0.0101	0.018	0.0197	0.0098	0.0177	0.0085	0.0031
9	rs670566	84419413	0.79	0.509607847349147	0.92	0.135444945858012	0.399413478070603	0.0479903574485718	0.0033	0.0032	0.0248	0.1417	0.0075	0.1617	0.1816	0.0136	0.0025	0.0092	0.0092	0.0147	0.0063	0.009	0.0203	0.1308	0.1613	0.003	0.004	0.0099	0.0178	0.0196	0.0096	0.0177	0.0083	0.0031
9	rs72735437	84420406	0.79	0.509607847349147	0.92	0.135444945858012	0.421274316577658	0.0557257961539152	0.0033	0.0032	0.0247	0.142	0.0074	0.1617	0.1816	0.0136	0.0025	0.0091	0.0091	0.0147	0.0064	0.009	0.0203	0.1309	0.1614	0.003	0.004	0.0099	0.0177	0.0196	0.0095	0.0177	0.0083	0.0031
9	rs76966742	84424632	0.79	0.509607847349147	0.92	0.135444945858012	0.47346135029247	0.0809089168701184	0.0034	0.0032	0.0245	0.1434	0.0071	0.1616	0.1817	0.0133	0.0026	0.0088	0.0089	0.0147	0.0065	0.0088	0.0203	0.1312	0.1618	0.0031	0.0041	0.0096	0.0174	0.0194	0.0093	0.0177	0.0081	0.0031
9	rs12379650	84425941	0.79	0.509607847349147	0.92	0.135444945858012	0.455934136344561	0.0546444086596844	0.0034	0.0032	0.0244	0.1438	0.007	0.1616	0.1817	0.0132	0.0027	0.0088	0.0089	0.0147	0.0065	0.0087	0.0203	0.1313	0.162	0.0031	0.0041	0.0096	0.0173	0.0194	0.0092	0.0177	0.008	0.0031
9	rs78015774	84432894	0.79	0.509607847349147	0.96	0.0732232110783407	0.525114717695657	0.0547077667831188	0.0035	0.0032	0.0241	0.147	0.0065	0.1624	0.1819	0.0131	0.0028	0.0081	0.0085	0.0147	0.0067	0.0083	0.0201	0.1311	0.1627	0.0033	0.0043	0.0091	0.0166	0.0189	0.0088	0.0177	0.0078	0.0031
9	rs79169883	84433172	0.79	0.509607847349147	0.96	0.0732232110783407	0.493124669339981	0.0467405359611238	0.0035	0.0032	0.0238	0.147	0.0065	0.1625	0.1821	0.0131	0.0028	0.0079	0.0084	0.0146	0.0067	0.0084	0.0199	0.131	0.1629	0.0033	0.0043	0.0091	0.0165	0.0188	0.0088	0.0177	0.0081	0.0031
9	rs72735446	84433453	0.79	0.509607847349147	0.96	0.0732232110783407	0.485946550117297	0.049012718364381	0.0035	0.0032	0.0237	0.1469	0.0064	0.1625	0.1822	0.0132	0.0028	0.0079	0.0084	0.0146	0.0068	0.0084	0.0199	0.1311	0.1629	0.0033	0.0043	0.0091	0.0165	0.0188	0.0088	0.0177	0.0082	0.0031
9	rs7854383	84437415	0.79	0.509607847349147	0.95	0.0861393601425535	0.424178722804855	0.0725820932031408	0.0037	0.0031	0.0237	0.1476	0.0063	0.1621	0.1828	0.0133	0.0029	0.0078	0.0079	0.0147	0.0069	0.008	0.0198	0.131	0.1636	0.0036	0.0042	0.0088	0.016	0.0185	0.0086	0.0181	0.0082	0.0031
9	rs2281936	84437960	0.79	0.509607847349147	0.95	0.0861393601425535	0.409012994669465	0.0671011813753681	0.0037	0.0031	0.0237	0.1477	0.0064	0.1621	0.1829	0.0133	0.0029	0.0078	0.0078	0.0147	0.0069	0.0079	0.0198	0.1309	0.1637	0.0036	0.0042	0.0087	0.016	0.0185	0.0085	0.0181	0.0082	0.003
9	rs10121323	84441027	0.79	0.509607847349147	0.95	0.0861393601425535	0.335300966875755	0.0694683009812327	0.0038	0.0031	0.0234	0.1477	0.0064	0.162	0.1837	0.0136	0.0029	0.0077	0.0077	0.0147	0.0069	0.0078	0.0198	0.1312	0.1636	0.0037	0.0041	0.0086	0.0158	0.0179	0.0085	0.0184	0.0083	0.003
9	rs78852676	84442414	0.79	0.509607847349147	0.95	0.0861393601425535	0.43406895052908	0.0686987256224412	0.0038	0.003	0.0235	0.1477	0.0062	0.162	0.1834	0.0136	0.0029	0.0077	0.008	0.0147	0.0069	0.0076	0.0198	0.1322	0.164	0.0037	0.0041	0.0084	0.0156	0.0179	0.0084	0.0183	0.0082	0.003
9	rs118006588	84442876	0.79	0.509607847349147	0.94	0.100733208212114	0.411760321307446	0.0662051806236194	0.0038	0.003	0.0236	0.148	0.0061	0.1621	0.1833	0.0136	0.0029	0.0076	0.008	0.0147	0.0068	0.0076	0.0197	0.1322	0.164	0.0037	0.0041	0.0084	0.0156	0.0178	0.0084	0.0183	0.0082	0.003
9	rs36121906	84448131	0.79	0.509607847349147	0.93	0.117127898734063	0.355270732558081	0.0714432632550444	0.0038	0.0031	0.0239	0.1484	0.0061	0.1622	0.1832	0.0135	0.0029	0.0076	0.0081	0.0146	0.0066	0.0075	0.0195	0.1325	0.1642	0.0035	0.0042	0.0083	0.0155	0.0177	0.0083	0.0183	0.0082	0.003
9	rs12349936	84448852	0.79	0.509607847349147	0.93	0.117127898734063	0.349338381707078	0.0691180516422347	0.0038	0.0031	0.0239	0.1485	0.0061	0.1622	0.1833	0.0134	0.0028	0.0076	0.0081	0.0146	0.0065	0.0075	0.0195	0.1326	0.1643	0.0035	0.0041	0.0083	0.0155	0.0177	0.0083	0.0183	0.0082	0.0029
9	rs55984948	84450979	0.79	0.509607847349147	0.93	0.117127898734063	0.347810721987522	0.0686289413063837	0.0038	0.003	0.0239	0.1485	0.0061	0.1622	0.1833	0.0134	0.0028	0.0076	0.0081	0.0146	0.0065	0.0075	0.0195	0.1326	0.1643	0.0035	0.0041	0.0083	0.0155	0.0177	0.0083	0.0183	0.0082	0.0029
9	rs11792114	84452725	0.79	0.509607847349147	0.93	0.117127898734063	0.328419872058873	0.067308666105179	0.0038	0.003	0.0239	0.1487	0.0061	0.1623	0.1836	0.0134	0.0028	0.0075	0.008	0.0147	0.0065	0.0074	0.0194	0.1325	0.164	0.0035	0.0041	0.0083	0.0154	0.0177	0.0083	0.0185	0.0082	0.0029
9	rs10867818	84454027	0.79	0.509607847349147	0.93	0.117127898734063	0.317585156754953	0.0692580629845816	0.0038	0.003	0.0239	0.149	0.0061	0.1621	0.1838	0.0133	0.0028	0.0075	0.008	0.0147	0.0064	0.0074	0.0194	0.1324	0.164	0.0034	0.0041	0.0082	0.0153	0.0178	0.0082	0.0187	0.0082	0.0029
9	rs59911159	84454346	0.79	0.509607847349147	0.93	0.117127898734063	0.315931338603218	0.068838382882819	0.0038	0.003	0.0239	0.1491	0.0061	0.162	0.1839	0.0133	0.0028	0.0075	0.008	0.0147	0.0064	0.0074	0.0194	0.1324	0.164	0.0034	0.0041	0.0082	0.0152	0.0178	0.0082	0.0187	0.0082	0.0029
9	rs76293511	84455392	0.79	0.509607847349147	0.93	0.117127898734063	0.327297250049592	0.059944021356408	0.0038	0.003	0.0237	0.1492	0.006	0.1621	0.1838	0.0133	0.0028	0.0075	0.008	0.0147	0.0064	0.0074	0.0194	0.1325	0.1642	0.0034	0.004	0.0082	0.0151	0.0178	0.0081	0.0188	0.0082	0.0029
9	rs11139442	84458774	0.79	0.509607847349147	0.93	0.117127898734063	0.275603320468433	0.0463271606423536	0.0036	0.0029	0.0231	0.1501	0.0059	0.1633	0.1833	0.0133	0.0028	0.0077	0.0078	0.0146	0.0059	0.007	0.0196	0.1336	0.1656	0.003	0.0036	0.0077	0.0142	0.0183	0.0075	0.0197	0.0078	0.0027
9	rs478381	84459072	0.8	0.458652199356866	0.93	0.117127898734063	0.23424738462141	0.0445739686724164	0.0034	0.0028	0.0231	0.1508	0.0058	0.1635	0.1839	0.013	0.0027	0.0077	0.0077	0.0146	0.0057	0.0066	0.0195	0.1337	0.1664	0.0029	0.0035	0.0075	0.014	0.0183	0.0072	0.0197	0.0077	0.0027
9	rs746843	84462224	0.81	0.411214762386647	0.93	0.117127898734063	0.12838199431809	0.12462027839919	0.0021	0.0021	0.0233	0.1558	0.0054	0.1646	0.1917	0.0105	0.002	0.0079	0.0065	0.0146	0.0038	0.0047	0.0188	0.1378	0.1703	0.0018	0.0017	0.0054	0.0118	0.0182	0.0049	0.02	0.0069	0.0019
9	rs35672560	84463782	0.81	0.411214762386647	0.93	0.117127898734063	0.103769568130063	0.111805161728862	0.0021	0.0021	0.0234	0.1561	0.0052	0.1645	0.1925	0.0104	0.002	0.0079	0.0064	0.0146	0.0037	0.0046	0.0187	0.1377	0.1706	0.0017	0.0015	0.0053	0.0118	0.0181	0.0049	0.0201	0.0069	0.0019
9	rs572259	84463894	0.81	0.411214762386647	0.92	0.135444945858012	0.106372785140135	0.114788127157992	0.0021	0.0021	0.0234	0.1561	0.0052	0.1645	0.1925	0.0104	0.002	0.0078	0.0064	0.0146	0.0037	0.0046	0.0187	0.1377	0.1706	0.0017	0.0015	0.0053	0.0118	0.0181	0.0049	0.0201	0.0069	0.0019
9	rs77420213	84464853	0.81	0.411214762386647	0.92	0.135444945858012	0.112973345134015	0.122945873456319	0.0021	0.0021	0.0235	0.1563	0.0051	0.1646	0.1927	0.0103	0.002	0.0077	0.0064	0.0146	0.0037	0.0045	0.0187	0.1376	0.1705	0.0017	0.0015	0.0053	0.0118	0.0181	0.0049	0.0202	0.0069	0.0018
9	rs17085139	84467698	0.81	0.411214762386647	0.92	0.135444945858012	0.107824359154225	0.126391940559463	0.002	0.002	0.0237	0.1568	0.005	0.1647	0.1935	0.0103	0.002	0.0073	0.0063	0.0146	0.0036	0.0045	0.0187	0.1374	0.1704	0.0017	0.0014	0.0052	0.0117	0.0181	0.0048	0.0204	0.0069	0.0018
9	rs7047807	84472309	0.81	0.411214762386647	0.92	0.135444945858012	0.119072840574108	0.154528282011522	0.002	0.002	0.0238	0.158	0.0046	0.1652	0.1939	0.0101	0.0021	0.0071	0.0062	0.0146	0.0033	0.0045	0.0186	0.138	0.1705	0.0015	0.0014	0.0049	0.011	0.018	0.0046	0.0204	0.0067	0.0016
9	rs7024973	84473474	0.81	0.411214762386647	0.92	0.135444945858012	0.115942018352639	0.154815099722716	0.002	0.002	0.0238	0.1582	0.0046	0.1652	0.1939	0.0101	0.0022	0.007	0.0062	0.0146	0.0033	0.0045	0.0185	0.1381	0.1704	0.0015	0.0014	0.0049	0.011	0.018	0.0046	0.0205	0.0067	0.0016
9	rs10118695	84475180	0.81	0.411214762386647	0.92	0.135444945858012	0.115209470087316	0.164092450458626	0.002	0.002	0.024	0.1582	0.0046	0.1652	0.194	0.0101	0.0022	0.0071	0.0061	0.0145	0.0033	0.0046	0.0187	0.1381	0.1702	0.0015	0.0014	0.0048	0.011	0.018	0.0046	0.0206	0.0067	0.0017
9	rs74870537	84477464	0.81	0.411214762386647	0.92	0.135444945858012	0.110901437975591	0.166343349520279	0.002	0.0019	0.0241	0.1581	0.0046	0.1654	0.1939	0.0101	0.0022	0.0071	0.0061	0.0145	0.0033	0.0046	0.0187	0.1381	0.1701	0.0015	0.0013	0.0048	0.011	0.018	0.0046	0.0207	0.0067	0.0017
9	rs7037280	84481989	0.81	0.411214762386647	0.92	0.135444945858012	0.0995283262908434	0.174654689430168	0.002	0.0018	0.0243	0.1577	0.0046	0.1655	0.1945	0.01	0.0022	0.0072	0.006	0.0145	0.0033	0.0047	0.0189	0.1381	0.1697	0.0015	0.0013	0.0047	0.011	0.0179	0.0046	0.0206	0.0068	0.0016
9	rs12352959	84489862	0.81	0.411214762386647	0.92	0.135444945858012	0.119187652287031	0.195206015803662	0.0019	0.0019	0.0241	0.158	0.0046	0.1658	0.1943	0.0101	0.0023	0.0072	0.0059	0.0145	0.0031	0.0047	0.019	0.1382	0.1693	0.0016	0.0012	0.0045	0.0108	0.0186	0.0045	0.0206	0.0067	0.0015
9	rs11139447	84490732	0.81	0.411214762386647	0.92	0.135444945858012	0.12539928656843	0.202192406842174	0.0019	0.0019	0.0241	0.1584	0.0046	0.1658	0.1943	0.0102	0.0023	0.0072	0.0059	0.0145	0.0031	0.0047	0.019	0.1381	0.1691	0.0016	0.0012	0.0044	0.0106	0.0187	0.0045	0.0206	0.0067	0.0015
9	rs11139451	84495608	0.81	0.411214762386647	0.92	0.135444945858012	0.129768330475344	0.215658341327121	0.002	0.0022	0.0241	0.1593	0.0045	0.166	0.1949	0.0102	0.0023	0.0071	0.0058	0.0144	0.0031	0.0047	0.0189	0.138	0.1693	0.0016	0.0012	0.0041	0.0101	0.0186	0.0044	0.0202	0.0065	0.0015
9	rs17085148	84501226	0.81	0.411214762386647	0.9	0.178319663885856	0.157082087542734	0.228423737141454	0.002	0.0022	0.0241	0.16	0.0044	0.1664	0.1968	0.0101	0.0024	0.007	0.0058	0.0142	0.0029	0.0046	0.0193	0.1388	0.1676	0.0015	0.0012	0.0038	0.0098	0.018	0.004	0.0204	0.0061	0.0015
9	rs74305078	84502325	0.81	0.411214762386647	0.89	0.20310604818777	0.156912704117	0.228860641011915	0.002	0.0022	0.0241	0.16	0.0044	0.1664	0.1968	0.0101	0.0024	0.007	0.0058	0.0142	0.0029	0.0046	0.0193	0.1389	0.1676	0.0015	0.0012	0.0038	0.0098	0.018	0.004	0.0204	0.0061	0.0015
9	rs12351812	84519154	0.81	0.411214762386647	0.88	0.230271256315472	0.163424974084832	0.37518193789137	0.0021	0.0022	0.0242	0.1601	0.0044	0.1663	0.1974	0.0099	0.0025	0.0068	0.0058	0.0143	0.0029	0.0046	0.0194	0.1395	0.1672	0.0015	0.0013	0.0037	0.0097	0.0179	0.0039	0.0205	0.0061	0.0016
9	rs117376460	84520254	0.81	0.411214762386647	0.88	0.230271256315472	0.163009070983206	0.378103684830662	0.0021	0.0022	0.0242	0.1601	0.0044	0.1663	0.1974	0.0099	0.0025	0.0068	0.0058	0.0143	0.0029	0.0046	0.0194	0.1395	0.1672	0.0015	0.0013	0.0037	0.0097	0.0179	0.0039	0.0205	0.0061	0.0016
9	rs35902014	84520621	0.81	0.411214762386647	0.88	0.230271256315472	0.163043705867956	0.381159220640988	0.0021	0.0022	0.0242	0.1601	0.0044	0.1663	0.1974	0.0099	0.0025	0.0068	0.0058	0.0143	0.0029	0.0046	0.0194	0.1395	0.1672	0.0015	0.0013	0.0037	0.0097	0.0179	0.0039	0.0205	0.0061	0.0016
9	rs12345231	84530366	0.81	0.411214762386647	0.87	0.259919603286658	0.149073017622848	0.363810649356654	0.002	0.0021	0.0244	0.16	0.0044	0.1661	0.1973	0.0099	0.0025	0.0068	0.006	0.0143	0.0029	0.0047	0.0194	0.1392	0.1672	0.0015	0.0012	0.0037	0.0097	0.0179	0.0042	0.0205	0.0061	0.0015
9	rs28602355	84531984	0.81	0.411214762386647	0.87	0.259919603286658	0.149599250159463	0.364691529659476	0.002	0.0021	0.0244	0.16	0.0044	0.1661	0.1973	0.0099	0.0025	0.0068	0.006	0.0143	0.0029	0.0047	0.0194	0.1392	0.1672	0.0015	0.0012	0.0037	0.0097	0.0179	0.0042	0.0205	0.0061	0.0015
9	rs79733111	84565109	0.81	0.411214762386647	0.87	0.259919603286658	0.1380561175095	0.366203013095	0.0021	0.0022	0.0244	0.16	0.0045	0.166	0.1972	0.0099	0.0025	0.0069	0.0059	0.0143	0.0029	0.0047	0.0194	0.1391	0.1672	0.0015	0.0012	0.0037	0.0097	0.0178	0.0042	0.0205	0.0062	0.0016
9	rs117634514	84565208	0.81	0.411214762386647	0.87	0.259919603286658	0.138024735310606	0.366203013095	0.0021	0.0022	0.0244	0.16	0.0045	0.166	0.1972	0.0099	0.0025	0.0069	0.0059	0.0143	0.0029	0.0047	0.0194	0.1391	0.1672	0.0015	0.0012	0.0037	0.0097	0.0178	0.0042	0.0205	0.0062	0.0016
9	rs11999224	84566739	0.81	0.411214762386647	0.87	0.259919603286658	0.135528017106751	0.364817418974571	0.0021	0.0022	0.0244	0.1599	0.0045	0.166	0.1972	0.0099	0.0025	0.0069	0.0059	0.0144	0.0029	0.0047	0.0194	0.1391	0.1672	0.0016	0.0013	0.0037	0.0097	0.0178	0.0042	0.0206	0.0062	0.0016
9	rs78326798	84568255	0.81	0.411214762386647	0.87	0.259919603286658	0.129375626241237	0.366203013095	0.0021	0.0022	0.0244	0.1598	0.0045	0.1659	0.1971	0.0099	0.0025	0.0069	0.0058	0.0144	0.0029	0.0047	0.0194	0.1391	0.1672	0.0016	0.0013	0.0037	0.0097	0.0178	0.0042	0.0205	0.0062	0.0016
9	rs76607903	84586957	0.81	0.411214762386647	0.87	0.259919603286658	0.117700377141321	0.378866923492801	0.0021	0.0022	0.0244	0.1596	0.0045	0.1659	0.1971	0.0099	0.0026	0.0069	0.0057	0.0144	0.003	0.0047	0.0194	0.1392	0.1673	0.0017	0.0013	0.0037	0.0097	0.0177	0.0043	0.0205	0.0063	0.0016
9	rs113733386	84589526	0.81	0.411214762386647	0.87	0.259919603286658	0.117131391158065	0.382306817046772	0.0021	0.0023	0.0244	0.1595	0.0045	0.1659	0.1971	0.0099	0.0026	0.0069	0.0057	0.0144	0.003	0.0047	0.0194	0.1392	0.1673	0.0017	0.0013	0.0037	0.0097	0.0177	0.0043	0.0205	0.0063	0.0016
9	rs17298647	84590381	0.81	0.411214762386647	0.87	0.259919603286658	0.116961024814799	0.383583052658114	0.0021	0.0023	0.0244	0.1595	0.0045	0.1659	0.1971	0.0099	0.0026	0.0069	0.0057	0.0144	0.003	0.0047	0.0194	0.1392	0.1673	0.0017	0.0013	0.0037	0.0097	0.0177	0.0043	0.0205	0.0063	0.0016
9	rs62578247	84591340	0.81	0.411214762386647	0.87	0.259919603286658	0.116365939603992	0.380267312347481	0.0021	0.0023	0.0244	0.1595	0.0045	0.1659	0.1971	0.0099	0.0026	0.0069	0.0056	0.0144	0.003	0.0047	0.0194	0.1392	0.1673	0.0017	0.0013	0.0037	0.0097	0.0177	0.0043	0.0205	0.0063	0.0016
9	rs117225946	84592340	0.81	0.411214762386647	0.87	0.259919603286658	0.115631746115899	0.379630592788121	0.0021	0.0023	0.0244	0.1595	0.0045	0.1659	0.1971	0.0099	0.0026	0.0069	0.0056	0.0144	0.003	0.0047	0.0194	0.1392	0.1673	0.0017	0.0013	0.0037	0.0097	0.0177	0.0043	0.0205	0.0063	0.0016
9	rs1999661	84603019	0.81	0.411214762386647	0.87	0.259919603286658	0.109642359230194	0.387803021158424	0.0022	0.0023	0.0245	0.1595	0.0045	0.1658	0.197	0.0099	0.0026	0.007	0.0056	0.0143	0.003	0.0047	0.0194	0.1393	0.1673	0.0017	0.0013	0.0037	0.0097	0.0176	0.0043	0.0205	0.0064	0.0017
9	rs117101217	84604108	0.81	0.411214762386647	0.87	0.259919603286658	0.109070513967327	0.387418857261982	0.0022	0.0023	0.0245	0.1595	0.0045	0.1658	0.197	0.0099	0.0026	0.007	0.0055	0.0143	0.003	0.0047	0.0194	0.1393	0.1673	0.0017	0.0013	0.0037	0.0097	0.0176	0.0043	0.0205	0.0064	0.0017
9	rs113761190	84606251	0.81	0.411214762386647	0.87	0.259919603286658	0.108527618232476	0.382051712386311	0.0022	0.0023	0.0245	0.1595	0.0045	0.1658	0.197	0.0099	0.0026	0.007	0.0055	0.0143	0.003	0.0047	0.0194	0.1393	0.1673	0.0017	0.0013	0.0037	0.0097	0.0176	0.0043	0.0205	0.0064	0.0017
9	rs75742550	84608900	0.81	0.411214762386647	0.87	0.259919603286658	0.108473420850691	0.378866923492801	0.0022	0.0023	0.0245	0.1595	0.0045	0.1658	0.197	0.0099	0.0026	0.007	0.0055	0.0143	0.003	0.0047	0.0194	0.1393	0.1673	0.0017	0.0013	0.0037	0.0097	0.0176	0.0043	0.0205	0.0064	0.0017
9	rs117363046	84618283	0.81	0.411214762386647	0.88	0.230271256315472	0.108392156199693	0.379885244802095	0.0022	0.0023	0.0245	0.1595	0.0045	0.1658	0.197	0.0099	0.0026	0.007	0.0055	0.0143	0.003	0.0047	0.0194	0.1393	0.1673	0.0017	0.0013	0.0037	0.0097	0.0176	0.0043	0.0205	0.0064	0.0017
9	rs62576774	84618826	0.81	0.411214762386647	0.88	0.230271256315472	0.108392156199693	0.379885244802095	0.0022	0.0023	0.0245	0.1595	0.0045	0.1658	0.197	0.0099	0.0026	0.007	0.0055	0.0143	0.003	0.0047	0.0194	0.1393	0.1673	0.0017	0.0013	0.0037	0.0097	0.0176	0.0043	0.0205	0.0064	0.0017
9	rs56306550	84622845	0.81	0.411214762386647	0.89	0.20310604818777	0.108338000712112	0.383072416048527	0.0022	0.0023	0.0245	0.1595	0.0045	0.1658	0.197	0.0099	0.0026	0.007	0.0055	0.0143	0.003	0.0047	0.0194	0.1393	0.1673	0.0017	0.0013	0.0037	0.0097	0.0176	0.0043	0.0205	0.0064	0.0017
9	rs55654221	84647104	0.81	0.411214762386647	0.88	0.230271256315472	0.107473791089714	0.379503284695167	0.0022	0.0023	0.0245	0.1595	0.0045	0.1658	0.197	0.0099	0.0026	0.007	0.0055	0.0144	0.003	0.0047	0.0194	0.1393	0.1673	0.0017	0.0013	0.0037	0.0097	0.0176	0.0043	0.0205	0.0064	0.0017
9	rs118133328	84680622	0.81	0.411214762386647	0.88	0.230271256315472	0.102456825282567	0.391265245631438	0.0021	0.0023	0.0245	0.1595	0.0045	0.1659	0.1971	0.0099	0.0026	0.0069	0.0055	0.0144	0.0029	0.0046	0.0194	0.1393	0.1673	0.0017	0.0013	0.0037	0.0097	0.0176	0.0043	0.0205	0.0064	0.0016
9	rs73463428	84685767	0.81	0.411214762386647	0.88	0.230271256315472	0.094599117791107	0.397570232602079	0.0021	0.0022	0.0245	0.1595	0.0045	0.1661	0.1973	0.0099	0.0025	0.0069	0.0054	0.0144	0.0028	0.0045	0.0195	0.1394	0.1673	0.0017	0.0013	0.0037	0.0097	0.0176	0.0042	0.0206	0.0065	0.0016
9	rs77586725	84705435	0.81	0.411214762386647	0.88	0.230271256315472	0.0941520251220958	0.386906803382549	0.0021	0.0022	0.0245	0.1596	0.0045	0.1661	0.1973	0.0099	0.0025	0.0069	0.0054	0.0144	0.0028	0.0045	0.0195	0.1394	0.1673	0.0017	0.0013	0.0037	0.0097	0.0176	0.0042	0.0206	0.0065	0.0016
9	rs11139493	84717631	0.81	0.411214762386647	0.88	0.230271256315472	0.0958480454558772	0.402220124138369	0.0021	0.0022	0.0246	0.1596	0.0045	0.166	0.1972	0.0099	0.0025	0.0069	0.0054	0.0144	0.0027	0.0045	0.0195	0.1395	0.1672	0.0017	0.0013	0.0037	0.0097	0.0176	0.0042	0.0205	0.0066	0.0016
9	rs11787791	84726543	0.81	0.411214762386647	0.87	0.259919603286658	0.0959233089172042	0.396925592817307	0.0021	0.0022	0.0246	0.1596	0.0045	0.166	0.1972	0.0099	0.0025	0.0069	0.0054	0.0144	0.0027	0.0045	0.0195	0.1395	0.1672	0.0017	0.0013	0.0037	0.0097	0.0176	0.0042	0.0205	0.0066	0.0016
9	rs117601193	84736858	0.81	0.411214762386647	0.87	0.259919603286658	0.185982716348623	0.416911174792667	0.0022	0.0023	0.0256	0.1598	0.0048	0.1644	0.1977	0.0097	0.0027	0.0071	0.0053	0.0142	0.0024	0.0046	0.0192	0.1407	0.1658	0.0015	0.0011	0.0037	0.0097	0.0175	0.0042	0.0199	0.0083	0.0014
9	rs6559650	84741407	0.81	0.411214762386647	0.87	0.259919603286658	0.207515697090389	0.50282070914233	0.0022	0.0023	0.0257	0.16	0.0047	0.1643	0.1978	0.0097	0.0027	0.0071	0.0053	0.0141	0.0024	0.0045	0.0191	0.1409	0.1659	0.0015	0.0011	0.0037	0.0097	0.0174	0.0041	0.0198	0.0083	0.0014
9	rs75566700	84759930	0.81	0.411214762386647	0.87	0.259919603286658	0.250119448687995	0.461685665671575	0.0022	0.0024	0.0258	0.16	0.0047	0.1637	0.1982	0.0097	0.0028	0.0072	0.0054	0.014	0.0024	0.0045	0.019	0.1412	0.1655	0.0015	0.0011	0.0036	0.0096	0.0174	0.0044	0.0196	0.0086	0.0015
9	rs116899997	84769241	0.81	0.411214762386647	0.87	0.259919603286658	0.263056421135183	0.452981416287742	0.0022	0.0024	0.0258	0.16	0.0047	0.1636	0.1983	0.0096	0.0028	0.0072	0.0055	0.014	0.0024	0.0046	0.019	0.1412	0.1656	0.0015	0.0011	0.0035	0.0095	0.0174	0.0044	0.0194	0.0087	0.0015
9	rs2788117	84789089	0.81	0.411214762386647	0.87	0.259919603286658	0.283623167313478	0.467332980120543	0.0022	0.0024	0.0259	0.16	0.0047	0.1634	0.1984	0.0096	0.0028	0.0072	0.0055	0.0139	0.0024	0.0045	0.019	0.1413	0.1657	0.0015	0.0011	0.0035	0.0095	0.0173	0.0045	0.0191	0.0087	0.0016
9	rs76498335	84808650	0.81	0.411214762386647	0.87	0.259919603286658	0.268028061995042	0.441134639423571	0.0022	0.0024	0.0258	0.16	0.0047	0.1633	0.1985	0.0096	0.0028	0.0073	0.0055	0.0139	0.0024	0.0045	0.0189	0.1412	0.1657	0.0016	0.0011	0.0035	0.0095	0.0173	0.0045	0.019	0.0088	0.0016
9	rs117921372	84824303	0.81	0.411214762386647	0.87	0.259919603286658	0.231657806458288	0.401573417502312	0.0021	0.0024	0.0258	0.1601	0.0046	0.1635	0.199	0.0096	0.0028	0.0074	0.0055	0.014	0.0023	0.0044	0.0188	0.1411	0.1657	0.0016	0.0011	0.0035	0.0096	0.0173	0.0045	0.0188	0.0085	0.0017
9	rs72737421	84839444	0.81	0.411214762386647	0.87	0.259919603286658	0.223818766665271	0.414170130760809	0.0021	0.0024	0.0258	0.1602	0.0046	0.1635	0.1991	0.0096	0.0028	0.0074	0.0055	0.014	0.0023	0.0044	0.0188	0.141	0.1657	0.0016	0.0011	0.0035	0.0096	0.0173	0.0045	0.0187	0.0084	0.0017
9	rs72757096	84851043	0.81	0.411214762386647	0.87	0.259919603286658	0.214342716609131	0.395894769485772	0.0021	0.0024	0.0258	0.1602	0.0046	0.1636	0.1992	0.0096	0.0028	0.0074	0.0055	0.014	0.0023	0.0044	0.0187	0.141	0.1656	0.0016	0.0011	0.0035	0.0096	0.0173	0.0045	0.0187	0.0084	0.0017
9	rs79701982	84885983	0.82	0.36720095628419	0.88	0.230271256315472	0.175864889804398	0.414039727461123	0.0021	0.0024	0.0259	0.1604	0.0045	0.1637	0.2001	0.0096	0.0028	0.0075	0.0055	0.0141	0.0023	0.0043	0.0186	0.1409	0.1652	0.0017	0.0011	0.0036	0.0095	0.0172	0.0046	0.0185	0.0079	0.0017
9	rs72731025	84910432	0.82	0.36720095628419	0.87	0.259919603286658	0.143389114085371	0.425163593591042	0.002	0.0025	0.0259	0.1606	0.0045	0.1638	0.2004	0.0096	0.0029	0.0075	0.0055	0.0142	0.0022	0.0042	0.0185	0.1409	0.1652	0.0018	0.0011	0.0036	0.0095	0.0172	0.0046	0.0184	0.0074	0.0017
9	rs17301315	84934793	0.82	0.36720095628419	0.87	0.259919603286658	0.141311411738789	0.41586638861784	0.002	0.0025	0.0259	0.1607	0.0045	0.1638	0.2005	0.0096	0.0029	0.0075	0.0055	0.0142	0.0022	0.0042	0.0185	0.1409	0.1652	0.0018	0.0011	0.0036	0.0095	0.0172	0.0046	0.0184	0.0073	0.0017
9	rs34454674	84948154	0.82	0.36720095628419	0.87	0.259919603286658	0.143132419461858	0.425426289504591	0.002	0.0025	0.0259	0.1607	0.0045	0.1639	0.2005	0.0096	0.0029	0.0075	0.0055	0.0142	0.0022	0.0042	0.0185	0.1409	0.1652	0.0018	0.0011	0.0036	0.0095	0.0172	0.0046	0.0184	0.0073	0.0017
9	rs1933583	84948724	0.82	0.36720095628419	0.87	0.259919603286658	0.143389114085371	0.427529428911454	0.002	0.0025	0.0259	0.1607	0.0045	0.1639	0.2005	0.0096	0.0029	0.0075	0.0055	0.0142	0.0022	0.0042	0.0185	0.1409	0.1652	0.0018	0.0011	0.0036	0.0095	0.0172	0.0046	0.0184	0.0073	0.0017
9	rs2788106	84955250	0.82	0.36720095628419	0.87	0.259919603286658	0.147664217270772	0.421490453415777	0.002	0.0025	0.0258	0.1609	0.0045	0.1637	0.2005	0.0096	0.0029	0.0075	0.0054	0.0142	0.0022	0.0039	0.0187	0.1409	0.1649	0.002	0.0011	0.0036	0.0095	0.0172	0.0048	0.0187	0.007	0.0017
9	rs79438901	84955532	0.82	0.36720095628419	0.87	0.259919603286658	0.147500918694257	0.421097413640073	0.002	0.0025	0.0258	0.1609	0.0045	0.1637	0.2005	0.0096	0.0029	0.0075	0.0054	0.0142	0.0022	0.0039	0.0187	0.1409	0.1649	0.002	0.0011	0.0036	0.0095	0.0172	0.0048	0.0187	0.007	0.0017
9	rs17301981	84986248	0.82	0.36720095628419	0.88	0.230271256315472	0.153547632948531	0.362050702933605	0.002	0.0025	0.026	0.1608	0.0045	0.1637	0.2006	0.0095	0.0029	0.0075	0.0054	0.0141	0.0022	0.0035	0.0187	0.141	0.1648	0.002	0.0011	0.0039	0.0097	0.0172	0.0048	0.0186	0.0068	0.0017
9	rs72731044	85006981	0.82	0.36720095628419	0.89	0.20310604818777	0.153714864516889	0.323840131208967	0.0018	0.0025	0.0267	0.1603	0.0048	0.1632	0.2009	0.0092	0.0031	0.0076	0.0055	0.0136	0.0023	0.0035	0.0189	0.1412	0.1641	0.0022	0.0013	0.0048	0.0098	0.0174	0.0047	0.0184	0.0061	0.0017
9	rs62576842	85007039	0.82	0.36720095628419	0.86	0.29215087580064	0.153748323736583	0.323840131208967	0.0018	0.0025	0.0267	0.1603	0.0048	0.1632	0.2009	0.0092	0.0031	0.0076	0.0055	0.0136	0.0023	0.0035	0.0189	0.1412	0.1641	0.0022	0.0013	0.0048	0.0098	0.0174	0.0047	0.0184	0.0061	0.0017
9	rs2026195	85017502	0.82	0.36720095628419	0.86	0.29215087580064	0.153949169399969	0.323110535645805	0.0018	0.0025	0.0267	0.1602	0.0048	0.1631	0.2009	0.0092	0.0031	0.0077	0.0055	0.0137	0.0023	0.0035	0.0189	0.141	0.1641	0.0022	0.0013	0.0048	0.0098	0.0174	0.0047	0.0184	0.0061	0.0017
9	rs78724848	85019480	0.82	0.36720095628419	0.86	0.29215087580064	0.154888497186993	0.323961777495971	0.0018	0.0025	0.0268	0.1602	0.0048	0.1631	0.2009	0.0092	0.0031	0.0077	0.0055	0.0137	0.0023	0.0035	0.0189	0.141	0.1641	0.0022	0.0013	0.0048	0.0098	0.0174	0.0047	0.0184	0.0061	0.0017
9	rs74946677	85023877	0.82	0.36720095628419	0.86	0.29215087580064	0.156608085182281	0.319348690478575	0.0018	0.0025	0.0268	0.1602	0.0048	0.1631	0.2009	0.0092	0.0031	0.0077	0.0055	0.0137	0.0023	0.0035	0.0189	0.141	0.164	0.0022	0.0013	0.0048	0.0098	0.0174	0.0047	0.0184	0.006	0.0017
9	rs11139564	85025984	0.82	0.36720095628419	0.86	0.29215087580064	0.159020667306224	0.339025557082936	0.0018	0.0025	0.0268	0.1602	0.0048	0.1631	0.201	0.0092	0.0031	0.0077	0.0055	0.0137	0.0023	0.0035	0.0189	0.141	0.164	0.0022	0.0013	0.0049	0.0098	0.0174	0.0047	0.0184	0.006	0.0017
9	rs35853621	85044050	0.82	0.36720095628419	0.86	0.29215087580064	0.137491892519406	0.315237788631086	0.0017	0.0025	0.027	0.1598	0.0049	0.1624	0.2005	0.0093	0.0031	0.0077	0.0056	0.0138	0.0022	0.0038	0.0191	0.1409	0.1641	0.0023	0.0014	0.0053	0.0099	0.0176	0.0048	0.0184	0.0058	0.0018
9	rs1476409	85059047	0.82	0.36720095628419	0.86	0.29215087580064	0.132414969531937	0.303955160435429	0.0017	0.0025	0.0271	0.1596	0.0049	0.1621	0.2003	0.0094	0.0031	0.0077	0.0056	0.0139	0.0022	0.0039	0.0191	0.1409	0.1641	0.0023	0.0014	0.0055	0.0099	0.0176	0.0048	0.0185	0.0057	0.0018
9	rs117517710	85060796	0.82	0.36720095628419	0.86	0.29215087580064	0.131712144834719	0.305747340710229	0.0017	0.0025	0.0271	0.1596	0.0049	0.1621	0.2002	0.0094	0.0031	0.0077	0.0056	0.0139	0.0022	0.0038	0.0192	0.1409	0.1641	0.0023	0.0014	0.0055	0.0099	0.0177	0.0048	0.0185	0.0057	0.0018
9	rs77860431	85085603	0.82	0.36720095628419	0.86	0.29215087580064	0.133427313003134	0.311383158170298	0.0017	0.0025	0.0271	0.1596	0.0049	0.162	0.2001	0.0094	0.0031	0.0077	0.0057	0.0139	0.0022	0.0037	0.0192	0.1408	0.1639	0.0024	0.0015	0.0055	0.0099	0.0179	0.0048	0.0186	0.0056	0.0019
9	rs117308488	85091242	0.82	0.36720095628419	0.86	0.29215087580064	0.13293589935046	0.31825897866741	0.0017	0.0025	0.0272	0.1596	0.0049	0.162	0.2	0.0093	0.0031	0.0077	0.0057	0.0138	0.0022	0.0036	0.0192	0.1409	0.1637	0.0024	0.0016	0.0056	0.0099	0.018	0.0048	0.0186	0.0055	0.002
9	rs7021813	85091707	0.82	0.36720095628419	0.86	0.29215087580064	0.128562309761207	0.321410030597758	0.0017	0.0025	0.0272	0.1596	0.0049	0.1621	0.1994	0.0093	0.0031	0.0077	0.0057	0.0138	0.0023	0.0036	0.0192	0.141	0.1638	0.0025	0.0017	0.0056	0.0099	0.018	0.0048	0.0186	0.0055	0.002
9	rs76125764	85093743	0.82	0.36720095628419	0.87	0.259919603286658	0.12691515314992	0.312586216985442	0.0017	0.0026	0.0272	0.1596	0.0049	0.1621	0.1994	0.0093	0.0031	0.0077	0.0057	0.0138	0.0023	0.0036	0.0192	0.141	0.1638	0.0025	0.0017	0.0056	0.0099	0.018	0.0048	0.0186	0.0055	0.002
9	rs1330819	85102312	0.82	0.36720095628419	0.86	0.29215087580064	0.113084511310332	0.330795293442729	0.0017	0.0026	0.0273	0.1596	0.0049	0.162	0.1994	0.0092	0.003	0.0078	0.0057	0.0138	0.0023	0.0036	0.0192	0.141	0.1636	0.0025	0.0018	0.0057	0.01	0.0181	0.0048	0.0186	0.0055	0.0021
9	rs12379089	85103825	0.82	0.36720095628419	0.86	0.29215087580064	0.114591847899918	0.319348690478575	0.0016	0.0026	0.0274	0.1597	0.0049	0.1619	0.1994	0.0092	0.003	0.0078	0.0057	0.0138	0.0023	0.0036	0.0191	0.141	0.1636	0.0026	0.0018	0.0057	0.01	0.0181	0.0048	0.0186	0.0055	0.0021
9	rs7861448	85107177	0.82	0.36720095628419	0.86	0.29215087580064	0.130464878880145	0.340629262954728	0.0016	0.0026	0.0275	0.1601	0.0049	0.1615	0.1995	0.0092	0.003	0.0079	0.0057	0.0136	0.0023	0.0036	0.0194	0.141	0.1635	0.0026	0.0017	0.0057	0.0101	0.0181	0.0048	0.0185	0.0055	0.0022
9	rs10512129	85113981	0.82	0.36720095628419	0.86	0.29215087580064	0.126408635624459	0.315720605577904	0.0015	0.0026	0.0279	0.1602	0.0047	0.1612	0.1996	0.009	0.0029	0.0082	0.0057	0.0136	0.0023	0.0036	0.0193	0.1409	0.1629	0.0027	0.0018	0.0056	0.0102	0.0181	0.0048	0.0186	0.0055	0.0023
9	rs73650721	85117176	0.82	0.36720095628419	0.86	0.29215087580064	0.115998486330674	0.296462660939529	0.0015	0.0026	0.028	0.1602	0.0047	0.1612	0.1998	0.0089	0.0029	0.0082	0.0056	0.0136	0.0023	0.0036	0.0193	0.1405	0.163	0.0027	0.0018	0.0055	0.0102	0.0181	0.0048	0.0186	0.0054	0.0023
9	rs34293766	85126730	0.82	0.36720095628419	0.86	0.29215087580064	0.10682844654959	0.289262050115139	0.0015	0.0026	0.0281	0.1603	0.0047	0.1612	0.2	0.0088	0.0029	0.0082	0.0056	0.0136	0.0023	0.0036	0.0193	0.1404	0.1627	0.0028	0.0018	0.0055	0.0102	0.018	0.0049	0.0187	0.0054	0.0023
9	rs62576846	85128462	0.82	0.36720095628419	0.87	0.259919603286658	0.100223234874507	0.287264917912144	0.0015	0.0026	0.0283	0.1603	0.0047	0.1612	0.2001	0.0088	0.0029	0.0082	0.0056	0.0136	0.0024	0.0036	0.0194	0.1403	0.1625	0.0028	0.0018	0.0054	0.0102	0.018	0.0049	0.0187	0.0054	0.0023
9	rs11791568	85131627	0.82	0.36720095628419	0.87	0.259919603286658	0.0927204591176123	0.322502909233952	0.0015	0.0027	0.0284	0.1603	0.0047	0.1611	0.2003	0.0088	0.0028	0.0083	0.0056	0.0137	0.0024	0.0037	0.0194	0.1402	0.1621	0.0028	0.0018	0.0053	0.0101	0.018	0.005	0.0188	0.0054	0.0023
9	rs77099815	85135861	0.83	0.326509998324372	0.87	0.259919603286658	0.0686926405348471	0.354535666146967	0.0015	0.0028	0.029	0.1597	0.0047	0.1607	0.2012	0.0087	0.0028	0.0084	0.0056	0.014	0.0024	0.0038	0.0194	0.1398	0.1616	0.0028	0.0019	0.0053	0.0101	0.0177	0.0052	0.0189	0.0053	0.0023
9	rs7043482	85135915	0.83	0.326509998324372	0.87	0.259919603286658	0.0687129024867339	0.36305609007828	0.0015	0.0028	0.029	0.1597	0.0047	0.1607	0.2012	0.0087	0.0028	0.0084	0.0056	0.014	0.0024	0.0038	0.0194	0.1398	0.1616	0.0028	0.0019	0.0053	0.0101	0.0177	0.0052	0.0189	0.0053	0.0023
9	rs7873810	85141864	0.85	0.254661707966279	0.87	0.259919603286658	0.132568056162393	0.626610726100276	0.0017	0.0031	0.0306	0.1597	0.0052	0.1612	0.2016	0.0077	0.0013	0.0087	0.0056	0.0132	0.002	0.0033	0.0221	0.1371	0.163	0.0029	0.0018	0.0044	0.0109	0.0177	0.0054	0.0199	0.0041	0.0014
9	rs75958836	85142106	0.85	0.254661707966279	0.87	0.259919603286658	0.132476191382959	0.617358330782696	0.0017	0.0031	0.0306	0.1597	0.0052	0.1612	0.2016	0.0077	0.0013	0.0087	0.0056	0.0132	0.002	0.0033	0.0221	0.1371	0.163	0.0029	0.0018	0.0044	0.0109	0.0177	0.0054	0.0199	0.0041	0.0014
9	rs1888328	85147997	0.85	0.254661707966279	0.87	0.259919603286658	0.136929053488877	0.636331255207247	0.0017	0.0031	0.0306	0.1598	0.0052	0.1612	0.2016	0.0077	0.0012	0.0086	0.0056	0.0132	0.002	0.0033	0.0221	0.1371	0.163	0.0029	0.0018	0.0044	0.011	0.0177	0.0054	0.0199	0.0041	0.0014
9	rs77689978	85155386	0.85	0.254661707966279	0.87	0.259919603286658	0.156168695665484	0.625886719695506	0.0018	0.0031	0.0308	0.1597	0.0051	0.161	0.2018	0.0077	0.0012	0.0082	0.0057	0.0132	0.0019	0.0032	0.0224	0.1372	0.1628	0.0029	0.0018	0.0044	0.0112	0.0177	0.0054	0.0198	0.0041	0.0014
9	rs118051748	85157133	0.85	0.254661707966279	0.87	0.259919603286658	0.159943825955486	0.656168761085753	0.0018	0.0031	0.0308	0.1597	0.0051	0.1609	0.2018	0.0077	0.0012	0.0081	0.0057	0.0132	0.0019	0.0032	0.0224	0.1373	0.1627	0.0029	0.0018	0.0044	0.0113	0.0177	0.0054	0.0198	0.0041	0.0014
9	rs17085564	85159561	0.85	0.254661707966279	0.87	0.259919603286658	0.168040883993482	0.707404798426329	0.0018	0.0031	0.0309	0.1597	0.0051	0.1609	0.2019	0.0077	0.0012	0.0081	0.0057	0.0132	0.0019	0.0032	0.0224	0.1373	0.1627	0.0029	0.0018	0.0044	0.0113	0.0178	0.0054	0.0198	0.0041	0.0014
9	rs117133909	85161130	0.85	0.254661707966279	0.87	0.259919603286658	0.163251605693464	0.671874171145147	0.0018	0.0031	0.0309	0.1597	0.0051	0.161	0.2018	0.0077	0.0012	0.0081	0.0057	0.0132	0.0019	0.0032	0.0224	0.1371	0.1627	0.0029	0.0018	0.0044	0.0113	0.0178	0.0054	0.0198	0.0041	0.0014
9	rs78143560	85165904	0.85	0.254661707966279	0.88	0.230271256315472	0.158952410099828	0.67673497278107	0.0019	0.0031	0.0309	0.1596	0.0051	0.1613	0.2018	0.0077	0.0012	0.0081	0.0057	0.0132	0.0019	0.0032	0.0225	0.1366	0.1629	0.0029	0.0018	0.0045	0.0113	0.0178	0.0054	0.0198	0.0041	0.0014
9	rs12004246	85167744	0.85	0.254661707966279	0.88	0.230271256315472	0.147076844820644	0.72981761304892	0.002	0.0031	0.031	0.1593	0.0051	0.1615	0.2016	0.0077	0.0011	0.0082	0.0057	0.0132	0.0019	0.0032	0.0224	0.1368	0.1632	0.0029	0.0017	0.0046	0.0115	0.0177	0.0054	0.0196	0.004	0.0013
9	rs1009037	85168377	0.85	0.254661707966279	0.89	0.20310604818777	0.150357636754725	0.848113743322637	0.0022	0.0031	0.0312	0.159	0.0051	0.1616	0.2015	0.0076	9e-04	0.0082	0.0056	0.0134	0.0018	0.0032	0.0224	0.137	0.1636	0.0027	0.0017	0.0047	0.0116	0.0178	0.0054	0.0194	0.0039	0.0012
9	rs72743589	85169682	0.85	0.254661707966279	0.89	0.20310604818777	0.127692204718747	0.852141352454654	0.0022	0.0031	0.0316	0.159	0.0052	0.1617	0.2015	0.0075	8e-04	0.0085	0.0056	0.0136	0.0017	0.0033	0.0224	0.1361	0.1641	0.0025	0.0013	0.0047	0.0118	0.0177	0.0055	0.0195	0.0039	0.001
9	rs72743590	85175321	0.85	0.254661707966279	0.89	0.20310604818777	0.123278052084994	0.885752163162854	0.0022	0.0031	0.0318	0.1591	0.0052	0.1617	0.2015	0.0075	7e-04	0.0086	0.0057	0.0137	0.0016	0.0033	0.0223	0.1357	0.1644	0.0025	0.0012	0.0047	0.0118	0.0177	0.0055	0.0196	0.004	9e-04
9	rs1933019	85183619	0.85	0.254661707966279	0.89	0.20310604818777	0.12664684372045	0.930814020737291	0.0022	0.0031	0.0316	0.1593	0.0053	0.1617	0.2016	0.0074	7e-04	0.0086	0.0057	0.0137	0.0016	0.0033	0.0223	0.1355	0.1645	0.0024	0.0011	0.0047	0.0119	0.0177	0.0055	0.0196	0.004	9e-04
9	rs12176641	85199664	0.85	0.254661707966279	0.89	0.20310604818777	0.124365381547338	0.996903431566367	0.0022	0.003	0.0317	0.1594	0.0053	0.1618	0.2016	0.0074	7e-04	0.0087	0.0058	0.0138	0.0015	0.0033	0.0223	0.1353	0.1646	0.0023	0.001	0.0047	0.0119	0.0177	0.0054	0.0196	0.004	9e-04
9	rs79832920	85203759	0.85	0.254661707966279	0.89	0.20310604818777	0.116422534180156	0.994824832951575	0.0021	0.003	0.0317	0.1595	0.0053	0.162	0.2015	0.0074	7e-04	0.0087	0.0058	0.0138	0.0016	0.0033	0.0223	0.1352	0.1647	0.0023	0.001	0.0047	0.0119	0.0178	0.0053	0.0195	0.004	9e-04
9	rs115424810	85203852	0.85	0.254661707966279	0.92	0.135444945858012	0.102430676599074	0.982211463142288	0.0021	0.003	0.0318	0.1596	0.0053	0.162	0.2016	0.0074	7e-04	0.0087	0.0058	0.0138	0.0016	0.0033	0.022	0.1352	0.1648	0.0023	0.001	0.0047	0.0119	0.0178	0.0053	0.0195	0.004	9e-04
9	rs7028728	85209810	0.85	0.254661707966279	0.92	0.135444945858012	0.102561461633211	0.979341909787752	0.0021	0.003	0.0318	0.1598	0.0053	0.1619	0.2015	0.0074	7e-04	0.0087	0.0058	0.0138	0.0016	0.0033	0.022	0.1352	0.1648	0.0023	0.001	0.0046	0.0119	0.0178	0.0053	0.0195	0.004	9e-04
9	rs75496775	85220869	0.85	0.254661707966279	0.92	0.135444945858012	0.104429846058308	0.976633278106863	0.0021	0.003	0.0318	0.16	0.0053	0.1622	0.2014	0.0073	7e-04	0.0088	0.0057	0.0138	0.0016	0.0033	0.0219	0.1351	0.1647	0.0023	0.001	0.0046	0.0118	0.018	0.0052	0.0194	0.004	9e-04
9	rs74345034	85258492	0.86	0.223270892544248	0.92	0.135444945858012	0.106025153363216	0.960888697201102	0.0021	0.003	0.0319	0.1602	0.0053	0.1627	0.2012	0.0073	7e-04	0.0087	0.0057	0.0138	0.0017	0.0033	0.022	0.1349	0.1645	0.0023	0.001	0.0046	0.0118	0.018	0.0052	0.0194	0.004	9e-04
9	rs12057032	85272505	0.86	0.223270892544248	0.92	0.135444945858012	0.113001130365796	1.01725350622808	0.0021	0.0029	0.032	0.1604	0.0053	0.163	0.201	0.0073	7e-04	0.0087	0.0057	0.0138	0.0017	0.0033	0.022	0.1348	0.1641	0.0022	0.001	0.0046	0.0118	0.018	0.0052	0.0194	0.004	9e-04
9	rs11139677	85273636	0.86	0.223270892544248	0.92	0.135444945858012	0.112862246286019	1.01420399042355	0.0021	0.0029	0.032	0.1603	0.0053	0.163	0.201	0.0073	7e-04	0.0087	0.0057	0.0138	0.0017	0.0033	0.022	0.1347	0.1641	0.0022	0.001	0.0046	0.0118	0.018	0.0052	0.0194	0.004	9e-04
9	rs7862317	85286850	0.86	0.223270892544248	0.92	0.135444945858012	0.117671887708846	0.899677749196118	0.0021	0.0029	0.032	0.1605	0.0055	0.1628	0.2012	0.0074	6e-04	0.0087	0.0058	0.0137	0.0017	0.0033	0.0221	0.1343	0.1641	0.0022	9e-04	0.0047	0.0118	0.0181	0.0052	0.0194	0.004	8e-04
9	rs117401964	85288772	0.86	0.223270892544248	0.92	0.135444945858012	0.118242479265848	0.869691520715289	0.0021	0.0029	0.032	0.1605	0.0055	0.1628	0.2013	0.0075	6e-04	0.0087	0.0058	0.0137	0.0016	0.0033	0.0221	0.1342	0.1641	0.0022	9e-04	0.0047	0.0118	0.0181	0.0052	0.0193	0.004	8e-04
9	rs112440844	85302247	0.86	0.223270892544248	0.92	0.135444945858012	0.126527705654694	0.899207631761238	0.0021	0.0029	0.0321	0.1606	0.0055	0.1627	0.2014	0.0075	6e-04	0.0086	0.0058	0.0137	0.0016	0.0032	0.0222	0.134	0.1643	0.0021	8e-04	0.0047	0.0118	0.0181	0.0052	0.0193	0.004	8e-04
9	rs668853	85311147	0.86	0.223270892544248	0.92	0.135444945858012	0.144902738324899	0.877168620351467	0.0021	0.0029	0.0322	0.1608	0.0056	0.1627	0.2017	0.0075	6e-04	0.0085	0.0057	0.0136	0.0015	0.0031	0.0223	0.1337	0.1646	0.0021	8e-04	0.0047	0.0118	0.0182	0.0052	0.0193	0.004	8e-04
9	rs565634	85311828	0.86	0.223270892544248	0.92	0.135444945858012	0.143004175057968	0.886220845701663	0.0021	0.0029	0.0322	0.1607	0.0056	0.1626	0.2016	0.0075	6e-04	0.0085	0.0057	0.0137	0.0015	0.0031	0.0223	0.1335	0.1646	0.002	8e-04	0.0047	0.0118	0.0183	0.0052	0.0194	0.004	8e-04
9	rs78618174	85315642	0.86	0.223270892544248	0.95	0.0861393601425535	0.139535908321813	0.887314634363157	0.0021	0.0029	0.0322	0.1608	0.0056	0.1627	0.2016	0.0075	6e-04	0.0085	0.0057	0.0137	0.0015	0.0031	0.0223	0.1334	0.1646	0.002	8e-04	0.0047	0.0118	0.0183	0.0052	0.0194	0.004	8e-04
9	rs581711	85332673	0.87	0.194736090082605	0.94	0.100733208212114	0.158066634130474	0.965336626786512	0.002	0.003	0.0322	0.1622	0.0055	0.1637	0.2017	0.0071	5e-04	0.0086	0.0056	0.0139	0.0014	0.003	0.0225	0.1321	0.1649	0.0019	4e-04	0.0047	0.0117	0.0186	0.0049	0.0191	0.004	7e-04
9	rs17730345	85333814	0.87	0.194736090082605	0.94	0.100733208212114	0.157251578605109	0.959618601140822	0.002	0.003	0.0322	0.1622	0.0055	0.1637	0.2017	0.0071	5e-04	0.0086	0.0056	0.0139	0.0014	0.003	0.0225	0.1321	0.1649	0.0019	4e-04	0.0047	0.0117	0.0186	0.0049	0.0191	0.004	7e-04
9	rs62579133	85352422	0.87	0.194736090082605	0.93	0.117127898734063	0.164711249670484	0.938868083587914	0.002	0.003	0.0322	0.1619	0.0056	0.1634	0.202	0.0071	5e-04	0.0085	0.0056	0.0138	0.0014	0.003	0.0225	0.1322	0.1652	0.0018	4e-04	0.0047	0.0117	0.0186	0.0049	0.0191	0.004	7e-04
9	rs11139720	85353762	0.87	0.194736090082605	0.93	0.117127898734063	0.1709461845775	0.962953306281333	0.002	0.003	0.0323	0.1619	0.0056	0.1634	0.2019	0.0071	5e-04	0.0085	0.0057	0.0138	0.0014	0.003	0.0225	0.1321	0.1652	0.0018	4e-04	0.0047	0.0117	0.0186	0.0049	0.0191	0.004	7e-04
9	rs2378641	85358279	0.87	0.194736090082605	0.93	0.117127898734063	0.169667114817822	0.906892418418606	0.002	0.003	0.0323	0.1621	0.0057	0.1637	0.2017	0.0071	5e-04	0.0084	0.0057	0.0138	0.0013	0.0029	0.0225	0.132	0.1651	0.0018	4e-04	0.0047	0.0117	0.0186	0.0049	0.0191	0.004	7e-04
9	rs6559680	85359392	0.87	0.194736090082605	0.93	0.117127898734063	0.170697038665079	0.906264594866753	0.002	0.003	0.0323	0.1621	0.0057	0.1637	0.2016	0.0071	5e-04	0.0084	0.0057	0.0138	0.0013	0.0029	0.0225	0.1319	0.1651	0.0018	4e-04	0.0047	0.0117	0.0186	0.0049	0.0191	0.004	7e-04
9	rs62579139	85359973	0.87	0.194736090082605	0.92	0.135444945858012	0.180313238056517	0.872649638618448	0.002	0.003	0.0326	0.1621	0.0056	0.1637	0.2016	0.0071	5e-04	0.0083	0.0057	0.0138	0.0013	0.0029	0.0225	0.1319	0.165	0.0018	4e-04	0.0047	0.0117	0.0186	0.0049	0.019	0.004	7e-04
9	rs11791304	85359985	0.87	0.194736090082605	0.92	0.135444945858012	0.180203081943181	0.869535887360775	0.002	0.003	0.0326	0.1621	0.0056	0.1637	0.2016	0.0071	5e-04	0.0083	0.0057	0.0138	0.0013	0.0029	0.0225	0.1319	0.165	0.0018	4e-04	0.0047	0.0117	0.0186	0.0049	0.019	0.004	7e-04
9	rs11139727	85362958	0.88	0.168925028033099	0.92	0.135444945858012	0.394067613285311	0.711874902915033	0.0028	0.0031	0.0334	0.1603	0.0055	0.1659	0.201	0.0074	8e-04	0.0074	0.0049	0.0131	0.0015	0.0025	0.0231	0.132	0.1658	0.0017	6e-04	0.0051	0.0118	0.0182	0.0044	0.018	0.004	0.0011
9	rs72739140	85363649	0.88	0.168925028033099	0.92	0.135444945858012	0.462104782346419	0.65090395867727	0.003	0.0031	0.0335	0.1607	0.0055	0.166	0.2004	0.0075	9e-04	0.0074	0.0046	0.0131	0.0016	0.0023	0.0232	0.1321	0.1659	0.0017	7e-04	0.0052	0.0118	0.0181	0.0043	0.0177	0.004	0.0012
9	rs117028424	85365283	0.89	0.145699762692903	0.91	0.155803491158275	0.625699711127119	0.614329465855539	0.0032	0.0032	0.0336	0.1613	0.0055	0.1661	0.1994	0.0077	0.0011	0.0073	0.0042	0.0131	0.0017	0.0021	0.0234	0.1321	0.166	0.0016	8e-04	0.0053	0.0119	0.0179	0.0042	0.0172	0.004	0.0013
9	rs2889952	85372904	0.89	0.145699762692903	0.91	0.155803491158275	0.651364448499781	0.649151202791446	0.0032	0.0032	0.0336	0.1614	0.0055	0.1662	0.1993	0.0077	0.0011	0.0073	0.0042	0.0131	0.0018	0.0021	0.0235	0.1321	0.166	0.0016	8e-04	0.0053	0.0119	0.0179	0.0042	0.0171	0.004	0.0013
9	rs2378643	85373362	0.89	0.145699762692903	0.91	0.155803491158275	0.686090262430723	0.654559034165071	0.0033	0.0032	0.0336	0.1614	0.0055	0.1661	0.1992	0.0077	0.0011	0.0073	0.0042	0.0131	0.0018	0.0021	0.0235	0.1323	0.166	0.0016	8e-04	0.0053	0.0119	0.0178	0.0041	0.0172	0.004	0.0013
9	rs4877706	85375454	0.89	0.145699762692903	0.91	0.155803491158275	0.684922106455446	0.637639654549046	0.0033	0.0032	0.0336	0.1614	0.0055	0.1661	0.1991	0.0077	0.0011	0.0073	0.0042	0.0131	0.0018	0.0021	0.0235	0.1322	0.166	0.0016	8e-04	0.0053	0.0119	0.0178	0.0041	0.0172	0.004	0.0013
9	rs74660666	85382901	0.89	0.145699762692903	0.9	0.178319663885856	0.681422994224335	0.642733809075924	0.0034	0.0031	0.0336	0.1615	0.0055	0.166	0.1987	0.0078	0.0011	0.0072	0.0042	0.0132	0.0018	0.0022	0.0237	0.1317	0.1662	0.0016	9e-04	0.0054	0.0119	0.0178	0.0042	0.0173	0.0041	0.0014
9	rs7032810	85392084	0.89	0.145699762692903	0.9	0.178319663885856	0.624509326690318	0.625452410096793	0.0034	0.0031	0.0336	0.1614	0.0056	0.1658	0.1981	0.0079	0.0012	0.0072	0.0042	0.0135	0.0018	0.0022	0.0237	0.1317	0.1662	0.0016	0.001	0.0054	0.0119	0.0177	0.0042	0.0174	0.0041	0.0014
9	rs77913289	85392352	0.89	0.145699762692903	0.9	0.178319663885856	0.624019469998144	0.623715879532708	0.0034	0.0031	0.0336	0.1614	0.0056	0.1658	0.1981	0.0079	0.0012	0.0072	0.0042	0.0135	0.0018	0.0022	0.0237	0.1317	0.1662	0.0016	0.001	0.0054	0.0119	0.0177	0.0042	0.0174	0.0041	0.0014
9	rs76223570	85394832	0.89	0.145699762692903	0.9	0.178319663885856	0.607469342413946	0.622558822696957	0.0034	0.0031	0.0336	0.1614	0.0056	0.1657	0.1979	0.0079	0.0012	0.0072	0.0042	0.0136	0.0018	0.0022	0.0236	0.1317	0.1662	0.0016	0.001	0.0054	0.012	0.0177	0.0042	0.0174	0.0041	0.0014
9	rs79927976	85397429	0.89	0.145699762692903	0.9	0.178319663885856	0.603467140947129	0.588371280491316	0.0034	0.0031	0.0336	0.1618	0.0056	0.1656	0.1976	0.008	0.0012	0.0072	0.0042	0.0136	0.0018	0.0023	0.0237	0.1316	0.1661	0.0017	0.001	0.0055	0.012	0.0176	0.0042	0.0174	0.0042	0.0015
9	rs72739164	85408436	0.89	0.145699762692903	0.9	0.178319663885856	0.598653156825611	0.556483560037023	0.0034	0.0031	0.0335	0.1622	0.0056	0.1655	0.1973	0.0081	0.0012	0.0072	0.0042	0.0136	0.0019	0.0024	0.0237	0.1314	0.166	0.0017	0.001	0.0055	0.0121	0.0174	0.0042	0.0173	0.0043	0.0015
9	rs78457968	85408932	0.89	0.145699762692903	0.9	0.178319663885856	0.598790452084468	0.552264777328963	0.0034	0.0031	0.0335	0.1622	0.0056	0.1655	0.1972	0.0081	0.0012	0.0072	0.0042	0.0136	0.0019	0.0024	0.0237	0.1314	0.1659	0.0017	0.001	0.0055	0.0122	0.0174	0.0042	0.0173	0.0043	0.0015
9	rs1998304	85409526	0.89	0.145699762692903	0.9	0.178319663885856	0.597143869489054	0.548895442733835	0.0034	0.0031	0.0335	0.1623	0.0056	0.1652	0.1973	0.0081	0.0012	0.0072	0.0042	0.0136	0.0019	0.0024	0.0237	0.1314	0.1661	0.0017	0.0011	0.0055	0.0122	0.0174	0.0042	0.0173	0.0043	0.0015
9	rs10867884	85410090	0.89	0.145699762692903	0.9	0.178319663885856	0.594883242387029	0.551702869343221	0.0034	0.0031	0.0335	0.1623	0.0056	0.1651	0.1974	0.0081	0.0012	0.0072	0.0042	0.0136	0.0019	0.0024	0.0237	0.1314	0.1661	0.0017	0.0011	0.0055	0.0122	0.0173	0.0042	0.0173	0.0043	0.0015
9	rs6559683	85410549	0.89	0.145699762692903	0.9	0.178319663885856	0.587444550315074	0.541472894597632	0.0034	0.0031	0.0335	0.1624	0.0056	0.1647	0.1974	0.0081	0.0012	0.0072	0.0042	0.0136	0.0019	0.0024	0.0237	0.1317	0.166	0.0017	0.0011	0.0055	0.0122	0.0173	0.0042	0.0173	0.0043	0.0015
9	rs1998303	85414981	0.89	0.145699762692903	0.9	0.178319663885856	0.575727476944931	0.536305983134215	0.0034	0.0031	0.0334	0.1624	0.0056	0.1644	0.1977	0.0083	0.0012	0.0071	0.0042	0.0135	0.0019	0.0024	0.0236	0.1315	0.1661	0.0018	0.001	0.0057	0.0122	0.0175	0.0041	0.0174	0.0043	0.0015
9	rs77778177	85422426	0.9	0.124917206299546	0.91	0.155803491158275	0.601677011777084	0.57499694455454	0.0034	0.0031	0.0333	0.1622	0.0055	0.1644	0.1976	0.0083	0.0012	0.007	0.0041	0.0134	0.0019	0.0024	0.0236	0.1313	0.1664	0.0018	0.0011	0.0058	0.0122	0.0174	0.0041	0.0174	0.0043	0.0015
9	rs62576978	85422692	0.9	0.124917206299546	0.91	0.155803491158275	0.606709367300528	0.601388721743427	0.0034	0.0031	0.0333	0.1622	0.0055	0.1644	0.1976	0.0083	0.0012	0.007	0.0041	0.0134	0.0019	0.0024	0.0236	0.1313	0.1664	0.0018	0.0011	0.0058	0.0122	0.0174	0.0041	0.0174	0.0043	0.0015
9	rs6559686	85436841	0.92	0.0900864543555373	0.91	0.155803491158275	0.340224340688233	0.662910180572044	0.0038	0.0029	0.0321	0.1586	0.0057	0.1656	0.1961	0.009	0.0015	0.0065	0.004	0.0136	0.0021	0.0026	0.0223	0.1294	0.1686	0.0027	0.0016	0.0069	0.0122	0.0169	0.0047	0.0183	0.0048	0.0019
9	rs77531984	85439450	0.92	0.0900864543555373	0.91	0.155803491158275	0.347863342356859	0.668638083173446	0.0038	0.003	0.0321	0.1587	0.0057	0.1657	0.1963	0.0089	0.0016	0.0065	0.004	0.0136	0.0021	0.0025	0.0223	0.129	0.1686	0.0029	0.0016	0.0068	0.0121	0.017	0.0047	0.0183	0.0048	0.0019
9	rs4877716	85440903	0.92	0.0900864543555373	0.91	0.155803491158275	0.356548643398468	0.768722994100177	0.004	0.003	0.0325	0.159	0.0054	0.1668	0.195	0.009	0.0017	0.0059	0.0039	0.0135	0.0022	0.0025	0.0219	0.1276	0.17	0.0032	0.0018	0.0072	0.0125	0.016	0.0046	0.0184	0.0049	0.002
9	rs12341786	85446250	0.92	0.0900864543555373	0.91	0.155803491158275	0.391603937017427	0.691809331261264	0.0041	0.0032	0.0327	0.1576	0.0061	0.1652	0.1949	0.0093	0.0018	0.0056	0.0036	0.0138	0.0027	0.0025	0.0214	0.1266	0.1697	0.0036	0.0024	0.0077	0.0134	0.0157	0.0048	0.0186	0.0051	0.0024
9	rs6559689	85450616	0.91	0.106429816649543	0.91	0.155803491158275	0.369077449298295	0.642879494648982	0.0041	0.0032	0.0327	0.1575	0.0062	0.1652	0.1949	0.0093	0.0018	0.0056	0.0035	0.0138	0.0027	0.0025	0.0214	0.1265	0.1696	0.0037	0.0024	0.0077	0.0134	0.0157	0.0048	0.0186	0.0051	0.0024
9	rs35743286	85452687	0.91	0.106429816649543	0.91	0.155803491158275	0.373703149590497	0.665846157117297	0.0041	0.0032	0.0327	0.1575	0.0062	0.1652	0.1949	0.0093	0.0018	0.0056	0.0035	0.0138	0.0027	0.0025	0.0214	0.1265	0.1696	0.0037	0.0024	0.0078	0.0134	0.0157	0.0048	0.0186	0.0051	0.0024
9	rs13440407	85453867	0.91	0.106429816649543	0.91	0.155803491158275	0.362758445294469	0.665552425747356	0.0041	0.0032	0.0326	0.1572	0.0062	0.1649	0.195	0.0093	0.0019	0.0056	0.0036	0.0138	0.0027	0.0026	0.0213	0.1263	0.1698	0.0038	0.0024	0.0078	0.0135	0.0157	0.0048	0.0186	0.0052	0.0025
9	rs2208622	85459107	0.91	0.106429816649543	0.9	0.178319663885856	0.340224340688233	0.699226008332341	0.0041	0.0032	0.0326	0.1567	0.0063	0.1645	0.1951	0.0094	0.002	0.0055	0.0036	0.014	0.0028	0.0028	0.0211	0.1259	0.17	0.0039	0.0026	0.0078	0.0136	0.0155	0.005	0.0185	0.0054	0.0025
9	rs11139840	85477968	0.91	0.106429816649543	0.9	0.178319663885856	0.32887970504165	0.778593447993901	0.0041	0.0032	0.0325	0.1567	0.0063	0.1645	0.1951	0.0095	0.002	0.0055	0.0036	0.014	0.0029	0.0029	0.0211	0.1256	0.1695	0.004	0.0026	0.0079	0.0137	0.0156	0.0051	0.0185	0.0056	0.0025
9	rs10120815	85479417	0.91	0.106429816649543	0.9	0.178319663885856	0.326889521660522	0.76266241989979	0.0041	0.0032	0.0325	0.1567	0.0063	0.1645	0.1951	0.0095	0.002	0.0055	0.0036	0.014	0.0029	0.0029	0.0211	0.1256	0.1695	0.004	0.0026	0.0079	0.0137	0.0156	0.0051	0.0185	0.0056	0.0025
9	rs80206047	85480297	0.91	0.106429816649543	0.9	0.178319663885856	0.330824923606869	0.7801143813766	0.0041	0.0032	0.0325	0.1567	0.0063	0.1645	0.1951	0.0095	0.002	0.0055	0.0036	0.014	0.0029	0.0029	0.0211	0.1256	0.1695	0.004	0.0026	0.0079	0.0137	0.0156	0.0051	0.0185	0.0056	0.0025
9	rs11139848	85489361	0.91	0.106429816649543	0.9	0.178319663885856	0.353199162574082	0.84749446228171	0.0041	0.0032	0.0325	0.1567	0.0063	0.1645	0.1951	0.0095	0.002	0.0055	0.0036	0.014	0.0029	0.0029	0.0211	0.1256	0.1695	0.004	0.0026	0.0079	0.0137	0.0156	0.0051	0.0185	0.0056	0.0024
9	rs4877722	85507107	0.91	0.106429816649543	0.9	0.178319663885856	0.42481902369997	0.898424213119175	0.0041	0.0032	0.0325	0.1567	0.0066	0.1641	0.1948	0.0095	0.0021	0.0054	0.0036	0.0141	0.0029	0.0029	0.0211	0.1252	0.1695	0.004	0.0027	0.0081	0.0139	0.0154	0.0052	0.0186	0.0057	0.0024
9	rs79355591	85510826	0.91	0.106429816649543	0.9	0.178319663885856	0.441931703963859	0.933181430309386	0.0041	0.0032	0.0325	0.1566	0.0066	0.1639	0.1947	0.0095	0.0021	0.0054	0.0036	0.0141	0.0029	0.0029	0.0211	0.1252	0.1696	0.004	0.0027	0.0081	0.0139	0.0155	0.0052	0.0186	0.0057	0.0024
9	rs4524878	85510863	0.91	0.106429816649543	0.9	0.178319663885856	0.441931703963859	0.933181430309386	0.0041	0.0032	0.0325	0.1566	0.0066	0.1639	0.1947	0.0095	0.0021	0.0054	0.0036	0.0141	0.0029	0.0029	0.0211	0.1252	0.1696	0.004	0.0027	0.0081	0.0139	0.0155	0.0052	0.0186	0.0057	0.0024
9	rs11139863	85511504	0.91	0.106429816649543	0.9	0.178319663885856	0.442466286244024	0.940448925363931	0.0041	0.0032	0.0325	0.1566	0.0066	0.1639	0.1947	0.0095	0.0021	0.0054	0.0036	0.0141	0.0029	0.0029	0.0211	0.1252	0.1696	0.004	0.0027	0.0081	0.0139	0.0155	0.0052	0.0186	0.0057	0.0024
9	rs17085849	85512398	0.91	0.106429816649543	0.91	0.155803491158275	0.458167817375485	0.981573643501674	0.0041	0.0032	0.0325	0.1566	0.0066	0.1639	0.1946	0.0096	0.0021	0.0054	0.0036	0.0141	0.0029	0.0029	0.0211	0.1252	0.1697	0.004	0.0027	0.0081	0.0139	0.0155	0.0052	0.0186	0.0057	0.0024
9	rs34825839	85520702	0.91	0.106429816649543	0.91	0.155803491158275	0.466606891461022	0.973607715958389	0.0041	0.0033	0.0325	0.1559	0.0065	0.1632	0.1938	0.0101	0.0023	0.0054	0.0038	0.0141	0.0029	0.003	0.0208	0.1245	0.1702	0.004	0.0028	0.0083	0.015	0.0153	0.0054	0.0185	0.0059	0.0024
9	rs72740833	85524935	0.92	0.0900864543555373	0.91	0.155803491158275	0.466180104381573	0.914118666183786	0.0041	0.0033	0.0325	0.1557	0.0065	0.1627	0.1933	0.0102	0.0024	0.0055	0.004	0.014	0.0029	0.0032	0.0209	0.124	0.17	0.0039	0.0029	0.0084	0.0156	0.0153	0.0055	0.0184	0.006	0.0025
9	rs7871607	85546352	0.92	0.0900864543555373	0.91	0.155803491158275	0.419825837200422	0.756461148026574	0.0043	0.0036	0.0326	0.1549	0.0064	0.1617	0.1911	0.0108	0.0026	0.006	0.0043	0.0141	0.0028	0.0038	0.0214	0.1232	0.1696	0.004	0.003	0.0087	0.0161	0.015	0.0061	0.0185	0.0064	0.0027
9	rs17745133	85549238	0.92	0.0900864543555373	0.91	0.155803491158275	0.412161741708619	0.739727982529079	0.0043	0.0036	0.0326	0.1549	0.0064	0.1617	0.1911	0.0108	0.0026	0.006	0.0043	0.0141	0.0029	0.0038	0.0214	0.1231	0.1696	0.004	0.003	0.0087	0.0161	0.015	0.0061	0.0185	0.0064	0.0027
9	rs74649538	85550198	0.92	0.0900864543555373	0.91	0.155803491158275	0.406901547579558	0.750874350372736	0.0043	0.0036	0.0326	0.1549	0.0064	0.1617	0.191	0.0108	0.0026	0.006	0.0043	0.0141	0.0029	0.0038	0.0214	0.1231	0.1696	0.004	0.003	0.0087	0.0161	0.015	0.0061	0.0185	0.0064	0.0027
9	rs76907683	85551248	0.92	0.0900864543555373	0.91	0.155803491158275	0.400996019174034	0.732067383249563	0.0043	0.0036	0.0326	0.1549	0.0064	0.1617	0.191	0.0108	0.0027	0.006	0.0043	0.0141	0.0029	0.0039	0.0214	0.1231	0.1696	0.004	0.003	0.0087	0.0161	0.015	0.0061	0.0185	0.0064	0.0027
9	rs7029717	85559944	0.92	0.0900864543555373	0.91	0.155803491158275	0.378577994203699	0.741382562863533	0.0044	0.0036	0.0326	0.1548	0.0064	0.1616	0.1908	0.0108	0.0027	0.0061	0.0044	0.0141	0.0029	0.0039	0.0215	0.123	0.1695	0.004	0.003	0.0088	0.0162	0.015	0.0062	0.0185	0.0064	0.0027
9	rs7033514	85566452	0.91	0.106429816649543	0.91	0.155803491158275	0.324702532578577	0.67997993029578	0.0044	0.0037	0.0325	0.1549	0.0064	0.1616	0.1906	0.0109	0.0027	0.0061	0.0044	0.0142	0.0029	0.004	0.0215	0.123	0.1695	0.004	0.003	0.0087	0.0162	0.0151	0.0061	0.0185	0.0065	0.0027
9	rs17085894	85566904	0.91	0.106429816649543	0.92	0.135444945858012	0.333342060717415	0.679389675743886	0.0044	0.0037	0.0325	0.1549	0.0064	0.1616	0.1905	0.0108	0.0027	0.0061	0.0044	0.0142	0.0029	0.004	0.0215	0.1229	0.1697	0.004	0.003	0.0087	0.0162	0.0151	0.0061	0.0185	0.0065	0.0027
9	rs17745511	85567469	0.91	0.106429816649543	0.92	0.135444945858012	0.330722394509722	0.66628680979882	0.0044	0.0037	0.0326	0.1549	0.0064	0.1615	0.1904	0.0108	0.0027	0.0061	0.0044	0.0142	0.0029	0.004	0.0214	0.1228	0.17	0.004	0.003	0.0087	0.0162	0.0151	0.0061	0.0185	0.0065	0.0027
9	rs10867917	85573235	0.91	0.106429816649543	0.92	0.135444945858012	0.319696576764215	0.638657730954377	0.0043	0.0037	0.0326	0.1544	0.0065	0.1624	0.1895	0.0108	0.0027	0.0062	0.0044	0.0142	0.0029	0.004	0.0213	0.1224	0.1701	0.0041	0.003	0.0088	0.0164	0.015	0.0066	0.0184	0.0065	0.0027
9	rs76295632	85575873	0.91	0.106429816649543	0.92	0.135444945858012	0.342569465730361	0.664671409777477	0.0043	0.0037	0.0325	0.1544	0.0065	0.1624	0.1895	0.0109	0.0027	0.0062	0.0044	0.0142	0.0029	0.004	0.0213	0.1224	0.1701	0.0041	0.003	0.0088	0.0164	0.015	0.0066	0.0184	0.0065	0.0027
9	rs17745674	85577164	0.91	0.106429816649543	0.92	0.135444945858012	0.35113383162621	0.650757853981347	0.0043	0.0037	0.0325	0.1542	0.0065	0.1623	0.1893	0.0109	0.0027	0.0062	0.0044	0.0143	0.0029	0.0041	0.0213	0.1223	0.1703	0.0041	0.003	0.0089	0.0164	0.0151	0.0066	0.0184	0.0064	0.0027
9	rs17085914	85578803	0.9	0.124917206299546	0.95	0.0861393601425535	0.100429714596531	0.399893319376163	0.0041	0.0039	0.0312	0.1519	0.0069	0.1621	0.1867	0.0112	0.0027	0.0071	0.0048	0.0151	0.0027	0.0049	0.0217	0.121	0.1706	0.0044	0.0027	0.0093	0.017	0.0167	0.0074	0.0186	0.0063	0.0031
9	rs62561885	85585743	0.89	0.145699762692903	0.94	0.100733208212114	0.0633638611801438	0.350546110054238	0.004	0.004	0.0306	0.1506	0.007	0.1617	0.1856	0.0112	0.0028	0.0073	0.0053	0.0155	0.0026	0.0054	0.0218	0.1206	0.1707	0.0047	0.0025	0.0094	0.0172	0.0173	0.0076	0.019	0.0064	0.0033
9	rs2792080	85587370	0.89	0.145699762692903	0.94	0.100733208212114	0.0547170913841881	0.276298668046304	0.004	0.004	0.0305	0.1504	0.0071	0.1617	0.1854	0.0112	0.0028	0.0074	0.0054	0.0156	0.0026	0.0055	0.0218	0.1206	0.1707	0.0047	0.0025	0.0094	0.0172	0.0174	0.0077	0.019	0.0064	0.0033
9	rs2994398	85588792	0.88	0.168925028033099	0.94	0.100733208212114	0.0455894852061881	0.240425210901591	0.004	0.004	0.0304	0.1503	0.0072	0.1612	0.1851	0.0112	0.0027	0.0077	0.0054	0.0157	0.0026	0.0055	0.0218	0.1204	0.1709	0.0046	0.0025	0.0095	0.0174	0.0176	0.0077	0.0191	0.0065	0.0033
9	rs17396749	85593386	0.88	0.168925028033099	0.94	0.100733208212114	0.0595418477879101	0.262492136675209	0.0042	0.0043	0.0301	0.1501	0.0072	0.1604	0.1846	0.0112	0.0028	0.0077	0.0056	0.0157	0.0026	0.0057	0.0219	0.1208	0.1711	0.0046	0.0024	0.0096	0.0174	0.018	0.0077	0.0189	0.0064	0.0034
9	rs4355855	85601818	0.88	0.168925028033099	0.95	0.0861393601425535	0.0625411454256271	0.213198340012011	0.0043	0.0043	0.0298	0.1498	0.0073	0.16	0.1842	0.0112	0.0028	0.0077	0.0058	0.0157	0.0026	0.0058	0.022	0.1212	0.1713	0.0046	0.0024	0.0098	0.0174	0.0183	0.0076	0.0188	0.0064	0.0034
9	rs10867921	85609781	0.88	0.168925028033099	0.95	0.0861393601425535	0.0579336007026773	0.173359190580516	0.0044	0.0043	0.0293	0.1496	0.0074	0.1605	0.1846	0.0112	0.003	0.0078	0.0058	0.0154	0.0026	0.006	0.0219	0.1212	0.1713	0.0045	0.0023	0.0098	0.0172	0.0181	0.0077	0.0186	0.0064	0.0034
9	rs79144965	85620283	0.88	0.168925028033099	0.95	0.0861393601425535	0.0571942617705704	0.16311716825127	0.0044	0.0043	0.0292	0.1495	0.0074	0.1606	0.1847	0.0112	0.003	0.0078	0.0058	0.0153	0.0026	0.0061	0.0219	0.1212	0.1713	0.0045	0.0023	0.0097	0.0172	0.0181	0.0078	0.0186	0.0064	0.0034
9	rs4146960	85627408	0.88	0.168925028033099	0.94	0.100733208212114	0.057482033191222	0.15433717567609	0.0044	0.0043	0.0292	0.1495	0.0074	0.1607	0.1847	0.0112	0.003	0.0078	0.0058	0.0153	0.0026	0.0061	0.022	0.1212	0.1714	0.0045	0.0023	0.0097	0.0172	0.0181	0.0078	0.0186	0.0064	0.0034
9	rs72740865	85640125	0.88	0.168925028033099	0.94	0.100733208212114	0.0601153610776074	0.150059708613022	0.0044	0.0043	0.0291	0.1494	0.0075	0.1609	0.1846	0.0112	0.003	0.0078	0.0059	0.0153	0.0026	0.0061	0.022	0.1211	0.1715	0.0045	0.0023	0.0097	0.0171	0.0181	0.0078	0.0186	0.0064	0.0034
9	rs17085970	85641215	0.88	0.168925028033099	0.94	0.100733208212114	0.0602453682495749	0.150532852689932	0.0044	0.0043	0.0291	0.1494	0.0075	0.1609	0.1845	0.0112	0.003	0.0078	0.0059	0.0153	0.0026	0.0061	0.022	0.1211	0.1715	0.0045	0.0023	0.0097	0.0171	0.0181	0.0078	0.0186	0.0064	0.0034
9	rs1580881	85642312	0.88	0.168925028033099	0.94	0.100733208212114	0.0604127935561747	0.151290994582661	0.0044	0.0043	0.0291	0.1494	0.0075	0.1609	0.1845	0.0112	0.003	0.0078	0.0059	0.0153	0.0026	0.0061	0.022	0.1211	0.1716	0.0045	0.0023	0.0097	0.0171	0.0181	0.0078	0.0186	0.0064	0.0034
9	rs17398173	85648814	0.88	0.168925028033099	0.94	0.100733208212114	0.0616499888365914	0.160978777219812	0.0042	0.0043	0.0292	0.1492	0.0075	0.1609	0.1847	0.0112	0.003	0.008	0.0059	0.0153	0.0026	0.0057	0.022	0.1214	0.1714	0.0045	0.0024	0.0097	0.017	0.0181	0.0078	0.0187	0.0064	0.0034
9	rs78504198	85649984	0.87	0.194736090082605	0.94	0.100733208212114	0.0670244750583122	0.148926348600194	0.0042	0.0043	0.0293	0.149	0.0076	0.1609	0.1846	0.0112	0.003	0.0081	0.0059	0.0152	0.0026	0.0056	0.022	0.1215	0.1713	0.0045	0.0024	0.0097	0.017	0.0181	0.0079	0.0188	0.0064	0.0034
9	rs73471448	85680685	0.87	0.194736090082605	0.94	0.100733208212114	0.0692003601892196	0.135388633198017	0.0042	0.0043	0.0292	0.1487	0.0078	0.1609	0.1843	0.0111	0.003	0.0083	0.0059	0.0152	0.0026	0.0056	0.0219	0.122	0.1712	0.0045	0.0024	0.0098	0.0169	0.0182	0.0079	0.0188	0.0064	0.0034
9	rs75982836	85684288	0.87	0.194736090082605	0.94	0.100733208212114	0.070367096290999	0.138866829495454	0.0042	0.0043	0.0292	0.1486	0.0078	0.1609	0.1843	0.0112	0.003	0.0084	0.0059	0.0151	0.0026	0.0056	0.0219	0.122	0.1712	0.0044	0.0024	0.0098	0.0168	0.0182	0.0079	0.0188	0.0064	0.0034
9	rs4607702	85692604	0.87	0.194736090082605	0.94	0.100733208212114	0.0646015105372477	0.124973863515809	0.0041	0.0043	0.0293	0.1478	0.0078	0.161	0.1845	0.0112	0.003	0.0089	0.0059	0.015	0.0024	0.0058	0.0218	0.1226	0.171	0.0042	0.0024	0.0098	0.0166	0.0182	0.008	0.0188	0.0065	0.0034
9	rs113895116	85695345	0.87	0.194736090082605	0.93	0.117127898734063	0.0642130531323038	0.128262199424977	0.0041	0.0043	0.0292	0.1478	0.0078	0.161	0.1845	0.0112	0.003	0.0089	0.0059	0.015	0.0024	0.0058	0.0218	0.1226	0.171	0.0042	0.0024	0.0098	0.0166	0.0182	0.008	0.0188	0.0065	0.0034
9	rs79092048	85722564	0.87	0.194736090082605	0.93	0.117127898734063	0.0488568484342622	0.102217816294726	0.0041	0.0042	0.029	0.1474	0.0079	0.1599	0.1846	0.0112	0.003	0.0098	0.0059	0.0143	0.0026	0.0061	0.0215	0.123	0.1727	0.0043	0.0024	0.0098	0.0159	0.0182	0.0077	0.0189	0.0065	0.0035
9	rs7849919	85739887	0.87	0.194736090082605	0.92	0.135444945858012	0.0454355093937744	0.0854381458425069	0.0041	0.0041	0.0288	0.1471	0.0079	0.1596	0.1847	0.0112	0.003	0.0101	0.0059	0.014	0.0027	0.0063	0.0214	0.123	0.1733	0.0043	0.0024	0.0098	0.0159	0.0182	0.0076	0.019	0.0065	0.0035
9	rs74350837	85743980	0.87	0.194736090082605	0.92	0.135444945858012	0.0441108250042971	0.083993131630829	0.0041	0.0041	0.0287	0.147	0.0079	0.1595	0.1846	0.0112	0.003	0.0108	0.006	0.0139	0.0027	0.0063	0.0213	0.1228	0.1733	0.0043	0.0024	0.0098	0.0158	0.0182	0.0076	0.019	0.0065	0.0035
9	rs1910260	85749749	0.87	0.194736090082605	0.92	0.135444945858012	0.0413676411782428	0.0769916772619954	0.004	0.004	0.0286	0.147	0.008	0.1597	0.1849	0.0112	0.003	0.0109	0.006	0.0138	0.0027	0.0064	0.0213	0.1225	0.1734	0.0043	0.0024	0.0098	0.0157	0.0182	0.0076	0.0189	0.0066	0.0035
9	rs61602652	85752837	0.87	0.194736090082605	0.92	0.135444945858012	0.0181280306033795	0.042907804515862	0.0037	0.0035	0.0275	0.1466	0.008	0.161	0.1875	0.0112	0.0029	0.0112	0.0062	0.0132	0.0027	0.0069	0.0208	0.1211	0.1745	0.0042	0.0022	0.0099	0.0149	0.0183	0.0069	0.0189	0.0071	0.0032
9	rs76418003	85759671	0.87	0.194736090082605	0.92	0.135444945858012	0.0173762540807779	0.0314078799091107	0.0038	0.0034	0.0271	0.1462	0.0081	0.161	0.188	0.0112	0.003	0.0114	0.0063	0.0131	0.0027	0.0071	0.0206	0.1205	0.1747	0.0043	0.0022	0.01	0.0147	0.0184	0.0069	0.0189	0.0073	0.0033
9	rs72740884	85760461	0.87	0.194736090082605	0.92	0.135444945858012	0.0163773895664837	0.0337707680328617	0.0038	0.0034	0.0271	0.1462	0.0081	0.161	0.1879	0.0112	0.003	0.0114	0.0063	0.0131	0.0027	0.0071	0.0207	0.1205	0.1746	0.0043	0.0022	0.0099	0.0146	0.0184	0.0069	0.0192	0.0073	0.0033
9	rs12551034	85761772	0.87	0.194736090082605	0.92	0.135444945858012	0.0165045702271883	0.0357911070977267	0.0038	0.0034	0.0271	0.1464	0.0081	0.161	0.1879	0.0112	0.003	0.0114	0.0063	0.0131	0.0027	0.0071	0.0207	0.1205	0.1746	0.0043	0.0022	0.0097	0.0146	0.0184	0.0069	0.0192	0.0073	0.0033
9	rs11139927	85764196	0.87	0.194736090082605	0.92	0.135444945858012	0.0158831565675284	0.0350076971733541	0.0038	0.0035	0.027	0.1464	0.0082	0.161	0.1881	0.0112	0.0029	0.0114	0.0063	0.0131	0.0027	0.0071	0.0207	0.1204	0.1746	0.0043	0.0022	0.0096	0.0146	0.0185	0.0069	0.0193	0.0073	0.0034
9	rs79989067	85770092	0.87	0.194736090082605	0.92	0.135444945858012	0.0143645047789803	0.0377034631139029	0.0039	0.0034	0.027	0.1467	0.008	0.1608	0.1878	0.0112	0.003	0.0113	0.0063	0.013	0.0028	0.0072	0.0205	0.1205	0.1748	0.0045	0.0023	0.0096	0.0145	0.0184	0.0071	0.0192	0.0073	0.0034
9	rs4392977	85775457	0.88	0.168925028033099	0.92	0.135444945858012	0.0155502529990191	0.0380265792643698	0.0039	0.0034	0.027	0.1471	0.0079	0.1606	0.1875	0.0112	0.003	0.0113	0.0063	0.0129	0.0028	0.0073	0.0205	0.1206	0.1749	0.0046	0.0023	0.0095	0.0145	0.0185	0.0071	0.0192	0.0074	0.0034
9	rs73473474	85777803	0.88	0.168925028033099	0.91	0.155803491158275	0.0162138742668023	0.0383509435708614	0.0039	0.0034	0.027	0.1471	0.0079	0.1607	0.1875	0.0112	0.003	0.0112	0.0062	0.0129	0.0029	0.0073	0.0205	0.1207	0.1749	0.0046	0.0023	0.0095	0.0145	0.0184	0.0071	0.0192	0.0074	0.0034
9	rs117460782	85779520	0.88	0.168925028033099	0.91	0.155803491158275	0.0170359115154236	0.0387853668883745	0.0039	0.0035	0.027	0.1471	0.0079	0.1607	0.1875	0.0112	0.003	0.0112	0.0062	0.0129	0.0029	0.0073	0.0205	0.1206	0.1749	0.0046	0.0023	0.0095	0.0145	0.0185	0.0072	0.0192	0.0073	0.0034
9	rs7861187	85781546	0.88	0.168925028033099	0.91	0.155803491158275	0.014411964115703	0.0433073947657033	0.004	0.0035	0.027	0.1471	0.0079	0.1605	0.1873	0.0112	0.003	0.0111	0.0063	0.0132	0.0029	0.0073	0.0205	0.1205	0.1747	0.0047	0.0023	0.0095	0.0145	0.0185	0.0073	0.0194	0.0073	0.0034
9	rs6559706	85783873	0.88	0.168925028033099	0.91	0.155803491158275	0.0154928862732724	0.0462682393468934	0.004	0.0035	0.0271	0.1471	0.0078	0.1606	0.1876	0.0112	0.003	0.0105	0.0063	0.0132	0.0029	0.0073	0.0205	0.1204	0.1746	0.0048	0.0023	0.0096	0.0146	0.0185	0.0074	0.0194	0.0073	0.0034
9	rs12555032	85788944	0.88	0.168925028033099	0.91	0.155803491158275	0.016066269119702	0.0473338785593356	0.004	0.0035	0.0271	0.1468	0.0078	0.1608	0.1876	0.0113	0.0031	0.0103	0.0063	0.0131	0.0029	0.0073	0.0205	0.1204	0.1747	0.0048	0.0023	0.0096	0.0146	0.0186	0.0074	0.0194	0.0073	0.0034
9	rs117625372	85794695	0.88	0.168925028033099	0.91	0.155803491158275	0.0159635356895804	0.0504720913336642	0.004	0.0035	0.0271	0.1467	0.0077	0.1608	0.1877	0.0112	0.0031	0.0103	0.0063	0.0131	0.0029	0.0072	0.0206	0.1202	0.1749	0.0048	0.0024	0.0096	0.0146	0.0186	0.0074	0.0193	0.0073	0.0034
9	rs62560366	85796147	0.88	0.168925028033099	0.91	0.155803491158275	0.0145824105675067	0.0522603661538832	0.004	0.0035	0.0271	0.1467	0.0077	0.161	0.1881	0.0111	0.0031	0.0103	0.0062	0.0131	0.003	0.0072	0.0207	0.1201	0.1746	0.0048	0.0024	0.0095	0.0146	0.0187	0.0075	0.0192	0.0073	0.0034
9	rs11139945	85798771	0.88	0.168925028033099	0.91	0.155803491158275	0.0151378755818888	0.0558536176850008	0.004	0.0035	0.0272	0.1466	0.0076	0.1613	0.1884	0.0111	0.0031	0.0103	0.0062	0.0131	0.003	0.0071	0.0207	0.1199	0.1744	0.0048	0.0024	0.0095	0.0146	0.0187	0.0075	0.0191	0.0072	0.0034
9	rs11139946	85799040	0.88	0.168925028033099	0.91	0.155803491158275	0.015250818352947	0.0572679468469331	0.004	0.0035	0.0272	0.1465	0.0076	0.1613	0.1884	0.011	0.0031	0.0103	0.0062	0.0131	0.003	0.0071	0.0207	0.1199	0.1744	0.0048	0.0024	0.0095	0.0146	0.0187	0.0075	0.0191	0.0072	0.0034
9	rs13292752	85802116	0.89	0.145699762692903	0.91	0.155803491158275	0.00671068619522535	0.0626047830630226	0.0039	0.0031	0.027	0.1475	0.0075	0.1612	0.1898	0.0111	0.0031	0.0099	0.0061	0.0136	0.0032	0.0074	0.0204	0.1194	0.1738	0.005	0.0024	0.0091	0.0147	0.0181	0.0075	0.0187	0.0072	0.0033
9	rs17086074	85803071	0.89	0.145699762692903	0.91	0.155803491158275	0.00525925137981679	0.0587627352439238	0.0039	0.003	0.027	0.1477	0.0075	0.1612	0.1902	0.0111	0.0032	0.0098	0.0061	0.0137	0.0033	0.0075	0.0203	0.1192	0.1736	0.0051	0.0024	0.009	0.0148	0.018	0.0075	0.0186	0.0072	0.0033
9	rs117619956	85805551	0.89	0.145699762692903	0.91	0.155803491158275	0.00462067056321514	0.0545177874489787	0.0039	0.003	0.0269	0.1477	0.0075	0.1613	0.1903	0.0111	0.0032	0.0098	0.0062	0.0138	0.0033	0.0075	0.0202	0.1192	0.1735	0.0051	0.0024	0.009	0.0147	0.018	0.0075	0.0186	0.0072	0.0033
9	rs1924238	85805882	0.89	0.145699762692903	0.91	0.155803491158275	0.00439718315887327	0.0509626999900096	0.0039	0.003	0.027	0.1477	0.0075	0.1613	0.1903	0.0111	0.0032	0.0098	0.0062	0.0138	0.0033	0.0076	0.0203	0.1192	0.1735	0.0051	0.0024	0.009	0.0147	0.018	0.0075	0.0186	0.0072	0.0033
9	rs10867946	85806247	0.89	0.145699762692903	0.91	0.155803491158275	0.00398077352399992	0.0504720913336642	0.0039	0.003	0.0269	0.1477	0.0075	0.1613	0.1905	0.0111	0.0032	0.0098	0.0061	0.0138	0.0033	0.0075	0.0202	0.1194	0.1733	0.0051	0.0024	0.009	0.0147	0.0179	0.0075	0.0186	0.0072	0.0033
9	rs17400041	85807978	0.89	0.145699762692903	0.91	0.155803491158275	0.00489453474501054	0.0630754403159176	0.0039	0.0029	0.0269	0.1478	0.0075	0.1613	0.1906	0.0111	0.0032	0.0098	0.0061	0.0138	0.0033	0.0076	0.0202	0.1194	0.1733	0.0051	0.0024	0.009	0.0147	0.0179	0.0074	0.0186	0.0072	0.0033
9	rs79076878	85808549	0.89	0.145699762692903	0.91	0.155803491158275	0.00540899788995763	0.0701710063148475	0.0039	0.0029	0.0269	0.1478	0.0076	0.1613	0.1907	0.0111	0.0032	0.0098	0.0061	0.0138	0.0033	0.0077	0.0202	0.1193	0.1732	0.0051	0.0024	0.009	0.0147	0.0179	0.0074	0.0186	0.0072	0.0033
9	rs117428884	85809146	0.9	0.124917206299546	0.91	0.155803491158275	0.00506361858339555	0.0492546460826424	0.0038	0.0029	0.0271	0.148	0.0075	0.1614	0.1914	0.0111	0.0031	0.0099	0.0062	0.0139	0.0032	0.0077	0.0201	0.119	0.1727	0.0052	0.0024	0.0089	0.0146	0.0176	0.0074	0.0185	0.0072	0.0033
9	rs73475613	85809608	0.9	0.124917206299546	0.91	0.155803491158275	0.00314145661490403	0.04805023439048	0.0037	0.0028	0.0273	0.1484	0.0075	0.1614	0.1926	0.011	0.0031	0.0101	0.0064	0.0141	0.0032	0.0078	0.02	0.1183	0.1713	0.0052	0.0023	0.0088	0.0144	0.0175	0.0075	0.0185	0.0074	0.0033
9	rs10115371	85810910	0.89	0.145699762692903	0.91	0.155803491158275	0.000809000709391885	0.0441692079154671	0.0032	0.0024	0.028	0.1517	0.0078	0.1623	0.1983	0.0108	0.0028	0.0109	0.0072	0.0144	0.0028	0.0084	0.0194	0.116	0.1658	0.0047	0.0022	0.008	0.0135	0.0168	0.0076	0.0182	0.0081	0.0028
9	rs7864580	85812142	0.88	0.168925028033099	0.91	0.155803491158275	0.000516056388473441	0.042907804515862	0.0027	0.0026	0.0274	0.1517	0.008	0.163	0.2011	0.0103	0.0026	0.0108	0.0074	0.0143	0.0027	0.0084	0.0197	0.1166	0.1649	0.0046	0.0021	0.0079	0.0129	0.0164	0.0076	0.0182	0.0081	0.0025
9	rs72740902	85814250	0.88	0.168925028033099	0.91	0.155803491158275	0.000412437097351676	0.0390034073936742	0.0026	0.0026	0.0273	0.1516	0.008	0.163	0.2017	0.0102	0.0026	0.0107	0.0075	0.0143	0.0026	0.0085	0.0198	0.1165	0.1646	0.0045	0.0021	0.0079	0.0133	0.0163	0.0076	0.0181	0.0082	0.0025
9	rs11139959	85816469	0.88	0.168925028033099	0.91	0.155803491158275	0.00118574943546543	0.042283217594939	0.0026	0.0026	0.0273	0.1516	0.008	0.1632	0.2019	0.0102	0.0025	0.0107	0.0075	0.0142	0.0025	0.0084	0.0198	0.1165	0.1647	0.0048	0.0021	0.0078	0.0132	0.0163	0.0074	0.018	0.0081	0.0025
9	rs111340726	85819410	0.88	0.168925028033099	0.91	0.155803491158275	0.00123240400327198	0.0420571097345026	0.0026	0.0026	0.0273	0.152	0.008	0.1631	0.2019	0.0102	0.0025	0.0107	0.0075	0.0142	0.0025	0.0084	0.0198	0.1163	0.1647	0.0048	0.0021	0.0078	0.0132	0.0163	0.0074	0.018	0.0081	0.0025
9	rs1323769	85825804	0.88	0.168925028033099	0.91	0.155803491158275	0.00117146992871241	0.0430218046720096	0.0026	0.0025	0.0273	0.1519	0.008	0.1632	0.2021	0.0102	0.0025	0.0107	0.0075	0.0142	0.0025	0.0084	0.0198	0.1164	0.1647	0.0048	0.0021	0.0078	0.0131	0.0164	0.0073	0.018	0.0082	0.0024
9	rs79869824	85834837	0.88	0.168925028033099	0.91	0.155803491158275	0.000774010160521353	0.0485906013625322	0.0025	0.0025	0.0271	0.1517	0.0078	0.1637	0.2033	0.01	0.0023	0.0105	0.0076	0.0143	0.0024	0.0082	0.02	0.1163	0.1646	0.0045	0.002	0.0078	0.013	0.0169	0.0071	0.0181	0.0083	0.0021
9	rs118084943	85845143	0.88	0.168925028033099	0.91	0.155803491158275	0.000779414626911571	0.0496792736623614	0.0024	0.0025	0.027	0.152	0.0078	0.1637	0.2038	0.01	0.0023	0.0104	0.0076	0.0142	0.0023	0.0082	0.0201	0.1163	0.165	0.0043	0.002	0.0079	0.013	0.0168	0.007	0.0181	0.0083	0.002
9	rs10867955	85846925	0.88	0.168925028033099	0.91	0.155803491158275	0.000759970632501842	0.0505945494654554	0.0024	0.0025	0.027	0.152	0.0078	0.1637	0.2038	0.01	0.0023	0.0104	0.0076	0.0142	0.0023	0.0082	0.0201	0.1163	0.1651	0.0043	0.002	0.0079	0.013	0.0168	0.007	0.0181	0.0083	0.002
9	rs10867958	85848056	0.88	0.168925028033099	0.91	0.155803491158275	0.00074810496922025	0.0533212210170156	0.0024	0.0025	0.027	0.1521	0.0077	0.1636	0.2039	0.01	0.0023	0.0103	0.0076	0.0142	0.0023	0.0082	0.0201	0.1163	0.1651	0.0043	0.002	0.0079	0.013	0.0169	0.007	0.0181	0.0084	0.0019
9	rs10780579	85849458	0.88	0.168925028033099	0.91	0.155803491158275	0.000797194966654259	0.0521982510585336	0.0024	0.0025	0.027	0.1521	0.0077	0.1635	0.204	0.01	0.0022	0.0103	0.0076	0.0142	0.0023	0.0082	0.0201	0.1163	0.165	0.0043	0.002	0.0079	0.0129	0.0169	0.007	0.018	0.0084	0.0019
9	rs10867960	85851428	0.88	0.168925028033099	0.91	0.155803491158275	0.000833045503888346	0.053760725549269	0.0025	0.0025	0.0269	0.1522	0.0077	0.1634	0.2041	0.01	0.0022	0.0103	0.0076	0.0142	0.0023	0.0082	0.0201	0.1164	0.1649	0.0043	0.002	0.0079	0.0129	0.0169	0.007	0.018	0.0085	0.0019
9	rs17309634	85858363	0.88	0.168925028033099	0.91	0.155803491158275	0.000889685573565176	0.0520741171203467	0.0025	0.0025	0.0269	0.1522	0.0076	0.1634	0.2042	0.0099	0.0022	0.0103	0.0076	0.0142	0.0023	0.0082	0.0201	0.1164	0.1649	0.0043	0.002	0.0079	0.0128	0.017	0.0069	0.0179	0.0085	0.0019
9	rs80138577	85858521	0.88	0.168925028033099	0.91	0.155803491158275	0.000893470539271606	0.0520120982983859	0.0025	0.0025	0.0269	0.1522	0.0076	0.1634	0.2042	0.0099	0.0022	0.0103	0.0076	0.0142	0.0023	0.0082	0.0201	0.1164	0.1649	0.0043	0.002	0.0079	0.0128	0.017	0.0069	0.0179	0.0085	0.0019
9	rs4877745	85861086	0.88	0.168925028033099	0.91	0.155803491158275	0.000924230441216608	0.052758440569807	0.0025	0.0025	0.0269	0.1523	0.0076	0.1633	0.2043	0.0099	0.0022	0.0103	0.0076	0.0141	0.0023	0.0082	0.0201	0.1165	0.1648	0.0043	0.002	0.0079	0.0128	0.017	0.007	0.0179	0.0086	0.002
9	rs4877747	85863174	0.88	0.168925028033099	0.91	0.155803491158275	0.00109318655761586	0.052758440569807	0.0025	0.0025	0.0269	0.152	0.0076	0.1632	0.2043	0.0099	0.0022	0.0103	0.0076	0.0141	0.0023	0.0082	0.0201	0.1167	0.1647	0.0043	0.002	0.0079	0.0128	0.0173	0.0069	0.0178	0.0086	0.0019
9	rs7035425	85873184	0.88	0.168925028033099	0.91	0.155803491158275	0.00156035868239575	0.0657933448479825	0.0026	0.0024	0.0272	0.1526	0.0076	0.1618	0.205	0.0098	0.0022	0.0104	0.0074	0.0142	0.0022	0.0082	0.0201	0.1183	0.1644	0.0043	0.002	0.0073	0.0125	0.0172	0.0069	0.0176	0.0087	0.0018
9	rs2889953	85874113	0.88	0.168925028033099	0.91	0.155803491158275	0.000374856071028107	0.0726535170803705	0.0027	0.0021	0.0272	0.1541	0.0074	0.1608	0.2076	0.0096	0.0021	0.0105	0.0072	0.0141	0.0022	0.008	0.0195	0.1202	0.1637	0.0038	0.0019	0.0071	0.0123	0.0167	0.0066	0.0171	0.0087	0.0017
9	rs7028102	85875559	0.88	0.168925028033099	0.91	0.155803491158275	0.000197976210748704	0.0698192862789994	0.0029	0.0027	0.0274	0.1541	0.0072	0.1609	0.2085	0.0094	0.002	0.0106	0.0073	0.0141	0.0022	0.008	0.0189	0.1212	0.1637	0.0035	0.0018	0.0068	0.0123	0.0163	0.0064	0.0165	0.0087	0.0015
9	rs11795001	85878776	0.88	0.168925028033099	0.91	0.155803491158275	0.000154688515044175	0.0692580629845816	0.0029	0.0028	0.0274	0.1542	0.0072	0.1609	0.2087	0.0093	0.002	0.0106	0.007	0.0141	0.0022	0.008	0.0188	0.1213	0.164	0.0035	0.0017	0.0068	0.0123	0.0162	0.0064	0.0164	0.0087	0.0015
9	rs11795096	85879398	0.88	0.168925028033099	0.92	0.135444945858012	0.000147176213759886	0.0681412792066994	0.0029	0.0028	0.0274	0.1542	0.0072	0.1609	0.2087	0.0093	0.002	0.0106	0.007	0.0141	0.0022	0.008	0.0188	0.1213	0.164	0.0035	0.0017	0.0068	0.0123	0.0162	0.0064	0.0164	0.0087	0.0015
9	rs7034898	85889163	0.88	0.168925028033099	0.92	0.135444945858012	0.000151405506889692	0.0725106983371063	0.0029	0.0027	0.0275	0.1541	0.0072	0.1608	0.209	0.0093	0.0019	0.0106	0.007	0.0141	0.0022	0.008	0.0188	0.1214	0.1641	0.0034	0.0017	0.0068	0.0122	0.0162	0.0064	0.0163	0.0087	0.0015
9	rs117308773	85900001	0.88	0.168925028033099	0.92	0.135444945858012	0.000163070797195077	0.0732976358894361	0.0029	0.0027	0.0277	0.1545	0.0072	0.1608	0.2091	0.0092	0.0019	0.0105	0.0069	0.0142	0.0021	0.008	0.0186	0.1215	0.1642	0.0034	0.0017	0.0067	0.0122	0.016	0.0064	0.0162	0.0088	0.0014
9	rs3739659	85902286	0.88	0.168925028033099	0.92	0.135444945858012	0.000159816069631383	0.072939502508463	0.0029	0.0027	0.0277	0.1546	0.0072	0.1608	0.2091	0.0092	0.0019	0.0105	0.0069	0.0142	0.0021	0.008	0.0186	0.1215	0.1642	0.0033	0.0017	0.0067	0.0122	0.016	0.0064	0.0162	0.0088	0.0014
9	rs942281	85905786	0.88	0.168925028033099	0.92	0.135444945858012	0.000164351647992563	0.0742321627303153	0.0029	0.0027	0.0277	0.1546	0.0072	0.1608	0.2092	0.0092	0.0019	0.0105	0.0069	0.0142	0.0021	0.008	0.0186	0.1215	0.1642	0.0034	0.0017	0.0067	0.0122	0.016	0.0064	0.0162	0.0088	0.0014
9	rs77231401	85907391	0.88	0.168925028033099	0.92	0.135444945858012	0.000125887246547022	0.0747373861482215	0.0029	0.0027	0.0278	0.1548	0.0072	0.1608	0.2093	0.009	0.0018	0.0105	0.0069	0.0141	0.0022	0.0079	0.0183	0.1217	0.164	0.0034	0.0017	0.0067	0.0122	0.016	0.0064	0.0161	0.0089	0.0015
9	rs10867977	85907516	0.88	0.168925028033099	0.92	0.135444945858012	0.000119728535256002	0.0742321627303153	0.0029	0.0027	0.0278	0.1549	0.0073	0.1608	0.2093	0.009	0.0018	0.0105	0.007	0.0141	0.0022	0.0079	0.0183	0.1217	0.164	0.0034	0.0017	0.0067	0.0122	0.016	0.0064	0.0161	0.0089	0.0015
9	rs11140010	85912228	0.88	0.168925028033099	0.92	0.135444945858012	0.000192662634607518	0.070100603587163	0.0029	0.0027	0.028	0.1545	0.0072	0.161	0.2098	0.0089	0.0018	0.0104	0.0069	0.0141	0.0022	0.0078	0.0182	0.1219	0.1633	0.0034	0.0017	0.0067	0.0129	0.0158	0.0064	0.0158	0.009	0.0015
9	rs34913088	85912746	0.88	0.168925028033099	0.88	0.230271256315472	0.00020057051251477	0.0712305626715058	0.0029	0.0027	0.028	0.1545	0.0072	0.161	0.2098	0.0089	0.0018	0.0104	0.0069	0.0141	0.0022	0.0078	0.0182	0.1219	0.1633	0.0034	0.0017	0.0067	0.0129	0.0158	0.0064	0.0158	0.009	0.0015
9	rs12380047	85919661	0.88	0.168925028033099	0.88	0.230271256315472	0.000401391360319553	0.0947903717034728	0.0029	0.0026	0.0286	0.1544	0.0072	0.1618	0.2104	0.0086	0.0019	0.0105	0.0068	0.0144	0.0022	0.0077	0.018	0.1223	0.162	0.0032	0.0018	0.0065	0.0128	0.0154	0.0064	0.0154	0.009	0.0016
9	rs17401814	85921720	0.88	0.168925028033099	0.87	0.259919603286658	0.000457455633628019	0.112314398867816	0.0029	0.0026	0.0288	0.1543	0.0072	0.1619	0.2105	0.0086	0.0019	0.0106	0.0068	0.0145	0.0022	0.0077	0.018	0.1224	0.1618	0.0032	0.0018	0.0064	0.0128	0.0154	0.0064	0.0154	0.009	0.0016
9	rs13287986	85923006	0.88	0.168925028033099	0.87	0.259919603286658	0.000530167628863166	0.1368491957257	0.0029	0.0026	0.0288	0.1545	0.0073	0.1621	0.2105	0.0085	0.0019	0.0105	0.0067	0.0145	0.0022	0.0077	0.018	0.1225	0.1617	0.0032	0.0018	0.0064	0.0127	0.0153	0.0064	0.0154	0.0089	0.0016
9	rs76526023	85923314	0.88	0.168925028033099	0.87	0.259919603286658	0.000531645581991114	0.13960318846122	0.0029	0.0026	0.0288	0.1545	0.0073	0.1621	0.2106	0.0085	0.0019	0.0105	0.0067	0.0145	0.0022	0.0077	0.018	0.1225	0.1617	0.0032	0.0018	0.0064	0.0127	0.0153	0.0064	0.0154	0.0089	0.0016
9	rs2031261	85927157	0.88	0.168925028033099	0.87	0.259919603286658	0.000461823925594435	0.131401906408815	0.0029	0.0026	0.0289	0.1544	0.0072	0.1622	0.2106	0.0084	0.0019	0.0104	0.0066	0.0145	0.0022	0.0077	0.018	0.1226	0.1615	0.0032	0.0018	0.0064	0.0127	0.0153	0.0064	0.0154	0.0089	0.0016
9	rs80326416	85930305	0.88	0.168925028033099	0.85	0.32706018639722	0.000427011617969496	0.135662050367464	0.0029	0.0026	0.029	0.1544	0.0072	0.1622	0.2106	0.0084	0.0019	0.0105	0.0066	0.0146	0.0022	0.0077	0.018	0.1226	0.1614	0.0032	0.0018	0.0064	0.0127	0.0153	0.0064	0.0154	0.009	0.0017
9	rs72743060	85932219	0.88	0.168925028033099	0.84	0.364737902801441	0.00073574676992788	0.161658093231535	0.0029	0.0026	0.0291	0.1541	0.0072	0.162	0.2109	0.0083	0.0019	0.0106	0.0066	0.0146	0.0022	0.0077	0.018	0.123	0.161	0.0032	0.0018	0.0064	0.0127	0.0152	0.0064	0.0154	0.009	0.0017
9	rs4361831	85937637	0.88	0.168925028033099	0.83	0.405269641990714	0.000524290000428019	0.160881814645972	0.0029	0.0027	0.0294	0.1535	0.0073	0.1616	0.2118	0.0079	0.0018	0.0109	0.0066	0.0146	0.0021	0.0078	0.0181	0.124	0.16	0.0032	0.0017	0.0063	0.0126	0.0152	0.0065	0.0153	0.009	0.0017
9	rs10121898	85939510	0.87	0.194736090082605	0.83	0.405269641990714	0.0102240771650477	0.300261349136831	0.0028	0.0028	0.0305	0.158	0.0077	0.1609	0.2117	0.0064	0.0015	0.0103	0.0064	0.0146	0.0019	0.0074	0.0184	0.1246	0.1612	0.003	0.0015	0.0054	0.0116	0.0149	0.0064	0.0142	0.0089	0.0016
9	rs7858312	85941155	0.86	0.223270892544248	0.83	0.405269641990714	0.0113324979715542	0.208306422178862	0.0029	0.0028	0.0307	0.1593	0.0079	0.1613	0.212	0.0062	0.0015	0.01	0.0064	0.0145	0.0019	0.0073	0.0185	0.1245	0.1609	0.0029	0.0015	0.0053	0.0115	0.0145	0.0062	0.0142	0.0086	0.0016
9	rs10867988	85943575	0.86	0.223270892544248	0.83	0.405269641990714	0.0109184687152597	0.185749077005445	0.0029	0.0028	0.0307	0.1594	0.0079	0.1615	0.2119	0.0061	0.0015	0.01	0.0063	0.0145	0.0019	0.0073	0.0186	0.1246	0.1608	0.0028	0.0014	0.0053	0.0115	0.0145	0.0062	0.0143	0.0086	0.0016
9	rs10867992	85944803	0.86	0.223270892544248	0.82	0.448736318624531	0.0106886035996259	0.179668409768573	0.0029	0.0028	0.0307	0.1594	0.0079	0.1615	0.2119	0.0061	0.0015	0.01	0.0063	0.0144	0.0019	0.0073	0.0187	0.1245	0.1609	0.0028	0.0014	0.0053	0.0115	0.0145	0.0062	0.0143	0.0086	0.0016
9	rs11140032	85944862	0.86	0.223270892544248	0.82	0.448736318624531	0.0111632508154225	0.181991115950317	0.0029	0.0028	0.0308	0.1594	0.0079	0.1615	0.2119	0.0061	0.0015	0.0099	0.0064	0.0144	0.0019	0.0073	0.0187	0.1245	0.1609	0.0028	0.0014	0.0053	0.0114	0.0145	0.0062	0.0143	0.0086	0.0016
9	rs17086156	85945797	0.86	0.223270892544248	0.82	0.448736318624531	0.0116941838063292	0.186769247482587	0.0029	0.0028	0.0309	0.1595	0.0079	0.1612	0.2119	0.0061	0.0015	0.0099	0.0063	0.0144	0.0019	0.0073	0.0187	0.1246	0.161	0.0028	0.0014	0.0052	0.0114	0.0147	0.0061	0.0143	0.0086	0.0016
9	rs80053535	85948587	0.86	0.223270892544248	0.82	0.448736318624531	0.0117990949943428	0.190046572713624	0.0029	0.0027	0.0309	0.1597	0.0078	0.161	0.2118	0.0061	0.0015	0.0099	0.0063	0.0144	0.0019	0.0073	0.0186	0.1252	0.1609	0.0028	0.0015	0.0052	0.0114	0.0145	0.0061	0.0143	0.0086	0.0016
9	rs12006006	85948932	0.86	0.223270892544248	0.82	0.448736318624531	0.011828361800295	0.19025204923699	0.0029	0.0027	0.0309	0.1598	0.0078	0.1609	0.2118	0.0061	0.0015	0.0099	0.0062	0.0144	0.0019	0.0073	0.0186	0.1253	0.1609	0.0028	0.0015	0.0052	0.0114	0.0145	0.0061	0.0143	0.0086	0.0016
9	rs74488124	85949031	0.86	0.223270892544248	0.82	0.448736318624531	0.0119164887150945	0.191795525003368	0.0029	0.0027	0.0309	0.1598	0.0078	0.1609	0.2118	0.0061	0.0015	0.0099	0.0062	0.0144	0.0019	0.0073	0.0186	0.1253	0.1609	0.0028	0.0015	0.0052	0.0114	0.0145	0.0061	0.0143	0.0086	0.0016
9	rs7861973	85949206	0.86	0.223270892544248	0.82	0.448736318624531	0.0120466301392405	0.192517260682641	0.0029	0.0027	0.0309	0.1598	0.0078	0.1609	0.2118	0.0061	0.0015	0.0099	0.0062	0.0144	0.0019	0.0073	0.0186	0.1253	0.1609	0.0028	0.0015	0.0052	0.0114	0.0145	0.0061	0.0143	0.0086	0.0016
9	rs3860900	85952063	0.86	0.223270892544248	0.82	0.448736318624531	0.015328826661098	0.217375121483188	0.0029	0.0027	0.0309	0.1598	0.0078	0.1608	0.2116	0.0061	0.0015	0.0099	0.0062	0.0144	0.0019	0.0073	0.019	0.1254	0.1609	0.0028	0.0015	0.0052	0.0114	0.0145	0.0061	0.0143	0.0085	0.0016
9	rs2277177	85958298	0.86	0.223270892544248	0.82	0.448736318624531	0.067845158217361	0.220066526812829	0.0026	0.0024	0.0301	0.1616	0.0083	0.1654	0.2114	0.0059	0.0012	0.0093	0.0057	0.0129	0.0011	0.0065	0.0183	0.1328	0.1587	0.0026	0.0012	0.005	0.0114	0.0139	0.0053	0.0131	0.0075	0.0012
9	rs3905326	85964284	0.86	0.223270892544248	0.84	0.364737902801441	0.115631746115899	0.202297304811855	0.0022	0.0018	0.0289	0.1662	0.0083	0.1665	0.2153	0.006	9e-04	0.0083	0.0053	0.0112	6e-04	0.0061	0.0171	0.134	0.1592	0.0024	0.001	0.0046	0.0113	0.013	0.0049	0.0127	0.0068	8e-04
9	rs4877253	85964450	0.86	0.223270892544248	0.85	0.32706018639722	0.115265718736677	0.202402220991844	0.0022	0.0018	0.0289	0.1662	0.0083	0.1665	0.2153	0.006	9e-04	0.0083	0.0053	0.0112	6e-04	0.0061	0.0171	0.134	0.1592	0.0024	0.001	0.0046	0.0113	0.013	0.0049	0.0127	0.0068	8e-04
9	rs10867997	85966329	0.86	0.223270892544248	0.84	0.364737902801441	0.111672184016429	0.203767785973492	0.0022	0.0019	0.029	0.1659	0.0083	0.1666	0.2153	0.006	9e-04	0.0084	0.0053	0.0113	6e-04	0.006	0.0171	0.1338	0.1595	0.0024	0.001	0.0046	0.0113	0.0131	0.0048	0.0128	0.0067	8e-04
9	rs10119376	85966833	0.86	0.223270892544248	0.82	0.448736318624531	0.102326123477834	0.203557499282664	0.0022	0.0019	0.0289	0.1656	0.0083	0.1666	0.2151	0.006	9e-04	0.0084	0.0054	0.0112	6e-04	0.006	0.0171	0.1335	0.1603	0.0024	0.001	0.0046	0.0113	0.0131	0.0048	0.0128	0.0067	8e-04
9	rs72743082	85977293	0.86	0.223270892544248	0.81	0.49521423796015	0.105305405076623	0.209578943971884	0.0022	0.0019	0.029	0.166	0.0083	0.1665	0.2151	0.0059	9e-04	0.0084	0.0053	0.0112	6e-04	0.006	0.0169	0.1337	0.1605	0.0024	0.001	0.0046	0.0113	0.013	0.0048	0.0127	0.0067	7e-04
9	rs12550900	85980446	0.86	0.223270892544248	0.81	0.49521423796015	0.108636063274952	0.210428719324643	0.0022	0.0019	0.0291	0.1665	0.0082	0.1664	0.215	0.0057	0.001	0.0084	0.0053	0.0113	6e-04	0.0059	0.0167	0.1339	0.1609	0.0024	0.001	0.0046	0.0113	0.0128	0.0047	0.0127	0.0066	7e-04
9	rs17402652	85985482	0.86	0.223270892544248	0.81	0.49521423796015	0.111148818574497	0.210960407392729	0.0022	0.0018	0.0289	0.1668	0.0082	0.1663	0.215	0.0057	0.001	0.0083	0.0052	0.0114	5e-04	0.0059	0.0166	0.1339	0.161	0.0023	0.001	0.0046	0.0113	0.0127	0.0047	0.0126	0.0066	7e-04
9	rs55695005	85998970	0.86	0.223270892544248	0.81	0.49521423796015	0.125162506644569	0.217160279196102	0.002	0.0018	0.0284	0.1677	0.0082	0.1659	0.2151	0.0056	0.0012	0.0083	0.0052	0.0118	5e-04	0.006	0.0163	0.1339	0.1612	0.0023	0.001	0.0047	0.0115	0.0125	0.0047	0.0126	0.0067	5e-04
9	rs79203970	86000825	0.86	0.223270892544248	0.8	0.544775224122235	0.126766049826877	0.217697515792572	0.002	0.0018	0.0283	0.1677	0.0082	0.1659	0.2151	0.0056	0.0013	0.0083	0.0052	0.0118	5e-04	0.006	0.0162	0.134	0.1613	0.0023	0.001	0.0047	0.0115	0.0125	0.0047	0.0125	0.0067	5e-04
9	rs12337675	86002493	0.86	0.223270892544248	0.8	0.544775224122235	0.13055589923053	0.219311838498192	0.002	0.0017	0.0283	0.1678	0.0083	0.1659	0.2151	0.0055	0.0013	0.0083	0.0052	0.0119	4e-04	0.006	0.0162	0.134	0.1613	0.0023	0.001	0.0047	0.0115	0.0124	0.0047	0.0125	0.0067	5e-04
9	rs73465705	86004269	0.85	0.254661707966279	0.79	0.597486775499064	0.12838199431809	0.211599019334641	0.002	0.0017	0.0284	0.1678	0.0083	0.1653	0.2149	0.0057	0.0013	0.0084	0.0052	0.012	4e-04	0.006	0.0162	0.1344	0.1609	0.0023	0.001	0.0047	0.0116	0.0124	0.0048	0.0126	0.0067	5e-04
9	rs72745024	86004415	0.85	0.254661707966279	0.79	0.597486775499064	0.128291894068538	0.21181203192158	0.002	0.0017	0.0284	0.1678	0.0083	0.1653	0.2149	0.0057	0.0013	0.0084	0.0052	0.012	4e-04	0.006	0.0162	0.1344	0.1609	0.0023	0.001	0.0047	0.0116	0.0124	0.0048	0.0126	0.0067	5e-04
9	rs7854453	86005280	0.85	0.254661707966279	0.78	0.653412240020304	0.12847213288162	0.20798869413567	0.002	0.0017	0.0285	0.1678	0.0083	0.1651	0.2148	0.0058	0.0013	0.0085	0.0052	0.012	4e-04	0.006	0.0162	0.1345	0.1607	0.0023	0.001	0.0048	0.0117	0.0124	0.0048	0.0126	0.0067	5e-04
9	rs4478644	86005599	0.85	0.254661707966279	0.79	0.597486775499064	0.130646957943617	0.208624311328845	0.002	0.0017	0.0285	0.1678	0.0083	0.1651	0.2147	0.0058	0.0013	0.0085	0.0052	0.012	4e-04	0.006	0.0162	0.1346	0.1606	0.0023	0.001	0.0048	0.0117	0.0124	0.0048	0.0126	0.0068	5e-04
9	rs10868004	86016834	0.85	0.254661707966279	0.79	0.597486775499064	0.141598013520658	0.219742984921617	0.0019	0.0017	0.0279	0.1677	0.0084	0.1656	0.2143	0.0057	0.0014	0.0088	0.0052	0.0119	5e-04	0.0063	0.0162	0.1354	0.1604	0.0023	9e-04	0.0048	0.0119	0.0119	0.005	0.0126	0.0067	4e-04
9	rs78962107	86026828	0.85	0.254661707966279	0.79	0.597486775499064	0.144354163398015	0.212984867336905	0.0019	0.0017	0.0278	0.1679	0.0085	0.1654	0.2139	0.0057	0.0014	0.0089	0.0053	0.0119	5e-04	0.0063	0.0162	0.1353	0.1603	0.0023	9e-04	0.0047	0.012	0.0119	0.0052	0.0126	0.0067	4e-04
9	rs11140072	86031577	0.85	0.254661707966279	0.79	0.597486775499064	0.145420176840438	0.21255813402868	0.002	0.0017	0.0278	0.1679	0.0085	0.1653	0.2138	0.0058	0.0015	0.0089	0.0052	0.0119	5e-04	0.0065	0.0162	0.1353	0.1602	0.0023	9e-04	0.0048	0.012	0.0119	0.0053	0.0126	0.0067	4e-04
9	rs17086251	86035267	0.85	0.254661707966279	0.79	0.597486775499064	0.142555859853414	0.209578943971884	0.0019	0.0016	0.0278	0.1679	0.0085	0.1654	0.2138	0.0058	0.0015	0.009	0.0052	0.0119	5e-04	0.0065	0.0162	0.1351	0.1602	0.0023	0.001	0.0048	0.0121	0.0119	0.0053	0.0126	0.0067	4e-04
9	rs3860922	86048883	0.85	0.254661707966279	0.79	0.597486775499064	0.132353764748476	0.188200686942018	0.0019	0.0016	0.028	0.1675	0.0084	0.1657	0.2135	0.0059	0.0014	0.0092	0.0052	0.0119	7e-04	0.0065	0.0162	0.1347	0.16	0.0026	0.001	0.0049	0.0122	0.0118	0.0054	0.0125	0.0067	5e-04
9	rs4877763	86052013	0.85	0.254661707966279	0.79	0.597486775499064	0.133458062641467	0.19025204923699	0.0019	0.0016	0.028	0.1674	0.0084	0.1656	0.2137	0.006	0.0014	0.0092	0.0052	0.0119	7e-04	0.0065	0.0162	0.1347	0.1599	0.0026	0.001	0.0049	0.0122	0.0118	0.0054	0.0125	0.0067	5e-04
9	rs75428014	86053040	0.85	0.254661707966279	0.79	0.597486775499064	0.131620638411964	0.190663228592348	0.0019	0.0016	0.0279	0.1675	0.0084	0.1656	0.2138	0.006	0.0014	0.0092	0.0052	0.0119	7e-04	0.0065	0.0162	0.1346	0.1598	0.0026	0.001	0.0049	0.0122	0.0117	0.0054	0.0125	0.0067	5e-04
9	rs12346296	86055148	0.85	0.254661707966279	0.79	0.597486775499064	0.147860317284306	0.191589483714304	0.0019	0.0016	0.0279	0.1675	0.0085	0.1656	0.2138	0.0059	0.0014	0.0094	0.0051	0.0119	7e-04	0.0065	0.0162	0.1346	0.1598	0.0026	0.001	0.0049	0.0122	0.0117	0.0054	0.0125	0.0066	5e-04
9	rs17404665	86061056	0.85	0.254661707966279	0.79	0.597486775499064	0.130889968744511	0.186973510486135	0.0019	0.0016	0.0277	0.1676	0.0086	0.1656	0.2138	0.0059	0.0014	0.0095	0.0051	0.0118	7e-04	0.0065	0.0161	0.1346	0.1598	0.0026	0.0011	0.0049	0.0122	0.0118	0.0054	0.0126	0.0066	5e-04
9	rs11140095	86065188	0.85	0.254661707966279	0.79	0.597486775499064	0.114591847899918	0.188098317716734	0.0019	0.0016	0.0274	0.1677	0.0086	0.1655	0.2138	0.006	0.0014	0.0097	0.0051	0.0117	7e-04	0.0066	0.0159	0.1345	0.1597	0.0026	0.0011	0.0049	0.0121	0.0118	0.0055	0.0128	0.0065	5e-04
9	rs10868011	86067315	0.85	0.254661707966279	0.79	0.597486775499064	0.111644600647347	0.196347354698045	0.0019	0.0016	0.0273	0.1677	0.0086	0.1657	0.2139	0.006	0.0014	0.0098	0.0051	0.0116	7e-04	0.0067	0.0158	0.1344	0.1594	0.0027	0.0011	0.0049	0.0121	0.0118	0.0055	0.0128	0.0066	5e-04
9	rs4877767	86069237	0.85	0.254661707966279	0.78	0.653412240020304	0.103269499240669	0.201039732629142	0.0019	0.0017	0.0273	0.1677	0.0086	0.1655	0.2136	0.006	0.0013	0.0098	0.0051	0.0117	7e-04	0.0067	0.0157	0.1343	0.1594	0.0027	0.0012	0.0049	0.0122	0.0117	0.0055	0.0132	0.0067	5e-04
9	rs4507851	86072305	0.84	0.289034762536342	0.78	0.653412240020304	0.179396457531951	0.184527396608392	0.0021	0.0019	0.0262	0.1696	0.0078	0.1707	0.211	0.0052	0.0014	0.0106	0.0044	0.0118	0.001	0.0073	0.0142	0.1333	0.1582	0.0033	0.0017	0.0046	0.0132	0.0097	0.0056	0.0135	0.0065	7e-04
9	rs4877769	86075188	0.84	0.289034762536342	0.78	0.653412240020304	0.179396457531951	0.185647165013415	0.0021	0.0019	0.0262	0.1696	0.0078	0.1707	0.211	0.0052	0.0014	0.0106	0.0044	0.0118	0.001	0.0073	0.0142	0.1333	0.1582	0.0033	0.0017	0.0046	0.0132	0.0097	0.0056	0.0135	0.0065	7e-04
9	rs76367398	86079377	0.84	0.289034762536342	0.78	0.653412240020304	0.174348356240343	0.18057607191165	0.0021	0.0019	0.0262	0.1695	0.0078	0.1707	0.2109	0.0052	0.0014	0.0106	0.0044	0.0121	0.001	0.0073	0.0142	0.1332	0.1583	0.0033	0.0017	0.0046	0.0132	0.0097	0.0056	0.0135	0.0065	7e-04
9	rs35161622	86079541	0.84	0.289034762536342	0.78	0.653412240020304	0.171730590943515	0.169888028207059	0.0021	0.0019	0.0262	0.1695	0.0078	0.1707	0.211	0.0052	0.0014	0.0106	0.0044	0.0121	0.001	0.0073	0.0142	0.1332	0.1583	0.0033	0.0017	0.0047	0.0133	0.0097	0.0056	0.0135	0.0062	7e-04
9	rs77311851	86084639	0.84	0.289034762536342	0.78	0.653412240020304	0.169277403147579	0.159140027848149	0.0021	0.0019	0.0262	0.1695	0.0078	0.1707	0.2108	0.0052	0.0014	0.0106	0.0044	0.0123	0.001	0.0073	0.0139	0.1328	0.1584	0.0033	0.0017	0.0047	0.0134	0.0097	0.0057	0.0138	0.0062	7e-04
9	rs12551710	86088295	0.84	0.289034762536342	0.78	0.653412240020304	0.189818507204639	0.158271656777745	0.0021	0.002	0.0263	0.1695	0.0078	0.1707	0.2108	0.0052	0.0014	0.0107	0.0044	0.0123	0.001	0.0073	0.0136	0.1326	0.1583	0.0035	0.0017	0.0047	0.0135	0.0097	0.0057	0.0139	0.0062	7e-04
9	rs12343511	86091826	0.84	0.289034762536342	0.78	0.653412240020304	0.196774302173312	0.159236617507355	0.0021	0.002	0.0263	0.1696	0.0079	0.1708	0.2108	0.0052	0.0014	0.0107	0.0044	0.0123	0.001	0.0073	0.0136	0.1323	0.1583	0.0035	0.0018	0.0047	0.0135	0.0097	0.0057	0.0139	0.0063	7e-04
9	rs5014093	86093654	0.84	0.289034762536342	0.78	0.653412240020304	0.200071848240107	0.159526511096453	0.0021	0.002	0.0263	0.1696	0.0079	0.1709	0.2108	0.0052	0.0014	0.0107	0.0044	0.0123	0.001	0.0073	0.0136	0.1322	0.1584	0.0035	0.0018	0.0047	0.0136	0.0097	0.0057	0.0139	0.0063	7e-04
9	rs72746821	86101244	0.84	0.289034762536342	0.77	0.712611004068267	0.202261377339727	0.165657152777155	0.0021	0.002	0.0262	0.1695	0.0079	0.171	0.2107	0.0051	0.0014	0.0107	0.0044	0.0123	0.001	0.0073	0.0135	0.132	0.1585	0.0036	0.0018	0.0047	0.0137	0.0097	0.0057	0.0138	0.0063	7e-04
9	rs9314717	86104772	0.84	0.289034762536342	0.77	0.712611004068267	0.208073218371334	0.161560986204375	0.0021	0.0021	0.0261	0.1695	0.008	0.1712	0.2104	0.005	0.0014	0.0108	0.0045	0.0123	0.001	0.0072	0.0133	0.1318	0.1586	0.0036	0.0018	0.0047	0.014	0.0097	0.0057	0.0138	0.0064	8e-04
9	rs116976001	86107680	0.84	0.289034762536342	0.77	0.712611004068267	0.209991130940648	0.17276239914048	0.0021	0.0021	0.0261	0.1694	0.008	0.1714	0.2104	0.005	0.0013	0.0108	0.0045	0.0123	0.001	0.0073	0.0133	0.1319	0.1587	0.0036	0.0018	0.0047	0.014	0.0097	0.0057	0.0137	0.0063	8e-04
9	rs12551103	86111242	0.84	0.289034762536342	0.77	0.712611004068267	0.217108364672605	0.18493431688321	0.0021	0.0021	0.0261	0.1692	0.008	0.1717	0.2104	0.0049	0.0013	0.0108	0.0045	0.0123	9e-04	0.0073	0.0132	0.1321	0.159	0.0036	0.0017	0.0048	0.014	0.0096	0.0057	0.0134	0.0063	7e-04
9	rs7863524	86112734	0.84	0.289034762536342	0.77	0.712611004068267	0.217271669507551	0.191177626640573	0.0021	0.0021	0.0261	0.1692	0.008	0.1717	0.2104	0.0049	0.0013	0.0109	0.0045	0.0123	9e-04	0.0073	0.0131	0.1321	0.159	0.0035	0.0017	0.0048	0.014	0.0096	0.0057	0.0133	0.0063	7e-04
9	rs56065458	86113632	0.84	0.289034762536342	0.77	0.712611004068267	0.220346378638669	0.215658341327121	0.0021	0.0021	0.026	0.1692	0.008	0.1717	0.2104	0.0049	0.0013	0.0109	0.0045	0.0123	9e-04	0.0072	0.0131	0.1321	0.1591	0.0035	0.0017	0.0048	0.014	0.0096	0.0057	0.0133	0.0063	7e-04
9	rs62560353	86120554	0.84	0.289034762536342	0.77	0.712611004068267	0.221541751165719	0.242648660608635	0.0021	0.0021	0.026	0.1691	0.008	0.1718	0.2101	0.0049	0.0012	0.0109	0.0044	0.0123	9e-04	0.0072	0.0131	0.1323	0.1593	0.0035	0.0017	0.0048	0.0141	0.0096	0.0057	0.0133	0.0064	7e-04
9	rs77135520	86125565	0.84	0.289034762536342	0.77	0.712611004068267	0.222202814690744	0.238540435944697	0.002	0.0021	0.0259	0.1691	0.008	0.1718	0.21	0.0049	0.0012	0.0109	0.0044	0.0123	9e-04	0.0072	0.0131	0.1323	0.1593	0.0035	0.0017	0.0048	0.0141	0.0097	0.0057	0.0133	0.0064	7e-04
9	rs79643828	86145191	0.84	0.289034762536342	0.77	0.712611004068267	0.214585943866303	0.215444059008505	0.002	0.0021	0.0258	0.1689	0.008	0.1721	0.2097	0.0049	0.0011	0.011	0.0044	0.0123	9e-04	0.0072	0.013	0.1322	0.1595	0.0035	0.0018	0.0048	0.0142	0.0098	0.0057	0.0134	0.0064	7e-04
9	rs7858885	86148635	0.84	0.289034762536342	0.77	0.712611004068267	0.239646839870005	0.26580854189286	0.0019	0.0021	0.0255	0.168	0.0079	0.1735	0.2078	0.0049	6e-04	0.0112	0.0044	0.0123	9e-04	0.0072	0.0128	0.132	0.1602	0.0035	0.0019	0.0049	0.0146	0.0102	0.0057	0.0138	0.0068	8e-04
9	rs11140142	86148692	0.84	0.289034762536342	0.77	0.712611004068267	0.23762480480178	0.259643628469326	0.0018	0.0021	0.0255	0.168	0.0079	0.1735	0.2078	0.0049	6e-04	0.0112	0.0044	0.0123	9e-04	0.0072	0.0128	0.132	0.1602	0.0035	0.0019	0.0049	0.0146	0.0103	0.0057	0.0138	0.0068	8e-04
9	rs75638243	86149388	0.84	0.289034762536342	0.77	0.712611004068267	0.231784789662201	0.197178827838367	0.0018	0.0021	0.0254	0.1673	0.0079	0.1742	0.2074	0.0049	5e-04	0.0111	0.0044	0.0123	0.001	0.0071	0.0128	0.1317	0.16	0.0034	0.0019	0.005	0.0149	0.0105	0.0057	0.0143	0.007	8e-04
9	rs7849075	86149610	0.84	0.289034762536342	0.77	0.712611004068267	0.156303814953888	0.217912532524193	0.0018	0.0021	0.0257	0.1672	0.0079	0.1741	0.2071	0.005	5e-04	0.0111	0.0044	0.0124	0.001	0.0071	0.0129	0.1315	0.1602	0.0034	0.0016	0.005	0.015	0.0106	0.0056	0.0144	0.007	8e-04
9	rs11795139	86150415	0.84	0.289034762536342	0.77	0.712611004068267	0.12847213288162	0.244208959014143	0.0018	0.0022	0.0257	0.1668	0.0078	0.1739	0.2069	0.0049	5e-04	0.0112	0.0044	0.0124	0.0012	0.007	0.0129	0.1309	0.1605	0.0032	0.0017	0.0051	0.0151	0.0112	0.0056	0.0144	0.0071	8e-04
9	rs72746829	86154050	0.85	0.254661707966279	0.77	0.712611004068267	0.106721123381773	0.270058579638946	0.0016	0.0021	0.0258	0.1667	0.0077	0.1739	0.2063	0.0049	5e-04	0.0114	0.0043	0.0126	0.0012	0.0068	0.0131	0.1302	0.162	0.0029	0.0016	0.0051	0.0153	0.0116	0.0055	0.0142	0.0074	8e-04
9	rs11140146	86156262	0.85	0.254661707966279	0.77	0.712611004068267	0.0998882717738552	0.264549066928429	0.0015	0.002	0.0258	0.1666	0.0077	0.1739	0.2061	0.0049	5e-04	0.0114	0.0043	0.0126	0.0011	0.0068	0.0132	0.13	0.1625	0.0027	0.0015	0.0051	0.0153	0.0117	0.0055	0.0141	0.0075	8e-04
9	rs13289150	86164428	0.85	0.254661707966279	0.77	0.712611004068267	0.0851627371833776	0.211599019334641	0.0015	0.0019	0.0259	0.1658	0.0077	0.1741	0.2056	0.0049	5e-04	0.0115	0.0044	0.0127	0.0012	0.0069	0.0133	0.1299	0.163	0.0027	0.0016	0.0052	0.0153	0.0118	0.0056	0.0141	0.0077	8e-04
9	rs35913863	86167921	0.85	0.254661707966279	0.77	0.712611004068267	0.0815586547015055	0.225481738887739	0.0015	0.0019	0.0259	0.1658	0.0077	0.1741	0.2054	0.0049	5e-04	0.0115	0.0044	0.0128	0.0012	0.0069	0.0133	0.1298	0.163	0.0026	0.0015	0.0052	0.0154	0.0118	0.0056	0.0142	0.0077	7e-04
9	rs10868027	86170818	0.85	0.254661707966279	0.77	0.712611004068267	0.0854889628421231	0.229735260309747	0.0015	0.0019	0.0259	0.1658	0.0077	0.1741	0.2054	0.0049	5e-04	0.0115	0.0043	0.013	0.0012	0.0069	0.0133	0.1296	0.163	0.0026	0.0015	0.0052	0.0154	0.0118	0.0056	0.0142	0.0077	7e-04
9	rs7028245	86176330	0.85	0.254661707966279	0.79	0.597486775499064	0.0920098583727754	0.222985403147802	0.0014	0.0019	0.0259	0.1658	0.0078	0.1742	0.2051	0.0051	5e-04	0.0115	0.0043	0.0133	0.0012	0.0068	0.0132	0.1295	0.1629	0.0026	0.0015	0.0052	0.0155	0.0117	0.0056	0.0143	0.0077	7e-04
9	rs4442223	86177740	0.85	0.254661707966279	0.79	0.597486775499064	0.0909625577119784	0.220714078183654	0.0014	0.0019	0.0258	0.1653	0.0078	0.1746	0.2054	0.0052	5e-04	0.0115	0.0043	0.0132	0.0012	0.0071	0.0132	0.1293	0.1629	0.0025	0.0015	0.0052	0.0156	0.0116	0.0056	0.0142	0.0076	7e-04
9	rs7025704	86178646	0.85	0.254661707966279	0.77	0.712611004068267	0.0885323760478277	0.278620938602695	0.0014	0.0019	0.0256	0.1651	0.0078	0.1747	0.2059	0.0052	5e-04	0.0115	0.0043	0.0131	0.0012	0.0072	0.0133	0.1293	0.1627	0.0024	0.0015	0.0052	0.0156	0.0115	0.0057	0.0142	0.0076	7e-04
9	rs4451390	86179563	0.85	0.254661707966279	0.77	0.712611004068267	0.0826499760494038	0.286795616918561	0.0014	0.0019	0.0253	0.1648	0.0078	0.1748	0.2065	0.0053	5e-04	0.0115	0.0043	0.0127	0.0012	0.0072	0.0135	0.1294	0.1624	0.0024	0.0015	0.0052	0.0157	0.0114	0.0058	0.0142	0.0076	7e-04
9	rs10119827	86183646	0.86	0.223270892544248	0.77	0.712611004068267	0.0285854363981676	0.218342775061916	0.0015	0.0018	0.025	0.166	0.0072	0.1702	0.2067	0.0062	7e-04	0.0117	0.0042	0.0121	0.0014	0.0071	0.0142	0.1299	0.1618	0.0021	0.0015	0.006	0.017	0.0116	0.0062	0.0147	0.0073	9e-04
9	rs79423577	86198174	0.85	0.254661707966279	0.76	0.775138689739853	0.0149696217337332	0.13032226683604	0.0016	0.0018	0.0242	0.1669	0.0067	0.1639	0.2081	0.0074	8e-04	0.0126	0.0039	0.0113	0.0014	0.0068	0.0152	0.1314	0.1608	0.0014	0.0013	0.007	0.0189	0.0116	0.0067	0.0153	0.0068	0.0012
9	rs62559832	86198330	0.85	0.254661707966279	0.76	0.775138689739853	0.0151238013089334	0.132304119531872	0.0016	0.0018	0.0242	0.1669	0.0067	0.1639	0.2081	0.0074	8e-04	0.0126	0.0039	0.0113	0.0014	0.0068	0.0152	0.1314	0.1608	0.0014	0.0013	0.007	0.0189	0.0116	0.0067	0.0153	0.0068	0.0012
9	rs2780991	86199324	0.85	0.254661707966279	0.75	0.841047356078831	0.0149068843739388	0.127192227947889	0.0016	0.0018	0.0243	0.1669	0.0067	0.1639	0.2081	0.0074	8e-04	0.0127	0.0039	0.0113	0.0014	0.0068	0.0152	0.1314	0.1608	0.0014	0.0013	0.0071	0.0189	0.0116	0.0067	0.0153	0.0067	0.0012
9	rs1572134	86200547	0.85	0.254661707966279	0.74	0.910385700718773	0.0217109207774213	0.123121727008339	0.0016	0.0018	0.0243	0.1669	0.0067	0.1639	0.2081	0.0074	8e-04	0.0128	0.0037	0.0113	0.0014	0.0069	0.0152	0.1314	0.1608	0.0014	0.0013	0.0071	0.0189	0.0117	0.0066	0.0153	0.0067	0.0012
9	rs17321800	86203042	0.85	0.254661707966279	0.75	0.841047356078831	0.0220425191570318	0.121105112509789	0.0016	0.0017	0.0244	0.1668	0.0067	0.1639	0.2085	0.0074	8e-04	0.0129	0.0037	0.0112	0.0014	0.0069	0.0152	0.1316	0.1609	0.0013	0.0013	0.0071	0.019	0.0117	0.0064	0.0153	0.0064	0.0012
9	rs12001341	86203246	0.85	0.254661707966279	0.75	0.841047356078831	0.0247774848595134	0.123649852477956	0.0016	0.0017	0.0244	0.1668	0.0067	0.1639	0.2086	0.0074	8e-04	0.0131	0.0037	0.0112	0.0014	0.0069	0.0152	0.1314	0.1608	0.0013	0.0013	0.0071	0.019	0.0117	0.0063	0.0153	0.0064	0.0012
9	rs62559835	86205137	0.85	0.254661707966279	0.75	0.841047356078831	0.0255206168076898	0.127281264844169	0.0016	0.0017	0.0244	0.1667	0.0067	0.1638	0.2087	0.0074	8e-04	0.0131	0.0037	0.0112	0.0014	0.0069	0.0152	0.1314	0.1609	0.0013	0.0013	0.0071	0.019	0.0117	0.0064	0.0153	0.0064	0.0012
9	rs76191375	86212295	0.84	0.289034762536342	0.75	0.841047356078831	0.0364878758164998	0.133299183761974	0.0016	0.0017	0.0242	0.1662	0.0066	0.1626	0.209	0.0074	8e-04	0.0135	0.0036	0.0109	0.0013	0.0068	0.0151	0.1319	0.1616	0.0013	0.0013	0.0071	0.0189	0.0116	0.0066	0.0154	0.0067	0.0011
9	rs2780987	86214615	0.84	0.289034762536342	0.76	0.775138689739853	0.0352977391331159	0.14638762377519	0.0016	0.0017	0.0242	0.166	0.0065	0.1624	0.2091	0.0074	8e-04	0.0135	0.0036	0.0111	0.0013	0.0068	0.0151	0.1319	0.1617	0.0013	0.0013	0.0071	0.0189	0.0116	0.0066	0.0154	0.0068	0.0011
9	rs75646036	86214634	0.84	0.289034762536342	0.76	0.775138689739853	0.0352589696093372	0.14638762377519	0.0016	0.0017	0.0242	0.166	0.0065	0.1624	0.2091	0.0074	8e-04	0.0135	0.0036	0.0111	0.0013	0.0068	0.0151	0.1319	0.1617	0.0013	0.0013	0.0071	0.0189	0.0116	0.0066	0.0154	0.0068	0.0011
9	rs117575373	86214826	0.84	0.289034762536342	0.76	0.775138689739853	0.0352073229870222	0.147232115951566	0.0016	0.0017	0.0242	0.166	0.0065	0.1624	0.2091	0.0074	8e-04	0.0135	0.0036	0.0111	0.0013	0.0068	0.0151	0.1319	0.1617	0.0013	0.0013	0.0071	0.0189	0.0116	0.0066	0.0154	0.0068	0.0011
9	rs2780984	86217059	0.84	0.289034762536342	0.76	0.775138689739853	0.0314463596813397	0.147984245880633	0.0016	0.0017	0.0241	0.1657	0.0064	0.1619	0.2092	0.0074	8e-04	0.0134	0.0036	0.0111	0.0013	0.0068	0.0152	0.1321	0.1621	0.0013	0.0013	0.0072	0.0189	0.0117	0.0066	0.0156	0.0068	0.0011
9	rs57522105	86217889	0.84	0.289034762536342	0.76	0.775138689739853	0.0296930144528947	0.129963120222746	0.0016	0.0017	0.0239	0.1653	0.0063	0.1616	0.2098	0.0074	7e-04	0.0135	0.0035	0.011	0.0012	0.0067	0.0151	0.132	0.1628	0.0012	0.0012	0.0073	0.019	0.0119	0.0066	0.0157	0.0068	0.001
9	rs11790364	86221436	0.84	0.289034762536342	0.77	0.712611004068267	0.0214464297574652	0.135570888800064	0.0016	0.0018	0.0236	0.1634	0.006	0.1607	0.2108	0.0076	6e-04	0.0136	0.0035	0.0107	0.001	0.0065	0.0159	0.1329	0.1635	0.001	9e-04	0.0077	0.0193	0.0126	0.0065	0.0159	0.0066	0.001
9	rs7848656	86229249	0.84	0.289034762536342	0.77	0.712611004068267	0.0187216483343476	0.12347371658038	0.0015	0.0018	0.0234	0.1616	0.0058	0.1609	0.2116	0.0078	6e-04	0.0137	0.0035	0.0105	9e-04	0.0066	0.0162	0.1333	0.1642	8e-04	8e-04	0.0079	0.0195	0.0127	0.0064	0.0161	0.0064	9e-04
9	rs11140177	86229523	0.84	0.289034762536342	0.77	0.712611004068267	0.0187216483343476	0.119970831647177	0.0015	0.0018	0.0234	0.1615	0.0058	0.1609	0.2116	0.0078	6e-04	0.0137	0.0035	0.0105	9e-04	0.0066	0.0162	0.1333	0.1642	8e-04	8e-04	0.0079	0.0195	0.0127	0.0064	0.0161	0.0064	9e-04
9	rs2811902	86233605	0.84	0.289034762536342	0.77	0.712611004068267	0.0228874646913739	0.129335498023477	0.0015	0.0018	0.0233	0.1611	0.0057	0.1608	0.2121	0.0078	5e-04	0.0136	0.0034	0.0104	8e-04	0.0066	0.0163	0.134	0.1646	8e-04	7e-04	0.0076	0.0193	0.0127	0.0063	0.0163	0.0063	9e-04
9	rs79227024	86236674	0.84	0.289034762536342	0.77	0.712611004068267	0.0251216503988045	0.142191606047138	0.0014	0.0018	0.0233	0.1611	0.0057	0.1606	0.2122	0.0078	4e-04	0.0136	0.0033	0.0104	8e-04	0.0066	0.0164	0.1342	0.1647	8e-04	7e-04	0.0076	0.0194	0.0127	0.0063	0.0163	0.0062	8e-04
9	rs117217323	86240494	0.84	0.289034762536342	0.77	0.712611004068267	0.026458520954306	0.143399242274283	0.0014	0.0017	0.0233	0.1611	0.0056	0.1605	0.2123	0.0078	4e-04	0.0136	0.0033	0.0104	8e-04	0.0066	0.0164	0.1344	0.1648	8e-04	7e-04	0.0076	0.0194	0.0126	0.0063	0.0163	0.0062	8e-04
9	rs2811916	86254949	0.84	0.289034762536342	0.77	0.712611004068267	0.0291242088896627	0.148832041487617	0.0014	0.0017	0.0233	0.1611	0.0056	0.1603	0.2124	0.0079	3e-04	0.0136	0.0033	0.0104	8e-04	0.0066	0.0165	0.1346	0.1649	7e-04	7e-04	0.0076	0.0195	0.0126	0.0062	0.0163	0.0061	7e-04
9	rs1537502	86260378	0.84	0.289034762536342	0.77	0.712611004068267	0.0302231930867721	0.144051042137703	0.0014	0.0017	0.0233	0.1611	0.0056	0.1603	0.2124	0.0079	3e-04	0.0136	0.0033	0.0104	8e-04	0.0066	0.0165	0.1347	0.165	7e-04	7e-04	0.0076	0.0195	0.0126	0.0062	0.0163	0.0061	7e-04
9	rs2811927	86273688	0.84	0.289034762536342	0.77	0.712611004068267	0.0314225148566255	0.142934327898062	0.0014	0.0017	0.0233	0.161	0.0056	0.1601	0.2125	0.0079	3e-04	0.0136	0.0033	0.0105	8e-04	0.0067	0.0165	0.1347	0.165	7e-04	7e-04	0.0076	0.0195	0.0127	0.0062	0.0163	0.0061	7e-04
9	rs10114717	86281745	0.84	0.289034762536342	0.77	0.712611004068267	0.0349755642216778	0.157020324167368	0.0014	0.0017	0.0233	0.1606	0.0055	0.1595	0.2129	0.008	2e-04	0.0135	0.0032	0.0105	8e-04	0.0067	0.0166	0.1349	0.1653	8e-04	7e-04	0.0076	0.0195	0.0129	0.0062	0.0164	0.006	6e-04
9	rs79722629	86282294	0.84	0.289034762536342	0.77	0.712611004068267	0.0360137752989958	0.155676690275074	0.0014	0.0017	0.0229	0.1606	0.0055	0.1595	0.2129	0.008	2e-04	0.0135	0.0032	0.0105	8e-04	0.0067	0.0166	0.135	0.1653	8e-04	7e-04	0.0076	0.0196	0.0129	0.0062	0.0164	0.006	6e-04
9	rs4877791	86282341	0.84	0.289034762536342	0.77	0.712611004068267	0.0360137752989958	0.155676690275074	0.0014	0.0017	0.0229	0.1606	0.0055	0.1595	0.2129	0.008	2e-04	0.0135	0.0032	0.0105	8e-04	0.0067	0.0166	0.135	0.1653	8e-04	7e-04	0.0076	0.0196	0.0129	0.0062	0.0164	0.006	6e-04
9	rs944946	86300269	0.84	0.289034762536342	0.77	0.712611004068267	0.0360006672032925	0.156924214096603	0.0014	0.0017	0.0229	0.1606	0.0055	0.1595	0.2129	0.008	2e-04	0.0135	0.0032	0.0105	8e-04	0.0067	0.0166	0.135	0.1653	8e-04	7e-04	0.0076	0.0196	0.0129	0.0062	0.0164	0.006	6e-04
9	rs17080575	86319414	0.84	0.289034762536342	0.77	0.712611004068267	0.0349884117822584	0.160494171036998	0.0014	0.0017	0.0229	0.1605	0.0055	0.1594	0.2129	0.008	2e-04	0.0135	0.0032	0.0106	8e-04	0.0067	0.0166	0.135	0.1654	8e-04	7e-04	0.0076	0.0196	0.0129	0.0062	0.0164	0.006	6e-04
9	rs77032392	86334993	0.84	0.289034762536342	0.77	0.712611004068267	0.0324227806298345	0.173657854471256	0.0015	0.0017	0.023	0.1602	0.0054	0.1596	0.2108	0.0081	2e-04	0.0133	0.0031	0.0108	8e-04	0.0064	0.0174	0.1355	0.1649	0.0011	8e-04	0.0077	0.0199	0.0134	0.0061	0.0168	0.0059	7e-04
9	rs7030362	86337027	0.83	0.326509998324372	0.78	0.653412240020304	0.032508147169739	0.131221737686608	0.0016	0.0017	0.0231	0.16	0.0052	0.1598	0.208	0.0082	2e-04	0.0131	0.0031	0.0111	8e-04	0.0059	0.0184	0.1361	0.1642	0.0015	8e-04	0.0079	0.0204	0.014	0.0059	0.0173	0.0057	7e-04
9	rs4877801	86337432	0.83	0.326509998324372	0.78	0.653412240020304	0.0319500390514266	0.120755675245062	0.0016	0.0017	0.0231	0.1599	0.0052	0.1598	0.2078	0.0083	2e-04	0.0131	0.0031	0.0112	8e-04	0.0059	0.0185	0.1362	0.1642	0.0015	8e-04	0.0079	0.0204	0.0141	0.0059	0.0173	0.0057	7e-04
9	rs7020313	86347254	0.83	0.326509998324372	0.79	0.597486775499064	0.0313272624761411	0.106262326084331	0.0017	0.0017	0.0232	0.1599	0.0052	0.1598	0.2074	0.0083	2e-04	0.013	0.0031	0.0112	8e-04	0.0059	0.0186	0.1363	0.1641	0.0015	9e-04	0.0079	0.0205	0.0142	0.0059	0.0174	0.0057	7e-04
9	rs117156644	86350519	0.83	0.326509998324372	0.79	0.597486775499064	0.0313153702004588	0.0928102413638975	0.0017	0.0017	0.0232	0.1599	0.0052	0.1598	0.2073	0.0083	2e-04	0.013	0.0031	0.0113	8e-04	0.0059	0.0186	0.1363	0.1641	0.0015	9e-04	0.0079	0.0205	0.0142	0.0059	0.0174	0.0057	7e-04
9	rs10868051	86350632	0.83	0.326509998324372	0.79	0.597486775499064	0.0318777409153862	0.0916301132588253	0.0017	0.0017	0.0232	0.1598	0.0052	0.1597	0.2073	0.0083	2e-04	0.0131	0.0031	0.0113	8e-04	0.0059	0.0186	0.1363	0.164	0.0015	9e-04	0.0079	0.0206	0.0142	0.0059	0.0174	0.0057	7e-04
9	rs111418481	86366968	0.83	0.326509998324372	0.78	0.653412240020304	0.0307013312707822	0.0857436209346151	0.0017	0.0017	0.0232	0.1598	0.0052	0.1597	0.2072	0.0083	2e-04	0.0131	0.0031	0.0113	0.001	0.0059	0.0186	0.1362	0.1639	0.0015	9e-04	0.0079	0.0206	0.0142	0.0059	0.0174	0.0057	7e-04
9	rs7047907	86368660	0.83	0.326509998324372	0.78	0.653412240020304	0.029612913955065	0.0867394334356721	0.0017	0.0017	0.0232	0.1598	0.0052	0.1597	0.2071	0.0083	2e-04	0.0131	0.0031	0.0114	0.001	0.0059	0.0187	0.1363	0.1638	0.0015	8e-04	0.0079	0.0206	0.0143	0.0059	0.0174	0.0057	7e-04
9	rs72749106	86394748	0.83	0.326509998324372	0.78	0.653412240020304	0.023155020649262	0.0830856120545748	0.0017	0.0017	0.0233	0.1599	0.0052	0.1598	0.2072	0.0083	2e-04	0.0131	0.0031	0.0114	0.0011	0.0059	0.0179	0.1362	0.1641	0.0015	8e-04	0.0079	0.0206	0.0143	0.006	0.0175	0.0057	7e-04
9	rs12378956	86400840	0.83	0.326509998324372	0.78	0.653412240020304	0.0217292478835821	0.0816568593424426	0.0017	0.0017	0.0233	0.1599	0.0052	0.1599	0.2073	0.0083	2e-04	0.0131	0.0031	0.0114	0.0012	0.0059	0.0177	0.1362	0.1641	0.0015	8e-04	0.0079	0.0207	0.0143	0.006	0.0175	0.0057	7e-04
9	rs11140251	86402644	0.83	0.326509998324372	0.77	0.712611004068267	0.0217292478835821	0.0816568593424426	0.0017	0.0017	0.0233	0.1599	0.0052	0.1599	0.2073	0.0083	2e-04	0.0131	0.0031	0.0114	0.0012	0.0059	0.0177	0.1362	0.1641	0.0015	8e-04	0.0079	0.0207	0.0143	0.006	0.0175	0.0057	7e-04
9	rs4297107	86404584	0.83	0.326509998324372	0.77	0.712611004068267	0.0217292478835821	0.0816568593424426	0.0017	0.0017	0.0233	0.1599	0.0052	0.1599	0.2073	0.0083	2e-04	0.0131	0.0031	0.0114	0.0012	0.0059	0.0177	0.1362	0.1641	0.0015	8e-04	0.0079	0.0207	0.0143	0.006	0.0175	0.0057	7e-04
9	rs117089283	86405873	0.83	0.326509998324372	0.77	0.712611004068267	0.021784296180905	0.0806105214512356	0.0017	0.0017	0.0233	0.1599	0.0052	0.1598	0.2072	0.0083	2e-04	0.0131	0.0031	0.0114	0.0012	0.0059	0.0177	0.1362	0.1642	0.0015	8e-04	0.0079	0.0207	0.0143	0.006	0.0175	0.0057	8e-04
9	rs918223	86411840	0.83	0.326509998324372	0.78	0.653412240020304	0.0254692163640794	0.072939502508463	0.0017	0.0017	0.0232	0.1598	0.0052	0.1596	0.207	0.0083	2e-04	0.0131	0.0031	0.0113	0.0012	0.0059	0.0178	0.1362	0.1643	0.0015	8e-04	0.008	0.0207	0.0143	0.0059	0.0175	0.0057	0.0011
9	rs114154956	86429527	0.83	0.326509998324372	0.78	0.653412240020304	0.0140888514798987	0.065041115434425	0.0017	0.0018	0.0233	0.1599	0.0052	0.1596	0.207	0.0083	5e-04	0.013	0.0031	0.0113	0.0011	0.0059	0.0177	0.1361	0.1642	0.0015	9e-04	0.008	0.0204	0.0144	0.006	0.0175	0.0057	0.0011
9	rs295271	86431653	0.83	0.326509998324372	0.78	0.653412240020304	0.0140821776392307	0.0648365928645739	0.0017	0.0018	0.0233	0.1599	0.0052	0.1596	0.207	0.0083	5e-04	0.013	0.0031	0.0113	0.0011	0.0059	0.0177	0.1361	0.1642	0.0015	9e-04	0.008	0.0204	0.0144	0.006	0.0175	0.0057	0.0011
9	rs118040039	86440364	0.83	0.326509998324372	0.78	0.653412240020304	0.0178007218610937	0.066618092830441	0.0017	0.0018	0.0228	0.1602	0.0053	0.1589	0.2066	0.0083	5e-04	0.0129	0.0031	0.0113	0.001	0.006	0.0179	0.136	0.1642	0.0016	9e-04	0.0081	0.0203	0.0146	0.006	0.0178	0.0063	0.001
9	rs7041687	86464195	0.83	0.326509998324372	0.78	0.653412240020304	0.0189447541707828	0.0665491994679272	0.0017	0.0018	0.0227	0.1602	0.0053	0.1587	0.2065	0.0083	5e-04	0.0129	0.0031	0.0113	0.001	0.0061	0.018	0.136	0.1642	0.0016	9e-04	0.0081	0.0203	0.0146	0.006	0.0178	0.0064	0.001
9	rs55654273	86474115	0.83	0.326509998324372	0.78	0.653412240020304	0.0183054610929622	0.066342698528096	0.0017	0.0018	0.0227	0.1602	0.0054	0.1587	0.2065	0.0083	5e-04	0.0129	0.0031	0.0113	0.001	0.0061	0.0178	0.136	0.1642	0.0016	9e-04	0.0081	0.0203	0.0147	0.006	0.0179	0.0064	0.001
9	rs13289566	86504005	0.83	0.326509998324372	0.78	0.653412240020304	0.0185903446726745	0.0662739246303819	0.0017	0.0018	0.0227	0.1602	0.0054	0.1587	0.2064	0.0083	5e-04	0.0129	0.0031	0.0113	0.001	0.0061	0.0178	0.136	0.1642	0.0016	9e-04	0.0081	0.0203	0.0147	0.006	0.0179	0.0064	0.001
9	rs12001918	86518796	0.83	0.326509998324372	0.78	0.653412240020304	0.0170820315958682	0.0642925244573774	0.0017	0.0018	0.0227	0.1606	0.0054	0.1586	0.2054	0.0085	6e-04	0.0129	0.0032	0.0116	9e-04	0.0061	0.018	0.136	0.1639	0.0016	9e-04	0.0082	0.0204	0.0148	0.006	0.0181	0.0063	0.001
9	rs113517637	86537943	0.83	0.326509998324372	0.78	0.653412240020304	0.0171745463176155	0.0674471379883101	0.0017	0.0018	0.0227	0.1607	0.0054	0.1587	0.2053	0.0085	6e-04	0.0129	0.0032	0.0116	9e-04	0.0061	0.018	0.136	0.164	0.0016	9e-04	0.0082	0.0204	0.0148	0.006	0.0181	0.0063	0.001
9	rs79319315	86539148	0.83	0.326509998324372	0.78	0.653412240020304	0.0183216537612728	0.0671011813753681	0.0017	0.0018	0.0227	0.1607	0.0052	0.1588	0.2053	0.0084	6e-04	0.0129	0.0031	0.0116	9e-04	0.006	0.018	0.1362	0.164	0.0016	9e-04	0.0082	0.0204	0.0148	0.006	0.0181	0.0063	0.001
9	rs7020300	86550647	0.83	0.326509998324372	0.78	0.653412240020304	0.0183297540151141	0.0669630070671955	0.0017	0.0018	0.0227	0.1607	0.0052	0.1588	0.2053	0.0084	5e-04	0.0129	0.0031	0.0116	9e-04	0.006	0.018	0.1362	0.164	0.0016	9e-04	0.0082	0.0204	0.0148	0.006	0.0181	0.0063	0.001
9	rs72749125	86554336	0.83	0.326509998324372	0.77	0.712611004068267	0.0183216537612728	0.0672394747727265	0.0017	0.0018	0.0227	0.1607	0.0052	0.1588	0.2053	0.0084	5e-04	0.0129	0.0031	0.0116	9e-04	0.006	0.018	0.1362	0.164	0.0016	9e-04	0.0082	0.0204	0.0148	0.006	0.0181	0.0063	0.001
9	rs41282419	86571454	0.83	0.326509998324372	0.77	0.712611004068267	0.0184923085813378	0.0691880425746781	0.0017	0.0018	0.0227	0.1608	0.0052	0.1588	0.2051	0.0085	5e-04	0.0129	0.0031	0.0116	9e-04	0.006	0.018	0.1362	0.164	0.0016	9e-04	0.0082	0.0204	0.0148	0.006	0.0181	0.0063	0.001
9	rs1572030	86571611	0.83	0.326509998324372	0.77	0.712611004068267	0.0184923085813378	0.0691880425746781	0.0017	0.0018	0.0227	0.1608	0.0052	0.1588	0.2051	0.0085	5e-04	0.0129	0.0031	0.0116	9e-04	0.006	0.018	0.1362	0.164	0.0016	9e-04	0.0082	0.0204	0.0148	0.006	0.0181	0.0063	0.001
9	rs2780102	86572490	0.83	0.326509998324372	0.78	0.653412240020304	0.0184923085813378	0.0698895715461525	0.0017	0.0018	0.0227	0.1608	0.0052	0.1588	0.2051	0.0085	5e-04	0.0129	0.0031	0.0116	9e-04	0.006	0.018	0.1362	0.164	0.0016	9e-04	0.0082	0.0204	0.0148	0.006	0.0181	0.0063	0.001
9	rs118024812	86574394	0.83	0.326509998324372	0.78	0.653412240020304	0.0184515717256123	0.0694683009812327	0.0017	0.0018	0.0227	0.1608	0.0052	0.1588	0.2051	0.0084	5e-04	0.0129	0.0031	0.0116	9e-04	0.006	0.018	0.1362	0.164	0.0016	9e-04	0.0082	0.0204	0.0148	0.006	0.0181	0.0063	0.001
9	rs74666506	86581484	0.83	0.326509998324372	0.78	0.653412240020304	0.0176111437157839	0.0738721523756238	0.0017	0.0018	0.0227	0.1608	0.0052	0.1588	0.2054	0.0084	5e-04	0.0128	0.0031	0.0116	9e-04	0.006	0.0181	0.1362	0.1637	0.0016	9e-04	0.0082	0.0203	0.0148	0.0059	0.0181	0.0063	0.001
9	rs117472232	86588347	0.83	0.326509998324372	0.78	0.653412240020304	0.0157450226861267	0.0743763684707325	0.0017	0.0018	0.0227	0.1608	0.0052	0.1588	0.2056	0.0084	5e-04	0.0128	0.0031	0.0116	9e-04	0.0061	0.0181	0.1361	0.1637	0.0016	9e-04	0.0082	0.02	0.0149	0.0059	0.0182	0.0063	0.001
9	rs296886	86592026	0.83	0.326509998324372	0.78	0.653412240020304	0.0153999985646966	0.0764072979413735	0.0017	0.0018	0.0227	0.1608	0.0052	0.1588	0.2057	0.0084	5e-04	0.0128	0.0031	0.0116	9e-04	0.0061	0.0181	0.1361	0.1637	0.0016	9e-04	0.0082	0.02	0.0149	0.0059	0.0182	0.0063	0.001
9	rs296894	86598444	0.83	0.326509998324372	0.78	0.653412240020304	0.0140222185918988	0.0823323880694233	0.0018	0.0018	0.0227	0.1606	0.0052	0.1587	0.2062	0.0084	6e-04	0.0127	0.0031	0.0116	9e-04	0.0061	0.0182	0.1356	0.1637	0.0016	9e-04	0.0083	0.0199	0.015	0.0059	0.0183	0.0062	0.001
9	rs117382129	86612380	0.83	0.326509998324372	0.79	0.597486775499064	0.0139028692270002	0.0820318751212561	0.0018	0.0018	0.0227	0.1606	0.0052	0.1587	0.2062	0.0084	6e-04	0.0127	0.0031	0.0116	9e-04	0.0061	0.0182	0.1356	0.1637	0.0016	9e-04	0.0083	0.0199	0.015	0.0059	0.0183	0.0062	0.001
9	rs145164286	86612507	0.83	0.326509998324372	0.79	0.597486775499064	0.0139028692270002	0.0819568163429922	0.0018	0.0018	0.0227	0.1606	0.0052	0.1587	0.2062	0.0084	6e-04	0.0127	0.0031	0.0116	9e-04	0.0061	0.0182	0.1356	0.1637	0.0016	9e-04	0.0083	0.0199	0.015	0.0059	0.0183	0.0062	0.001
9	rs111660758	86613781	0.83	0.326509998324372	0.79	0.597486775499064	0.0139359458762678	0.0825580642487778	0.0018	0.0018	0.0227	0.1606	0.0052	0.1587	0.2062	0.0084	6e-04	0.0127	0.0031	0.0116	9e-04	0.0061	0.0182	0.1356	0.1637	0.0016	9e-04	0.0083	0.0199	0.015	0.0059	0.0183	0.0062	0.001
9	rs1982151	86617265	0.83	0.326509998324372	0.79	0.597486775499064	0.0139293258768497	0.0818817853667275	0.0018	0.0018	0.0227	0.1606	0.0052	0.1587	0.2062	0.0084	6e-04	0.0127	0.0031	0.0116	9e-04	0.0061	0.0182	0.1356	0.1637	0.0016	9e-04	0.0083	0.0199	0.015	0.0059	0.0183	0.0062	0.001
9	rs62565806	86628459	0.83	0.326509998324372	0.79	0.597486775499064	0.0145345358745513	0.0868930442417432	0.0018	0.0018	0.0227	0.1606	0.0052	0.1587	0.2062	0.0085	6e-04	0.0127	0.0031	0.0116	9e-04	0.0061	0.0182	0.1356	0.1634	0.0016	9e-04	0.0083	0.0201	0.015	0.0059	0.0183	0.0062	0.001
9	rs72749149	86646255	0.83	0.326509998324372	0.78	0.653412240020304	0.0183216537612728	0.163799650787437	0.0018	0.0019	0.0227	0.1605	0.005	0.1584	0.2056	0.0085	6e-04	0.0127	0.0032	0.0117	9e-04	0.0061	0.0183	0.1355	0.1636	0.0017	9e-04	0.0083	0.0202	0.015	0.0059	0.0184	0.0062	0.001
9	rs118073144	86666450	0.83	0.326509998324372	0.78	0.653412240020304	0.0228779504210839	0.149870600827366	0.0019	0.0019	0.0227	0.1602	0.0048	0.1577	0.2045	0.0086	7e-04	0.0127	0.0034	0.0118	9e-04	0.0061	0.0184	0.1354	0.1641	0.0018	0.001	0.0085	0.0203	0.0151	0.0059	0.0188	0.0063	0.001
9	rs11140352	86679267	0.82	0.36720095628419	0.78	0.653412240020304	0.0179758089653641	0.0974293009109307	0.0021	0.002	0.0228	0.1595	0.0046	0.1566	0.2024	0.009	0.001	0.0125	0.0037	0.012	0.001	0.0061	0.0186	0.1352	0.1648	0.0019	0.001	0.0087	0.0206	0.0153	0.0059	0.0193	0.0065	0.0011
9	rs78533926	86680961	0.82	0.36720095628419	0.78	0.653412240020304	0.0200288580785969	0.125150796408133	0.0021	0.002	0.0228	0.1594	0.0046	0.1565	0.2025	0.009	0.001	0.0125	0.0037	0.012	0.001	0.0061	0.0186	0.1353	0.1647	0.002	0.001	0.0087	0.0206	0.0153	0.0059	0.0193	0.0065	0.0012
9	rs78682152	86682246	0.82	0.36720095628419	0.78	0.653412240020304	0.0187051985169416	0.139326887209051	0.0021	0.002	0.0228	0.1594	0.0046	0.1564	0.2026	0.009	0.001	0.0125	0.0037	0.012	0.001	0.0061	0.0186	0.1353	0.1647	0.002	0.0011	0.0087	0.0206	0.0153	0.0059	0.0193	0.0066	0.0012
9	rs112919676	86688201	0.82	0.36720095628419	0.78	0.653412240020304	0.0193124739171012	0.136940671652922	0.0022	0.002	0.0228	0.159	0.0046	0.156	0.203	0.009	0.001	0.0124	0.0038	0.0121	0.0011	0.0061	0.0187	0.1355	0.1644	0.002	0.0011	0.0087	0.0207	0.0153	0.0059	0.0194	0.0066	0.0012
9	rs1968498	86696174	0.83	0.326509998324372	0.78	0.653412240020304	0.0183459623644477	0.142006145387701	0.0022	0.002	0.0229	0.1585	0.0046	0.1553	0.2039	0.009	0.0011	0.0124	0.0039	0.0122	0.0011	0.0061	0.0187	0.1357	0.1639	0.002	0.0011	0.0087	0.0207	0.0154	0.0059	0.0194	0.0067	0.0012
9	rs12339554	86696287	0.83	0.326509998324372	0.78	0.653412240020304	0.0172209411579956	0.127281264844169	0.0022	0.002	0.0229	0.1584	0.0046	0.1552	0.2039	0.009	0.0011	0.0124	0.0039	0.0122	0.0011	0.0061	0.0187	0.1357	0.1638	0.002	0.0011	0.0087	0.0207	0.0154	0.0059	0.0194	0.0067	0.0012
9	rs78739358	86697123	0.83	0.326509998324372	0.78	0.653412240020304	0.0213286234573556	0.153097045109159	0.0022	0.002	0.0229	0.1581	0.0046	0.1551	0.2039	0.0091	0.0011	0.0124	0.0039	0.0122	0.0011	0.0061	0.0187	0.1357	0.1641	0.002	0.0011	0.0087	0.0207	0.0154	0.0059	0.0195	0.0067	0.0013
9	rs4471123	86700737	0.79	0.509607847349147	0.79	0.597486775499064	0.00157477279291032	0.0256037211867234	0.0027	0.0027	0.0234	0.1462	0.0063	0.1472	0.1997	0.0119	0.0015	0.0119	0.0079	0.0144	0.002	0.0084	0.0185	0.136	0.1601	0.0026	0.0017	0.0111	0.024	0.0163	0.0072	0.0208	0.0077	0.0018
9	rs11788077	86700760	0.79	0.509607847349147	0.79	0.597486775499064	0.00164472411412898	0.0290768923996497	0.0027	0.0027	0.0233	0.1462	0.0063	0.1472	0.1997	0.0119	0.0015	0.0119	0.0079	0.0145	0.002	0.0084	0.0186	0.136	0.1601	0.0027	0.0017	0.0111	0.024	0.0163	0.0071	0.0209	0.0077	0.0018
9	rs11792028	86700866	0.79	0.509607847349147	0.79	0.597486775499064	0.00236944847121556	0.0345931221457709	0.0027	0.0027	0.0233	0.146	0.0063	0.1471	0.1996	0.012	0.0015	0.0119	0.008	0.0145	0.002	0.0083	0.0188	0.1358	0.1599	0.0027	0.0017	0.0111	0.024	0.0165	0.0071	0.021	0.0077	0.0018
9	rs114662423	86702203	0.79	0.509607847349147	0.79	0.597486775499064	0.00280786295871031	0.0344898318453624	0.0027	0.0027	0.0232	0.146	0.0063	0.1472	0.199	0.012	0.0015	0.012	0.0081	0.0146	0.002	0.0084	0.0188	0.1358	0.1597	0.0027	0.0017	0.0111	0.0243	0.0166	0.0071	0.021	0.0078	0.0018
9	rs11140366	86707789	0.79	0.509607847349147	0.79	0.597486775499064	0.00511892424454079	0.0170459991428332	0.0027	0.0028	0.0225	0.1454	0.0065	0.1475	0.1986	0.012	0.0015	0.0122	0.0084	0.0145	0.0021	0.0085	0.0191	0.1361	0.1595	0.0027	0.0017	0.0111	0.0245	0.0166	0.0072	0.0211	0.0079	0.0018
9	rs17086818	86709041	0.79	0.509607847349147	0.79	0.597486775499064	0.00713163405068721	0.0237501707226103	0.0027	0.0027	0.0225	0.1451	0.0066	0.1475	0.1985	0.0122	0.0015	0.0123	0.0087	0.0145	0.0021	0.0085	0.0194	0.1358	0.1588	0.0027	0.0017	0.011	0.0245	0.0165	0.0072	0.0212	0.0079	0.0018
9	rs35066493	86717077	0.78	0.56417027826485	0.79	0.597486775499064	0.0189613572057407	0.0272911844961609	0.0024	0.0026	0.0217	0.1448	0.0069	0.1484	0.197	0.0127	0.0016	0.012	0.0092	0.0146	0.002	0.0086	0.0196	0.1378	0.1569	0.0027	0.0014	0.0112	0.0243	0.0161	0.0075	0.0213	0.0089	0.0018
9	rs79148910	86718180	0.78	0.56417027826485	0.79	0.597486775499064	0.0210675107788698	0.0286491709913138	0.0023	0.0026	0.0215	0.1448	0.0072	0.1486	0.1966	0.0129	0.0017	0.012	0.0093	0.0147	0.002	0.0087	0.0196	0.1383	0.1563	0.0027	0.0014	0.0112	0.0243	0.016	0.0076	0.0213	0.0092	0.0018
9	rs6559768	86721929	0.78	0.56417027826485	0.79	0.597486775499064	0.020826491134682	0.0442846865317722	0.0022	0.0026	0.0213	0.1446	0.0075	0.1484	0.1965	0.0128	0.0016	0.0119	0.0095	0.0149	0.0018	0.0089	0.0194	0.1384	0.1566	0.0027	0.0013	0.0112	0.0244	0.0159	0.0077	0.021	0.0096	0.0017
9	rs73474884	86723752	0.78	0.56417027826485	0.79	0.597486775499064	0.0222749334841877	0.0475721379941489	0.0022	0.0025	0.0212	0.145	0.0075	0.1484	0.1964	0.0127	0.0016	0.0119	0.0096	0.0149	0.0018	0.0088	0.0194	0.1386	0.1563	0.0027	0.0013	0.0112	0.0243	0.0158	0.0077	0.0209	0.0096	0.0017
9	rs11140382	86725030	0.78	0.56417027826485	0.79	0.597486775499064	0.0227829640619478	0.0451550381444514	0.0022	0.0025	0.0212	0.1452	0.0075	0.1485	0.1964	0.0127	0.0016	0.0119	0.0096	0.0149	0.0018	0.0088	0.0193	0.1388	0.1561	0.0027	0.0013	0.0112	0.0243	0.0158	0.0077	0.0208	0.0096	0.0017
9	rs11140387	86727588	0.78	0.56417027826485	0.79	0.597486775499064	0.0180558087039265	0.0540756121789229	0.0021	0.0025	0.0213	0.1465	0.0077	0.1494	0.1959	0.0126	0.0016	0.0119	0.0096	0.0152	0.0018	0.0092	0.0187	0.1392	0.1548	0.0028	0.0012	0.0112	0.0251	0.0153	0.0079	0.0196	0.0098	0.0017
9	rs7038814	86733355	0.78	0.56417027826485	0.79	0.597486775499064	0.0150325540853527	0.0740880721507569	0.002	0.0025	0.0212	0.1469	0.0078	0.1498	0.1954	0.0125	0.0015	0.0119	0.0097	0.0152	0.0018	0.0092	0.0186	0.1393	0.1557	0.0021	0.0012	0.0112	0.0252	0.0151	0.0079	0.0194	0.0099	0.0017
9	rs75556442	86733522	0.78	0.56417027826485	0.79	0.597486775499064	0.0149696217337332	0.0739440968086657	0.002	0.0025	0.0212	0.1469	0.0078	0.1498	0.1954	0.0125	0.0015	0.0119	0.0097	0.0152	0.0018	0.0092	0.0186	0.1393	0.1557	0.0021	0.0012	0.0112	0.0251	0.0151	0.0079	0.0194	0.0099	0.0017
9	rs11140393	86738124	0.78	0.56417027826485	0.79	0.597486775499064	0.0156510215498156	0.081282539539209	0.002	0.0024	0.0211	0.1467	0.0078	0.1498	0.1955	0.0126	0.0015	0.012	0.0097	0.0152	0.0018	0.0092	0.0187	0.1393	0.156	0.0021	0.0012	0.0112	0.0251	0.015	0.0079	0.0191	0.0099	0.0017
9	rs80334967	86749322	0.78	0.56417027826485	0.79	0.597486775499064	0.0237847824769574	0.130591867625126	0.0021	0.0024	0.021	0.1465	0.0083	0.1507	0.1957	0.0133	0.0015	0.0125	0.0101	0.0149	0.0015	0.0094	0.0191	0.138	0.1554	0.002	0.0011	0.0112	0.0249	0.0148	0.0077	0.0187	0.0101	0.0016
9	rs2799849	86752641	0.78	0.56417027826485	0.8	0.544775224122235	0.022830421719692	0.129694001351637	0.0022	0.0024	0.021	0.1464	0.0084	0.1507	0.1958	0.0133	0.0015	0.0125	0.0102	0.0148	0.0015	0.0094	0.0192	0.1379	0.1554	0.002	0.0011	0.0112	0.0249	0.0148	0.0077	0.0187	0.0102	0.0016
9	rs7029843	86757023	0.78	0.56417027826485	0.8	0.544775224122235	0.0256339581602904	0.138223683378998	0.0022	0.0024	0.021	0.1466	0.0085	0.1505	0.1955	0.0134	0.0015	0.0125	0.0102	0.0148	0.0014	0.0094	0.0192	0.1377	0.1553	0.002	0.0011	0.0112	0.025	0.0147	0.0077	0.0188	0.0102	0.0016
9	rs80072689	86759821	0.78	0.56417027826485	0.8	0.544775224122235	0.0272478502747024	0.146856569611535	0.0022	0.0024	0.021	0.1468	0.0086	0.1505	0.1956	0.0134	0.0015	0.0125	0.0103	0.0148	0.0014	0.0094	0.0192	0.1377	0.1553	0.002	0.0011	0.0112	0.0249	0.0146	0.0077	0.0187	0.0102	0.0016
9	rs11140402	86766295	0.78	0.56417027826485	0.81	0.49521423796015	0.0322646594364632	0.1634095378146	0.0022	0.0024	0.021	0.1472	0.0086	0.1507	0.1958	0.0134	0.0015	0.0125	0.0103	0.0147	0.0012	0.0094	0.0192	0.1377	0.1551	0.002	0.001	0.0112	0.0248	0.0143	0.0077	0.0188	0.0102	0.0016
9	rs1246281	86767663	0.78	0.56417027826485	0.81	0.49521423796015	0.0209780102791569	0.157116455162201	0.0022	0.0024	0.021	0.1472	0.0086	0.1508	0.1958	0.0134	0.0015	0.0124	0.01	0.0147	0.0011	0.0094	0.0192	0.1376	0.1556	0.002	0.001	0.0116	0.0246	0.0142	0.0077	0.0188	0.0102	0.0015
9	rs12555482	86769116	0.79	0.509607847349147	0.81	0.49521423796015	0.0223403245999899	0.178058685953681	0.0022	0.0023	0.021	0.1479	0.0087	0.1515	0.1967	0.0134	0.0013	0.0124	0.0101	0.0144	0.001	0.0092	0.0188	0.1376	0.156	0.0019	0.001	0.0114	0.024	0.0137	0.0074	0.0187	0.0102	0.0014
9	rs1246276	86769412	0.79	0.509607847349147	0.81	0.49521423796015	0.0303858661543955	0.202612107960775	0.0023	0.0022	0.021	0.1486	0.0089	0.1521	0.1975	0.0137	0.0012	0.0124	0.0103	0.014	0.001	0.009	0.0186	0.1376	0.1564	0.0018	9e-04	0.0114	0.0233	0.0131	0.0072	0.0187	0.0101	0.0013
9	rs1246274	86770003	0.79	0.509607847349147	0.81	0.49521423796015	0.0655400988847748	0.242092185144619	0.0025	0.002	0.0209	0.1521	0.0088	0.1526	0.1988	0.0137	8e-04	0.0124	0.0105	0.0134	9e-04	0.0084	0.0181	0.1383	0.1569	0.0016	8e-04	0.011	0.0219	0.0124	0.0068	0.0181	0.0099	9e-04
9	rs7045726	86774888	0.79	0.509607847349147	0.81	0.49521423796015	0.126022127834031	0.198324034213536	0.0028	0.0019	0.0206	0.1543	0.0088	0.1525	0.199	0.0139	0.001	0.0125	0.0106	0.0129	0.0016	0.008	0.0179	0.1383	0.1568	0.0017	8e-04	0.0106	0.0208	0.012	0.0067	0.0181	0.0096	9e-04
9	rs2249998	86778277	0.79	0.509607847349147	0.81	0.49521423796015	0.118929421104205	0.184324051582326	0.0029	0.0019	0.0207	0.1544	0.0088	0.1524	0.1993	0.014	0.001	0.0123	0.0106	0.0129	0.0017	0.0079	0.0178	0.1383	0.1568	0.0017	8e-04	0.0106	0.0206	0.0122	0.0067	0.0181	0.0096	9e-04
9	rs12335395	86778496	0.79	0.509607847349147	0.81	0.49521423796015	0.11898677620333	0.184425714497837	0.0029	0.0019	0.0207	0.1544	0.0088	0.1524	0.1993	0.014	0.001	0.0123	0.0106	0.0129	0.0017	0.0079	0.0178	0.1384	0.1568	0.0017	8e-04	0.0106	0.0206	0.0122	0.0067	0.0181	0.0096	9e-04
9	rs2484892	86782252	0.79	0.509607847349147	0.81	0.49521423796015	0.120686365978107	0.176554119740517	0.0029	0.0019	0.0207	0.1545	0.0088	0.1519	0.1996	0.014	0.001	0.0124	0.0106	0.0129	0.0017	0.0079	0.0179	0.1384	0.1567	0.0017	8e-04	0.0106	0.0206	0.0123	0.0067	0.0184	0.0093	0.001
9	rs17425239	86783298	0.79	0.509607847349147	0.81	0.49521423796015	0.120628511472579	0.173259675658703	0.0029	0.0019	0.0207	0.1544	0.0087	0.1519	0.1996	0.014	0.001	0.0123	0.0106	0.0129	0.0017	0.0079	0.0179	0.1385	0.1567	0.0017	8e-04	0.0106	0.0205	0.0123	0.0067	0.0184	0.0093	0.001
9	rs10868108	86788052	0.78	0.56417027826485	0.81	0.49521423796015	0.222492376004917	0.117714364705915	0.0037	0.0018	0.0205	0.1523	0.0084	0.1522	0.2032	0.0133	0.0013	0.012	0.0107	0.0127	0.0017	0.0077	0.0179	0.141	0.1563	0.0019	9e-04	0.0098	0.0186	0.0121	0.0066	0.0188	0.0088	0.0011
9	rs2245993	86789200	0.78	0.56417027826485	0.81	0.49521423796015	0.270095286493944	0.119883745808456	0.0038	0.0018	0.0204	0.1523	0.0084	0.1514	0.2028	0.0132	0.0014	0.0119	0.0107	0.0126	0.0017	0.0077	0.018	0.1427	0.1555	0.002	9e-04	0.0101	0.0184	0.0122	0.0065	0.0189	0.0087	0.0012
9	rs77973993	86791321	0.78	0.56417027826485	0.81	0.49521423796015	0.263011043460421	0.111635612519984	0.0037	0.0018	0.0207	0.1522	0.0083	0.1512	0.2027	0.0132	0.0015	0.012	0.0106	0.0124	0.0017	0.0076	0.0181	0.1431	0.1555	0.002	9e-04	0.0101	0.0185	0.0123	0.0064	0.0188	0.0086	0.0012
9	rs2256453	86796403	0.78	0.56417027826485	0.83	0.405269641990714	0.266243419831013	0.119535640826982	0.0037	0.0019	0.0209	0.1522	0.0083	0.151	0.2026	0.0132	0.0016	0.012	0.0106	0.0122	0.0017	0.0075	0.0181	0.1435	0.1555	0.002	9e-04	0.0102	0.0186	0.0125	0.0064	0.0187	0.0084	0.0012
9	rs35043802	86801230	0.78	0.56417027826485	0.82	0.448736318624531	0.290137505363482	0.140340967751042	0.0036	0.0019	0.0212	0.152	0.0083	0.1507	0.2024	0.0132	0.0016	0.0121	0.0106	0.012	0.0018	0.0074	0.0182	0.1438	0.1554	0.002	9e-04	0.0103	0.0187	0.0126	0.0064	0.0186	0.0083	0.0012
9	rs7859994	86801673	0.78	0.56417027826485	0.82	0.448736318624531	0.273050132417209	0.12656961955527	0.0036	0.0019	0.0212	0.1521	0.0083	0.1506	0.2026	0.0132	0.0017	0.0121	0.0106	0.0119	0.0018	0.0074	0.0182	0.1434	0.1554	0.0021	9e-04	0.0103	0.0187	0.0126	0.0064	0.0186	0.0083	0.0014
9	rs2265721	86802590	0.78	0.56417027826485	0.81	0.49521423796015	0.278169315082751	0.142562791242442	0.0035	0.0018	0.0212	0.1521	0.0083	0.1511	0.2029	0.0132	0.0016	0.0121	0.0105	0.0118	0.0018	0.0074	0.0182	0.1432	0.1554	0.0021	9e-04	0.0103	0.0186	0.0126	0.0064	0.0186	0.0083	0.0012
9	rs2265423	86819736	0.77	0.622422290089237	0.81	0.49521423796015	0.297118337235991	0.169986864259469	0.0032	0.0016	0.0223	0.1533	0.0081	0.1521	0.2033	0.0131	0.0016	0.0123	0.0105	0.0112	0.0018	0.0076	0.018	0.1429	0.1552	0.0017	0.001	0.01	0.0182	0.012	0.0064	0.0188	0.0079	0.0012
9	rs7026545	86820305	0.77	0.622422290089237	0.81	0.49521423796015	0.300617506962699	0.17276239914048	0.0032	0.0016	0.0222	0.1534	0.0081	0.1521	0.2032	0.0131	0.0016	0.0123	0.0105	0.0112	0.0018	0.0076	0.018	0.1428	0.1553	0.0017	0.001	0.01	0.0181	0.012	0.0064	0.0188	0.0081	0.0012
9	rs35707827	86821634	0.77	0.622422290089237	0.81	0.49521423796015	0.303599096789369	0.189327999728756	0.0032	0.0016	0.022	0.1536	0.008	0.1522	0.2036	0.0132	0.0016	0.0122	0.0105	0.0112	0.0018	0.0076	0.018	0.1424	0.1556	0.0017	0.001	0.0099	0.018	0.012	0.0064	0.0188	0.0082	0.0012
9	rs57869626	86822068	0.77	0.622422290089237	0.81	0.49521423796015	0.297457579253731	0.198845319840853	0.0032	0.0016	0.0221	0.1536	0.008	0.1521	0.2037	0.0132	0.0016	0.0122	0.0105	0.0112	0.0018	0.0076	0.018	0.1423	0.1555	0.0017	0.001	0.0099	0.018	0.012	0.0064	0.0188	0.0082	0.0012
9	rs118036511	86831429	0.77	0.622422290089237	0.81	0.49521423796015	0.280184368994534	0.168309385924453	0.0033	0.0016	0.0221	0.1533	0.008	0.1521	0.2039	0.0132	0.0016	0.012	0.0104	0.0111	0.0018	0.0076	0.0181	0.1421	0.1554	0.0018	0.001	0.0099	0.018	0.0125	0.0061	0.0189	0.0082	0.0012
9	rs72751144	86833177	0.77	0.622422290089237	0.82	0.448736318624531	0.275649860644226	0.157886255595879	0.0033	0.0017	0.0221	0.1532	0.008	0.1521	0.204	0.0132	0.0016	0.012	0.0103	0.0111	0.0018	0.0076	0.0181	0.142	0.1554	0.0018	0.001	0.0098	0.018	0.0127	0.006	0.0189	0.0082	0.0012
9	rs1889903	86833899	0.77	0.622422290089237	0.82	0.448736318624531	0.282348659983995	0.173757448789393	0.0033	0.0017	0.0221	0.1532	0.008	0.1521	0.204	0.0132	0.0016	0.012	0.0103	0.0111	0.0018	0.0076	0.0181	0.1419	0.1554	0.0018	0.0011	0.0098	0.0181	0.0128	0.0059	0.0189	0.0082	0.0012
9	rs10465178	86835720	0.77	0.622422290089237	0.82	0.448736318624531	0.277374822723077	0.187484501240129	0.0034	0.0017	0.0221	0.1529	0.008	0.1521	0.2043	0.0132	0.0016	0.0119	0.0103	0.011	0.0018	0.0077	0.0181	0.1418	0.1554	0.0019	0.0011	0.0098	0.0181	0.013	0.0059	0.0189	0.0082	0.0012
9	rs11140449	86836590	0.77	0.622422290089237	0.82	0.448736318624531	0.277281433414958	0.18922542205828	0.0034	0.0017	0.0221	0.1528	0.008	0.152	0.2047	0.0132	0.0016	0.0119	0.0103	0.011	0.0018	0.0077	0.0181	0.1417	0.1554	0.0019	0.0011	0.0098	0.0181	0.013	0.0059	0.0189	0.0082	0.0012
9	rs17334838	86838295	0.77	0.622422290089237	0.82	0.448736318624531	0.263011043460421	0.167915531392717	0.0034	0.0017	0.0221	0.1527	0.008	0.152	0.2047	0.0132	0.0016	0.0119	0.0103	0.011	0.0018	0.0077	0.0181	0.1415	0.1555	0.0019	0.0011	0.0098	0.0181	0.013	0.0059	0.019	0.0082	0.0012
9	rs7874914	86847669	0.77	0.622422290089237	0.82	0.448736318624531	0.207714714882089	0.16870356327406	0.0035	0.0018	0.0222	0.1517	0.0077	0.1518	0.2055	0.013	0.0016	0.0119	0.0103	0.0114	0.0016	0.0078	0.0184	0.1396	0.1564	0.0019	0.0013	0.0093	0.018	0.0135	0.0058	0.0194	0.0086	0.0013
9	rs11140463	86848701	0.77	0.622422290089237	0.82	0.448736318624531	0.207277017941121	0.169295433701399	0.0035	0.0018	0.0222	0.1516	0.0077	0.1518	0.2055	0.013	0.0016	0.0119	0.0103	0.0114	0.0016	0.0078	0.0184	0.1396	0.1564	0.0019	0.0013	0.0093	0.018	0.0135	0.0058	0.0194	0.0086	0.0013
9	rs4877826	86857433	0.77	0.622422290089237	0.82	0.448736318624531	0.203951801049712	0.157020324167368	0.0034	0.0018	0.0223	0.1515	0.0077	0.1521	0.2059	0.013	0.0015	0.0119	0.0103	0.0114	0.0016	0.0078	0.0184	0.1394	0.1566	0.0019	0.0013	0.0092	0.0176	0.0136	0.0058	0.0195	0.0086	0.0013
9	rs117198414	86865626	0.77	0.622422290089237	0.82	0.448736318624531	0.191107083496076	0.181283119146183	0.0034	0.0018	0.0223	0.1513	0.0076	0.1523	0.2063	0.013	0.0015	0.0119	0.0102	0.0115	0.0016	0.0078	0.0183	0.1392	0.1564	0.0019	0.0013	0.0092	0.0176	0.0136	0.0058	0.0196	0.0086	0.0013
9	rs116982266	86867778	0.77	0.622422290089237	0.82	0.448736318624531	0.187857394544515	0.201772997176456	0.0034	0.0018	0.0223	0.1511	0.0076	0.1523	0.2065	0.013	0.0015	0.012	0.0102	0.0115	0.0016	0.0078	0.0182	0.1391	0.1564	0.0019	0.0013	0.0092	0.0176	0.0137	0.0058	0.0197	0.0086	0.0013
9	rs1015951	86868157	0.77	0.622422290089237	0.82	0.448736318624531	0.185497067690653	0.211386077689229	0.0034	0.0018	0.0223	0.151	0.0076	0.1524	0.2066	0.013	0.0015	0.012	0.0102	0.0116	0.0016	0.0078	0.0182	0.139	0.1564	0.0019	0.0013	0.0092	0.0176	0.0137	0.0058	0.0197	0.0087	0.0013
9	rs4367632	86875021	0.77	0.622422290089237	0.82	0.448736318624531	0.181785698632514	0.176453972397721	0.0035	0.0017	0.0224	0.151	0.0076	0.1521	0.2078	0.0131	0.0012	0.0121	0.0102	0.0116	0.0016	0.0077	0.0179	0.1388	0.1561	0.0019	0.0014	0.0093	0.0179	0.0134	0.0058	0.0197	0.0087	0.0011
9	rs62565047	86877018	0.77	0.622422290089237	0.82	0.448736318624531	0.183413382703717	0.191589483714304	0.0035	0.0016	0.0224	0.151	0.0076	0.152	0.208	0.0131	0.0011	0.0121	0.0102	0.0116	0.0016	0.0077	0.0179	0.1387	0.156	0.0019	0.0014	0.0093	0.018	0.0133	0.0059	0.0197	0.0087	0.0011
9	rs34956716	86879507	0.77	0.622422290089237	0.82	0.448736318624531	0.189478248651219	0.19988926986268	0.0035	0.0016	0.0224	0.151	0.0076	0.152	0.2081	0.0131	0.0011	0.0121	0.0102	0.0116	0.0016	0.0077	0.0178	0.1387	0.156	0.002	0.0014	0.0093	0.018	0.0133	0.0059	0.0197	0.0087	0.0011
9	rs79137465	86886055	0.77	0.622422290089237	0.82	0.448736318624531	0.183302138759773	0.159429859138045	0.0035	0.0016	0.0223	0.151	0.0076	0.1521	0.2085	0.013	0.0011	0.0121	0.0102	0.0116	0.0016	0.0077	0.0177	0.1385	0.1559	0.002	0.0014	0.0093	0.018	0.0132	0.0059	0.0197	0.0087	0.0011
9	rs10868135	86895853	0.77	0.622422290089237	0.83	0.405269641990714	0.192095831804923	0.16663773850418	0.0035	0.0016	0.0222	0.1509	0.0075	0.1523	0.2094	0.013	0.001	0.0121	0.0102	0.0114	0.0016	0.0078	0.0174	0.1383	0.1557	0.002	0.0014	0.0094	0.0181	0.013	0.0059	0.0197	0.0087	0.0011
9	rs56350726	86900369	0.77	0.622422290089237	0.85	0.32706018639722	0.18744403943167	0.167620352585726	0.0035	0.0016	0.0222	0.1512	0.0075	0.1522	0.2096	0.013	0.001	0.0121	0.0102	0.0115	0.0016	0.0078	0.0173	0.1381	0.1556	0.002	0.0014	0.0094	0.0181	0.0129	0.006	0.0197	0.0087	0.0011
9	rs7853758	86900926	0.77	0.622422290089237	0.87	0.259919603286658	0.186132293473229	0.165559206008324	0.0035	0.0016	0.0221	0.1516	0.0075	0.1521	0.2098	0.0129	0.001	0.0121	0.0102	0.0115	0.0016	0.0078	0.0172	0.1379	0.1554	0.002	0.0014	0.0094	0.0181	0.0129	0.0061	0.0197	0.0087	0.0011
9	rs45560337	86907728	0.78	0.56417027826485	0.87	0.259919603286658	0.209390717007367	0.168210892011601	0.0035	0.0017	0.0222	0.1512	0.0074	0.1523	0.21	0.0129	0.001	0.012	0.0103	0.0113	0.0016	0.0078	0.0173	0.1379	0.1554	0.0021	0.0015	0.0094	0.0182	0.0128	0.006	0.0196	0.0087	0.0012
9	rs885004	86909550	0.78	0.56417027826485	0.88	0.230271256315472	0.22648474677383	0.166343349520279	0.0035	0.0017	0.0222	0.151	0.0074	0.1524	0.2101	0.0129	0.001	0.012	0.0104	0.0113	0.0016	0.0078	0.0173	0.1378	0.1554	0.0021	0.0015	0.0093	0.0182	0.0127	0.006	0.0196	0.0087	0.0013
9	rs41282427	86912946	0.78	0.56417027826485	0.88	0.230271256315472	0.233099209679964	0.159236617507355	0.0035	0.0017	0.0222	0.1512	0.0074	0.1526	0.2102	0.0129	0.001	0.012	0.0104	0.0113	0.0016	0.0078	0.0172	0.1375	0.1553	0.0021	0.0015	0.0093	0.0182	0.0126	0.006	0.0198	0.0086	0.0014
9	rs117077680	86913493	0.78	0.56417027826485	0.88	0.230271256315472	0.234375152534806	0.168013964739432	0.0035	0.0017	0.0222	0.1512	0.0074	0.1526	0.2102	0.0129	0.001	0.012	0.0104	0.0113	0.0016	0.0078	0.0172	0.1375	0.1552	0.0021	0.0015	0.0093	0.0182	0.0126	0.006	0.0198	0.0086	0.0014
9	rs11140500	86913781	0.78	0.56417027826485	0.88	0.230271256315472	0.234716055578521	0.16870356327406	0.0035	0.0017	0.0222	0.1512	0.0074	0.1526	0.2102	0.0129	0.001	0.012	0.0104	0.0113	0.0016	0.0078	0.0172	0.1375	0.1552	0.0021	0.0015	0.0093	0.0182	0.0126	0.006	0.0198	0.0086	0.0014
9	rs7861242	86915542	0.78	0.56417027826485	0.9	0.178319663885856	0.236167953625329	0.170481345438242	0.0035	0.0017	0.0222	0.1512	0.0073	0.1527	0.2102	0.0129	0.001	0.012	0.0105	0.0113	0.0017	0.0078	0.0172	0.1374	0.1552	0.0021	0.0015	0.0093	0.0182	0.0126	0.006	0.0197	0.0086	0.0014
9	rs148429590	86915586	0.78	0.56417027826485	0.9	0.178319663885856	0.236039645708605	0.1696904163356	0.0035	0.0017	0.0222	0.1512	0.0073	0.1527	0.2102	0.0129	0.001	0.012	0.0105	0.0113	0.0017	0.0078	0.0172	0.1374	0.1552	0.0021	0.0015	0.0093	0.0182	0.0126	0.006	0.0197	0.0086	0.0014
9	rs10868138	86917301	0.78	0.56417027826485	0.9	0.178319663885856	0.23527060808898	0.165853107349619	0.0035	0.0017	0.0222	0.1513	0.0073	0.1527	0.2102	0.0129	0.001	0.012	0.0105	0.0113	0.0017	0.0079	0.0172	0.1374	0.1552	0.0021	0.0015	0.0093	0.0182	0.0125	0.006	0.0197	0.0087	0.0014
9	rs7867504	86920236	0.78	0.56417027826485	0.89	0.20310604818777	0.232844484169239	0.161269788849261	0.0035	0.0017	0.0222	0.1513	0.0073	0.1527	0.2101	0.0129	0.001	0.012	0.0105	0.0113	0.0017	0.0079	0.0172	0.1374	0.1551	0.0021	0.0015	0.0093	0.0182	0.0125	0.006	0.0195	0.0089	0.0014
9	rs41307444	86924820	0.78	0.56417027826485	0.89	0.20310604818777	0.175720130028024	0.111466161670666	0.0036	0.0019	0.0216	0.1522	0.0076	0.154	0.2088	0.0129	0.0011	0.0118	0.0104	0.0106	0.0016	0.0084	0.0167	0.1374	0.1549	0.0025	0.0017	0.0092	0.018	0.0123	0.0065	0.0194	0.0089	0.0015
9	rs10746739	86927930	0.78	0.56417027826485	0.89	0.20310604818777	0.174132330058706	0.121717540686718	0.0036	0.0019	0.0213	0.1526	0.0077	0.1546	0.2082	0.013	0.0012	0.0117	0.0104	0.0103	0.0016	0.0087	0.0165	0.1373	0.1547	0.0026	0.0017	0.0092	0.0179	0.0123	0.0067	0.0193	0.0089	0.0015
9	rs11140510	86928133	0.78	0.56417027826485	0.9	0.178319663885856	0.171730590943515	0.11814704359979	0.0036	0.0019	0.0212	0.1527	0.0077	0.1545	0.2082	0.013	0.0012	0.0117	0.0104	0.0103	0.0016	0.0087	0.0164	0.1373	0.1547	0.0026	0.0017	0.0092	0.018	0.0123	0.0067	0.0193	0.0089	0.0015
9	rs11140516	86932173	0.79	0.509607847349147	0.89	0.20310604818777	0.169065053152054	0.119448674213855	0.0037	0.002	0.0211	0.1521	0.0077	0.1538	0.208	0.0133	0.0012	0.0117	0.0105	0.0108	0.0017	0.0089	0.0161	0.1372	0.1539	0.0029	0.0018	0.0097	0.0181	0.0123	0.0069	0.0191	0.0092	0.0015
9	rs72751189	86932693	0.79	0.509607847349147	0.89	0.20310604818777	0.169631664914486	0.112569348639354	0.0037	0.002	0.0211	0.1524	0.0077	0.1538	0.2079	0.0133	0.0012	0.0117	0.0105	0.0108	0.0017	0.0089	0.0161	0.1372	0.1536	0.0029	0.0018	0.0097	0.0181	0.0123	0.0069	0.0191	0.0092	0.0015
9	rs11140519	86932764	0.79	0.509607847349147	0.89	0.20310604818777	0.169738027566504	0.111974809232771	0.0037	0.002	0.0211	0.1524	0.0077	0.1538	0.2079	0.0133	0.0012	0.0117	0.0105	0.0108	0.0017	0.0089	0.0161	0.1372	0.1536	0.0029	0.0018	0.0097	0.0181	0.0123	0.0069	0.0191	0.0092	0.0015
9	rs117542686	86938026	0.79	0.509607847349147	0.89	0.20310604818777	0.177207191509216	0.0996906297800724	0.004	0.0021	0.0217	0.1546	0.0078	0.1544	0.2065	0.0122	0.0016	0.0114	0.0109	0.0112	0.0016	0.0092	0.0152	0.1347	0.153	0.0028	0.0019	0.01	0.0187	0.0118	0.0071	0.0188	0.01	0.0014
9	rs12004882	86938059	0.79	0.509607847349147	0.89	0.20310604818777	0.175864889804398	0.102956120694023	0.004	0.0021	0.0217	0.1546	0.0078	0.1544	0.2065	0.0122	0.0016	0.0114	0.0109	0.0112	0.0016	0.0092	0.0152	0.1347	0.153	0.0028	0.0019	0.01	0.0188	0.0118	0.0071	0.0188	0.01	0.0014
9	rs4877847	86946417	0.78	0.56417027826485	0.89	0.20310604818777	0.163112988568361	0.100503156051282	0.0044	0.0021	0.0231	0.1534	0.0086	0.1526	0.2027	0.0115	0.0027	0.0106	0.011	0.0117	0.0021	0.0103	0.015	0.132	0.1543	0.0029	0.0022	0.0104	0.0186	0.0128	0.0075	0.0192	0.0112	0.0019
9	rs76940186	86948575	0.78	0.56417027826485	0.89	0.20310604818777	0.168958936389848	0.104686835934905	0.0044	0.0021	0.0231	0.1533	0.0086	0.1527	0.2027	0.0115	0.0027	0.0107	0.011	0.0117	0.002	0.0103	0.015	0.1322	0.1544	0.0029	0.0021	0.0104	0.0186	0.0128	0.0075	0.0192	0.0112	0.0018
9	rs4266723	86948616	0.78	0.56417027826485	0.89	0.20310604818777	0.174672686820068	0.109356351537263	0.0044	0.0021	0.0231	0.1533	0.0086	0.1527	0.2024	0.0115	0.0027	0.0108	0.0111	0.0117	0.002	0.0103	0.015	0.1322	0.1544	0.0029	0.0021	0.0104	0.0186	0.0128	0.0075	0.0193	0.0112	0.0018
9	rs4877850	86951615	0.78	0.56417027826485	0.89	0.20310604818777	0.131559655455511	0.113335520158137	0.0043	0.0021	0.0229	0.1527	0.0086	0.1525	0.2028	0.0116	0.0028	0.0109	0.0108	0.012	0.0021	0.0105	0.015	0.132	0.1553	0.0029	0.0021	0.0105	0.0183	0.013	0.0075	0.0186	0.0114	0.0018
9	rs17087134	86952770	0.77	0.622422290089237	0.89	0.20310604818777	0.41227646916752	0.10726204707087	0.0043	0.0022	0.0229	0.1525	0.0086	0.1523	0.2021	0.0117	0.0039	0.0109	0.0107	0.012	0.0021	0.0105	0.0149	0.1319	0.1556	0.0029	0.002	0.0103	0.0183	0.013	0.0075	0.0186	0.0114	0.0018
9	rs12347587	86961343	0.77	0.622422290089237	0.88	0.230271256315472	0.327399223635874	0.0873545293519021	0.0045	0.0023	0.0231	0.1517	0.0084	0.1525	0.2008	0.0117	0.0043	0.011	0.0103	0.0122	0.0023	0.0105	0.0145	0.1315	0.1575	0.003	0.002	0.0109	0.0174	0.0132	0.0073	0.0184	0.011	0.0024
9	rs7860537	86963692	0.77	0.622422290089237	0.88	0.230271256315472	0.338302384942696	0.0863558830275961	0.0044	0.0023	0.0231	0.1518	0.0084	0.1523	0.201	0.0118	0.0043	0.011	0.0102	0.0122	0.0023	0.0105	0.0145	0.1314	0.1578	0.0028	0.002	0.0109	0.0174	0.0132	0.0072	0.0184	0.011	0.0024
9	rs75030325	86968208	0.78	0.56417027826485	0.88	0.230271256315472	0.271986235837669	0.0758974623512291	0.0043	0.0023	0.0236	0.1518	0.0085	0.1529	0.2003	0.0118	0.0042	0.011	0.0099	0.0123	0.0023	0.0107	0.0147	0.1311	0.1576	0.0027	0.0019	0.011	0.0173	0.0134	0.0072	0.0184	0.0111	0.0023
9	rs77040531	86970569	0.78	0.56417027826485	0.88	0.230271256315472	0.171730590943515	0.0545177874489787	0.0037	0.0023	0.0242	0.1519	0.0086	0.1552	0.1974	0.012	0.0039	0.0105	0.0097	0.0131	0.0022	0.0107	0.0157	0.1307	0.1568	0.0024	0.0017	0.0116	0.0172	0.014	0.0071	0.0185	0.0113	0.002
9	rs4877854	86971246	0.78	0.56417027826485	0.88	0.230271256315472	0.165094794080661	0.0538236392758575	0.0037	0.0023	0.0243	0.152	0.0086	0.1554	0.1973	0.0119	0.0039	0.0105	0.0097	0.0131	0.0022	0.0107	0.0158	0.1307	0.1568	0.0024	0.0017	0.0116	0.0172	0.0141	0.0071	0.0185	0.0113	0.002
9	rs78811055	86973501	0.78	0.56417027826485	0.88	0.230271256315472	0.163182288510134	0.0538865848124966	0.0036	0.0023	0.0243	0.1521	0.0085	0.1554	0.1972	0.0119	0.0038	0.0105	0.0097	0.0132	0.0022	0.0107	0.0157	0.1305	0.157	0.0024	0.0016	0.0117	0.0172	0.014	0.0071	0.0185	0.0113	0.002
9	rs34213737	86981935	0.79	0.509607847349147	0.88	0.230271256315472	0.141406907101811	0.0547077667831188	0.0032	0.0023	0.0247	0.1527	0.0083	0.1559	0.1969	0.0119	0.0035	0.0104	0.0096	0.0134	0.0021	0.0106	0.0155	0.13	0.158	0.0022	0.0014	0.012	0.0173	0.0138	0.0069	0.0186	0.0112	0.002
9	rs11140555	86991225	0.79	0.509607847349147	0.88	0.230271256315472	0.0955223328024907	0.0641568089496956	0.0028	0.0023	0.0251	0.153	0.0083	0.1572	0.1968	0.0118	0.0032	0.0103	0.0094	0.0138	0.0021	0.0107	0.0156	0.1289	0.1579	0.0021	0.0012	0.0122	0.0173	0.0139	0.0069	0.0185	0.0112	0.0018
9	rs6559798	86997218	0.79	0.509607847349147	0.89	0.20310604818777	0.0890342296540916	0.0634800449719103	0.0027	0.0023	0.0251	0.1531	0.0083	0.1573	0.1969	0.0118	0.0032	0.0103	0.0094	0.0138	0.0021	0.0107	0.0157	0.1289	0.1579	0.0021	0.0012	0.0122	0.0173	0.0139	0.0069	0.0185	0.0112	0.0018
9	rs2778942	87000938	0.79	0.509607847349147	0.89	0.20310604818777	0.0908897729362469	0.0653142331235435	0.0027	0.0023	0.0251	0.1531	0.0082	0.1571	0.1969	0.0118	0.0032	0.0103	0.0094	0.0137	0.0021	0.0107	0.0157	0.1289	0.158	0.002	0.0011	0.0122	0.0174	0.0139	0.0069	0.0185	0.0112	0.0018
9	rs12683235	87003161	0.79	0.509607847349147	0.89	0.20310604818777	0.0983003948694785	0.0653825876454319	0.0027	0.0023	0.0251	0.1531	0.0083	0.1569	0.1969	0.0119	0.0032	0.0102	0.0094	0.0137	0.0021	0.0107	0.0157	0.1289	0.1582	0.002	0.0011	0.0122	0.0174	0.0139	0.007	0.0185	0.0111	0.0018
9	rs117811081	87011078	0.79	0.509607847349147	0.88	0.230271256315472	0.0967284305553967	0.0713723338817499	0.0026	0.0023	0.0252	0.1534	0.0082	0.1571	0.197	0.0118	0.0031	0.0102	0.0094	0.0136	0.002	0.0106	0.0157	0.1287	0.1584	0.002	0.0011	0.0123	0.0175	0.0138	0.0069	0.0186	0.0111	0.0018
9	rs17428646	87011909	0.79	0.509607847349147	0.88	0.230271256315472	0.0973097241427134	0.0713723338817499	0.0026	0.0023	0.0252	0.1534	0.0082	0.1571	0.1969	0.0118	0.0031	0.0102	0.0094	0.0136	0.002	0.0106	0.0157	0.1287	0.1584	0.002	0.0011	0.0123	0.0175	0.0138	0.007	0.0186	0.0111	0.0018
9	rs117259310	87013219	0.79	0.509607847349147	0.88	0.230271256315472	0.103769568130063	0.0855144735683938	0.0024	0.0024	0.0253	0.1535	0.0082	0.1571	0.1969	0.0118	0.0031	0.0102	0.0095	0.0136	0.002	0.0106	0.0157	0.1286	0.1584	0.002	0.0011	0.0123	0.0175	0.0138	0.0071	0.0185	0.0111	0.0018
9	rs10780675	87013820	0.79	0.509607847349147	0.88	0.230271256315472	0.100610602284591	0.080312573535994	0.0024	0.0024	0.0253	0.1536	0.0082	0.1571	0.1969	0.0117	0.0031	0.0101	0.0095	0.0136	0.002	0.0106	0.0157	0.1285	0.1585	0.002	0.0011	0.0123	0.0176	0.0138	0.0071	0.0185	0.0111	0.0018
9	rs10125029	87040460	0.79	0.509607847349147	0.88	0.230271256315472	0.0256546041764494	0.0833121191099893	0.0019	0.0025	0.0256	0.1545	0.008	0.1579	0.1979	0.0119	0.0022	0.0099	0.0093	0.0137	0.0018	0.0103	0.0159	0.1277	0.1583	0.002	0.0011	0.0122	0.0179	0.0137	0.0072	0.0182	0.0109	0.0017
9	rs62566630	87050740	0.79	0.509607847349147	0.88	0.230271256315472	0.0215738228765015	0.0834632620091467	0.0018	0.0025	0.0257	0.1547	0.008	0.158	0.198	0.0119	0.0021	0.0098	0.0093	0.0138	0.0017	0.0103	0.016	0.1275	0.1582	0.002	0.0011	0.0122	0.018	0.0137	0.0072	0.0182	0.0109	0.0017
9	rs80349704	87052855	0.79	0.509607847349147	0.89	0.20310604818777	0.0191781621068155	0.0924162006216931	0.0018	0.0025	0.0257	0.1548	0.008	0.1581	0.1981	0.0119	0.002	0.0098	0.0093	0.0138	0.0017	0.0104	0.016	0.1273	0.1582	0.0019	0.0011	0.0122	0.0181	0.0136	0.0072	0.0182	0.0109	0.0016
9	rs118010871	87059581	0.79	0.509607847349147	0.89	0.20310604818777	0.0172674277840286	0.104356314327584	0.0017	0.0026	0.0258	0.1551	0.008	0.1582	0.1984	0.0119	0.0018	0.0097	0.0092	0.0138	0.0016	0.0104	0.0161	0.127	0.1581	0.002	0.0011	0.0122	0.0182	0.0136	0.0072	0.0181	0.0108	0.0016
9	rs12554500	87062375	0.79	0.509607847349147	0.88	0.230271256315472	0.0151660531542643	0.0983152572571123	0.0017	0.0026	0.0259	0.1551	0.008	0.1583	0.1984	0.0119	0.0017	0.0097	0.0092	0.0138	0.0016	0.0104	0.0161	0.127	0.158	0.002	0.0011	0.0122	0.0182	0.0136	0.0073	0.0181	0.0108	0.0016
9	rs943337	87063381	0.8	0.458652199356866	0.88	0.230271256315472	0.0131898367246267	0.105100556467389	0.0017	0.0026	0.0259	0.1553	0.008	0.1583	0.1986	0.012	0.0016	0.0097	0.0092	0.0138	0.0016	0.0104	0.0161	0.127	0.1578	0.002	0.0011	0.0122	0.0183	0.0136	0.0072	0.0181	0.0108	0.0016
9	rs626631	87067860	0.8	0.458652199356866	0.88	0.230271256315472	0.0159781821968104	0.111296809245489	0.0017	0.0026	0.0259	0.1559	0.008	0.1584	0.198	0.0119	0.0016	0.0096	0.0092	0.0138	0.0015	0.0104	0.016	0.1269	0.1576	0.002	0.0011	0.0123	0.0185	0.0136	0.0073	0.018	0.0108	0.0016
9	rs117912382	87067900	0.8	0.458652199356866	0.88	0.230271256315472	0.0159781821968104	0.111296809245489	0.0017	0.0026	0.0259	0.1559	0.008	0.1584	0.198	0.0119	0.0016	0.0096	0.0092	0.0138	0.0015	0.0104	0.016	0.1269	0.1576	0.002	0.0011	0.0123	0.0185	0.0136	0.0073	0.018	0.0108	0.0016
9	rs17087266	87077266	0.8	0.458652199356866	0.88	0.230271256315472	0.016147329012761	0.108936246111632	0.0017	0.0026	0.0259	0.1561	0.008	0.1585	0.1979	0.012	0.0016	0.0096	0.0092	0.0138	0.0015	0.0104	0.016	0.1268	0.1575	0.002	0.0011	0.0123	0.0185	0.0136	0.0073	0.018	0.0108	0.0016
9	rs62566634	87082504	0.8	0.458652199356866	0.88	0.230271256315472	0.0130001905117217	0.135479749741166	0.0017	0.0026	0.0259	0.1552	0.008	0.1586	0.198	0.0119	0.0016	0.0096	0.0091	0.0141	0.0015	0.0104	0.0159	0.1273	0.1574	0.002	0.0011	0.0124	0.0186	0.0136	0.0073	0.018	0.0107	0.0016
9	rs7034665	87086081	0.8	0.458652199356866	0.88	0.230271256315472	0.0102503535424756	0.120930346404373	0.0016	0.0026	0.0258	0.1548	0.008	0.1587	0.1981	0.0119	0.0016	0.0096	0.0091	0.0143	0.0014	0.0104	0.0159	0.1275	0.1574	0.002	0.0011	0.0125	0.0187	0.0137	0.0073	0.018	0.0107	0.0016
9	rs12554805	87092773	0.81	0.411214762386647	0.88	0.230271256315472	0.00975468359098998	0.111805161728862	0.0016	0.0025	0.0259	0.1556	0.0078	0.1588	0.1973	0.0119	0.0016	0.0089	0.0089	0.0147	0.0014	0.0104	0.0163	0.1262	0.1583	0.0018	0.001	0.0122	0.0192	0.014	0.0076	0.018	0.0108	0.0015
9	rs4433222	87097512	0.81	0.411214762386647	0.88	0.230271256315472	0.0114635540848363	0.118840576675322	0.0015	0.0025	0.026	0.1557	0.0077	0.159	0.1974	0.0119	0.0016	0.0088	0.0088	0.0146	0.0013	0.0104	0.0163	0.126	0.1584	0.0018	0.001	0.0123	0.0193	0.014	0.0076	0.018	0.0108	0.0015
9	rs117249469	87105780	0.82	0.36720095628419	0.88	0.230271256315472	0.00893594596203535	0.123649852477956	0.0013	0.0022	0.0271	0.1565	0.0071	0.1617	0.1958	0.0122	0.0011	0.0072	0.0069	0.015	8e-04	0.0102	0.0176	0.1232	0.1592	0.0015	9e-04	0.0126	0.0204	0.0159	0.0086	0.0177	0.0103	0.0011
9	rs60390482	87112731	0.82	0.36720095628419	0.88	0.230271256315472	0.0110181134753919	0.131311810621591	0.0013	0.0021	0.0274	0.1566	0.007	0.1623	0.1955	0.0122	0.0011	0.0069	0.0066	0.0151	7e-04	0.0101	0.0178	0.1227	0.1594	0.0014	9e-04	0.0127	0.0206	0.0163	0.0088	0.0177	0.0102	0.0011
9	rs7468189	87119101	0.82	0.36720095628419	0.88	0.230271256315472	0.0113495281044286	0.13077171605386	0.0013	0.0021	0.0274	0.1566	0.007	0.1624	0.1956	0.0122	0.0011	0.0069	0.0066	0.0151	7e-04	0.0101	0.0178	0.1227	0.1593	0.0014	9e-04	0.0127	0.0206	0.0163	0.0088	0.0177	0.0102	0.0011
9	rs80233088	87127142	0.82	0.36720095628419	0.88	0.230271256315472	0.0122498470796142	0.135935670048262	0.0013	0.0021	0.0274	0.1566	0.007	0.1625	0.1955	0.0121	0.0011	0.0069	0.0065	0.0151	7e-04	0.0101	0.0179	0.1226	0.1595	0.0014	9e-04	0.0127	0.0206	0.0165	0.0088	0.0177	0.0101	0.0011
9	rs74576612	87134147	0.82	0.36720095628419	0.88	0.230271256315472	0.0182327233449694	0.16068795149121	0.0012	0.0021	0.0275	0.1565	0.0068	0.1636	0.1949	0.0121	0.001	0.0065	0.0062	0.0149	6e-04	0.01	0.0179	0.1221	0.1609	0.0013	8e-04	0.0128	0.0204	0.0169	0.0089	0.0176	0.0099	0.001
9	rs7871278	87135644	0.81	0.411214762386647	0.88	0.230271256315472	0.0200634456627466	0.163604553338375	0.0012	0.002	0.0275	0.1565	0.0067	0.1641	0.1951	0.0123	9e-04	0.0063	0.0061	0.0148	6e-04	0.0099	0.018	0.1214	0.1614	0.0013	8e-04	0.013	0.0204	0.0169	0.0089	0.0178	0.0098	0.001
9	rs117033534	87136723	0.81	0.411214762386647	0.88	0.230271256315472	0.00673355709751429	0.165363373537302	0.0012	0.002	0.0272	0.156	0.0067	0.164	0.1947	0.0123	9e-04	0.0082	0.0061	0.0148	6e-04	0.0098	0.018	0.1215	0.1611	0.0013	8e-04	0.013	0.0203	0.0169	0.009	0.0176	0.0098	9e-04
9	rs79382773	87144415	0.81	0.411214762386647	0.88	0.230271256315472	0.00704033020431209	0.16722706395609	0.0012	0.002	0.0272	0.156	0.0067	0.1642	0.1949	0.0125	9e-04	0.0081	0.0061	0.0148	6e-04	0.0098	0.018	0.1217	0.1605	0.0013	8e-04	0.0131	0.0203	0.017	0.0087	0.0177	0.0098	9e-04
9	rs12236652	87158391	0.81	0.411214762386647	0.85	0.32706018639722	0.00727636928838647	0.167817118247323	0.0012	0.002	0.0272	0.1561	0.0067	0.1643	0.1949	0.0126	9e-04	0.008	0.0061	0.0148	6e-04	0.0098	0.018	0.1218	0.1604	0.0013	8e-04	0.0131	0.0203	0.017	0.0087	0.0177	0.0097	9e-04
9	rs10780680	87160754	0.81	0.411214762386647	0.85	0.32706018639722	0.00743982178973587	0.167915531392717	0.0012	0.002	0.0272	0.1561	0.0067	0.1643	0.1951	0.0126	9e-04	0.0079	0.0061	0.0148	6e-04	0.0098	0.018	0.1217	0.1602	0.0013	8e-04	0.0131	0.0203	0.017	0.0087	0.0177	0.0097	9e-04
9	rs11140664	87169190	0.81	0.411214762386647	0.85	0.32706018639722	0.00769872470292516	0.168506434272203	0.0012	0.002	0.0273	0.156	0.0067	0.1645	0.1952	0.0125	9e-04	0.0078	0.006	0.0148	6e-04	0.0098	0.0181	0.1217	0.1603	0.0013	8e-04	0.0131	0.0201	0.0171	0.0086	0.0177	0.0097	9e-04
9	rs73649471	87170556	0.81	0.411214762386647	0.85	0.32706018639722	0.00759769800034943	0.168802158004557	0.0012	0.002	0.0273	0.1561	0.0067	0.1645	0.1952	0.0125	9e-04	0.0078	0.006	0.0148	6e-04	0.0098	0.0181	0.1217	0.1603	0.0013	8e-04	0.013	0.0201	0.0171	0.0086	0.0177	0.0097	9e-04
9	rs117023402	87171415	0.81	0.411214762386647	0.85	0.32706018639722	0.00741923752872826	0.169591640529067	0.0012	0.002	0.0273	0.1561	0.0067	0.1646	0.1952	0.0124	9e-04	0.0078	0.0061	0.0148	6e-04	0.0097	0.0182	0.1217	0.1603	0.0013	8e-04	0.013	0.02	0.0171	0.0086	0.0177	0.0097	9e-04
9	rs34305302	87172738	0.81	0.411214762386647	0.85	0.32706018639722	0.00706406138939705	0.173558279992957	0.0013	0.002	0.0275	0.1561	0.0068	0.1646	0.1953	0.0123	9e-04	0.0078	0.0061	0.0148	6e-04	0.0097	0.0184	0.1216	0.1602	0.0013	8e-04	0.0129	0.0198	0.0172	0.0086	0.0177	0.0097	9e-04
9	rs77751503	87172984	0.81	0.411214762386647	0.85	0.32706018639722	0.00707595003711464	0.173757448789393	0.0013	0.002	0.0275	0.1561	0.0068	0.1646	0.1953	0.0123	9e-04	0.0078	0.0061	0.0148	6e-04	0.0097	0.0184	0.1216	0.1602	0.0013	8e-04	0.0129	0.0198	0.0172	0.0086	0.0177	0.0097	9e-04
9	rs1347858	87173333	0.81	0.411214762386647	0.84	0.364737902801441	0.00707991633841387	0.173757448789393	0.0013	0.002	0.0275	0.1561	0.0068	0.1646	0.1953	0.0123	9e-04	0.0078	0.0061	0.0148	6e-04	0.0097	0.0184	0.1216	0.1602	0.0013	8e-04	0.0129	0.0198	0.0172	0.0086	0.0177	0.0097	9e-04
9	rs76704800	87181018	0.81	0.411214762386647	0.84	0.364737902801441	0.00706802256307803	0.17206704779392	0.0013	0.002	0.0275	0.1561	0.0068	0.1646	0.1953	0.0123	9e-04	0.0078	0.0061	0.0148	6e-04	0.0097	0.0184	0.1216	0.1602	0.0013	8e-04	0.0129	0.0197	0.0172	0.0086	0.0177	0.0097	9e-04
9	rs78201203	87182519	0.81	0.411214762386647	0.84	0.364737902801441	0.00706802256307803	0.17206704779392	0.0013	0.002	0.0275	0.1561	0.0068	0.1646	0.1953	0.0123	9e-04	0.0078	0.0061	0.0148	6e-04	0.0097	0.0184	0.1216	0.1602	0.0013	8e-04	0.0129	0.0197	0.0172	0.0086	0.0177	0.0097	9e-04
9	rs4877866	87187272	0.81	0.411214762386647	0.84	0.364737902801441	0.0071916688201465	0.170580301813617	0.0013	0.002	0.0275	0.1561	0.0068	0.1645	0.1953	0.0123	9e-04	0.0077	0.006	0.015	6e-04	0.0097	0.0186	0.1215	0.1603	0.0013	8e-04	0.0128	0.0196	0.0173	0.0086	0.0178	0.0097	9e-04
9	rs76001828	87189867	0.81	0.411214762386647	0.84	0.364737902801441	0.00816613916269906	0.165461279592916	0.0013	0.002	0.0276	0.1562	0.0067	0.1647	0.1954	0.0122	9e-04	0.0076	0.006	0.015	6e-04	0.0097	0.0185	0.1209	0.1606	0.0013	8e-04	0.0128	0.0196	0.0173	0.0086	0.0177	0.0097	0.001
9	rs10868208	87192476	0.81	0.411214762386647	0.84	0.364737902801441	0.00905985077677722	0.161949537948731	0.0013	0.002	0.0276	0.1564	0.0067	0.165	0.1955	0.0122	9e-04	0.0074	0.006	0.015	6e-04	0.0097	0.0185	0.1204	0.1609	0.0013	9e-04	0.0128	0.0196	0.0173	0.0086	0.0177	0.0097	0.001
9	rs141241308	87194624	0.82	0.36720095628419	0.84	0.364737902801441	0.00861336969901841	0.135388633198017	0.0015	0.002	0.0277	0.1562	0.0068	0.165	0.1951	0.012	0.001	0.0067	0.0058	0.015	8e-04	0.0096	0.0188	0.1202	0.1618	0.0014	0.001	0.0126	0.0193	0.0175	0.0088	0.0177	0.0094	0.001
9	rs75104569	87199916	0.82	0.36720095628419	0.84	0.364737902801441	0.00672592679543481	0.13675774220584	0.0016	0.002	0.0277	0.1561	0.0068	0.165	0.195	0.012	0.001	0.0066	0.0058	0.015	8e-04	0.0094	0.0189	0.1205	0.1621	0.0015	0.001	0.0126	0.0192	0.0175	0.0088	0.0177	0.0092	0.001
9	rs2218090	87200556	0.82	0.36720095628419	0.84	0.364737902801441	0.00657096995626859	0.138407328021447	0.0016	0.002	0.0277	0.1561	0.0068	0.1654	0.1948	0.012	0.001	0.0065	0.0058	0.0151	8e-04	0.0094	0.019	0.1205	0.1619	0.0015	0.001	0.0126	0.0192	0.0175	0.0088	0.0177	0.0091	0.001
9	rs79793931	87205294	0.82	0.36720095628419	0.82	0.448736318624531	0.0110681916996931	0.127637644228946	0.0017	0.002	0.0278	0.1556	0.0069	0.1659	0.1941	0.0117	0.001	0.0061	0.0058	0.0151	9e-04	0.0094	0.0192	0.1204	0.1619	0.0017	0.001	0.0126	0.019	0.0179	0.0091	0.0176	0.0092	0.001
9	rs74921990	87209936	0.82	0.36720095628419	0.82	0.448736318624531	0.0147267353044014	0.121717540686718	0.0018	0.002	0.0278	0.1554	0.0069	0.1661	0.1939	0.0116	0.001	0.0059	0.0058	0.0152	9e-04	0.0094	0.0193	0.1203	0.1618	0.0018	0.001	0.0126	0.0189	0.0181	0.0092	0.0175	0.0093	0.001
9	rs715243	87216845	0.82	0.36720095628419	0.82	0.448736318624531	0.0307717461907408	0.121629979884351	0.0019	0.002	0.0279	0.1549	0.007	0.1664	0.1931	0.0114	0.0011	0.0055	0.0058	0.0153	0.001	0.0094	0.0195	0.1202	0.1617	0.0021	0.0011	0.0126	0.0186	0.0186	0.0095	0.0175	0.0095	0.0011
9	rs11140686	87224505	0.82	0.36720095628419	0.82	0.448736318624531	0.0371669005534139	0.104356314327584	0.002	0.002	0.028	0.1554	0.007	0.1669	0.1924	0.0114	0.0011	0.0053	0.0058	0.0155	0.001	0.0094	0.0197	0.1198	0.1613	0.0023	0.0011	0.0126	0.0185	0.0188	0.0095	0.0174	0.0092	0.0011
9	rs10512152	87227809	0.82	0.36720095628419	0.84	0.364737902801441	0.0323619007145031	0.10058455016583	0.002	0.002	0.028	0.1556	0.007	0.167	0.1924	0.0113	0.0011	0.0053	0.0058	0.0155	0.001	0.0092	0.0197	0.1197	0.1613	0.0023	0.0011	0.0127	0.0185	0.0188	0.0095	0.0174	0.0091	0.0011
9	rs10868215	87234111	0.82	0.36720095628419	0.84	0.364737902801441	0.031030905753154	0.0915516510170901	0.0021	0.002	0.0277	0.156	0.007	0.1669	0.1924	0.0113	0.0011	0.0053	0.0058	0.0154	0.0011	0.0092	0.0198	0.1196	0.1614	0.0024	0.0012	0.0127	0.0184	0.0188	0.0095	0.0174	0.009	0.0012
9	rs55648436	87247401	0.83	0.326509998324372	0.84	0.364737902801441	0.0439602700502654	0.0351116939589534	0.0024	0.002	0.0264	0.1579	0.0065	0.1689	0.1948	0.0096	0.0012	0.0049	0.0064	0.0146	0.0014	0.0081	0.02	0.1184	0.1615	0.003	0.0012	0.0131	0.0184	0.0183	0.0093	0.0163	0.0085	0.0015
9	rs11140706	87248648	0.83	0.326509998324372	0.84	0.364737902801441	0.0467242654262779	0.0391126345579605	0.0025	0.002	0.0263	0.158	0.0065	0.169	0.1949	0.0096	0.0012	0.0049	0.0064	0.0146	0.0014	0.008	0.02	0.1183	0.1615	0.003	0.0012	0.0131	0.0184	0.0184	0.0093	0.0163	0.0085	0.0016
9	rs59298681	87250367	0.83	0.326509998324372	0.84	0.364737902801441	0.0510209547773284	0.0417189648434239	0.0025	0.002	0.0263	0.158	0.0065	0.169	0.1947	0.0095	0.0012	0.0049	0.0064	0.0146	0.0014	0.0081	0.0202	0.1182	0.1614	0.0031	0.0012	0.0131	0.0183	0.0183	0.0093	0.0163	0.0085	0.0016
9	rs72737625	87255789	0.83	0.326509998324372	0.84	0.364737902801441	0.0512541982116009	0.0398810790597728	0.0025	0.002	0.0262	0.1581	0.0065	0.1691	0.1947	0.0096	0.0011	0.0049	0.0064	0.0146	0.0016	0.0081	0.0202	0.1181	0.1616	0.0031	0.0014	0.0133	0.0182	0.0183	0.0092	0.0162	0.0085	0.0017
9	rs73651104	87255954	0.83	0.326509998324372	0.84	0.364737902801441	0.0520087625573825	0.0394960144567185	0.0025	0.002	0.0262	0.1581	0.0065	0.1691	0.1947	0.0096	0.0011	0.0049	0.0064	0.0146	0.0016	0.0081	0.0202	0.118	0.1616	0.0031	0.0014	0.0133	0.0182	0.0182	0.0092	0.0162	0.0085	0.0017
9	rs1187332	87269362	0.83	0.326509998324372	0.84	0.364737902801441	0.0473857595696949	0.0153551385752214	0.0026	0.0022	0.026	0.1586	0.0065	0.1687	0.1945	0.0099	0.0012	0.005	0.0068	0.0147	0.002	0.0081	0.0202	0.1171	0.1611	0.0033	0.0015	0.0133	0.0179	0.0181	0.0089	0.0162	0.0085	0.0021
9	rs11140719	87271229	0.83	0.326509998324372	0.84	0.364737902801441	0.0483417130125513	0.0144234210990915	0.0026	0.0022	0.026	0.1587	0.0065	0.1686	0.1944	0.0099	0.0012	0.005	0.0069	0.0147	0.0021	0.0081	0.0203	0.1169	0.1609	0.0033	0.0016	0.0133	0.0179	0.0181	0.0089	0.0162	0.0085	0.0022
9	rs1001905	87272519	0.83	0.326509998324372	0.84	0.364737902801441	0.0472276889657237	0.0127430628640158	0.0026	0.0022	0.026	0.1588	0.0064	0.1685	0.1943	0.0099	0.0012	0.005	0.007	0.0147	0.0022	0.0081	0.0202	0.1168	0.1608	0.0034	0.0016	0.0133	0.0178	0.0181	0.0089	0.0162	0.0084	0.0022
9	rs1147194	87272731	0.83	0.326509998324372	0.84	0.364737902801441	0.0469597897599692	0.0118650341543469	0.0027	0.0023	0.026	0.1588	0.0064	0.1684	0.1943	0.0099	0.0012	0.005	0.007	0.0147	0.0024	0.0081	0.0202	0.1167	0.1607	0.0034	0.0017	0.0133	0.0179	0.0181	0.0089	0.0162	0.0084	0.0023
9	rs62566169	87281042	0.83	0.326509998324372	0.84	0.364737902801441	0.0506724302938522	0.00939459249936497	0.0026	0.0023	0.0261	0.1587	0.0064	0.1683	0.1942	0.0099	0.0012	0.005	0.007	0.0147	0.0026	0.0081	0.0201	0.1165	0.1605	0.0036	0.0019	0.0133	0.0178	0.0181	0.0089	0.0162	0.0084	0.0024
9	rs1307279	87281307	0.83	0.326509998324372	0.84	0.364737902801441	0.0507884265020186	0.00978121619572833	0.0026	0.0023	0.0261	0.1587	0.0064	0.1683	0.1942	0.0099	0.0012	0.005	0.007	0.0147	0.0026	0.0081	0.0201	0.1165	0.1605	0.0036	0.0019	0.0133	0.0178	0.0181	0.0089	0.0162	0.0084	0.0025
9	rs1778953	87283163	0.83	0.326509998324372	0.84	0.364737902801441	0.0515551347825931	0.0101473999207277	0.0025	0.0023	0.0261	0.1587	0.0064	0.1683	0.1942	0.0099	0.0012	0.005	0.007	0.0147	0.0027	0.0081	0.0201	0.1164	0.1605	0.0036	0.0019	0.0132	0.0178	0.018	0.0089	0.0162	0.0084	0.0025
9	rs35714786	87286248	0.83	0.326509998324372	0.84	0.364737902801441	0.0513042720693748	0.00856707623870616	0.0026	0.0023	0.0261	0.1584	0.0064	0.1684	0.1943	0.0098	0.0012	0.005	0.007	0.0147	0.0027	0.0081	0.0202	0.1164	0.1605	0.0036	0.0019	0.0132	0.0178	0.0181	0.0089	0.0162	0.0084	0.0025
9	rs1187327	87288540	0.83	0.326509998324372	0.84	0.364737902801441	0.0523465059124902	0.00958690181164856	0.0026	0.0023	0.0261	0.1586	0.0063	0.1684	0.1945	0.0098	0.0012	0.005	0.0071	0.0148	0.0027	0.008	0.0203	0.116	0.1605	0.0036	0.0019	0.0132	0.0179	0.0182	0.0088	0.0163	0.0082	0.0025
9	rs1187354	87293105	0.83	0.326509998324372	0.84	0.364737902801441	0.055769783450826	0.0121438022339737	0.0026	0.0023	0.0262	0.1589	0.0059	0.1687	0.1947	0.0097	0.0013	0.005	0.0071	0.0148	0.0027	0.008	0.0204	0.116	0.1602	0.0037	0.0019	0.0129	0.0179	0.0182	0.0089	0.0164	0.0076	0.0026
9	rs56031336	87295152	0.84	0.289034762536342	0.85	0.32706018639722	0.0565324656607668	0.0125205871691302	0.0026	0.0023	0.0262	0.1589	0.0058	0.1687	0.1947	0.0097	0.0013	0.005	0.0071	0.0149	0.0027	0.008	0.0204	0.116	0.1602	0.0037	0.0019	0.0129	0.0179	0.0182	0.0089	0.0164	0.0075	0.0026
9	rs118181102	87302491	0.84	0.289034762536342	0.85	0.32706018639722	0.0594496864757901	0.0139851904949278	0.0026	0.0023	0.0263	0.159	0.0057	0.1688	0.1947	0.0097	0.0013	0.005	0.0071	0.0149	0.0027	0.008	0.0204	0.1159	0.1601	0.0037	0.0019	0.0129	0.018	0.0182	0.0089	0.0165	0.0074	0.0026
9	rs72737666	87303888	0.84	0.289034762536342	0.85	0.32706018639722	0.0579154928936698	0.0147307662903127	0.0026	0.0023	0.0263	0.1591	0.0057	0.1687	0.1947	0.0096	0.0013	0.0051	0.0071	0.0149	0.0027	0.0081	0.0205	0.1159	0.16	0.0037	0.0019	0.0128	0.018	0.0182	0.0089	0.0165	0.0073	0.0026
9	rs1187343	87308783	0.84	0.289034762536342	0.86	0.29215087580064	0.0510708752807571	0.013389583117561	0.0027	0.0023	0.0264	0.159	0.0057	0.1684	0.1945	0.0097	0.0014	0.0051	0.0071	0.015	0.0028	0.0081	0.0206	0.1161	0.1601	0.0037	0.002	0.0127	0.0179	0.0179	0.009	0.0165	0.0073	0.0026
9	rs116997863	87314923	0.84	0.289034762536342	0.86	0.29215087580064	0.0497672338304882	0.0139183705268933	0.0027	0.0023	0.0264	0.1588	0.0057	0.1684	0.1946	0.0097	0.0014	0.0051	0.0071	0.015	0.0028	0.0081	0.0206	0.1161	0.16	0.0037	0.002	0.0127	0.0179	0.018	0.0089	0.0165	0.0073	0.0026
9	rs1187336	87316868	0.84	0.289034762536342	0.86	0.29215087580064	0.0493756793928532	0.0141193108034926	0.0027	0.0023	0.0264	0.1587	0.0057	0.1684	0.1946	0.0097	0.0014	0.0051	0.0071	0.015	0.0028	0.0081	0.0206	0.1161	0.16	0.0037	0.002	0.0127	0.0179	0.018	0.0089	0.0165	0.0073	0.0026
9	rs76083306	87323838	0.84	0.289034762536342	0.87	0.259919603286658	0.0487599793496677	0.0147651151954679	0.0027	0.0023	0.0265	0.1584	0.0057	0.1686	0.1946	0.0097	0.0014	0.0051	0.0071	0.015	0.0028	0.0082	0.0205	0.1161	0.1599	0.0037	0.002	0.0127	0.018	0.018	0.0089	0.0165	0.0073	0.0027
9	rs13293362	87325380	0.84	0.289034762536342	0.87	0.259919603286658	0.0487599793496677	0.0147307662903127	0.0027	0.0023	0.0265	0.1584	0.0057	0.1686	0.1946	0.0097	0.0014	0.0051	0.0071	0.015	0.0028	0.0082	0.0205	0.1161	0.1599	0.0037	0.002	0.0127	0.018	0.018	0.0089	0.0165	0.0073	0.0027
9	rs78196138	87328639	0.84	0.289034762536342	0.88	0.230271256315472	0.0487277185147827	0.0146964572522112	0.0027	0.0023	0.0266	0.1584	0.0057	0.1686	0.1946	0.0097	0.0014	0.0051	0.0071	0.015	0.0028	0.0082	0.0205	0.1161	0.1599	0.0037	0.002	0.0127	0.018	0.018	0.0089	0.0165	0.0073	0.0027
9	rs2918626	87328983	0.84	0.289034762536342	0.88	0.230271256315472	0.0487115935072052	0.0146621880890047	0.0027	0.0023	0.0266	0.1584	0.0057	0.1686	0.1946	0.0097	0.0014	0.0051	0.0071	0.015	0.0028	0.0082	0.0205	0.1161	0.1599	0.0037	0.002	0.0127	0.018	0.018	0.0089	0.0165	0.0073	0.0027
9	rs111867627	87336518	0.84	0.289034762536342	0.88	0.230271256315472	0.0442768411587132	0.0140186605367931	0.0029	0.0024	0.0266	0.1582	0.0058	0.1683	0.1949	0.0098	0.0015	0.0052	0.0072	0.015	0.0028	0.0082	0.0205	0.1154	0.1596	0.0038	0.002	0.0127	0.0182	0.018	0.009	0.0166	0.0074	0.0027
9	rs6559823	87348215	0.84	0.289034762536342	0.88	0.230271256315472	0.0442617312071298	0.0160281599278146	0.0032	0.0025	0.0268	0.1583	0.0059	0.168	0.195	0.0099	0.0016	0.0053	0.0073	0.015	0.0029	0.0081	0.0205	0.1141	0.1589	0.0038	0.002	0.0127	0.0184	0.0179	0.0091	0.0166	0.0075	0.0028
9	rs113722236	87359570	0.84	0.289034762536342	0.88	0.230271256315472	0.0479418283213281	0.0213412895040986	0.0032	0.0025	0.0269	0.1582	0.0059	0.1679	0.1951	0.01	0.0016	0.0053	0.0073	0.015	0.0029	0.0081	0.0205	0.1139	0.1587	0.0039	0.002	0.0127	0.0184	0.0179	0.0092	0.0167	0.0075	0.0028
9	rs11140748	87361520	0.84	0.289034762536342	0.89	0.20310604818777	0.0481974956420453	0.0208499575847958	0.0032	0.0025	0.0269	0.1582	0.0059	0.1678	0.1951	0.01	0.0016	0.0053	0.0073	0.015	0.0029	0.0081	0.0205	0.1139	0.1587	0.0039	0.002	0.0127	0.0184	0.0179	0.0092	0.0167	0.0076	0.0028
9	rs12238811	87372352	0.84	0.289034762536342	0.9	0.178319663885856	0.0473066795319212	0.0212590172651555	0.0033	0.0025	0.0269	0.1582	0.0059	0.1678	0.1952	0.01	0.0016	0.0053	0.0073	0.015	0.0029	0.0081	0.0205	0.1139	0.1586	0.0039	0.002	0.0128	0.0185	0.0179	0.0092	0.0167	0.0076	0.0028
9	rs78813721	87402869	0.85	0.254661707966279	0.91	0.155803491158275	0.0486632401202467	0.0258287823433747	0.0033	0.0025	0.027	0.1582	0.0059	0.1677	0.1954	0.01	0.0016	0.0053	0.0073	0.0151	0.003	0.008	0.0205	0.1135	0.1582	0.004	0.002	0.0127	0.0185	0.0179	0.0092	0.0167	0.0075	0.0029
9	rs118046056	87404600	0.85	0.254661707966279	0.91	0.155803491158275	0.0480375957580846	0.0267841997551785	0.0033	0.0025	0.027	0.1582	0.0059	0.1677	0.1955	0.01	0.0016	0.0053	0.0073	0.0151	0.003	0.008	0.0205	0.1135	0.1582	0.004	0.002	0.0127	0.0185	0.0179	0.0092	0.0167	0.0075	0.0029
9	rs17087710	87409862	0.85	0.254661707966279	0.91	0.155803491158275	0.0488083976559253	0.0540756121789229	0.0038	0.0027	0.0281	0.1576	0.006	0.1671	0.1967	0.01	0.0018	0.0054	0.0074	0.0158	0.0034	0.0079	0.0205	0.1115	0.1559	0.0044	0.0022	0.0126	0.0188	0.018	0.0093	0.0171	0.0073	0.0031
9	rs1187287	87414794	0.85	0.254661707966279	0.91	0.155803491158275	0.0653830499956184	0.126391940559463	0.0043	0.003	0.029	0.1574	0.0061	0.1653	0.2016	0.01	0.0025	0.0058	0.0077	0.0167	0.0043	0.0075	0.0198	0.1076	0.1502	0.0055	0.0025	0.0119	0.0196	0.0181	0.0093	0.0175	0.0075	0.0036
9	rs76229959	87415554	0.85	0.254661707966279	0.91	0.155803491158275	0.0679054648301647	0.136483516162505	0.0043	0.003	0.029	0.1578	0.0061	0.165	0.2016	0.01	0.0025	0.0058	0.0077	0.0167	0.0043	0.0075	0.0198	0.1075	0.1501	0.0055	0.0025	0.0119	0.0196	0.0181	0.0093	0.0175	0.0076	0.0036
9	rs55782065	87419082	0.85	0.254661707966279	0.91	0.155803491158275	0.0768711003606567	0.155580873835835	0.0043	0.003	0.0291	0.1577	0.0061	0.1646	0.2016	0.0101	0.0025	0.0059	0.0078	0.0167	0.0043	0.0075	0.0198	0.1075	0.15	0.0056	0.0025	0.0119	0.0196	0.0181	0.0092	0.0174	0.0076	0.0036
9	rs41277883	87427060	0.85	0.254661707966279	0.91	0.155803491158275	0.0770674082933491	0.182294833329687	0.0043	0.0031	0.0291	0.1575	0.0062	0.1638	0.2018	0.0103	0.0026	0.0059	0.0078	0.0169	0.0044	0.0076	0.0198	0.1075	0.1499	0.0057	0.0025	0.0119	0.0196	0.0182	0.0091	0.0173	0.0077	0.0036
9	rs1627784	87428866	0.85	0.254661707966279	0.9	0.178319663885856	0.0689766629451975	0.151670577547215	0.0043	0.0031	0.0291	0.1575	0.0062	0.1637	0.2018	0.0103	0.0026	0.0059	0.0078	0.0169	0.0044	0.0076	0.0198	0.1075	0.1499	0.0057	0.0025	0.0119	0.0196	0.0182	0.0091	0.0173	0.0078	0.0036
9	rs76842196	87433518	0.85	0.254661707966279	0.9	0.178319663885856	0.0782520417834099	0.151101331023699	0.0043	0.0031	0.0295	0.1578	0.0062	0.1636	0.2016	0.0103	0.0026	0.006	0.0078	0.0171	0.0044	0.0076	0.0198	0.1074	0.1493	0.0057	0.0025	0.0119	0.0197	0.0181	0.0091	0.0174	0.0078	0.0036
9	rs35346634	87435605	0.85	0.254661707966279	0.9	0.178319663885856	0.0854189904273571	0.17206704779392	0.0044	0.0031	0.0295	0.1577	0.0062	0.1634	0.2016	0.0103	0.0026	0.006	0.0078	0.0172	0.0044	0.0076	0.0199	0.1074	0.1494	0.0057	0.0025	0.0119	0.0197	0.0181	0.009	0.0174	0.0078	0.0036
9	rs17328955	87437060	0.85	0.254661707966279	0.9	0.178319663885856	0.0845358312043879	0.178360128274988	0.0044	0.0031	0.0295	0.1577	0.0062	0.1634	0.2016	0.0103	0.0026	0.006	0.0078	0.0172	0.0044	0.0076	0.0199	0.1073	0.1494	0.0058	0.0025	0.0119	0.0197	0.0182	0.009	0.0174	0.0078	0.0036
9	rs13286073	87443028	0.85	0.254661707966279	0.9	0.178319663885856	0.0966275591275397	0.192104727748342	0.0045	0.0031	0.0297	0.1575	0.0062	0.1629	0.2018	0.0103	0.0026	0.006	0.0078	0.0173	0.0044	0.0076	0.0198	0.1069	0.1494	0.0059	0.0026	0.0119	0.0197	0.0182	0.009	0.0176	0.0077	0.0037
9	rs10119127	87445121	0.85	0.254661707966279	0.9	0.178319663885856	0.0930647435809707	0.194170386651712	0.0045	0.0032	0.0298	0.1573	0.0062	0.1624	0.2019	0.0103	0.0027	0.0062	0.0078	0.0173	0.0045	0.0076	0.0199	0.1068	0.1494	0.0059	0.0026	0.0119	0.0197	0.0182	0.009	0.0177	0.0076	0.0037
9	rs2083827	87447117	0.85	0.254661707966279	0.9	0.178319663885856	0.101128545467108	0.214159840419242	0.0047	0.0032	0.03	0.157	0.0063	0.1616	0.2021	0.0103	0.0027	0.0062	0.0078	0.0173	0.0045	0.0076	0.02	0.1066	0.1495	0.006	0.0026	0.012	0.0198	0.0183	0.009	0.0178	0.0076	0.0038
9	rs186982732	87447998	0.85	0.254661707966279	0.92	0.135444945858012	0.239301995730421	0.318501041760164	0.0047	0.0031	0.0312	0.1574	0.0064	0.1603	0.2032	0.0102	0.0027	0.0068	0.0079	0.0177	0.0046	0.0078	0.0208	0.1044	0.1477	0.0064	0.0027	0.0118	0.0195	0.0182	0.0084	0.0183	0.0078	0.0038
9	rs11140779	87448138	0.85	0.254661707966279	0.95	0.0861393601425535	0.259890254894275	0.282932830997095	0.0047	0.0031	0.0316	0.1576	0.0064	0.1599	0.2035	0.0103	0.0027	0.007	0.008	0.0179	0.0046	0.0079	0.0211	0.1038	0.1471	0.0065	0.0027	0.0118	0.0195	0.0182	0.0082	0.0184	0.0079	0.0038
9	rs1867283	87450766	0.85	0.254661707966279	0.95	0.0861393601425535	0.882341647069401	0.429371962541054	0.0046	0.0033	0.0343	0.1586	0.0064	0.16	0.2066	0.0099	0.0027	0.0072	0.0081	0.0184	0.0048	0.008	0.0219	0.1015	0.1418	0.0071	0.0026	0.0112	0.0186	0.0183	0.0073	0.0188	0.0083	0.0036
9	rs11140783	87454817	0.86	0.223270892544248	0.95	0.0861393601425535	0.939396043213799	0.436366471005598	0.0047	0.0033	0.0348	0.1586	0.0064	0.1592	0.2073	0.0099	0.0027	0.0071	0.0081	0.0188	0.0047	0.008	0.022	0.1015	0.1412	0.0071	0.0028	0.0111	0.0183	0.0183	0.0072	0.0189	0.0083	0.0037
9	rs17329606	87455025	0.86	0.223270892544248	0.95	0.0861393601425535	1.02994703922628	0.482207788969867	0.0047	0.0033	0.035	0.1588	0.0064	0.159	0.2074	0.0099	0.0027	0.0071	0.0081	0.0189	0.0047	0.008	0.022	0.1016	0.1409	0.0071	0.0028	0.011	0.0182	0.0182	0.0072	0.0189	0.0083	0.0037
9	rs4486281	87455347	0.86	0.223270892544248	0.95	0.0861393601425535	1.05561241094586	0.489008727984637	0.0047	0.0033	0.0353	0.1591	0.0064	0.1587	0.2075	0.0099	0.0027	0.007	0.0082	0.0189	0.0047	0.008	0.022	0.1018	0.1405	0.0071	0.0029	0.011	0.0181	0.0182	0.0071	0.0189	0.0083	0.0037
9	rs73651126	87455614	0.86	0.223270892544248	0.92	0.135444945858012	1.05552468208068	0.560710198579785	0.0046	0.0033	0.0354	0.159	0.0064	0.1585	0.2078	0.0098	0.0026	0.007	0.0082	0.0188	0.0048	0.0079	0.0221	0.1017	0.1406	0.0071	0.003	0.0108	0.0181	0.0181	0.0072	0.019	0.0082	0.0037
9	rs11140784	87459423	0.87	0.194736090082605	0.91	0.155803491158275	1.05499837054353	0.639676185164152	0.0044	0.0034	0.0361	0.1591	0.0064	0.1575	0.2091	0.0095	0.0027	0.0071	0.0082	0.0188	0.0051	0.0078	0.0221	0.101	0.1404	0.0072	0.0032	0.0103	0.0181	0.0181	0.0073	0.0192	0.0081	0.004
9	rs62562453	87461478	0.87	0.194736090082605	0.9	0.178319663885856	1.05842128401827	0.629798681891844	0.0044	0.0034	0.0361	0.1592	0.0064	0.1575	0.2092	0.0094	0.0027	0.0071	0.0083	0.0188	0.0051	0.0078	0.0221	0.1009	0.1405	0.0072	0.0032	0.0103	0.0181	0.0181	0.0073	0.0192	0.0081	0.004
9	rs112018820	87463565	0.87	0.194736090082605	0.87	0.259919603286658	1.05666538627283	0.630233696405212	0.0044	0.0034	0.0361	0.1592	0.0064	0.1575	0.2092	0.0094	0.0027	0.0071	0.0083	0.0188	0.0051	0.0078	0.0221	0.1009	0.1405	0.0072	0.0032	0.0103	0.0181	0.0181	0.0073	0.0192	0.0081	0.004
9	rs7874649	87468716	0.87	0.194736090082605	0.87	0.259919603286658	1.02595451100406	0.605982382047486	0.0044	0.0033	0.0361	0.1593	0.0064	0.1575	0.2092	0.0095	0.0027	0.0071	0.0083	0.0187	0.0051	0.0078	0.0221	0.1008	0.1407	0.0072	0.0032	0.0103	0.018	0.0179	0.0073	0.0194	0.0081	0.004
9	rs4877289	87484613	0.87	0.194736090082605	0.87	0.259919603286658	1.0883614443866	0.609864728528179	0.0044	0.0033	0.0362	0.1592	0.0064	0.1574	0.209	0.0094	0.0027	0.0072	0.0083	0.0187	0.0052	0.0079	0.0221	0.1009	0.1406	0.0073	0.0032	0.0103	0.0179	0.0179	0.0073	0.0193	0.0081	0.0041
9	rs72739915	87488220	0.87	0.194736090082605	0.87	0.259919603286658	1.09903966432013	0.617358330782696	0.0044	0.0033	0.0362	0.1591	0.0064	0.1573	0.2091	0.0094	0.0027	0.0072	0.0083	0.0187	0.0052	0.0078	0.0221	0.1009	0.1406	0.0074	0.0033	0.0103	0.0178	0.0179	0.0073	0.0193	0.0081	0.0041
9	rs41282435	87488960	0.87	0.194736090082605	0.87	0.259919603286658	1.09788084995058	0.612744322732249	0.0044	0.0033	0.0362	0.1591	0.0064	0.1573	0.2091	0.0094	0.0027	0.0072	0.0083	0.0187	0.0052	0.0078	0.0221	0.1009	0.1406	0.0074	0.0033	0.0103	0.0178	0.0179	0.0073	0.0193	0.0081	0.0041
9	rs41312188	87490164	0.87	0.194736090082605	0.86	0.29215087580064	1.10198345623696	0.616492582190746	0.0044	0.0033	0.0362	0.1591	0.0064	0.1572	0.2091	0.0094	0.0027	0.0073	0.0083	0.0187	0.0052	0.0078	0.0221	0.1009	0.1406	0.0074	0.0033	0.0103	0.0178	0.0179	0.0073	0.0193	0.0081	0.0041
9	rs11140793	87491480	0.87	0.194736090082605	0.86	0.29215087580064	1.10189420436158	0.613320626415513	0.0044	0.0033	0.0362	0.1591	0.0064	0.1572	0.2091	0.0094	0.0027	0.0073	0.0083	0.0188	0.0052	0.0078	0.0221	0.1009	0.1406	0.0074	0.0033	0.0103	0.0178	0.0179	0.0073	0.0193	0.0081	0.0041
9	rs7875184	87501098	0.87	0.194736090082605	0.86	0.29215087580064	1.12070007782582	0.655583300460394	0.0044	0.0034	0.0361	0.1588	0.0064	0.1567	0.2093	0.0094	0.0027	0.0073	0.0083	0.0188	0.0053	0.0078	0.022	0.101	0.1406	0.0074	0.0033	0.0103	0.0177	0.0181	0.0073	0.0194	0.0082	0.0041
9	rs117393724	87504823	0.87	0.194736090082605	0.86	0.29215087580064	1.16981644710593	0.660416942455491	0.0044	0.0034	0.0361	0.1588	0.0064	0.1567	0.2094	0.0094	0.0027	0.0073	0.0083	0.0188	0.0053	0.0079	0.0219	0.1007	0.1406	0.0074	0.0033	0.0103	0.0177	0.0181	0.0073	0.0195	0.0084	0.0041
9	rs72739923	87510872	0.87	0.194736090082605	0.86	0.29215087580064	1.1815364188064	0.680422697576661	0.0044	0.0034	0.0361	0.1586	0.0064	0.1566	0.2094	0.0094	0.0027	0.0073	0.0083	0.0188	0.0054	0.0079	0.0219	0.1007	0.1406	0.0074	0.0033	0.0103	0.0176	0.0182	0.0073	0.0196	0.0084	0.0041
9	rs74947813	87521317	0.87	0.194736090082605	0.86	0.29215087580064	1.12582629379448	0.693143018288334	0.0044	0.0034	0.0361	0.1587	0.0064	0.1561	0.2094	0.0094	0.0028	0.0072	0.0082	0.0187	0.0054	0.0078	0.0218	0.1007	0.141	0.0074	0.0033	0.0103	0.0176	0.0182	0.0073	0.0197	0.0084	0.0043
9	rs10868238	87530935	0.87	0.194736090082605	0.86	0.29215087580064	1.0733936768337	0.706064994707876	0.0044	0.0034	0.0361	0.1585	0.0064	0.156	0.2094	0.0095	0.0028	0.0072	0.008	0.0187	0.0055	0.0079	0.0218	0.1007	0.1412	0.0074	0.0033	0.0103	0.0175	0.0183	0.0073	0.0198	0.0085	0.0043
9	rs6559836	87533389	0.88	0.168925028033099	0.86	0.29215087580064	1.26004006564496	0.887939779596035	0.0047	0.0038	0.0359	0.1589	0.0063	0.1559	0.2074	0.0093	0.003	0.0074	0.0076	0.0175	0.0063	0.0081	0.0217	0.1007	0.1405	0.0075	0.0035	0.0102	0.0175	0.0185	0.0074	0.0207	0.0087	0.0049
9	rs79304648	87545877	0.88	0.168925028033099	0.86	0.29215087580064	1.263616075886	0.973289342320858	0.0048	0.004	0.0362	0.1584	0.0063	0.1561	0.2064	0.0094	0.0032	0.0075	0.0075	0.0163	0.0065	0.0082	0.022	0.1005	0.1414	0.0073	0.0036	0.01	0.0174	0.019	0.0072	0.0212	0.0083	0.0053
9	rs12348710	87554605	0.88	0.168925028033099	0.86	0.29215087580064	1.23549060192945	0.965336626786512	0.0048	0.004	0.0362	0.1583	0.0063	0.1561	0.2064	0.0094	0.0032	0.0075	0.0074	0.0162	0.0066	0.0082	0.022	0.1004	0.1415	0.0073	0.0036	0.01	0.0174	0.0191	0.0072	0.0213	0.0083	0.0053
9	rs7864328	87558383	0.88	0.168925028033099	0.86	0.29215087580064	1.22831111682775	0.980138844060243	0.0048	0.004	0.036	0.1585	0.0062	0.1561	0.2063	0.0094	0.0032	0.0075	0.0074	0.0161	0.0065	0.0082	0.022	0.1006	0.1415	0.0073	0.0036	0.01	0.0174	0.0191	0.0071	0.0213	0.0083	0.0053
9	rs3780646	87559882	0.88	0.168925028033099	0.86	0.29215087580064	1.2427797770946	1.01243928359327	0.0048	0.004	0.036	0.1584	0.0062	0.1561	0.2063	0.0094	0.0032	0.0075	0.0074	0.0161	0.0065	0.0082	0.022	0.1007	0.1415	0.0073	0.0036	0.01	0.0173	0.0191	0.0071	0.0213	0.0083	0.0053
9	rs2289656	87563562	0.88	0.168925028033099	0.87	0.259919603286658	1.29702025334738	1.09176791828901	0.0048	0.0041	0.036	0.1583	0.0062	0.1561	0.2062	0.0094	0.0032	0.0075	0.0075	0.0161	0.0066	0.0082	0.022	0.1008	0.1415	0.0072	0.0036	0.01	0.0173	0.0191	0.0071	0.0214	0.0082	0.0054
9	rs17087951	87571959	0.89	0.145699762692903	0.87	0.259919603286658	1.28449021630981	1.24892643129911	0.0053	0.0043	0.0356	0.1566	0.0064	0.1569	0.205	0.0092	0.0034	0.0074	0.0076	0.0157	0.0068	0.0082	0.0221	0.1012	0.1412	0.0069	0.0042	0.0101	0.0173	0.0194	0.007	0.0221	0.0081	0.0059
9	rs56405676	87573256	0.88	0.168925028033099	0.87	0.259919603286658	1.71665676757599	1.87092896566984	0.0061	0.0045	0.0346	0.1536	0.0067	0.156	0.2034	0.0092	0.0038	0.0071	0.0074	0.0153	0.0081	0.0081	0.0223	0.1039	0.1407	0.0065	0.0048	0.0104	0.0165	0.0197	0.0071	0.0232	0.0077	0.0069
9	rs28435670	87573346	0.88	0.168925028033099	0.87	0.259919603286658	1.76578940954254	1.8181062186595	0.0062	0.0045	0.0346	0.1536	0.0067	0.1562	0.2033	0.0091	0.0037	0.0071	0.0074	0.0153	0.0079	0.008	0.0222	0.1044	0.1409	0.0065	0.0048	0.0102	0.0163	0.0196	0.0071	0.0232	0.0077	0.0069
9	rs117390437	87573865	0.88	0.168925028033099	0.87	0.259919603286658	1.83909085732801	1.92253686620466	0.0063	0.0045	0.0345	0.1528	0.0067	0.1562	0.203	0.0091	0.0038	0.0071	0.0074	0.0152	0.008	0.0081	0.0224	0.1055	0.1408	0.0064	0.0047	0.0103	0.0162	0.0194	0.0071	0.0236	0.0075	0.0071
9	rs11140810	87574808	0.88	0.168925028033099	0.87	0.259919603286658	1.83995425342876	1.887457591085	0.0065	0.0045	0.0344	0.1519	0.0068	0.1561	0.2026	0.0091	0.0039	0.0071	0.0075	0.0151	0.008	0.0081	0.0227	0.1067	0.1406	0.0062	0.0046	0.0103	0.0161	0.0194	0.0071	0.024	0.0074	0.0072
9	rs56328263	87579699	0.88	0.168925028033099	0.88	0.230271256315472	1.82949497153647	1.83687079327451	0.0065	0.0044	0.0343	0.152	0.0068	0.1562	0.2029	0.0091	0.0039	0.007	0.0074	0.015	0.008	0.0081	0.0226	0.1074	0.1404	0.0061	0.0046	0.0103	0.0161	0.0193	0.0071	0.024	0.0073	0.0072
9	rs77438563	87579803	0.88	0.168925028033099	0.88	0.230271256315472	1.83574651233659	1.79883951326009	0.0065	0.0044	0.0343	0.152	0.0068	0.1562	0.2029	0.0091	0.0039	0.007	0.0074	0.015	0.008	0.0081	0.0226	0.1075	0.1404	0.006	0.0046	0.0103	0.0162	0.0193	0.0071	0.0239	0.0073	0.0072
9	rs10868240	87585625	0.88	0.168925028033099	0.88	0.230271256315472	1.536930133293	1.60944038283777	0.0064	0.0042	0.0341	0.1527	0.0067	0.156	0.2051	0.0092	0.0039	0.0069	0.0072	0.0147	0.0077	0.008	0.0225	0.1071	0.1398	0.0057	0.0047	0.0101	0.0162	0.0195	0.0072	0.0247	0.0069	0.0069
9	rs17332747	87588468	0.88	0.168925028033099	0.88	0.230271256315472	1.53257685596132	1.64284815124137	0.0064	0.0042	0.034	0.1527	0.0066	0.1558	0.2051	0.0092	0.0039	0.0069	0.0072	0.0148	0.0077	0.008	0.0225	0.1071	0.14	0.0057	0.0047	0.0101	0.0162	0.0195	0.0072	0.0248	0.0068	0.007
9	rs7046422	87591582	0.88	0.168925028033099	0.88	0.230271256315472	1.53743661889684	1.66133640500939	0.0064	0.0042	0.034	0.1527	0.0066	0.1556	0.2051	0.0092	0.0039	0.0069	0.0072	0.0148	0.0077	0.008	0.0224	0.1072	0.1401	0.0057	0.0047	0.0101	0.0163	0.0195	0.0073	0.0249	0.0068	0.007
9	rs4075562	87595866	0.88	0.168925028033099	0.88	0.230271256315472	1.60852465097211	1.926638279545	0.0067	0.0044	0.0338	0.1521	0.0065	0.155	0.2046	0.0093	0.0045	0.0074	0.0072	0.0148	0.008	0.008	0.0224	0.1074	0.1397	0.0058	0.0049	0.0102	0.0159	0.0195	0.0072	0.025	0.0067	0.0074
9	rs11140813	87597736	0.88	0.168925028033099	0.88	0.230271256315472	1.74264524413188	1.99134882922566	0.0067	0.0044	0.0339	0.1519	0.0065	0.1547	0.2039	0.0092	0.0046	0.0074	0.0072	0.0147	0.0079	0.0081	0.0223	0.1083	0.1397	0.0058	0.005	0.0102	0.0159	0.0195	0.0072	0.025	0.0066	0.0076
9	rs4504715	87600078	0.88	0.168925028033099	0.88	0.230271256315472	1.7620664398394	2.00999357322198	0.0068	0.0044	0.034	0.152	0.0065	0.1547	0.2037	0.0092	0.0046	0.0074	0.0072	0.0147	0.0079	0.008	0.0223	0.1083	0.1396	0.0058	0.005	0.0102	0.0159	0.0195	0.0072	0.0251	0.0066	0.0076
9	rs79870799	87604335	0.88	0.168925028033099	0.88	0.230271256315472	1.6920633949502	1.99349893636984	0.0067	0.0043	0.0339	0.1519	0.0064	0.1551	0.2043	0.0091	0.0046	0.0073	0.0071	0.0148	0.0079	0.0079	0.0224	0.1085	0.1398	0.0057	0.0049	0.01	0.0159	0.0194	0.0072	0.0252	0.0065	0.0075
9	rs12378874	87610361	0.88	0.168925028033099	0.88	0.230271256315472	1.54585310831457	1.85016418412413	0.0066	0.004	0.0335	0.1516	0.0063	0.1557	0.2061	0.0092	0.0044	0.007	0.007	0.015	0.0077	0.0076	0.0225	0.1091	0.1402	0.0053	0.0049	0.0096	0.0159	0.0192	0.0072	0.0253	0.0062	0.0073
9	rs77586425	87612521	0.88	0.168925028033099	0.88	0.230271256315472	1.5388551003811	1.86382620314686	0.0066	0.004	0.0336	0.1515	0.0063	0.1557	0.2063	0.0092	0.0044	0.007	0.007	0.015	0.0077	0.0075	0.0225	0.109	0.1401	0.0053	0.0049	0.0096	0.0158	0.0193	0.0072	0.0253	0.0062	0.0073
9	rs4142909	87621188	0.88	0.168925028033099	0.88	0.230271256315472	1.507758450338	1.85477573816623	0.0065	0.004	0.0336	0.1515	0.0063	0.1558	0.2064	0.0092	0.0044	0.007	0.007	0.015	0.0077	0.0075	0.0225	0.1091	0.1402	0.0053	0.0049	0.0096	0.0156	0.0193	0.0072	0.0254	0.0061	0.0073
9	rs76019141	87628142	0.88	0.168925028033099	0.88	0.230271256315472	1.57242746894838	1.91433769565526	0.0065	0.004	0.0336	0.1514	0.0062	0.1557	0.2064	0.0093	0.0044	0.007	0.007	0.015	0.0078	0.0074	0.0226	0.1091	0.1401	0.0052	0.0049	0.0096	0.0156	0.0194	0.0072	0.0255	0.0061	0.0073
9	rs116986168	87629124	0.88	0.168925028033099	0.88	0.230271256315472	1.57089578433078	1.91772371749222	0.0065	0.004	0.0336	0.1514	0.0062	0.1557	0.2064	0.0093	0.0044	0.007	0.007	0.015	0.0078	0.0074	0.0226	0.1091	0.1401	0.0052	0.0049	0.0096	0.0156	0.0194	0.0072	0.0256	0.0061	0.0073
9	rs118154696	87632114	0.88	0.168925028033099	0.88	0.230271256315472	1.55805089440277	1.93502320109839	0.0065	0.0039	0.0336	0.1515	0.0062	0.1556	0.2064	0.0093	0.0044	0.007	0.007	0.0151	0.0077	0.0073	0.0226	0.1091	0.1401	0.0052	0.0049	0.0096	0.0155	0.0194	0.0072	0.0257	0.006	0.0073
9	rs79056907	87633683	0.88	0.168925028033099	0.88	0.230271256315472	1.55316762158923	1.93038410885108	0.0065	0.0039	0.0336	0.1515	0.0062	0.1556	0.2064	0.0093	0.0044	0.007	0.007	0.0151	0.0077	0.0073	0.0226	0.1091	0.1401	0.0052	0.0049	0.0096	0.0155	0.0194	0.0072	0.0257	0.006	0.0073
9	rs1387923	87640636	0.88	0.168925028033099	0.88	0.230271256315472	1.5249946614849	1.93484474590751	0.0064	0.0039	0.0336	0.1515	0.0062	0.1556	0.2064	0.0093	0.0044	0.007	0.007	0.0151	0.0077	0.0073	0.0227	0.1091	0.1401	0.0051	0.0049	0.0096	0.0155	0.0195	0.0073	0.0259	0.006	0.0072
9	rs11140830	87641218	0.88	0.168925028033099	0.88	0.230271256315472	1.53308282084526	1.90365048871758	0.0064	0.0039	0.0336	0.1515	0.0062	0.1555	0.2064	0.0093	0.0044	0.0071	0.007	0.0151	0.0077	0.0073	0.0227	0.1091	0.1402	0.0051	0.0049	0.0096	0.0155	0.0195	0.0073	0.0259	0.006	0.0072
9	rs62565255	87643179	0.89	0.145699762692903	0.88	0.230271256315472	1.57549245030558	1.82376808815926	0.0062	0.0037	0.0337	0.1518	0.0062	0.1551	0.2059	0.0094	0.0044	0.0073	0.007	0.0151	0.0074	0.0072	0.023	0.109	0.1407	0.0048	0.0048	0.0097	0.0153	0.0196	0.0072	0.0262	0.0059	0.0072
9	rs74427190	87650762	0.89	0.145699762692903	0.88	0.230271256315472	1.62193006378172	1.7873643214139	0.0061	0.0036	0.0337	0.152	0.0062	0.1549	0.2057	0.0094	0.0044	0.0074	0.007	0.0152	0.0073	0.0072	0.0231	0.109	0.141	0.0046	0.0048	0.0096	0.0153	0.0197	0.0072	0.0264	0.0058	0.0072
9	rs77780089	87656183	0.89	0.145699762692903	0.88	0.230271256315472	1.65010635549651	1.75740289398104	0.006	0.0036	0.0337	0.1521	0.0062	0.1547	0.2055	0.0094	0.0044	0.0075	0.007	0.0152	0.0072	0.0072	0.0232	0.109	0.1411	0.0045	0.0047	0.0096	0.0153	0.0197	0.0072	0.0266	0.0058	0.0072
9	rs681329	87659399	0.89	0.145699762692903	0.88	0.230271256315472	1.64979464723674	1.75529076490599	0.006	0.0036	0.0337	0.1521	0.0062	0.1547	0.2055	0.0094	0.0044	0.0075	0.007	0.0152	0.0072	0.0072	0.0232	0.109	0.1411	0.0045	0.0047	0.0096	0.0153	0.0197	0.0072	0.0266	0.0058	0.0072
9	rs55936438	87670756	0.89	0.145699762692903	0.88	0.230271256315472	1.65957142857568	1.71417920626308	0.006	0.0036	0.0337	0.1521	0.0062	0.1546	0.2054	0.0094	0.0043	0.0076	0.0071	0.0152	0.0071	0.0072	0.0233	0.1089	0.1413	0.0045	0.0047	0.0096	0.0153	0.0197	0.0072	0.0266	0.0058	0.0072
9	rs72739979	87676644	0.89	0.145699762692903	0.88	0.230271256315472	1.66332114801708	1.69245230353132	0.006	0.0036	0.0337	0.1521	0.0062	0.1545	0.2051	0.0094	0.0043	0.0076	0.0071	0.0151	0.007	0.0072	0.0234	0.1089	0.1419	0.0046	0.0045	0.0096	0.0153	0.0198	0.0073	0.0268	0.0057	0.0072
9	rs17334598	87678043	0.89	0.145699762692903	0.88	0.230271256315472	1.66478018151339	1.68597728630533	0.006	0.0036	0.0337	0.1521	0.0062	0.1545	0.205	0.0094	0.0043	0.0076	0.0071	0.0151	0.007	0.0072	0.0234	0.1089	0.1419	0.0046	0.0045	0.0096	0.0153	0.0198	0.0073	0.0269	0.0057	0.0072
9	rs10118392	87680401	0.89	0.145699762692903	0.88	0.230271256315472	1.65977966766097	1.67950598180391	0.006	0.0036	0.0337	0.1521	0.0062	0.1545	0.205	0.0095	0.0043	0.0076	0.0071	0.0151	0.0069	0.0072	0.0234	0.1089	0.142	0.0046	0.0044	0.0097	0.0153	0.0198	0.0073	0.0269	0.0057	0.0072
9	rs2780931	87681956	0.89	0.145699762692903	0.88	0.230271256315472	1.66082100194299	1.66814651755501	0.006	0.0036	0.0337	0.1521	0.0062	0.1545	0.205	0.0095	0.0043	0.0076	0.0071	0.0151	0.0069	0.0072	0.0234	0.1089	0.1421	0.0046	0.0044	0.0097	0.0153	0.0198	0.0073	0.0269	0.0057	0.0072
9	rs614886	87682475	0.89	0.145699762692903	0.88	0.230271256315472	1.66113344734728	1.66308218814701	0.006	0.0036	0.0337	0.1521	0.0062	0.1544	0.2049	0.0095	0.0043	0.0076	0.0071	0.0151	0.0069	0.0072	0.0234	0.109	0.142	0.0046	0.0044	0.0097	0.0153	0.0198	0.0073	0.0269	0.0057	0.0072
9	rs116960758	87682506	0.89	0.145699762692903	0.88	0.230271256315472	1.66134175585048	1.66395518315822	0.006	0.0036	0.0337	0.1521	0.0062	0.1544	0.2049	0.0095	0.0043	0.0076	0.0071	0.0151	0.0069	0.0072	0.0234	0.109	0.142	0.0046	0.0044	0.0097	0.0153	0.0198	0.0073	0.0269	0.0057	0.0072
9	rs17088124	87695448	0.91	0.106429816649543	0.88	0.230271256315472	1.21798995926696	1.6470314316623	0.0056	0.0033	0.0348	0.1503	0.0061	0.1522	0.1998	0.0104	0.0039	0.0079	0.0072	0.0163	0.0054	0.0063	0.0247	0.112	0.1424	0.0039	0.0037	0.0104	0.0176	0.0199	0.0079	0.0302	0.0053	0.0061
9	rs615189	87697154	0.91	0.106429816649543	0.88	0.230271256315472	1.16963368546445	1.66971867623707	0.0054	0.0031	0.0354	0.1492	0.0061	0.1509	0.197	0.0109	0.0037	0.008	0.0074	0.017	0.0046	0.0058	0.0254	0.1136	0.1426	0.0036	0.0033	0.0108	0.0189	0.02	0.0083	0.032	0.0051	0.0055
9	rs544862	87699138	0.91	0.106429816649543	0.88	0.230271256315472	1.18695395648533	1.72979873889667	0.0054	0.0031	0.0354	0.1488	0.0061	0.1511	0.197	0.0109	0.0037	0.0079	0.0073	0.0171	0.0045	0.0057	0.0255	0.1134	0.1425	0.0035	0.0033	0.0109	0.019	0.0201	0.0083	0.0323	0.005	0.0054
9	rs78523396	87701319	0.91	0.106429816649543	0.88	0.230271256315472	1.15959904443992	1.71400382502662	0.0053	0.0031	0.0355	0.1487	0.0062	0.1511	0.197	0.0109	0.0037	0.008	0.0073	0.0172	0.0045	0.0057	0.0256	0.1133	0.1426	0.0036	0.0033	0.0109	0.019	0.0202	0.0083	0.0324	0.005	0.0054
9	rs11140852	87704099	0.91	0.106429816649543	0.88	0.230271256315472	1.10162646600146	1.69280240988923	0.0053	0.0031	0.0356	0.1486	0.0062	0.151	0.1969	0.0109	0.0037	0.008	0.0073	0.0173	0.0044	0.0057	0.0256	0.1131	0.1428	0.0036	0.0033	0.0109	0.019	0.0202	0.0083	0.0325	0.0051	0.0053
9	rs631648	87705129	0.91	0.106429816649543	0.88	0.230271256315472	1.08614205489494	1.67146577992831	0.0052	0.0031	0.0356	0.1486	0.0062	0.151	0.1968	0.0109	0.0037	0.008	0.0073	0.0173	0.0044	0.0057	0.0257	0.113	0.1428	0.0036	0.0033	0.0109	0.019	0.0202	0.0083	0.0325	0.0051	0.0053
9	rs1809700	87705476	0.91	0.106429816649543	0.88	0.230271256315472	1.08454521554069	1.68335333601086	0.0052	0.0031	0.0356	0.1486	0.0062	0.151	0.1968	0.0109	0.0037	0.008	0.0073	0.0173	0.0044	0.0057	0.0257	0.113	0.1428	0.0036	0.0033	0.0109	0.019	0.0202	0.0083	0.0326	0.0051	0.0053
9	rs116105808	87705832	0.91	0.106429816649543	0.88	0.230271256315472	1.13574513630643	1.78101341161813	0.0052	0.0031	0.0356	0.1482	0.0062	0.1511	0.1969	0.0109	0.0036	0.008	0.0072	0.0175	0.0042	0.0057	0.0256	0.113	0.1429	0.0035	0.0031	0.011	0.0194	0.0203	0.0083	0.0328	0.005	0.0051
9	rs2378679	87708396	0.92	0.0900864543555373	0.88	0.230271256315472	1.3104556935966	1.91665435729696	0.0049	0.003	0.0359	0.146	0.0057	0.1518	0.198	0.0111	0.0028	0.0079	0.0066	0.0189	0.0034	0.0054	0.0256	0.1126	0.1435	0.0028	0.0021	0.0116	0.0216	0.0204	0.0087	0.0344	0.0046	0.0043
9	rs78025622	87743192	0.91	0.106429816649543	0.88	0.230271256315472	1.42591044197527	2.07129035245298	0.0049	0.003	0.0364	0.1448	0.0057	0.1511	0.1985	0.0113	0.0027	0.0081	0.0065	0.0194	0.0032	0.0055	0.0256	0.1116	0.1438	0.0027	0.0021	0.012	0.0222	0.0204	0.0088	0.0352	0.0045	0.004
9	rs13299931	87743280	0.91	0.106429816649543	0.89	0.20310604818777	1.42512216111374	2.06624788922783	0.0049	0.003	0.0364	0.1449	0.0057	0.1511	0.1982	0.0113	0.0027	0.0081	0.0065	0.0194	0.0032	0.0055	0.0256	0.1117	0.1438	0.0027	0.0021	0.012	0.0222	0.0204	0.0088	0.0352	0.0045	0.004
9	rs72742014	87745229	0.91	0.106429816649543	0.89	0.20310604818777	1.42325064167731	2.03818443325247	0.0049	0.003	0.0365	0.1448	0.0057	0.1511	0.1982	0.0113	0.0027	0.0081	0.0065	0.0194	0.0032	0.0055	0.0256	0.1116	0.1439	0.0027	0.0021	0.012	0.0222	0.0204	0.0088	0.0352	0.0045	0.004
9	Affx-34293937	87746226	0.91	0.106429816649543	0.89	0.20310604818777	1.4220690992443	2.03099701247032	0.0049	0.003	0.0365	0.1448	0.0057	0.1511	0.1982	0.0113	0.0027	0.0081	0.0065	0.0194	0.0032	0.0055	0.0256	0.1116	0.1439	0.0027	0.0021	0.012	0.0222	0.0204	0.0088	0.0352	0.0045	0.004
9	rs62563150	87760605	0.91	0.106429816649543	0.89	0.20310604818777	1.42600898844052	2.04591472210024	0.0049	0.003	0.0365	0.1447	0.0057	0.1509	0.1981	0.0113	0.0027	0.0081	0.0065	0.0195	0.0031	0.0055	0.0256	0.1115	0.1439	0.0027	0.0021	0.012	0.0222	0.0205	0.0088	0.0353	0.0045	0.004
9	rs17336436	87761516	0.91	0.106429816649543	0.89	0.20310604818777	1.4267974510036	2.0520298270696	0.0049	0.003	0.0365	0.1448	0.0057	0.1509	0.198	0.0113	0.0027	0.0081	0.0065	0.0195	0.0031	0.0055	0.0256	0.1116	0.1439	0.0027	0.0021	0.012	0.0222	0.0205	0.0088	0.0353	0.0045	0.004
9	rs79294041	87770028	0.91	0.106429816649543	0.89	0.20310604818777	1.42453105649158	2.06804858032697	0.0049	0.003	0.0366	0.1446	0.0057	0.1506	0.1979	0.0114	0.0027	0.0082	0.0065	0.0196	0.0031	0.0055	0.0257	0.1114	0.144	0.0028	0.0021	0.0119	0.0223	0.0206	0.0088	0.0354	0.0045	0.004
9	rs477286	87770869	0.91	0.106429816649543	0.89	0.20310604818777	1.42177377049621	2.06102707276456	0.0049	0.003	0.0367	0.1445	0.0057	0.1505	0.1979	0.0114	0.0027	0.0082	0.0065	0.0196	0.0031	0.0055	0.0257	0.1113	0.144	0.0029	0.0021	0.0119	0.0223	0.0206	0.0088	0.0354	0.0045	0.004
9	rs62568935	87771100	0.91	0.106429816649543	0.88	0.230271256315472	1.41361203890553	2.06354724617998	0.0049	0.003	0.0367	0.1445	0.0057	0.1505	0.1979	0.0114	0.0027	0.0082	0.0065	0.0196	0.0031	0.0055	0.0257	0.1113	0.1441	0.0029	0.0021	0.0119	0.0223	0.0206	0.0088	0.0354	0.0045	0.004
9	rs526454	87772807	0.91	0.106429816649543	0.88	0.230271256315472	1.36792019926146	2.04933168432778	0.0049	0.003	0.0367	0.1445	0.0057	0.1501	0.1982	0.0114	0.0027	0.0082	0.0065	0.0196	0.0031	0.0055	0.0257	0.1111	0.1444	0.0029	0.0021	0.0119	0.0223	0.0206	0.0088	0.0353	0.0045	0.004
9	rs4877909	87784527	0.91	0.106429816649543	0.88	0.230271256315472	1.37277501033468	2.08895185737274	0.0049	0.003	0.0368	0.1441	0.0057	0.1496	0.1979	0.0115	0.0027	0.0082	0.0065	0.0194	0.0031	0.0055	0.0259	0.1111	0.1447	0.0029	0.0022	0.0119	0.0227	0.0207	0.0088	0.0354	0.0045	0.004
9	rs77043466	87786642	0.91	0.106429816649543	0.88	0.230271256315472	1.32691606650273	2.09039449324268	0.0049	0.003	0.0369	0.1439	0.0057	0.1493	0.198	0.0116	0.0027	0.0082	0.0065	0.0195	0.0031	0.0056	0.0258	0.111	0.1445	0.0029	0.0023	0.012	0.0229	0.0208	0.0089	0.0353	0.0046	0.0041
9	rs74856432	87795869	0.9	0.124917206299546	0.88	0.230271256315472	1.19671142358816	2.07020968635684	0.0048	0.003	0.037	0.1433	0.0055	0.1483	0.1985	0.0118	0.0028	0.0084	0.0066	0.0196	0.0031	0.0057	0.0253	0.1109	0.1439	0.0031	0.0025	0.0122	0.0238	0.0211	0.009	0.0351	0.0047	0.0042
9	rs12348509	87795894	0.9	0.124917206299546	0.88	0.230271256315472	1.19671142358816	2.07183071374912	0.0048	0.003	0.037	0.1433	0.0055	0.1483	0.1985	0.0118	0.0028	0.0084	0.0066	0.0196	0.0031	0.0057	0.0253	0.1109	0.1439	0.0031	0.0025	0.0122	0.0238	0.0211	0.009	0.0351	0.0047	0.0042
9	rs167901	87800275	0.9	0.124917206299546	0.88	0.230271256315472	1.16415604128408	2.06462744668019	0.0048	0.003	0.037	0.1431	0.0055	0.1479	0.1985	0.0119	0.0028	0.0084	0.0066	0.0196	0.0031	0.0057	0.0252	0.1107	0.1437	0.0032	0.0025	0.0123	0.024	0.0212	0.0091	0.0351	0.0048	0.0042
9	rs329217	87803707	0.9	0.124917206299546	0.89	0.20310604818777	1.15459445689492	2.06192708735475	0.0048	0.003	0.037	0.143	0.0054	0.1479	0.1984	0.0119	0.0028	0.0084	0.0066	0.0196	0.0031	0.0057	0.0252	0.1107	0.1437	0.0032	0.0026	0.0123	0.024	0.0212	0.0091	0.0351	0.0048	0.0042
9	rs62568944	87813612	0.9	0.124917206299546	0.89	0.20310604818777	1.411746145765	2.53403303111145	0.0048	0.0029	0.0375	0.141	0.0054	0.147	0.1943	0.0116	0.0027	0.0087	0.0062	0.0204	0.0029	0.0058	0.026	0.1133	0.1428	0.0034	0.0028	0.0129	0.0248	0.0216	0.0091	0.0371	0.0048	0.0039
9	rs76781690	87816415	0.89	0.145699762692903	0.89	0.20310604818777	1.7239324201973	2.53883732227439	0.0044	0.0027	0.0364	0.1367	0.0055	0.1481	0.1939	0.0113	0.0026	0.0085	0.0058	0.0207	0.0023	0.0055	0.0248	0.1175	0.1444	0.0035	0.003	0.0137	0.0259	0.0215	0.0087	0.0385	0.0047	0.0034
9	rs1927611	87820457	0.88	0.168925028033099	0.89	0.20310604818777	1.79631343311578	2.62865100199918	0.0043	0.0027	0.0363	0.1363	0.0056	0.1482	0.1938	0.0113	0.0025	0.0085	0.0058	0.0207	0.0022	0.0055	0.0247	0.1179	0.1446	0.0035	0.0031	0.0138	0.0261	0.0215	0.0087	0.0387	0.0047	0.0034
9	rs118135347	87821911	0.88	0.168925028033099	0.89	0.20310604818777	1.79021551232837	2.63533209530095	0.0044	0.0027	0.0363	0.1362	0.0056	0.1482	0.1938	0.0113	0.0025	0.0085	0.0058	0.0207	0.0022	0.0055	0.0247	0.1179	0.1446	0.0035	0.0031	0.0138	0.0261	0.0215	0.0086	0.0387	0.0047	0.0034
9	rs74977017	87822493	0.88	0.168925028033099	0.89	0.20310604818777	1.79096399314565	2.63032109030397	0.0044	0.0027	0.0363	0.1362	0.0056	0.1482	0.1938	0.0113	0.0025	0.0085	0.0058	0.0207	0.0022	0.0055	0.0246	0.1181	0.1446	0.0035	0.0031	0.0138	0.0261	0.0214	0.0086	0.0387	0.0047	0.0034
9	rs79947514	87823424	0.88	0.168925028033099	0.88	0.230271256315472	1.79599231105667	2.62160088113788	0.0044	0.0027	0.0363	0.1362	0.0056	0.1482	0.1938	0.0113	0.0025	0.0085	0.0058	0.0207	0.0022	0.0055	0.0246	0.1181	0.1446	0.0034	0.0031	0.0138	0.0261	0.0214	0.0086	0.0387	0.0047	0.0034
9	rs72742048	87828762	0.88	0.168925028033099	0.88	0.230271256315472	1.81078444638888	2.61158609227365	0.0044	0.0026	0.0362	0.1361	0.0056	0.1481	0.1938	0.0112	0.0025	0.0086	0.0058	0.0207	0.0023	0.0055	0.0246	0.1182	0.1448	0.0034	0.0031	0.0139	0.026	0.0214	0.0086	0.0387	0.0046	0.0033
9	rs56037939	87830374	0.88	0.168925028033099	0.88	0.230271256315472	1.81540214420271	2.60398526623222	0.0044	0.0026	0.0362	0.1361	0.0056	0.1481	0.1938	0.0112	0.0025	0.0086	0.0058	0.0207	0.0023	0.0055	0.0246	0.1182	0.1448	0.0034	0.0031	0.014	0.026	0.0214	0.0086	0.0387	0.0046	0.0033
9	rs7030902	87835091	0.88	0.168925028033099	0.88	0.230271256315472	1.86331840705075	2.64331487077586	0.0045	0.0026	0.0361	0.1361	0.0056	0.1481	0.1938	0.011	0.0025	0.0087	0.0058	0.0208	0.0023	0.0055	0.0245	0.1185	0.145	0.0033	0.0031	0.0141	0.026	0.0212	0.0086	0.0387	0.0046	0.0033
9	rs75594504	87842203	0.88	0.168925028033099	0.88	0.230271256315472	1.96604701076353	2.69387493511949	0.0045	0.0026	0.0361	0.1362	0.0056	0.148	0.1939	0.0109	0.0025	0.0086	0.0057	0.0208	0.0023	0.0054	0.0244	0.1186	0.1455	0.0034	0.0032	0.0141	0.026	0.0212	0.0085	0.0387	0.0045	0.0033
9	rs1931094	87844548	0.88	0.168925028033099	0.88	0.230271256315472	2.04774326879134	2.72534423271502	0.0046	0.0025	0.0361	0.1362	0.0056	0.1479	0.194	0.0109	0.0025	0.0086	0.0056	0.0208	0.0023	0.0054	0.0244	0.1187	0.1456	0.0034	0.0032	0.0141	0.026	0.0211	0.0085	0.0387	0.0044	0.0032
9	rs55682366	87845090	0.88	0.168925028033099	0.88	0.230271256315472	2.06084991927701	2.74715499499217	0.0046	0.0025	0.0361	0.1363	0.0056	0.1479	0.194	0.0109	0.0025	0.0086	0.0056	0.0208	0.0023	0.0054	0.0244	0.1187	0.1456	0.0034	0.0032	0.0141	0.026	0.0211	0.0085	0.0387	0.0044	0.0032
9	rs77051183	87848493	0.88	0.168925028033099	0.88	0.230271256315472	2.1058673175853	2.82729433157822	0.0046	0.0025	0.0361	0.1363	0.0056	0.1482	0.1938	0.0109	0.0024	0.0086	0.0056	0.0207	0.0023	0.0054	0.0247	0.1189	0.1454	0.0033	0.0032	0.0142	0.0262	0.021	0.0085	0.0388	0.0044	0.0032
9	rs28557339	87848559	0.88	0.168925028033099	0.88	0.230271256315472	2.10327013300139	2.83141097317095	0.0046	0.0025	0.0361	0.1363	0.0056	0.1482	0.1938	0.0109	0.0024	0.0086	0.0056	0.0207	0.0023	0.0054	0.0247	0.1189	0.1454	0.0033	0.0032	0.0142	0.0262	0.021	0.0085	0.0387	0.0044	0.0032
9	rs117255693	87849068	0.88	0.168925028033099	0.88	0.230271256315472	2.10699685716661	2.84395211836135	0.0046	0.0025	0.0361	0.1363	0.0056	0.1483	0.1937	0.0109	0.0024	0.0086	0.0056	0.0207	0.0023	0.0054	0.0247	0.119	0.1453	0.0033	0.0032	0.0142	0.0262	0.0209	0.0085	0.0388	0.0044	0.0032
9	rs7040848	87853360	0.88	0.168925028033099	0.88	0.230271256315472	2.20648043119609	2.8767377297174	0.0046	0.0025	0.0361	0.1362	0.0056	0.1486	0.1936	0.011	0.0023	0.0086	0.0056	0.0206	0.0023	0.0054	0.0246	0.1192	0.1448	0.0033	0.0031	0.0146	0.0264	0.0209	0.0085	0.0389	0.0044	0.0031
9	rs17337860	87854499	0.88	0.168925028033099	0.88	0.230271256315472	2.22358891985073	2.82579753651853	0.0046	0.0024	0.0361	0.1362	0.0056	0.1487	0.1935	0.0109	0.0023	0.0086	0.0056	0.0206	0.0023	0.0053	0.0246	0.1193	0.1448	0.0033	0.0031	0.0146	0.0264	0.0209	0.0084	0.0389	0.0043	0.0031
9	rs913444	87861650	0.88	0.168925028033099	0.88	0.230271256315472	2.96678018888404	3.03712310993679	0.0046	0.0021	0.0361	0.1363	0.0054	0.1513	0.1926	0.0104	0.0021	0.0084	0.0054	0.0198	0.0023	0.0051	0.0249	0.122	0.143	0.003	0.0029	0.0147	0.0276	0.0203	0.0081	0.0397	0.0041	0.0027
9	rs17088376	87873908	0.88	0.168925028033099	0.88	0.230271256315472	3.35897020428663	3.29183896278579	0.0046	0.002	0.0363	0.1363	0.0054	0.1519	0.1923	0.0102	0.0021	0.0082	0.0054	0.0194	0.0023	0.005	0.0251	0.1225	0.1434	0.0029	0.0028	0.0146	0.0278	0.0202	0.0079	0.04	0.0039	0.0026
9	rs10868270	87873957	0.88	0.168925028033099	0.87	0.259919603286658	3.35949099781058	3.28746561917969	0.0046	0.002	0.0363	0.1363	0.0054	0.1519	0.1923	0.0102	0.0021	0.0082	0.0054	0.0194	0.0023	0.005	0.0251	0.1225	0.1434	0.0029	0.0028	0.0146	0.0278	0.0202	0.0079	0.04	0.0039	0.0026
9	rs2031823	87887178	0.87	0.194736090082605	0.87	0.259919603286658	4.14479263097137	3.16279397757805	0.0048	0.0023	0.0351	0.1341	0.0055	0.1552	0.1931	0.01	0.0022	0.0076	0.0053	0.0184	0.0031	0.0047	0.0245	0.125	0.1395	0.0029	0.0034	0.0155	0.0279	0.0204	0.0074	0.0408	0.0039	0.0025
9	rs73649528	87889185	0.88	0.168925028033099	0.87	0.259919603286658	3.14648887310461	2.39812777719375	0.0043	0.002	0.0331	0.1369	0.005	0.1593	0.1985	0.0095	0.0019	0.0061	0.0046	0.0168	0.0029	0.004	0.0236	0.1308	0.1385	0.0026	0.003	0.0152	0.0272	0.0192	0.0061	0.0384	0.0036	0.0019
9	rs35493085	87892144	0.89	0.145699762692903	0.87	0.259919603286658	3.08315421538292	2.14042656263736	0.004	0.0019	0.0323	0.138	0.0047	0.1613	0.2008	0.0093	0.0019	0.0055	0.0042	0.0159	0.0029	0.0039	0.0231	0.133	0.1382	0.0025	0.0028	0.0151	0.0269	0.0184	0.0055	0.0378	0.0035	0.0017
9	rs2841449	87898022	0.89	0.145699762692903	0.88	0.230271256315472	3.33101090392551	2.23057793076958	0.0038	0.0017	0.0315	0.1391	0.0043	0.1634	0.2032	0.009	0.0019	0.0049	0.0038	0.0151	0.0028	0.0039	0.0226	0.1353	0.138	0.0024	0.0027	0.015	0.0265	0.0176	0.0049	0.0373	0.0034	0.0014
9	rs1927600	87898092	0.89	0.145699762692903	0.88	0.230271256315472	3.33529806893838	2.2256680877688	0.0038	0.0017	0.0315	0.1391	0.0043	0.1634	0.2033	0.0089	0.0018	0.0049	0.0038	0.0151	0.0028	0.0039	0.0226	0.1353	0.138	0.0024	0.0027	0.015	0.0265	0.0176	0.0049	0.0373	0.0034	0.0014
9	rs76641940	87899403	0.89	0.145699762692903	0.88	0.230271256315472	3.33114079525541	2.22403178188143	0.0038	0.0017	0.0315	0.1391	0.0043	0.1634	0.2033	0.0089	0.0018	0.0049	0.0038	0.0151	0.0028	0.0039	0.0226	0.1353	0.138	0.0024	0.0027	0.015	0.0265	0.0176	0.0049	0.0373	0.0034	0.0014
9	rs116862375	87906059	0.89	0.145699762692903	0.88	0.230271256315472	3.30726479547894	2.2256680877688	0.0038	0.0017	0.0315	0.1392	0.0043	0.1633	0.2034	0.0089	0.0018	0.0049	0.0038	0.0151	0.0028	0.0039	0.0226	0.1354	0.1381	0.0024	0.0027	0.015	0.0265	0.0176	0.0049	0.0372	0.0034	0.0014
9	rs77687936	87907046	0.89	0.145699762692903	0.88	0.230271256315472	3.30545012357743	2.2223956304655	0.0038	0.0017	0.0315	0.1392	0.0043	0.1633	0.2034	0.0089	0.0018	0.0049	0.0038	0.0151	0.0028	0.0039	0.0226	0.1354	0.1381	0.0024	0.0027	0.015	0.0265	0.0176	0.0049	0.0372	0.0034	0.0014
9	rs71506686	87911819	0.89	0.145699762692903	0.88	0.230271256315472	3.29003675652348	2.21894204098068	0.0038	0.0017	0.0315	0.1392	0.0043	0.1633	0.2035	0.0089	0.0018	0.0049	0.0037	0.0151	0.0028	0.0039	0.0226	0.1355	0.1381	0.0023	0.0027	0.015	0.0265	0.0176	0.0049	0.0372	0.0034	0.0014
9	rs35357721	87919826	0.89	0.145699762692903	0.88	0.230271256315472	3.18771932540654	2.21621601066026	0.0038	0.0017	0.0314	0.1394	0.0042	0.1632	0.204	0.0088	0.0018	0.0048	0.0035	0.0151	0.0028	0.0038	0.0225	0.136	0.1382	0.0023	0.0026	0.0149	0.0265	0.0177	0.0048	0.037	0.0034	0.0014
9	rs79785339	87923309	0.89	0.145699762692903	0.88	0.230271256315472	3.18784760914422	2.20804050893353	0.0038	0.0017	0.0314	0.1394	0.0042	0.163	0.204	0.0089	0.0018	0.0048	0.0035	0.0151	0.0028	0.0038	0.0225	0.136	0.1382	0.0023	0.0026	0.0149	0.0265	0.0177	0.0048	0.037	0.0034	0.0014
9	rs2769622	87925604	0.89	0.145699762692903	0.88	0.230271256315472	3.19272348289856	2.20658749400371	0.0038	0.0017	0.0314	0.1394	0.0042	0.163	0.204	0.0089	0.0018	0.0048	0.0035	0.0151	0.0028	0.0038	0.0225	0.136	0.1382	0.0023	0.0026	0.0149	0.0265	0.0177	0.0048	0.037	0.0034	0.0014
9	rs11794819	87926264	0.89	0.145699762692903	0.88	0.230271256315472	3.19670274391649	2.215125719194	0.0038	0.0017	0.0314	0.1394	0.0042	0.163	0.204	0.0088	0.0018	0.0048	0.0035	0.0151	0.0028	0.0038	0.0225	0.136	0.1382	0.0023	0.0026	0.0149	0.0265	0.0177	0.0047	0.037	0.0034	0.0014
9	rs2841488	87926892	0.89	0.145699762692903	0.88	0.230271256315472	3.20055498733833	2.22203206225458	0.0038	0.0017	0.0314	0.1394	0.0042	0.163	0.204	0.0088	0.0018	0.0048	0.0035	0.0152	0.0028	0.0038	0.0225	0.136	0.1382	0.0023	0.0026	0.0149	0.0265	0.0176	0.0047	0.037	0.0034	0.0014
9	rs2841498	87930045	0.89	0.145699762692903	0.88	0.230271256315472	3.19721629992631	2.21857854538975	0.0038	0.0017	0.0314	0.1394	0.0042	0.163	0.204	0.0088	0.0018	0.0048	0.0035	0.0152	0.0028	0.0038	0.0225	0.1361	0.1382	0.0023	0.0026	0.0149	0.0265	0.0176	0.0047	0.037	0.0034	0.0014
9	rs7045831	87930209	0.89	0.145699762692903	0.88	0.230271256315472	3.19695951898028	2.21821505745167	0.0038	0.0017	0.0314	0.1394	0.0042	0.163	0.204	0.0088	0.0018	0.0048	0.0035	0.0152	0.0028	0.0038	0.0225	0.1361	0.1382	0.0023	0.0026	0.0149	0.0265	0.0176	0.0047	0.037	0.0034	0.0014
9	rs117413275	87935197	0.89	0.145699762692903	0.88	0.230271256315472	3.18053778987094	2.18970527268711	0.0038	0.0017	0.0314	0.1394	0.0042	0.163	0.204	0.0088	0.0018	0.0048	0.0035	0.0152	0.0028	0.0038	0.0225	0.1361	0.1382	0.0023	0.0026	0.0149	0.0265	0.0176	0.0047	0.037	0.0034	0.0014
9	rs72744813	87936672	0.89	0.145699762692903	0.88	0.230271256315472	3.1711830990111	2.18934239845998	0.0038	0.0017	0.0314	0.1394	0.0042	0.163	0.204	0.0088	0.0018	0.0048	0.0035	0.0152	0.0028	0.0038	0.0225	0.1361	0.1382	0.0023	0.0026	0.0149	0.0265	0.0176	0.0047	0.037	0.0034	0.0014
9	rs4509414	87947448	0.9	0.124917206299546	0.88	0.230271256315472	2.65342010388635	1.79813304140749	0.0038	0.0016	0.0315	0.1388	0.0044	0.1645	0.2034	0.0087	0.0017	0.0048	0.0033	0.0153	0.0027	0.0039	0.0232	0.1393	0.1378	0.0021	0.0025	0.0146	0.0256	0.0167	0.0048	0.0357	0.0035	0.0012
9	rs62569269	87948674	0.9	0.124917206299546	0.88	0.230271256315472	2.63812157844871	1.77642868503921	0.0038	0.0016	0.0315	0.1388	0.0044	0.1645	0.2034	0.0087	0.0017	0.0048	0.0033	0.0152	0.0027	0.0039	0.0232	0.1393	0.1378	0.0021	0.0025	0.0146	0.0256	0.0167	0.0048	0.0357	0.0035	0.0012
9	rs7870756	87954460	0.9	0.124917206299546	0.87	0.259919603286658	2.55698879878766	1.70506291321384	0.0037	0.0016	0.0315	0.1383	0.0044	0.1649	0.204	0.0086	0.0017	0.0047	0.0033	0.0151	0.0027	0.0039	0.0231	0.14	0.1379	0.002	0.0025	0.0145	0.0253	0.0166	0.0048	0.0354	0.0035	0.0012
9	rs72744830	87961680	0.9	0.124917206299546	0.86	0.29215087580064	2.53718739732108	1.69472818773046	0.0037	0.0016	0.0315	0.1382	0.0044	0.1651	0.2042	0.0086	0.0017	0.0047	0.0033	0.0151	0.0027	0.0038	0.0231	0.1401	0.1379	0.002	0.0024	0.0144	0.0251	0.0166	0.0048	0.0354	0.0035	0.0012
9	rs62569328	87968720	0.9	0.124917206299546	0.86	0.29215087580064	2.52880119462784	1.70804244638473	0.0037	0.0016	0.0316	0.1381	0.0044	0.1652	0.2043	0.0086	0.0017	0.0047	0.0033	0.015	0.0027	0.0038	0.023	0.1403	0.1379	0.002	0.0024	0.0144	0.0251	0.0166	0.0048	0.0353	0.0035	0.0012
9	rs7870211	87984079	0.9	0.124917206299546	0.85	0.32706018639722	2.55146362921714	1.75986751344679	0.0037	0.0016	0.0315	0.1381	0.0043	0.1653	0.2045	0.0086	0.0017	0.0047	0.0032	0.015	0.0027	0.0038	0.023	0.1404	0.1379	0.002	0.0024	0.0144	0.025	0.0166	0.0048	0.0353	0.0035	0.0012
9	rs7858740	87996784	0.9	0.124917206299546	0.85	0.32706018639722	2.14824714021331	1.65784566751673	0.0036	0.0016	0.0314	0.1379	0.0043	0.1656	0.205	0.0083	0.0015	0.0047	0.0031	0.0152	0.0026	0.0038	0.0231	0.1418	0.1386	0.0017	0.0023	0.014	0.0247	0.0162	0.0048	0.0346	0.0035	0.0013
9	rs79216515	88002525	0.91	0.106429816649543	0.84	0.364737902801441	1.89975325424398	1.68335333601086	0.0035	0.0014	0.0312	0.1375	0.004	0.1659	0.2059	0.0077	0.0013	0.0046	0.0028	0.0156	0.0026	0.0038	0.0235	0.1439	0.1396	0.0015	0.0023	0.0134	0.0242	0.0159	0.0048	0.0339	0.0032	0.0013
9	rs116958834	88006270	0.91	0.106429816649543	0.84	0.364737902801441	1.80649255813551	1.67233943458069	0.0034	0.0013	0.0311	0.1373	0.0038	0.1661	0.2065	0.0072	0.0011	0.0045	0.0026	0.0158	0.0025	0.0038	0.0237	0.1453	0.1403	0.0013	0.0023	0.013	0.0239	0.0157	0.0048	0.0334	0.003	0.0014
9	rs78815333	88007195	0.91	0.106429816649543	0.84	0.364737902801441	1.80509845170486	1.66517749192023	0.0034	0.0013	0.031	0.1373	0.0038	0.1661	0.2066	0.0072	0.0011	0.0045	0.0026	0.0158	0.0025	0.0038	0.0237	0.1454	0.1403	0.0012	0.0022	0.0129	0.0239	0.0157	0.0048	0.0334	0.003	0.0014
9	rs13291799	88007711	0.91	0.106429816649543	0.84	0.364737902801441	1.79599231105667	1.6814294942865	0.0034	0.0013	0.0311	0.1373	0.0038	0.1661	0.2066	0.0072	0.0011	0.0046	0.0026	0.0159	0.0026	0.0038	0.0238	0.1455	0.1404	0.0012	0.0023	0.0129	0.0239	0.0156	0.0048	0.0333	0.003	0.0014
9	rs1374507	88012713	0.91	0.106429816649543	0.85	0.32706018639722	1.7543101942651	1.65051872684014	0.0034	0.0012	0.031	0.1373	0.0037	0.1665	0.207	0.007	0.001	0.0046	0.0026	0.0157	0.0025	0.0038	0.0238	0.146	0.1408	0.0012	0.0022	0.0128	0.0238	0.0155	0.0047	0.0329	0.003	0.0013
9	rs2841453	88014875	0.91	0.106429816649543	0.85	0.32706018639722	1.66968167594998	1.55486124168254	0.0034	0.0012	0.0309	0.1375	0.0037	0.1667	0.207	0.007	0.001	0.0048	0.0025	0.0156	0.0024	0.0038	0.0234	0.1463	0.1409	0.0012	0.0022	0.0127	0.0239	0.0155	0.0046	0.0327	0.003	0.0013
9	rs9919056	88016304	0.91	0.106429816649543	0.85	0.32706018639722	1.5855196756516	1.42578961070545	0.0034	0.0012	0.0308	0.1372	0.0039	0.1675	0.2076	0.0068	6e-04	0.0048	0.0025	0.0155	0.0023	0.0039	0.0232	0.1477	0.1409	0.0012	0.0021	0.0125	0.0233	0.0153	0.0046	0.032	0.0031	0.0013
9	rs10124778	88016931	0.91	0.106429816649543	0.85	0.32706018639722	1.41508575905873	1.47055544728224	0.0033	0.0012	0.0313	0.137	0.0039	0.1678	0.208	0.0066	6e-04	0.0047	0.0027	0.0158	0.002	0.0038	0.0238	0.1479	0.1409	0.0011	0.002	0.012	0.0228	0.0151	0.0045	0.0315	0.0032	0.0014
9	rs2592993	88017540	0.91	0.106429816649543	0.85	0.32706018639722	1.35445776549603	1.42476707494184	0.0033	0.0011	0.0312	0.1365	0.0039	0.1677	0.2081	0.0064	6e-04	0.0047	0.0028	0.016	0.0021	0.004	0.0243	0.1486	0.141	0.0011	0.0019	0.0118	0.0225	0.015	0.0044	0.0311	0.0033	0.0014
9	rs80250277	88022795	0.91	0.106429816649543	0.85	0.32706018639722	1.35532791883401	1.39244914810726	0.0034	0.0011	0.0313	0.1358	0.004	0.1674	0.2083	0.0063	7e-04	0.0047	0.0029	0.0162	0.0021	0.0041	0.0247	0.1495	0.1411	0.0011	0.0018	0.0115	0.0224	0.0149	0.0043	0.0308	0.0034	0.0014
9	rs2572694	88028936	0.91	0.106429816649543	0.85	0.32706018639722	1.38191948061353	1.37853926247362	0.0034	0.0011	0.0313	0.1356	0.004	0.1673	0.2082	0.0063	7e-04	0.0047	0.0031	0.0163	0.0021	0.0042	0.0247	0.1495	0.1413	0.001	0.0018	0.0115	0.0224	0.0147	0.0043	0.0309	0.0035	0.0014
9	rs4877930	88030014	0.91	0.106429816649543	0.86	0.29215087580064	1.37015261169239	1.3582252434021	0.0034	0.0011	0.0312	0.1352	0.004	0.1674	0.2081	0.0063	7e-04	0.0047	0.0033	0.0163	0.0021	0.0042	0.0247	0.1495	0.1415	0.001	0.0018	0.0115	0.0224	0.0147	0.0043	0.0309	0.0035	0.0014
9	rs77065076	88043991	0.91	0.106429816649543	0.86	0.29215087580064	1.24633689666489	1.34741172222633	0.0034	0.0011	0.0312	0.1353	0.004	0.1677	0.2081	0.0062	7e-04	0.0048	0.0033	0.0165	0.0021	0.0042	0.0251	0.1491	0.1418	9e-04	0.0018	0.0114	0.0223	0.0147	0.0043	0.0303	0.0035	0.0014
9	rs17341750	88045470	0.91	0.106429816649543	0.86	0.29215087580064	1.2362374485101	1.3501137466679	0.0034	0.0011	0.0312	0.1354	0.004	0.1677	0.2081	0.0062	7e-04	0.0048	0.0033	0.0165	0.0021	0.0042	0.0251	0.1491	0.1418	9e-04	0.0018	0.0114	0.0223	0.0147	0.0043	0.0303	0.0035	0.0014
9	rs11140969	88055368	0.91	0.106429816649543	0.86	0.29215087580064	1.20788763082221	1.35450646628643	0.0034	0.0011	0.0312	0.1354	0.004	0.1677	0.2081	0.0062	7e-04	0.0048	0.0033	0.0165	0.0021	0.0042	0.0253	0.149	0.1419	9e-04	0.0018	0.0113	0.0223	0.0146	0.0043	0.0301	0.0036	0.0014
9	rs11140970	88059730	0.91	0.106429816649543	0.86	0.29215087580064	1.2127956961701	1.34504819512344	0.0034	0.0011	0.0311	0.1354	0.004	0.1676	0.2078	0.0063	7e-04	0.0048	0.0033	0.0165	0.0021	0.0042	0.0253	0.149	0.142	9e-04	0.0018	0.0115	0.0224	0.0146	0.0043	0.0301	0.0035	0.0014
9	rs11998839	88067803	0.91	0.106429816649543	0.85	0.32706018639722	1.18245396441475	1.33543246538173	0.0033	0.0011	0.0311	0.1355	0.004	0.1675	0.2079	0.0062	7e-04	0.0048	0.0033	0.0165	0.002	0.0042	0.0254	0.149	0.1422	9e-04	0.0018	0.0115	0.0224	0.0146	0.0042	0.03	0.0035	0.0014
9	rs11140976	88070889	0.91	0.106429816649543	0.85	0.32706018639722	1.18667825507862	1.33307248343867	0.0033	0.0011	0.0311	0.1355	0.004	0.1675	0.2077	0.0063	7e-04	0.0048	0.0033	0.0165	0.002	0.0042	0.0254	0.1492	0.1422	9e-04	0.0018	0.0114	0.0224	0.0146	0.0042	0.03	0.0035	0.0014
9	rs62569353	88071547	0.91	0.106429816649543	0.84	0.364737902801441	1.18116947846742	1.3293653620753	0.0033	0.0011	0.0311	0.1355	0.004	0.1674	0.2077	0.0063	7e-04	0.0048	0.0033	0.0165	0.002	0.0042	0.0254	0.1492	0.1422	9e-04	0.0018	0.0114	0.0224	0.0146	0.0042	0.03	0.0035	0.0014
9	rs6559867	88086685	0.91	0.106429816649543	0.84	0.364737902801441	1.10913291995978	1.28937363171454	0.0033	0.0011	0.0309	0.1355	0.0041	0.167	0.2084	0.0063	7e-04	0.0048	0.0033	0.0164	0.002	0.0042	0.0252	0.149	0.1425	9e-04	0.0018	0.0114	0.0224	0.0147	0.0042	0.0299	0.0036	0.0013
9	rs62571168	88098227	0.91	0.106429816649543	0.84	0.364737902801441	1.07542583117075	1.2601023011926	0.0033	0.0011	0.0308	0.1355	0.0041	0.1669	0.2084	0.0062	7e-04	0.0048	0.0036	0.0164	0.002	0.0042	0.0252	0.1492	0.1425	8e-04	0.0018	0.0113	0.0224	0.0147	0.0042	0.0298	0.0036	0.0013
9	rs1992812	88099866	0.91	0.106429816649543	0.84	0.364737902801441	1.07286380299751	1.25176046321541	0.0033	0.0011	0.0308	0.1355	0.0041	0.1668	0.2087	0.0062	7e-04	0.0048	0.0037	0.0164	0.002	0.0043	0.0252	0.1492	0.1422	8e-04	0.0018	0.0113	0.0224	0.0148	0.0042	0.0297	0.0036	0.0013
9	rs7042753	88101673	0.91	0.106429816649543	0.84	0.364737902801441	0.831007519983882	1.11475273253238	0.0031	0.0013	0.0307	0.1356	0.0044	0.1664	0.2091	0.0056	7e-04	0.0052	0.0038	0.0163	0.002	0.0044	0.0248	0.1512	0.1427	5e-04	0.0012	0.011	0.0221	0.0151	0.0041	0.0283	0.0038	0.0011
9	rs1447025	88104161	0.92	0.0900864543555373	0.84	0.364737902801441	0.679603725000758	0.940923280685016	0.0031	0.0016	0.0306	0.1354	0.0045	0.1651	0.2081	0.0049	6e-04	0.0061	0.004	0.0162	0.0018	0.0045	0.0245	0.1551	0.1446	5e-04	0.001	0.0106	0.0213	0.015	0.0037	0.0262	0.0041	9e-04
9	rs10283573	88106478	0.92	0.0900864543555373	0.84	0.364737902801441	0.596184331159955	0.875609811562558	0.0031	0.0019	0.0305	0.135	0.0046	0.1637	0.2072	0.0048	6e-04	0.0065	0.0042	0.0163	0.0018	0.0046	0.0245	0.1564	0.1452	7e-04	0.001	0.0106	0.0212	0.0151	0.0037	0.0253	0.0043	0.0011
9	rs10283576	88106667	0.92	0.0900864543555373	0.84	0.364737902801441	0.619827922360914	0.924349224843216	0.0031	0.0019	0.0304	0.135	0.0046	0.1637	0.2072	0.0048	6e-04	0.0066	0.0042	0.0163	0.0018	0.0047	0.0245	0.1565	0.1452	7e-04	0.001	0.0106	0.0212	0.0152	0.0037	0.0252	0.0043	0.0011
9	rs75836552	88108037	0.92	0.0900864543555373	0.84	0.364737902801441	0.604776863678297	0.818649000953323	0.0031	0.002	0.0302	0.1347	0.0046	0.1637	0.2074	0.0049	6e-04	0.0066	0.0043	0.0163	0.0018	0.0048	0.0243	0.1574	0.1451	8e-04	0.001	0.0105	0.0211	0.0152	0.0037	0.0246	0.0043	0.0011
9	rs4082114	88110232	0.92	0.0900864543555373	0.84	0.364737902801441	0.561985691226453	0.726520718274321	0.0032	0.0021	0.0297	0.1342	0.0047	0.1635	0.2077	0.005	6e-04	0.0067	0.0044	0.0163	0.0019	0.0052	0.024	0.1589	0.145	9e-04	0.001	0.0104	0.021	0.0153	0.0036	0.0236	0.0043	0.0011
9	rs184698605	88115736	0.9	0.124917206299546	0.84	0.364737902801441	0.632582131373022	0.530594905762855	0.0035	0.0026	0.0287	0.1324	0.0048	0.1638	0.2082	0.0055	5e-04	0.0071	0.0052	0.0166	0.0021	0.0051	0.0235	0.1621	0.144	0.0011	0.001	0.0096	0.0207	0.0154	0.0038	0.0213	0.0043	0.0011
9	rs10512168	88116256	0.9	0.124917206299546	0.84	0.364737902801441	0.595978808661822	0.429503653545232	0.0036	0.0027	0.0286	0.1321	0.0048	0.1638	0.2082	0.0056	5e-04	0.0071	0.0053	0.0167	0.0022	0.0051	0.0235	0.1625	0.1439	0.0011	0.001	0.0096	0.0207	0.0155	0.0038	0.021	0.0044	0.0011
9	rs935466	88118237	0.89	0.145699762692903	0.84	0.364737902801441	0.594746362189904	0.333491272199191	0.0036	0.0029	0.0279	0.1301	0.0048	0.1631	0.2095	0.0057	5e-04	0.0071	0.0055	0.0169	0.0016	0.0051	0.0232	0.1647	0.1449	0.0013	0.0012	0.0089	0.0206	0.0154	0.004	0.0204	0.0044	0.0011
9	rs12235465	88124353	0.89	0.145699762692903	0.84	0.364737902801441	0.448487310358279	0.219635172294957	0.0036	0.0031	0.0275	0.13	0.0047	0.1641	0.2117	0.0057	6e-04	0.0074	0.0057	0.0171	0.0016	0.0048	0.0218	0.1643	0.1474	0.0015	0.0015	0.0086	0.0187	0.0144	0.0041	0.0194	0.0044	0.0011
9	rs11141000	88126007	0.89	0.145699762692903	0.84	0.364737902801441	0.448367693643665	0.219204095277494	0.0036	0.0031	0.0275	0.13	0.0047	0.1641	0.2117	0.0057	6e-04	0.0074	0.0057	0.0172	0.0016	0.0048	0.0218	0.1643	0.1475	0.0015	0.0015	0.0086	0.0187	0.0144	0.0041	0.0194	0.0044	0.0011
9	rs7044459	88126976	0.89	0.145699762692903	0.81	0.49521423796015	0.449923933844168	0.220498158502243	0.0036	0.0031	0.0275	0.13	0.0047	0.1641	0.2117	0.0057	6e-04	0.0074	0.0057	0.0172	0.0016	0.0048	0.0218	0.1643	0.1475	0.0015	0.0015	0.0086	0.0187	0.0143	0.0041	0.0194	0.0044	0.0011
9	rs10868311	88128113	0.89	0.145699762692903	0.81	0.49521423796015	0.446276940588105	0.220714078183654	0.0036	0.0031	0.0275	0.1298	0.0046	0.1642	0.2116	0.0057	6e-04	0.0074	0.0057	0.0172	0.0016	0.0048	0.0218	0.1643	0.1477	0.0015	0.0015	0.0086	0.0187	0.0143	0.0041	0.0194	0.0044	0.0011
9	rs77115987	88136799	0.88	0.168925028033099	0.81	0.49521423796015	0.430486070899598	0.224829647859156	0.0037	0.0031	0.0274	0.1292	0.0046	0.1649	0.2115	0.0057	8e-04	0.0075	0.0056	0.0171	0.0017	0.0048	0.0219	0.1641	0.1479	0.0015	0.0015	0.0086	0.0188	0.0142	0.004	0.0195	0.0044	0.0011
9	rs10780727	88140497	0.88	0.168925028033099	0.81	0.49521423796015	0.425401531865992	0.243205543777458	0.0037	0.0031	0.0274	0.1288	0.0046	0.1654	0.2115	0.0057	9e-04	0.0075	0.0056	0.0171	0.0017	0.0048	0.022	0.1639	0.148	0.0015	0.0015	0.0086	0.0189	0.0141	0.004	0.0195	0.0043	0.0011
9	rs7032786	88141836	0.88	0.168925028033099	0.8	0.544775224122235	0.416705604223256	0.239205107862415	0.0037	0.0031	0.0274	0.1287	0.0045	0.1654	0.2115	0.0057	9e-04	0.0075	0.0056	0.0171	0.0017	0.0048	0.022	0.1639	0.148	0.0015	0.0015	0.0086	0.0189	0.0141	0.004	0.0195	0.0043	0.0011
9	rs72744883	88149926	0.88	0.168925028033099	0.81	0.49521423796015	0.398510581960624	0.237876357464678	0.0037	0.0031	0.0274	0.1286	0.0045	0.1656	0.2115	0.0057	9e-04	0.0075	0.0056	0.0171	0.0017	0.0048	0.0219	0.1637	0.1481	0.0016	0.0016	0.0087	0.0189	0.0141	0.0039	0.0196	0.0043	0.0012
9	rs12378738	88157242	0.88	0.168925028033099	0.81	0.49521423796015	0.392666840676126	0.245213689870004	0.0037	0.0031	0.0274	0.1286	0.0045	0.1657	0.2115	0.0057	0.001	0.0076	0.0056	0.017	0.0017	0.0048	0.0219	0.1637	0.1481	0.0016	0.0016	0.0087	0.0189	0.0141	0.0039	0.0196	0.0043	0.0012
9	rs72744889	88162975	0.88	0.168925028033099	0.81	0.49521423796015	0.388869479859409	0.243205543777458	0.0037	0.0031	0.0274	0.1285	0.0045	0.1656	0.2117	0.0057	0.001	0.0076	0.0055	0.017	0.0017	0.0048	0.0219	0.1636	0.1481	0.0016	0.0016	0.0087	0.0189	0.0141	0.0039	0.0196	0.0043	0.0012
9	rs79293988	88169525	0.88	0.168925028033099	0.8	0.544775224122235	0.388869479859409	0.243316969283838	0.0037	0.0031	0.0274	0.1285	0.0045	0.1656	0.2117	0.0057	0.001	0.0076	0.0055	0.017	0.0017	0.0048	0.0219	0.1636	0.1481	0.0016	0.0016	0.0087	0.0189	0.0141	0.0039	0.0196	0.0043	0.0012
9	rs76587662	88176377	0.88	0.168925028033099	0.76	0.775138689739853	0.386200221381087	0.245548891923571	0.0037	0.0031	0.0274	0.1284	0.0045	0.1657	0.2117	0.0057	0.001	0.0076	0.0055	0.017	0.0017	0.0048	0.0219	0.1636	0.1481	0.0016	0.0016	0.0087	0.0189	0.0141	0.0039	0.0196	0.0043	0.0012
9	rs112272213	88198914	0.88	0.168925028033099	0.76	0.775138689739853	0.386533369878856	0.247451118130598	0.0037	0.0031	0.0274	0.1284	0.0045	0.1657	0.2117	0.0057	0.001	0.0076	0.0056	0.017	0.0017	0.0048	0.0219	0.1636	0.1481	0.0016	0.0016	0.0087	0.0189	0.0141	0.0039	0.0196	0.0043	0.0012
9	rs10217208	88200133	0.88	0.168925028033099	0.76	0.775138689739853	0.386533369878856	0.247563158973308	0.0037	0.0031	0.0274	0.1284	0.0045	0.1657	0.2117	0.0057	0.001	0.0076	0.0056	0.017	0.0017	0.0048	0.0219	0.1636	0.1481	0.0016	0.0016	0.0087	0.0189	0.0141	0.0039	0.0196	0.0043	0.0012
9	rs78938715	88221896	0.88	0.168925028033099	0.75	0.841047356078831	0.378742874743826	0.229516504139965	0.0037	0.0031	0.0274	0.1284	0.0044	0.1658	0.2117	0.0057	0.001	0.0076	0.0055	0.017	0.0017	0.0047	0.0219	0.1636	0.1481	0.0016	0.0016	0.0087	0.0189	0.0141	0.0039	0.0196	0.0042	0.0012
9	rs591464	88244588	0.88	0.168925028033099	0.75	0.841047356078831	0.36696491247826	0.233024680425355	0.0037	0.0031	0.0272	0.1284	0.0043	0.1662	0.2116	0.0057	0.0011	0.0076	0.0054	0.0171	0.0018	0.0046	0.0218	0.1635	0.1484	0.0016	0.0017	0.0087	0.019	0.014	0.0039	0.0195	0.0041	0.0012
9	rs10868335	88264396	0.88	0.168925028033099	0.75	0.841047356078831	0.365290139111761	0.231487736252763	0.0037	0.0031	0.0271	0.1284	0.0042	0.1663	0.2116	0.0057	0.0011	0.0076	0.0054	0.0171	0.0018	0.0046	0.0217	0.1635	0.1484	0.0016	0.0017	0.0087	0.0191	0.014	0.0039	0.0195	0.004	0.0012
9	rs12338084	88275481	0.88	0.168925028033099	0.75	0.841047356078831	0.365991986298315	0.243316969283838	0.0037	0.0032	0.0272	0.1283	0.0042	0.1664	0.2115	0.0057	0.0011	0.0076	0.0054	0.0171	0.0018	0.0046	0.0217	0.1634	0.1486	0.0017	0.0017	0.0087	0.0191	0.014	0.0039	0.0196	0.004	0.0012
9	rs7870419	88285174	0.88	0.168925028033099	0.75	0.841047356078831	0.365074324824014	0.257145012194247	0.0037	0.0032	0.0273	0.1287	0.0041	0.1662	0.2115	0.0057	0.0011	0.0076	0.0053	0.0171	0.0018	0.0046	0.0217	0.1633	0.1482	0.0017	0.0017	0.0087	0.0192	0.014	0.0039	0.0197	0.004	0.0012
9	rs117570930	88297151	0.88	0.168925028033099	0.75	0.841047356078831	0.379017756727072	0.276414639466011	0.0036	0.0032	0.0275	0.1286	0.0041	0.1661	0.2114	0.0057	0.0011	0.0075	0.0053	0.0171	0.0018	0.0045	0.0218	0.1633	0.1483	0.0017	0.0017	0.0087	0.0193	0.014	0.0038	0.02	0.0039	0.0012
9	rs17088869	88298175	0.87	0.194736090082605	0.75	0.841047356078831	0.383927600458112	0.281882125692061	0.0036	0.0032	0.0275	0.1286	0.0041	0.1662	0.2112	0.0057	0.0011	0.0074	0.0053	0.0171	0.0018	0.0045	0.0218	0.1634	0.1484	0.0017	0.0017	0.0087	0.0193	0.014	0.0038	0.02	0.0039	0.0012
9	rs75273026	88299327	0.87	0.194736090082605	0.75	0.841047356078831	0.384259754640142	0.279784311626839	0.0036	0.0032	0.0275	0.1285	0.0041	0.1662	0.2112	0.0057	0.0011	0.0074	0.0053	0.0171	0.0018	0.0045	0.0218	0.1634	0.1484	0.0017	0.0017	0.0087	0.0193	0.014	0.0038	0.02	0.0039	0.0012
9	rs7863248	88308127	0.87	0.194736090082605	0.75	0.841047356078831	0.391324467287052	0.276182711614721	0.0036	0.0032	0.0274	0.1285	0.004	0.1665	0.2113	0.0057	0.0011	0.0073	0.0053	0.0171	0.0018	0.0045	0.0218	0.1634	0.1484	0.0017	0.0017	0.0087	0.0193	0.014	0.0038	0.02	0.0039	0.0012
9	rs1359712	88316886	0.88	0.168925028033099	0.75	0.841047356078831	0.442644551118427	0.305986536131528	0.0037	0.0031	0.0276	0.1277	0.0038	0.1669	0.2119	0.0059	0.0011	0.007	0.0052	0.0175	0.0018	0.0044	0.022	0.1634	0.1487	0.0017	0.0017	0.0083	0.0192	0.0139	0.0038	0.02	0.0039	0.0012
9	rs7032529	88324747	0.88	0.168925028033099	0.75	0.841047356078831	0.508840390859	0.296107282084802	0.0038	0.003	0.0271	0.1264	0.0034	0.1689	0.2135	0.0062	0.0011	0.0067	0.0048	0.0171	0.0017	0.0038	0.0218	0.1631	0.1489	0.0018	0.0017	0.0086	0.0201	0.0135	0.0037	0.0195	0.0038	0.0012
9	rs74840765	88325589	0.88	0.168925028033099	0.75	0.841047356078831	0.508522487071111	0.292796633443496	0.0038	0.003	0.0271	0.1264	0.0034	0.1689	0.2135	0.0062	0.0011	0.0067	0.0049	0.0171	0.0017	0.0038	0.0218	0.1631	0.1489	0.0018	0.0017	0.0086	0.0201	0.0135	0.0037	0.0195	0.0038	0.0012
9	rs62570597	88329242	0.88	0.168925028033099	0.75	0.841047356078831	0.5168829255315	0.282232227848496	0.0038	0.003	0.0271	0.1264	0.0034	0.1689	0.2134	0.0062	0.0011	0.0067	0.0052	0.0171	0.0017	0.0038	0.0218	0.1631	0.1488	0.0017	0.0017	0.0086	0.0201	0.0135	0.0037	0.0195	0.0039	0.0012
9	rs7025831	88339287	0.88	0.168925028033099	0.75	0.841047356078831	0.51266265099507	0.283166483432737	0.0038	0.003	0.0271	0.1264	0.0034	0.1689	0.2134	0.0062	0.0011	0.0067	0.0051	0.0171	0.0017	0.0038	0.0218	0.1631	0.1488	0.0016	0.0017	0.0086	0.0201	0.0135	0.0037	0.0196	0.0039	0.0012
9	rs35097075	88355257	0.88	0.168925028033099	0.75	0.841047356078831	0.544124491025291	0.295633643836388	0.0037	0.003	0.0271	0.1262	0.0034	0.1692	0.2131	0.0062	0.0011	0.0067	0.0051	0.0172	0.0017	0.0038	0.0218	0.1632	0.1487	0.0015	0.0017	0.0086	0.0202	0.0135	0.0037	0.0201	0.0039	0.0011
9	rs117485764	88365121	0.88	0.168925028033099	0.75	0.841047356078831	0.564788435028749	0.29669965162575	0.0037	0.003	0.027	0.1257	0.0033	0.1693	0.2135	0.0064	0.0011	0.0066	0.0051	0.0173	0.0017	0.0039	0.0219	0.1634	0.1485	0.0014	0.0017	0.0087	0.0204	0.0134	0.0037	0.0199	0.0038	0.0011
9	rs62567070	88371591	0.88	0.168925028033099	0.75	0.841047356078831	0.581809362498477	0.295870434343959	0.0037	0.0029	0.0269	0.1254	0.0032	0.1694	0.2137	0.0065	0.0011	0.0066	0.0051	0.0174	0.0017	0.0039	0.0219	0.1635	0.1484	0.0013	0.0017	0.0088	0.0205	0.0134	0.0037	0.0198	0.0038	0.0011
9	rs3812506	88380817	0.87	0.194736090082605	0.75	0.841047356078831	0.621502988019886	0.31874315921305	0.0037	0.0029	0.0269	0.1251	0.003	0.1696	0.2139	0.0061	0.0013	0.0066	0.0048	0.0175	0.0017	0.004	0.022	0.1638	0.1485	0.0014	0.0017	0.0088	0.0207	0.0133	0.0037	0.0197	0.0037	0.0013
9	rs7045101	88398460	0.87	0.194736090082605	0.75	0.841047356078831	0.617249591911127	0.325666233661888	0.0038	0.0029	0.0269	0.1252	0.003	0.1698	0.214	0.006	0.0013	0.0066	0.0047	0.0175	0.0016	0.004	0.022	0.1637	0.1486	0.0014	0.0016	0.0089	0.0207	0.0133	0.0036	0.0196	0.0037	0.0013
9	rs35222727	88409720	0.87	0.194736090082605	0.75	0.841047356078831	0.626260250959357	0.340135581563719	0.0038	0.0029	0.0269	0.1255	0.0029	0.1702	0.214	0.006	0.0013	0.0066	0.0046	0.0175	0.0015	0.004	0.0219	0.1635	0.1486	0.0014	0.0015	0.009	0.0207	0.0133	0.0036	0.0195	0.0036	0.0013
9	rs4388529	88410441	0.87	0.194736090082605	0.76	0.775138689739853	0.616414435881451	0.326397518023405	0.0038	0.0029	0.0268	0.1254	0.0029	0.1701	0.2141	0.006	0.0013	0.0067	0.0046	0.0175	0.0015	0.0041	0.0219	0.1635	0.1487	0.0014	0.0015	0.009	0.0207	0.0133	0.0036	0.0194	0.0037	0.0013
9	rs7024325	88418070	0.87	0.194736090082605	0.76	0.775138689739853	0.593515096556857	0.325178978230885	0.0038	0.0029	0.0267	0.1253	0.0029	0.1705	0.2142	0.0059	0.0013	0.0067	0.0046	0.0175	0.0015	0.0041	0.0219	0.1633	0.1487	0.0014	0.0015	0.0089	0.0203	0.0134	0.0036	0.0195	0.0037	0.0014
9	rs2778323	88423572	0.87	0.194736090082605	0.76	0.775138689739853	0.587580649177717	0.324448496873198	0.0038	0.0029	0.0267	0.1253	0.0029	0.1707	0.2143	0.0059	0.0013	0.0067	0.0046	0.0175	0.0015	0.0041	0.0219	0.1633	0.1487	0.0014	0.0015	0.0089	0.0202	0.0134	0.0036	0.0195	0.0037	0.0014
9	rs11141111	88424310	0.87	0.194736090082605	0.76	0.775138689739853	0.591192596944947	0.328594252649366	0.0038	0.0029	0.0267	0.1253	0.0029	0.1707	0.2143	0.0059	0.0013	0.0067	0.0046	0.0175	0.0015	0.0041	0.0219	0.1633	0.1487	0.0014	0.0015	0.0089	0.0202	0.0134	0.0036	0.0195	0.0037	0.0014
9	rs7027249	88445104	0.87	0.194736090082605	0.75	0.841047356078831	0.590237500044166	0.328105716531779	0.0038	0.0029	0.0267	0.1253	0.0029	0.1707	0.2141	0.0059	0.0013	0.0067	0.0046	0.0176	0.0015	0.0041	0.0219	0.1633	0.1487	0.0014	0.0015	0.0089	0.0201	0.0134	0.0036	0.0195	0.0037	0.0014
9	rs28665384	88452032	0.87	0.194736090082605	0.75	0.841047356078831	0.589623887220177	0.328960794301341	0.0038	0.0029	0.0267	0.1253	0.0029	0.1708	0.2141	0.0059	0.0013	0.0067	0.0046	0.0176	0.0015	0.0041	0.0219	0.1634	0.1487	0.0014	0.0015	0.0089	0.0201	0.0134	0.0036	0.0195	0.0037	0.0014
9	rs7868282	88455312	0.87	0.194736090082605	0.75	0.841047356078831	0.585133109079797	0.32773945413176	0.0038	0.0029	0.0267	0.1254	0.0029	0.1708	0.2141	0.0059	0.0013	0.0067	0.0046	0.0176	0.0015	0.0041	0.0219	0.1634	0.1488	0.0014	0.0015	0.0089	0.0201	0.0134	0.0036	0.0193	0.0037	0.0014
9	rs17430361	88476257	0.87	0.194736090082605	0.75	0.841047356078831	0.569876649127522	0.322138494996143	0.0038	0.0029	0.0267	0.1254	0.0029	0.1708	0.2139	0.0059	0.0014	0.0067	0.0046	0.0176	0.0016	0.0041	0.0219	0.1634	0.1488	0.0015	0.0015	0.0088	0.02	0.0134	0.0036	0.0191	0.0037	0.0014
9	rs116201373	88478096	0.87	0.194736090082605	0.75	0.841047356078831	0.569608316530549	0.32189561956848	0.0038	0.0029	0.0267	0.1254	0.0029	0.1709	0.2139	0.0059	0.0014	0.0067	0.0046	0.0176	0.0016	0.0041	0.0219	0.1634	0.1488	0.0015	0.0015	0.0088	0.02	0.0134	0.0036	0.0191	0.0037	0.0014
9	rs74686393	88479014	0.87	0.194736090082605	0.75	0.841047356078831	0.569272983824452	0.32189561956848	0.0038	0.0029	0.0267	0.1254	0.0029	0.1709	0.2139	0.0059	0.0014	0.0067	0.0046	0.0176	0.0016	0.0041	0.0219	0.1635	0.1488	0.0015	0.0015	0.0088	0.02	0.0134	0.0036	0.0191	0.0037	0.0014
9	rs76738040	88491533	0.87	0.194736090082605	0.75	0.841047356078831	0.567731642198146	0.321167317112758	0.0038	0.0029	0.0267	0.1254	0.0029	0.1709	0.2139	0.0059	0.0014	0.0067	0.0046	0.0176	0.0017	0.0041	0.0219	0.1635	0.1487	0.0015	0.0015	0.0088	0.02	0.0134	0.0036	0.0191	0.0037	0.0014
9	rs587383	88504811	0.87	0.194736090082605	0.75	0.841047356078831	0.566727472122089	0.321288667102202	0.0038	0.0029	0.0267	0.1255	0.0029	0.1709	0.2138	0.0059	0.0015	0.0067	0.0046	0.0177	0.0017	0.0041	0.0219	0.1635	0.1487	0.0015	0.0015	0.0088	0.02	0.0134	0.0036	0.019	0.0037	0.0014
9	rs72746637	88513775	0.87	0.194736090082605	0.75	0.841047356078831	0.570950569857836	0.31874315921305	0.0037	0.0029	0.0268	0.1254	0.0029	0.1713	0.2135	0.006	0.0014	0.0067	0.0045	0.0176	0.0016	0.0041	0.0219	0.1636	0.1487	0.0015	0.0014	0.0088	0.0199	0.0134	0.0036	0.019	0.0038	0.0014
9	rs640731	88513953	0.87	0.194736090082605	0.75	0.841047356078831	0.590169306228742	0.330795293442729	0.0037	0.0029	0.0268	0.1255	0.0027	0.1716	0.2136	0.006	0.0014	0.0065	0.0045	0.0176	0.0016	0.0041	0.0219	0.1636	0.1487	0.0015	0.0014	0.0088	0.0199	0.0134	0.0036	0.019	0.0038	0.0014
9	rs118122068	88515556	0.87	0.194736090082605	0.75	0.841047356078831	0.582825901230206	0.328105716531779	0.0037	0.0029	0.0268	0.1254	0.0027	0.1716	0.2136	0.006	0.0014	0.0065	0.0045	0.0176	0.0016	0.0041	0.0219	0.1636	0.1487	0.0015	0.0014	0.0088	0.0199	0.0134	0.0036	0.019	0.0038	0.0014
9	rs11141141	88520203	0.87	0.194736090082605	0.76	0.775138689739853	0.58581250550412	0.334718823273538	0.0038	0.0029	0.0269	0.1251	0.0027	0.1715	0.2136	0.0061	0.0016	0.0065	0.0043	0.0178	0.0016	0.0041	0.022	0.1636	0.1486	0.0016	0.0014	0.0087	0.0198	0.0135	0.0036	0.019	0.0038	0.0015
9	rs7042874	88527831	0.87	0.194736090082605	0.76	0.775138689739853	0.584521965403788	0.335455983647688	0.0038	0.0029	0.0269	0.1249	0.0027	0.1715	0.2135	0.0062	0.0017	0.0064	0.0043	0.0178	0.0017	0.0041	0.022	0.1635	0.1487	0.0017	0.0014	0.0087	0.0198	0.0135	0.0036	0.0189	0.0038	0.0015
9	rs116256244	88535702	0.86	0.223270892544248	0.76	0.775138689739853	0.697600020432666	0.426083220514208	0.0039	0.0031	0.0271	0.1232	0.0025	0.1717	0.2123	0.0067	0.0021	0.0061	0.0038	0.0183	0.0014	0.0041	0.0225	0.1628	0.1493	0.002	0.0015	0.0088	0.0201	0.0139	0.0037	0.019	0.0038	0.0016
9	rs72746653	88536982	0.86	0.223270892544248	0.76	0.775138689739853	0.785797190740887	0.499666778159283	0.0039	0.0032	0.0272	0.1225	0.0025	0.1718	0.2118	0.0069	0.0022	0.0059	0.0037	0.0184	0.0014	0.0041	0.0227	0.1625	0.1496	0.0021	0.0016	0.0088	0.0203	0.014	0.0037	0.0191	0.0038	0.0017
9	rs11141149	88537162	0.86	0.223270892544248	0.76	0.775138689739853	0.807010698603789	0.503918911358385	0.0039	0.0032	0.0272	0.1224	0.0025	0.1718	0.2117	0.007	0.0023	0.0059	0.0037	0.0185	0.0014	0.0041	0.0228	0.1625	0.1497	0.0021	0.0016	0.0088	0.0203	0.014	0.0037	0.0191	0.0038	0.0017
9	rs79563872	88537208	0.86	0.223270892544248	0.76	0.775138689739853	0.808344641057775	0.509832147539574	0.0039	0.0032	0.0272	0.1224	0.0025	0.1718	0.2117	0.007	0.0023	0.0059	0.0037	0.0185	0.0014	0.0041	0.0228	0.1625	0.1497	0.0021	0.0016	0.0088	0.0203	0.014	0.0037	0.0191	0.0038	0.0017
9	rs649213	88538154	0.86	0.223270892544248	0.76	0.775138689739853	0.867726544184058	0.558877694044763	0.004	0.0033	0.0273	0.1224	0.0025	0.1717	0.2117	0.0069	0.0023	0.0058	0.0035	0.0186	0.0014	0.0041	0.0228	0.1625	0.1497	0.0021	0.0016	0.0088	0.0202	0.014	0.0037	0.0191	0.0038	0.0017
9	rs117937442	88565033	0.86	0.223270892544248	0.76	0.775138689739853	0.848561127194413	0.551562414329416	0.004	0.0033	0.0275	0.1219	0.0024	0.1714	0.211	0.007	0.0023	0.0057	0.0035	0.0186	0.0014	0.0041	0.023	0.1618	0.1508	0.0022	0.0017	0.0088	0.0204	0.014	0.0037	0.0192	0.0038	0.0018
9	rs13296057	88567760	0.86	0.223270892544248	0.76	0.775138689739853	0.850645975611649	0.565368512237746	0.0039	0.0034	0.0275	0.1219	0.0024	0.1714	0.211	0.007	0.0023	0.0057	0.0035	0.0186	0.0014	0.0041	0.0231	0.1618	0.151	0.0022	0.0017	0.0087	0.0204	0.014	0.0037	0.0192	0.0038	0.0018
9	rs41305531	88573320	0.86	0.223270892544248	0.76	0.775138689739853	0.852170895176077	0.569611478878233	0.0039	0.0034	0.0276	0.122	0.0024	0.1714	0.211	0.007	0.0023	0.0056	0.0035	0.0186	0.0014	0.0041	0.0231	0.1617	0.1511	0.0022	0.0017	0.0087	0.0204	0.014	0.0036	0.0192	0.0038	0.0018
9	rs77906981	88591451	0.86	0.223270892544248	0.76	0.775138689739853	0.85337559949272	0.571310823201206	0.004	0.0034	0.0276	0.122	0.0024	0.1714	0.2109	0.007	0.0023	0.0056	0.0035	0.0186	0.0014	0.0041	0.0231	0.1617	0.1511	0.0022	0.0017	0.0087	0.0204	0.014	0.0036	0.0192	0.0038	0.0018
9	rs17353249	88596483	0.86	0.223270892544248	0.76	0.775138689739853	0.85578717817156	0.574287628868189	0.004	0.0034	0.0276	0.122	0.0024	0.1714	0.2109	0.007	0.0023	0.0056	0.0035	0.0186	0.0014	0.0041	0.0231	0.1617	0.1511	0.0022	0.0017	0.0087	0.0204	0.014	0.0036	0.0192	0.0038	0.0018
9	rs79331712	88610432	0.86	0.223270892544248	0.76	0.775138689739853	0.864411994271919	0.577410202199999	0.0039	0.0034	0.0276	0.1219	0.0024	0.1713	0.2109	0.007	0.0023	0.0056	0.0035	0.0186	0.0015	0.0041	0.0231	0.1617	0.1512	0.0022	0.0017	0.0087	0.0204	0.014	0.0036	0.0193	0.0038	0.0018
9	rs72746672	88614156	0.86	0.223270892544248	0.76	0.775138689739853	0.868697672446198	0.586232116660572	0.0039	0.0034	0.0276	0.122	0.0024	0.1714	0.2106	0.007	0.0023	0.0055	0.0035	0.0187	0.0015	0.0041	0.0231	0.1618	0.1513	0.0022	0.0017	0.0087	0.0204	0.0141	0.0036	0.0193	0.0038	0.0018
9	rs10868362	88634662	0.86	0.223270892544248	0.76	0.775138689739853	0.894845331833833	0.616636853722465	0.004	0.0034	0.0276	0.1219	0.0024	0.1714	0.2105	0.007	0.0023	0.0054	0.0035	0.0187	0.0015	0.0041	0.0231	0.1618	0.1514	0.0023	0.0017	0.0087	0.0204	0.0141	0.0036	0.0193	0.0038	0.0018
9	rs6559892	88635939	0.86	0.223270892544248	0.76	0.775138689739853	0.897223648624816	0.618513107593303	0.004	0.0034	0.0276	0.1219	0.0024	0.1714	0.2105	0.007	0.0023	0.0054	0.0035	0.0187	0.0015	0.0041	0.0231	0.1618	0.1514	0.0023	0.0017	0.0087	0.0204	0.0141	0.0036	0.0193	0.0038	0.0018
9	rs10512171	88648505	0.86	0.223270892544248	0.78	0.653412240020304	0.904621491992179	0.589941188931606	0.0039	0.0034	0.0277	0.1219	0.0024	0.1714	0.2105	0.0071	0.0022	0.0052	0.0035	0.0187	0.0014	0.0041	0.0231	0.162	0.1515	0.0022	0.0017	0.0087	0.0204	0.0141	0.0036	0.0192	0.0038	0.0017
9	rs7046093	88650029	0.86	0.223270892544248	0.78	0.653412240020304	0.91254055889491	0.599381614782276	0.0039	0.0034	0.0277	0.1218	0.0024	0.1714	0.2106	0.0072	0.0022	0.0052	0.0035	0.0187	0.0014	0.0041	0.0231	0.162	0.1515	0.0022	0.0017	0.0087	0.0204	0.014	0.0036	0.0192	0.0037	0.0017
9	rs79361201	88659311	0.86	0.223270892544248	0.78	0.653412240020304	0.881689899059312	0.594084838975179	0.0039	0.0034	0.0277	0.1218	0.0024	0.1714	0.2105	0.0072	0.0022	0.0051	0.0035	0.0187	0.0014	0.0041	0.0231	0.1619	0.1516	0.0022	0.0016	0.0088	0.0204	0.014	0.0036	0.0192	0.0037	0.0017
9	rs45462898	88667348	0.86	0.223270892544248	0.78	0.653412240020304	0.847199134844817	0.636185916162285	0.0039	0.0034	0.0279	0.1217	0.0025	0.171	0.2104	0.0074	0.0022	0.0048	0.0036	0.0189	0.0016	0.004	0.0232	0.1614	0.1519	0.0023	0.0016	0.0088	0.0204	0.014	0.0037	0.0194	0.0036	0.0017
9	rs7031120	88669475	0.86	0.223270892544248	0.79	0.597486775499064	0.860619004341732	0.721132934644181	0.0038	0.0034	0.0282	0.1215	0.0026	0.1706	0.2102	0.0077	0.0021	0.0044	0.0036	0.0192	0.0017	0.004	0.0233	0.1607	0.1524	0.0023	0.0016	0.009	0.0203	0.0141	0.0038	0.0197	0.0035	0.0017
9	rs12553480	88669789	0.86	0.223270892544248	0.8	0.544775224122235	0.845037886272855	0.734018417871888	0.0038	0.0034	0.0282	0.1215	0.0026	0.1705	0.2102	0.0077	0.0021	0.0043	0.0036	0.0192	0.0017	0.0039	0.0233	0.1608	0.1525	0.0023	0.0016	0.009	0.0203	0.0141	0.0037	0.0198	0.0035	0.0017
9	rs79605669	88669829	0.86	0.223270892544248	0.79	0.597486775499064	0.824346650690083	0.72936784241714	0.0038	0.0034	0.0283	0.1216	0.0026	0.1705	0.2102	0.0077	0.0021	0.0043	0.0036	0.0193	0.0017	0.0039	0.0232	0.1608	0.1525	0.0023	0.0016	0.009	0.0204	0.0141	0.0037	0.0198	0.0035	0.0017
9	rs74432865	88684633	0.86	0.223270892544248	0.8	0.544775224122235	0.730009719995595	0.795664077124631	0.0036	0.0033	0.0285	0.1216	0.0029	0.1694	0.2093	0.0077	0.0019	0.0041	0.0034	0.0197	0.0017	0.0041	0.0231	0.1605	0.1531	0.0025	0.0017	0.009	0.0204	0.0147	0.0037	0.0204	0.0037	0.0016
9	rs72746699	88685218	0.86	0.223270892544248	0.8	0.544775224122235	0.7315120301883	0.800861815796697	0.0036	0.0033	0.0285	0.1216	0.0029	0.1694	0.2092	0.0077	0.0019	0.0041	0.0034	0.0197	0.0017	0.0041	0.0231	0.1605	0.1531	0.0025	0.0017	0.009	0.0204	0.0147	0.0037	0.0204	0.0037	0.0016
9	rs11141212	88689848	0.86	0.223270892544248	0.8	0.544775224122235	0.743806587128921	0.831426294590627	0.0036	0.0033	0.0285	0.1216	0.0029	0.1693	0.2092	0.0077	0.0019	0.0041	0.0034	0.0197	0.0017	0.0041	0.0231	0.1605	0.1531	0.0025	0.0017	0.009	0.0205	0.0147	0.0037	0.0205	0.0037	0.0016
9	rs7857302	88690491	0.86	0.223270892544248	0.8	0.544775224122235	0.734069084811196	0.836672295159285	0.0036	0.0033	0.0285	0.1217	0.0029	0.1693	0.2094	0.0077	0.0019	0.0041	0.0034	0.0197	0.0017	0.0041	0.0231	0.1602	0.1532	0.0025	0.0017	0.009	0.0205	0.0147	0.0037	0.0205	0.0037	0.0016
9	rs2183126	88692838	0.86	0.223270892544248	0.8	0.544775224122235	0.687186218570505	0.817419654651433	0.0036	0.0033	0.0284	0.1221	0.0028	0.17	0.2094	0.0077	0.0018	0.0039	0.0033	0.0195	0.0018	0.004	0.023	0.1597	0.154	0.0024	0.0017	0.0089	0.0205	0.0147	0.0036	0.0202	0.0036	0.0016
9	rs72746701	88696853	0.85	0.254661707966279	0.8	0.544775224122235	0.76620922089445	0.821416450214918	0.0038	0.0033	0.0284	0.1223	0.0028	0.1703	0.2094	0.0078	0.0018	0.0038	0.0033	0.0193	0.0018	0.004	0.023	0.1595	0.1543	0.0024	0.0017	0.0087	0.0205	0.0147	0.0035	0.0201	0.0036	0.0015
9	rs11787645	88699557	0.85	0.254661707966279	0.79	0.597486775499064	0.818655636749211	0.838371003166023	0.0038	0.0033	0.0286	0.1225	0.0028	0.1704	0.2096	0.0079	0.0014	0.0038	0.0033	0.0193	0.0018	0.0041	0.0229	0.1596	0.1541	0.0024	0.0015	0.0087	0.0205	0.0147	0.0035	0.0201	0.0036	0.0016
9	rs11141234	88713394	0.85	0.254661707966279	0.79	0.597486775499064	0.787736750066447	0.851211553578613	0.0038	0.0033	0.0286	0.1229	0.0029	0.1701	0.2097	0.0079	0.0014	0.0037	0.0033	0.0192	0.0018	0.004	0.0227	0.1598	0.154	0.0024	0.0015	0.0087	0.0205	0.0147	0.0035	0.0201	0.0036	0.0016
9	rs7046758	88717382	0.85	0.254661707966279	0.79	0.597486775499064	0.781073376973133	0.852761335028112	0.0038	0.0033	0.0286	0.1231	0.0028	0.1698	0.2097	0.0079	0.0014	0.0037	0.0033	0.0192	0.0018	0.004	0.0227	0.16	0.154	0.0024	0.0015	0.0087	0.0205	0.0147	0.0035	0.0201	0.0036	0.0016
9	rs10780749	88720605	0.85	0.254661707966279	0.79	0.597486775499064	0.719830231641929	0.820493748927029	0.0037	0.0032	0.0287	0.1233	0.0028	0.1697	0.2099	0.008	0.0014	0.0036	0.0032	0.0191	0.0018	0.004	0.0227	0.1595	0.1539	0.0024	0.0015	0.0086	0.0209	0.0147	0.0035	0.02	0.0036	0.0016
9	rs2149542	88731367	0.84	0.289034762536342	0.79	0.597486775499064	0.429431638697491	0.830192944345209	0.0032	0.0031	0.0285	0.1225	0.003	0.1708	0.2137	0.0095	0.001	0.0035	0.0028	0.0174	0.0016	0.0047	0.0222	0.1545	0.1516	0.0015	0.0014	0.01	0.0222	0.0151	0.004	0.022	0.0043	0.0013
9	rs78573885	88732311	0.84	0.289034762536342	0.79	0.597486775499064	0.43277506928714	0.855862645191162	0.0032	0.0031	0.0286	0.1224	0.003	0.1708	0.2139	0.0096	0.001	0.0035	0.0028	0.0173	0.0016	0.0047	0.0223	0.1541	0.1513	0.0012	0.0014	0.0101	0.0223	0.0152	0.004	0.0225	0.0043	0.0012
9	rs12348642	88736443	0.84	0.289034762536342	0.79	0.597486775499064	0.365613982926378	0.865802403287811	0.0028	0.0031	0.0285	0.1223	0.003	0.1711	0.2142	0.0099	0.001	0.0036	0.0027	0.0172	0.0016	0.0047	0.0224	0.1531	0.1511	0.0012	0.0014	0.0104	0.0224	0.0155	0.0041	0.0227	0.0045	0.001
9	rs117463051	88737210	0.84	0.289034762536342	0.78	0.653412240020304	0.363242539645748	0.85338141084617	0.0028	0.0031	0.0285	0.1223	0.003	0.1712	0.2141	0.0099	0.001	0.0036	0.0027	0.0172	0.0016	0.0047	0.0224	0.1529	0.1511	0.0012	0.0014	0.0104	0.0224	0.0155	0.0041	0.0227	0.0045	0.001
9	rs2770811	88738450	0.84	0.289034762536342	0.78	0.653412240020304	0.379347748877969	0.862693690916648	0.0029	0.0031	0.0285	0.1223	0.003	0.1713	0.2141	0.0099	0.0011	0.0036	0.0027	0.0172	0.0015	0.0047	0.0224	0.1528	0.1512	0.0012	0.0013	0.0104	0.0225	0.0156	0.0041	0.0228	0.0045	9e-04
9	rs11507200	88766713	0.83	0.326509998324372	0.78	0.653412240020304	0.344032867232437	0.917421429033237	0.0029	0.0032	0.0284	0.1218	0.0031	0.1715	0.2139	0.0102	0.0014	0.0037	0.0028	0.0169	0.0021	0.0049	0.0223	0.151	0.1504	0.0012	0.0015	0.0105	0.0227	0.0161	0.0044	0.0228	0.0047	0.001
9	rs11141283	88784346	0.83	0.326509998324372	0.78	0.653412240020304	0.293929891297587	0.826187205627193	0.0029	0.0032	0.0284	0.1217	0.0031	0.1714	0.214	0.0103	0.0014	0.0037	0.0029	0.0169	0.0021	0.0049	0.0224	0.1503	0.1504	0.0012	0.0015	0.0106	0.0228	0.0162	0.0044	0.0228	0.0049	0.0011
9	rs75938957	88784384	0.83	0.326509998324372	0.77	0.712611004068267	0.293640940566179	0.82480155043396	0.0029	0.0032	0.0284	0.1217	0.0031	0.1714	0.214	0.0103	0.0014	0.0037	0.0029	0.0169	0.0021	0.0049	0.0224	0.1503	0.1504	0.0012	0.0015	0.0106	0.0228	0.0162	0.0044	0.0228	0.0049	0.0011
9	rs79358309	88784517	0.83	0.326509998324372	0.77	0.712611004068267	0.292871145527185	0.837135507929591	0.0029	0.0032	0.0284	0.1217	0.0031	0.1714	0.2139	0.0103	0.0014	0.0037	0.003	0.0169	0.0021	0.0049	0.0223	0.1503	0.1504	0.0012	0.0015	0.0105	0.0228	0.0163	0.0044	0.0229	0.0049	0.0011
9	rs7042624	88795173	0.83	0.326509998324372	0.77	0.712611004068267	0.24102895595713	0.797803450489987	0.0028	0.0032	0.0282	0.1213	0.0032	0.1712	0.2138	0.0106	0.0015	0.0037	0.003	0.0169	0.0022	0.0051	0.0225	0.1489	0.1505	0.0012	0.0016	0.0109	0.023	0.0166	0.0045	0.023	0.005	0.0011
9	rs1408108	88799699	0.84	0.289034762536342	0.77	0.712611004068267	0.226317607578263	0.870625440766167	0.0027	0.0032	0.0281	0.1208	0.0034	0.1709	0.2136	0.0109	0.0016	0.0037	0.003	0.017	0.0022	0.0053	0.0227	0.1469	0.1506	0.0012	0.0017	0.0114	0.0235	0.017	0.0048	0.023	0.0051	0.0012
9	rs74649008	88810910	0.84	0.289034762536342	0.76	0.775138689739853	0.212604123182664	0.902029080653544	0.0027	0.0032	0.0283	0.121	0.0034	0.1708	0.2131	0.011	0.0016	0.0037	0.003	0.0171	0.0022	0.0053	0.0226	0.1468	0.1502	0.0012	0.0017	0.0115	0.0234	0.0171	0.0048	0.0232	0.0051	0.0012
9	rs7847143	88811119	0.84	0.289034762536342	0.76	0.775138689739853	0.212684811472282	0.902342685126956	0.0026	0.0032	0.0283	0.121	0.0034	0.1708	0.2131	0.011	0.0016	0.0037	0.003	0.0171	0.0022	0.0053	0.0226	0.1468	0.1502	0.0012	0.0017	0.0115	0.0234	0.0171	0.0048	0.0232	0.0051	0.0012
9	rs72748762	88824007	0.84	0.289034762536342	0.76	0.775138689739853	0.196697088160954	0.862693690916648	0.0026	0.0032	0.0286	0.121	0.0034	0.1707	0.2128	0.0111	0.0016	0.0037	0.003	0.0171	0.0023	0.0054	0.0225	0.1467	0.15	0.0012	0.0017	0.0115	0.0234	0.0172	0.0049	0.0233	0.0052	0.0012
9	rs12686307	88838707	0.84	0.289034762536342	0.77	0.712611004068267	0.1961570732829	0.892944157166421	0.0026	0.0032	0.029	0.1207	0.0034	0.1707	0.2124	0.0112	0.0016	0.0038	0.003	0.0172	0.0023	0.0054	0.0223	0.1466	0.1496	0.0012	0.0017	0.0116	0.0233	0.0173	0.005	0.0235	0.0053	0.0012
9	rs73650939	88842804	0.84	0.289034762536342	0.77	0.712611004068267	0.190879325133004	0.888408697242762	0.0025	0.0032	0.029	0.1206	0.0034	0.1707	0.2123	0.0112	0.0016	0.0038	0.003	0.0172	0.0024	0.0054	0.0223	0.1466	0.1496	0.0012	0.0017	0.0116	0.0233	0.0174	0.005	0.0236	0.0053	0.0012
9	rs74521757	88847177	0.83	0.326509998324372	0.77	0.712611004068267	0.19561790404603	0.874051570069591	0.0025	0.0032	0.0291	0.1204	0.0034	0.1705	0.2121	0.0113	0.0016	0.0038	0.0031	0.0172	0.0024	0.0054	0.0221	0.1466	0.1496	0.0012	0.0017	0.0118	0.0231	0.0175	0.0051	0.0238	0.0054	0.0012
9	rs1886127	88847202	0.83	0.326509998324372	0.77	0.712611004068267	0.196967412703836	0.881380229664394	0.0025	0.0032	0.0291	0.1204	0.0034	0.1705	0.2121	0.0113	0.0016	0.0038	0.0031	0.0172	0.0024	0.0054	0.0221	0.1466	0.1496	0.0012	0.0017	0.0118	0.0231	0.0176	0.0051	0.0238	0.0054	0.0012
9	rs117651528	88849228	0.84	0.289034762536342	0.77	0.712611004068267	0.177316285755941	0.868135444400184	0.0025	0.0032	0.0289	0.1204	0.0034	0.1707	0.212	0.0113	0.0016	0.0038	0.0031	0.0173	0.0025	0.0054	0.0222	0.1464	0.1496	0.0012	0.0017	0.0119	0.0231	0.0175	0.0051	0.0236	0.0054	0.0012
9	rs7030098	88854443	0.84	0.289034762536342	0.8	0.544775224122235	0.171159906483048	0.871870987005779	0.0025	0.0032	0.0288	0.1205	0.0034	0.1708	0.2119	0.0113	0.0016	0.0038	0.0031	0.0174	0.0025	0.0054	0.0222	0.1463	0.1497	0.0012	0.0017	0.0119	0.0231	0.0175	0.0051	0.0236	0.0054	0.0012
9	rs74786704	88859330	0.84	0.289034762536342	0.79	0.597486775499064	0.157624837842761	0.858345365965602	0.0025	0.0032	0.0288	0.1204	0.0034	0.1709	0.212	0.0114	0.0016	0.0039	0.0031	0.0174	0.0025	0.0054	0.0222	0.1459	0.1496	0.0012	0.0017	0.012	0.0231	0.0176	0.0052	0.0236	0.0054	0.0012
9	rs7045729	88870312	0.84	0.289034762536342	0.79	0.597486775499064	0.140010172606676	0.882628903705359	0.002	0.003	0.0282	0.1202	0.0033	0.1721	0.2127	0.0117	0.0016	0.0044	0.0032	0.0175	0.0027	0.0057	0.0229	0.142	0.1489	0.0011	0.0014	0.0126	0.0229	0.0184	0.0056	0.0237	0.006	0.0013
9	rs78308436	88872469	0.84	0.289034762536342	0.8	0.544775224122235	0.156168695665484	0.904067902794843	0.002	0.003	0.0282	0.1202	0.0031	0.1723	0.2128	0.0117	0.0016	0.0044	0.0032	0.0175	0.0027	0.0057	0.0229	0.1419	0.1489	0.0011	0.0014	0.0126	0.0229	0.0184	0.0056	0.0237	0.006	0.0013
9	rs2147064	88893891	0.84	0.289034762536342	0.8	0.544775224122235	0.165234394122383	0.914590343125206	0.002	0.003	0.0282	0.1202	0.003	0.1723	0.2128	0.0117	0.0016	0.0044	0.0032	0.0175	0.0027	0.0057	0.0229	0.1418	0.1489	0.0011	0.0014	0.0126	0.0229	0.0184	0.0056	0.0237	0.006	0.0013
9	rs11792804	88925774	0.84	0.289034762536342	0.8	0.544775224122235	0.18676876677997	0.939658438555111	0.002	0.003	0.028	0.1199	0.0029	0.1725	0.2129	0.0118	0.0016	0.0044	0.0032	0.0175	0.0027	0.0057	0.0231	0.1417	0.149	0.0011	0.0014	0.0127	0.0229	0.0185	0.0056	0.0238	0.0061	0.0013
9	rs7044181	88926109	0.84	0.289034762536342	0.8	0.544775224122235	0.18676876677997	0.939816525373254	0.002	0.003	0.028	0.1199	0.0029	0.1725	0.2129	0.0118	0.0016	0.0044	0.0032	0.0175	0.0027	0.0057	0.0231	0.1417	0.149	0.0011	0.0014	0.0127	0.0229	0.0185	0.0056	0.0238	0.0061	0.0013
9	rs700771	88948988	0.84	0.289034762536342	0.79	0.597486775499064	0.194197027766583	0.901715498189454	0.002	0.003	0.0279	0.1196	0.0029	0.1728	0.2132	0.0117	0.0016	0.0044	0.0031	0.0175	0.0027	0.0056	0.0231	0.1417	0.149	0.0011	0.0014	0.0128	0.0228	0.0185	0.0055	0.0238	0.006	0.0013
9	rs117132564	88957849	0.84	0.289034762536342	0.78	0.653412240020304	0.199565498950176	0.917106777320287	0.002	0.003	0.0279	0.1194	0.0028	0.1727	0.2133	0.0117	0.0016	0.0044	0.0031	0.0175	0.0027	0.0056	0.0232	0.1417	0.1492	0.0011	0.0014	0.0128	0.0228	0.0186	0.0055	0.0238	0.006	0.0013
9	rs117813030	88970402	0.84	0.289034762536342	0.78	0.653412240020304	0.210913648015099	0.92482195369126	0.002	0.003	0.0278	0.1194	0.0028	0.1727	0.2137	0.0116	0.0016	0.0043	0.0031	0.0173	0.0027	0.0056	0.0233	0.1418	0.1492	0.0011	0.0013	0.0129	0.0227	0.0187	0.0054	0.0239	0.0059	0.0013
9	rs1929800	88987031	0.84	0.289034762536342	0.78	0.653412240020304	0.239043542438442	0.992107932113456	0.0021	0.0029	0.0276	0.1195	0.0028	0.1727	0.2143	0.0116	0.0016	0.0042	0.0031	0.0171	0.0027	0.0055	0.0234	0.1419	0.1491	0.0011	0.0012	0.013	0.0226	0.0189	0.0054	0.024	0.0058	0.0013
9	rs4877974	88989506	0.84	0.289034762536342	0.78	0.653412240020304	0.236039645708605	0.984923094435062	0.0021	0.0029	0.0276	0.1197	0.0028	0.1726	0.2143	0.0116	0.0016	0.0043	0.0031	0.0171	0.0027	0.0055	0.0234	0.1418	0.149	0.0011	0.0012	0.013	0.0226	0.0189	0.0054	0.024	0.0058	0.0013
9	rs77645701	89000818	0.84	0.289034762536342	0.78	0.653412240020304	0.183710223161109	0.879039938277085	0.002	0.0028	0.0274	0.1198	0.003	0.1724	0.2143	0.0114	0.0017	0.0043	0.0031	0.0168	0.0028	0.0055	0.0233	0.1415	0.1493	0.0011	0.0014	0.0129	0.0221	0.019	0.0055	0.0242	0.0057	0.0014
9	rs35234584	89004058	0.84	0.289034762536342	0.77	0.712611004068267	0.182820530619113	0.891223258530189	0.002	0.0028	0.0274	0.1198	0.003	0.1724	0.2143	0.0114	0.0017	0.0043	0.0031	0.0168	0.0028	0.0055	0.0233	0.1414	0.1493	0.0011	0.0014	0.0129	0.0221	0.019	0.0055	0.0242	0.0057	0.0014
9	rs11141377	89012169	0.84	0.289034762536342	0.77	0.712611004068267	0.182228783641177	0.887939779596035	0.002	0.0028	0.0274	0.1199	0.0031	0.1724	0.2143	0.0114	0.0017	0.0043	0.0031	0.0168	0.0028	0.0056	0.0233	0.1414	0.1493	0.0011	0.0014	0.0129	0.0221	0.0191	0.0055	0.0242	0.0057	0.0014
9	rs353804	89021366	0.84	0.289034762536342	0.77	0.712611004068267	0.213452209190493	0.816497900323068	0.0021	0.0028	0.0272	0.1198	0.0031	0.1721	0.2139	0.0113	0.0022	0.0043	0.0032	0.0169	0.003	0.0056	0.0234	0.1412	0.1491	0.0012	0.0015	0.0128	0.0221	0.0191	0.0055	0.0242	0.0058	0.0015
9	rs10868434	89025919	0.84	0.289034762536342	0.77	0.712611004068267	0.313185064397131	0.802391930102571	0.0022	0.0027	0.0267	0.12	0.0031	0.1711	0.2131	0.0112	0.003	0.0044	0.0033	0.0171	0.0034	0.0057	0.0238	0.14	0.1489	0.0014	0.0018	0.0124	0.0221	0.0194	0.0056	0.0245	0.006	0.0018
9	rs353810	89029191	0.84	0.289034762536342	0.77	0.712611004068267	0.249061111678645	0.838371003166023	0.0025	0.003	0.0261	0.1232	0.0035	0.1679	0.21	0.0113	0.0035	0.0047	0.0036	0.0179	0.0041	0.0058	0.024	0.1358	0.1485	0.0017	0.0025	0.0122	0.0221	0.0209	0.0057	0.0254	0.0064	0.0025
9	rs373428	89030566	0.84	0.289034762536342	0.77	0.712611004068267	0.251844489849008	0.86005309647304	0.0025	0.0031	0.0261	0.1235	0.0035	0.1678	0.2098	0.0113	0.0035	0.0047	0.0036	0.018	0.0041	0.0058	0.024	0.1354	0.1486	0.0018	0.0025	0.0123	0.0221	0.0209	0.0057	0.0254	0.0064	0.0025
9	rs806269	89031729	0.83	0.326509998324372	0.77	0.712611004068267	0.223445274512649	0.836517902783271	0.0025	0.0031	0.026	0.1246	0.0035	0.1676	0.2096	0.011	0.0034	0.0048	0.0038	0.0181	0.0042	0.0058	0.0239	0.134	0.1488	0.0018	0.0026	0.0117	0.0222	0.0214	0.0058	0.0255	0.0066	0.0025
9	rs72750629	89033358	0.83	0.326509998324372	0.77	0.712611004068267	0.225649737957756	0.824647618866395	0.0025	0.0031	0.026	0.125	0.0035	0.1668	0.2094	0.0109	0.0034	0.0049	0.0038	0.0181	0.0042	0.0059	0.0239	0.1338	0.149	0.0018	0.0026	0.0117	0.0221	0.0216	0.0058	0.0255	0.0067	0.0025
9	rs354815	89036027	0.83	0.326509998324372	0.79	0.597486775499064	0.219647324218262	0.848578265638694	0.0025	0.0032	0.0259	0.1254	0.0036	0.1662	0.2095	0.0108	0.0034	0.005	0.0038	0.018	0.0042	0.0059	0.0239	0.1336	0.1491	0.0018	0.0027	0.0117	0.022	0.0217	0.0058	0.0256	0.0068	0.0026
9	rs11141391	89041277	0.83	0.326509998324372	0.79	0.597486775499064	0.218293884251717	0.843162126177741	0.0026	0.0032	0.0263	0.1255	0.0036	0.1655	0.2092	0.0107	0.0035	0.0051	0.0039	0.018	0.0043	0.0059	0.0239	0.1332	0.1489	0.0019	0.0027	0.0117	0.022	0.0215	0.0058	0.026	0.0071	0.0026
9	rs11141394	89049296	0.84	0.289034762536342	0.79	0.597486775499064	0.113948332781825	0.762056934347811	0.0029	0.0032	0.0268	0.1271	0.0037	0.1644	0.2084	0.01	0.0036	0.0058	0.0043	0.0177	0.0046	0.0059	0.0238	0.1307	0.1498	0.0026	0.0028	0.0118	0.0211	0.0213	0.0059	0.0261	0.0074	0.0028
9	rs117348703	89049739	0.83	0.326509998324372	0.81	0.49521423796015	0.113697129080021	0.760997585650777	0.0029	0.0032	0.0268	0.1271	0.0038	0.1644	0.2083	0.01	0.0036	0.0059	0.0043	0.0177	0.0046	0.0059	0.0238	0.1306	0.1498	0.0026	0.0028	0.0118	0.0211	0.0213	0.0059	0.0262	0.0074	0.0028
9	rs465425	89052524	0.83	0.326509998324372	0.81	0.49521423796015	0.103216947902537	0.753742119683945	0.0029	0.0032	0.0271	0.1268	0.0039	0.1643	0.208	0.01	0.0036	0.0059	0.0043	0.0177	0.0046	0.0059	0.0237	0.1302	0.15	0.0027	0.0028	0.0118	0.0211	0.0214	0.0059	0.0263	0.0074	0.0028
9	rs461289	89052563	0.83	0.326509998324372	0.81	0.49521423796015	0.100120094618522	0.751628795398587	0.0029	0.0032	0.0272	0.1269	0.0039	0.1643	0.2079	0.0101	0.0036	0.0059	0.0043	0.0177	0.0046	0.0059	0.0237	0.1302	0.1501	0.0027	0.0028	0.0118	0.0211	0.0214	0.0059	0.0263	0.0074	0.0028
9	rs74658140	89057080	0.83	0.326509998324372	0.81	0.49521423796015	0.103716858458621	0.746652518230117	0.0029	0.0032	0.0271	0.1269	0.0039	0.1644	0.2078	0.01	0.0036	0.0059	0.0043	0.0177	0.0046	0.0059	0.0236	0.1301	0.1502	0.0027	0.0028	0.0118	0.0211	0.0214	0.0059	0.0263	0.0074	0.0028
9	rs118083456	89058886	0.83	0.326509998324372	0.81	0.49521423796015	0.106935836634696	0.743188483538099	0.0029	0.0032	0.0271	0.1268	0.0039	0.1645	0.2076	0.01	0.0036	0.006	0.0043	0.0176	0.0046	0.0059	0.0235	0.1301	0.1505	0.0027	0.0028	0.0118	0.0212	0.0214	0.0059	0.0262	0.0074	0.0028
9	rs117769391	89058895	0.83	0.326509998324372	0.81	0.49521423796015	0.106935836634696	0.743188483538099	0.0029	0.0032	0.0271	0.1268	0.0039	0.1645	0.2076	0.01	0.0036	0.006	0.0043	0.0176	0.0046	0.0059	0.0235	0.1301	0.1505	0.0027	0.0028	0.0118	0.0212	0.0214	0.0059	0.0262	0.0074	0.0028
9	rs410206	89058963	0.83	0.326509998324372	0.81	0.49521423796015	0.107043293644825	0.744392965187879	0.0029	0.0032	0.0271	0.1268	0.0039	0.1644	0.2076	0.01	0.0036	0.006	0.0043	0.0176	0.0046	0.0059	0.0235	0.1301	0.1505	0.0027	0.0028	0.0118	0.0212	0.0214	0.0059	0.0262	0.0074	0.0028
9	rs10121848	89061129	0.83	0.326509998324372	0.81	0.49521423796015	0.107851355232441	0.742435899561548	0.0029	0.0032	0.0271	0.1268	0.0039	0.1644	0.2075	0.01	0.0036	0.006	0.0043	0.0176	0.0046	0.0059	0.0235	0.1301	0.1506	0.0027	0.0028	0.0117	0.0212	0.0214	0.0059	0.0262	0.0073	0.0028
9	rs459584	89080060	0.84	0.289034762536342	0.81	0.49521423796015	0.0743057626899984	0.54385099057193	0.003	0.0032	0.0266	0.1287	0.0043	0.1633	0.2053	0.0094	0.0033	0.0065	0.0056	0.0163	0.0044	0.0062	0.0239	0.1286	0.1527	0.0029	0.0026	0.0119	0.0211	0.0219	0.0067	0.0256	0.0072	0.0027
9	rs62571646	89081710	0.84	0.289034762536342	0.82	0.448736318624531	0.0712556900649132	0.542172066832104	0.003	0.0032	0.0266	0.1288	0.0043	0.1633	0.2051	0.0094	0.0033	0.0066	0.0057	0.0162	0.0044	0.0063	0.0239	0.1285	0.1529	0.0029	0.0026	0.0119	0.0211	0.0219	0.0067	0.0255	0.0072	0.0027
9	rs73650984	89082155	0.84	0.289034762536342	0.82	0.448736318624531	0.0689766629451975	0.540354684006104	0.003	0.0032	0.0266	0.1289	0.0044	0.1632	0.205	0.0094	0.0033	0.0066	0.0057	0.0162	0.0044	0.0063	0.0239	0.1284	0.1529	0.0029	0.0026	0.0119	0.0211	0.0219	0.0068	0.0255	0.0072	0.0027
9	rs75246479	89086618	0.84	0.289034762536342	0.82	0.448736318624531	0.0663488583283305	0.532682557534753	0.003	0.0032	0.0266	0.1289	0.0044	0.1632	0.205	0.0094	0.0033	0.0066	0.0057	0.0162	0.0044	0.0063	0.024	0.1284	0.153	0.0029	0.0026	0.0119	0.0211	0.022	0.0068	0.0255	0.0072	0.0027
9	rs353787	89098390	0.84	0.289034762536342	0.82	0.448736318624531	0.0639033953465452	0.520879712721564	0.003	0.0032	0.0266	0.1289	0.0044	0.1632	0.205	0.0094	0.0033	0.0066	0.0057	0.0161	0.0044	0.0063	0.024	0.1284	0.153	0.0029	0.0026	0.0119	0.0211	0.022	0.0068	0.0255	0.0072	0.0027
9	rs72750665	89102424	0.84	0.289034762536342	0.82	0.448736318624531	0.0947733474528253	0.506254610460143	0.0029	0.0031	0.0266	0.1293	0.0044	0.1626	0.2042	0.0092	0.0032	0.0067	0.0063	0.0161	0.0044	0.0063	0.0239	0.1274	0.1533	0.0029	0.0026	0.0122	0.0213	0.0224	0.0072	0.0254	0.0073	0.0027
9	rs72750671	89109647	0.84	0.289034762536342	0.82	0.448736318624531	0.0973350473729233	0.495834051438081	0.0029	0.0031	0.0266	0.1293	0.0044	0.1625	0.2042	0.0092	0.0032	0.0067	0.0064	0.0161	0.0044	0.0063	0.0239	0.1273	0.1533	0.0029	0.0026	0.0122	0.0213	0.0224	0.0072	0.0254	0.0073	0.0026
9	rs75471287	89122514	0.83	0.326509998324372	0.82	0.448736318624531	0.147500918694257	0.448046253849475	0.0028	0.0031	0.0266	0.1296	0.0044	0.1622	0.2035	0.0091	0.0031	0.0069	0.0069	0.0161	0.0044	0.0067	0.0242	0.1263	0.1536	0.003	0.0028	0.0124	0.0214	0.0224	0.0075	0.0252	0.0075	0.0024
9	rs4877984	89123908	0.83	0.326509998324372	0.82	0.448736318624531	0.149303109007987	0.437689575104006	0.0028	0.0031	0.0265	0.1297	0.0044	0.1623	0.2032	0.0091	0.0031	0.0069	0.0069	0.0161	0.0044	0.0067	0.0241	0.1263	0.1536	0.003	0.0028	0.0124	0.0214	0.0224	0.0075	0.0253	0.0075	0.0024
9	rs78514972	89128802	0.83	0.326509998324372	0.82	0.448736318624531	0.148744680841544	0.424900941418479	0.0027	0.003	0.0265	0.1299	0.0044	0.1622	0.2031	0.0091	0.0031	0.0069	0.007	0.0161	0.0044	0.0067	0.0242	0.1262	0.1536	0.003	0.0027	0.0124	0.0214	0.0224	0.0077	0.0252	0.0075	0.0024
9	rs72752711	89130141	0.83	0.326509998324372	0.82	0.448736318624531	0.148547884985946	0.424638333008418	0.0027	0.003	0.0265	0.13	0.0044	0.1622	0.2031	0.0091	0.0031	0.0069	0.007	0.0161	0.0044	0.0067	0.0242	0.1262	0.1536	0.003	0.0027	0.0124	0.0215	0.0224	0.0077	0.0252	0.0075	0.0024
9	rs11791838	89131767	0.83	0.326509998324372	0.81	0.49521423796015	0.147370357131715	0.418872063643265	0.0027	0.003	0.0265	0.13	0.0044	0.1622	0.203	0.0091	0.0031	0.0069	0.007	0.0161	0.0044	0.0067	0.0242	0.1262	0.1536	0.003	0.0027	0.0124	0.0215	0.0224	0.0077	0.0252	0.0075	0.0024
9	rs6559933	89131913	0.83	0.326509998324372	0.81	0.49521423796015	0.148285731074245	0.419526246986788	0.0027	0.003	0.0265	0.13	0.0044	0.1622	0.203	0.0091	0.0031	0.0069	0.007	0.0161	0.0044	0.0067	0.0242	0.1262	0.1536	0.003	0.0027	0.0124	0.0215	0.0224	0.0077	0.0252	0.0075	0.0024
9	rs35116983	89145489	0.83	0.326509998324372	0.81	0.49521423796015	0.157353324909769	0.419002878192097	0.0027	0.003	0.0264	0.1301	0.0045	0.162	0.2028	0.009	0.0031	0.0069	0.0071	0.0161	0.0045	0.0068	0.0242	0.1262	0.1539	0.0031	0.0026	0.0124	0.0215	0.0225	0.0076	0.0252	0.0075	0.0024
9	rs75659088	89146022	0.83	0.326509998324372	0.81	0.49521423796015	0.159601549196798	0.418741260159837	0.0027	0.003	0.0264	0.1301	0.0045	0.162	0.2028	0.009	0.0031	0.0069	0.0071	0.0161	0.0045	0.0068	0.0242	0.1262	0.1539	0.0031	0.0026	0.0124	0.0214	0.0225	0.0076	0.0252	0.0075	0.0024
9	rs1023004	89147852	0.83	0.326509998324372	0.81	0.49521423796015	0.1602179575349	0.405846948868144	0.0027	0.003	0.0264	0.1301	0.0045	0.162	0.2027	0.009	0.0031	0.0069	0.0071	0.0161	0.0045	0.0068	0.0241	0.1264	0.154	0.0031	0.0026	0.0124	0.0212	0.0226	0.0077	0.0251	0.0075	0.0024
9	rs7861642	89149329	0.83	0.326509998324372	0.81	0.49521423796015	0.170341482658174	0.424113247561946	0.0026	0.003	0.0264	0.1301	0.0045	0.1619	0.2027	0.009	0.0031	0.0069	0.0071	0.0161	0.0045	0.0068	0.0241	0.1264	0.154	0.0031	0.0026	0.0124	0.0212	0.0226	0.0077	0.0251	0.0075	0.0024
9	rs2065376	89157066	0.83	0.326509998324372	0.81	0.49521423796015	0.190121252753171	0.458466719760697	0.0025	0.003	0.0264	0.1301	0.0045	0.1617	0.2024	0.009	0.003	0.0069	0.0072	0.0162	0.0044	0.0069	0.0243	0.1265	0.1538	0.0032	0.0026	0.0124	0.0213	0.0228	0.0079	0.0251	0.0074	0.0024
9	rs10491846	89162181	0.83	0.326509998324372	0.81	0.49521423796015	0.14354968758905	0.458466719760697	0.0024	0.003	0.0264	0.1301	0.0046	0.1617	0.2026	0.009	0.003	0.0072	0.0073	0.0165	0.004	0.007	0.0245	0.1269	0.1534	0.0029	0.0024	0.0124	0.0213	0.0225	0.0078	0.0252	0.0073	0.0023
9	rs962703	89167474	0.83	0.326509998324372	0.81	0.49521423796015	0.145841404542721	0.511209820263603	0.0024	0.003	0.0264	0.1302	0.0046	0.1614	0.2022	0.009	0.003	0.0072	0.0073	0.0166	0.004	0.0071	0.0245	0.1267	0.1535	0.0029	0.0024	0.0124	0.0214	0.0227	0.0079	0.0252	0.0074	0.0023
9	rs1331437	89168874	0.83	0.326509998324372	0.82	0.448736318624531	0.143774670609831	0.514105988206345	0.0024	0.003	0.0264	0.1302	0.0046	0.1613	0.2021	0.009	0.0029	0.0072	0.0073	0.0166	0.004	0.0071	0.0245	0.1267	0.1536	0.0029	0.0024	0.0124	0.0214	0.0227	0.0079	0.0252	0.0074	0.0023
9	rs11141433	89170857	0.83	0.326509998324372	0.82	0.448736318624531	0.116139730114968	0.516591700114848	0.0024	0.003	0.0265	0.1301	0.0046	0.1611	0.202	0.009	0.0029	0.0072	0.007	0.0167	0.004	0.0071	0.0245	0.1267	0.1537	0.0029	0.0024	0.0124	0.0215	0.0227	0.0079	0.0252	0.0075	0.0023
9	rs913355	89172724	0.81	0.411214762386647	0.83	0.405269641990714	0.307286349892897	0.429635355396446	0.0026	0.0029	0.0248	0.1284	0.0063	0.16	0.1912	0.0088	0.0027	0.0093	0.0096	0.0174	0.0039	0.0087	0.0253	0.1233	0.1565	0.0026	0.002	0.0132	0.0225	0.0233	0.0093	0.0265	0.0098	0.0024
9	rs12550859	89174596	0.8	0.458652199356866	0.83	0.405269641990714	0.347915966837923	0.436763289897696	0.0026	0.0029	0.0248	0.1284	0.0064	0.1604	0.1904	0.0088	0.0026	0.0094	0.0098	0.0172	0.0039	0.0088	0.0255	0.1235	0.1564	0.0025	0.002	0.013	0.0224	0.0234	0.0093	0.0266	0.0099	0.0023
9	rs17051989	89174943	0.8	0.458652199356866	0.83	0.405269641990714	0.350710945684395	0.442461577657479	0.0026	0.0029	0.0248	0.1284	0.0065	0.1604	0.1903	0.0088	0.0026	0.0094	0.0098	0.0172	0.0039	0.0088	0.0255	0.1235	0.1565	0.0025	0.002	0.013	0.0224	0.0234	0.0093	0.0266	0.0099	0.0023
9	rs10780768	89175666	0.8	0.458652199356866	0.83	0.405269641990714	0.340328391129797	0.449778600898753	0.0026	0.0029	0.0248	0.1284	0.0065	0.1607	0.19	0.0088	0.0025	0.0094	0.0099	0.0172	0.0038	0.0088	0.0255	0.1236	0.1568	0.0024	0.002	0.013	0.0223	0.0234	0.0093	0.0267	0.0099	0.0023
9	rs10780770	89183494	0.8	0.458652199356866	0.83	0.405269641990714	0.308965658263482	0.43874882775966	0.0027	0.0029	0.0249	0.1282	0.0065	0.1611	0.1892	0.0088	0.0024	0.0094	0.0099	0.0173	0.0035	0.0089	0.0256	0.1235	0.1572	0.0024	0.002	0.0129	0.0221	0.0238	0.0094	0.0267	0.01	0.0023
9	rs10735578	89185733	0.8	0.458652199356866	0.83	0.405269641990714	0.278918189258108	0.442461577657479	0.0028	0.0029	0.0248	0.1281	0.0066	0.1612	0.1889	0.0088	0.0024	0.0094	0.0098	0.0172	0.0035	0.009	0.0256	0.1235	0.1574	0.0024	0.002	0.0129	0.0221	0.0237	0.0096	0.0267	0.01	0.0023
9	rs12005437	89187357	0.8	0.458652199356866	0.83	0.405269641990714	0.289086074996944	0.47299816147789	0.0028	0.0029	0.0248	0.1281	0.0066	0.1612	0.1887	0.0088	0.0024	0.0095	0.0098	0.0172	0.0035	0.009	0.0256	0.1237	0.1573	0.0023	0.002	0.0129	0.022	0.0237	0.0096	0.0267	0.01	0.0023
9	rs72752765	89189773	0.8	0.458652199356866	0.83	0.405269641990714	0.324296497947411	0.512174750250598	0.0027	0.0029	0.0247	0.128	0.0067	0.1612	0.1883	0.0088	0.0024	0.0095	0.0099	0.0173	0.0035	0.0091	0.0256	0.1238	0.1574	0.0023	0.002	0.0129	0.022	0.0236	0.0097	0.0267	0.01	0.0023
9	rs10780771	89191784	0.8	0.458652199356866	0.85	0.32706018639722	0.357081802604167	0.504468240767327	0.0027	0.0029	0.0246	0.1276	0.0069	0.1611	0.1868	0.009	0.0024	0.0097	0.0102	0.0174	0.0036	0.0093	0.0257	0.1239	0.1579	0.0022	0.0019	0.0129	0.022	0.0235	0.0098	0.0266	0.0104	0.0022
9	rs10117819	89193482	0.79	0.509607847349147	0.85	0.32706018639722	0.547543313696034	0.540354684006104	0.0022	0.0024	0.0238	0.1285	0.0079	0.1618	0.187	0.0094	0.0016	0.0101	0.0113	0.018	0.0033	0.0104	0.0258	0.1223	0.1583	0.0019	0.0011	0.0126	0.0209	0.0227	0.0105	0.0265	0.0116	0.0013
9	rs10122066	89194729	0.78	0.56417027826485	0.85	0.32706018639722	0.533148230156033	0.551702869343221	0.0022	0.0024	0.024	0.1287	0.0079	0.1619	0.1869	0.0095	0.0015	0.0101	0.0114	0.0179	0.0033	0.0105	0.0256	0.1225	0.1578	0.0018	0.0011	0.0126	0.021	0.0228	0.0107	0.0266	0.0117	0.0011
9	rs73653246	89194857	0.78	0.56417027826485	0.85	0.32706018639722	0.524404866004998	0.545811355570386	0.0022	0.0024	0.024	0.1287	0.0079	0.1619	0.1869	0.0095	0.0015	0.0101	0.0114	0.0179	0.0033	0.0105	0.0256	0.1225	0.1578	0.0018	0.0011	0.0126	0.021	0.0228	0.0107	0.0266	0.0118	0.0011
9	rs11141447	89199377	0.78	0.56417027826485	0.85	0.32706018639722	0.429665846186322	0.572019245973687	0.002	0.0026	0.024	0.129	0.0082	0.1612	0.1867	0.0101	0.0014	0.0101	0.0115	0.0181	0.0031	0.0111	0.0256	0.1229	0.156	0.0016	9e-04	0.0125	0.0212	0.023	0.011	0.0265	0.012	0.001
9	rs2183731	89199480	0.78	0.56417027826485	0.86	0.29215087580064	0.421796377100931	0.565792461138587	0.002	0.0026	0.024	0.1292	0.0082	0.1611	0.1867	0.0101	0.0014	0.0101	0.0115	0.018	0.0031	0.0111	0.0255	0.1228	0.1561	0.0016	0.001	0.0124	0.0212	0.023	0.011	0.0265	0.012	0.001
9	rs62572949	89199980	0.78	0.56417027826485	0.86	0.29215087580064	0.439026791515566	0.591226405459382	0.002	0.0026	0.024	0.1292	0.0083	0.161	0.1866	0.0101	0.0013	0.0101	0.0115	0.018	0.0031	0.0111	0.0255	0.1229	0.1562	0.0016	0.001	0.0124	0.0212	0.0229	0.011	0.0265	0.012	0.001
9	rs77918675	89204323	0.77	0.622422290089237	0.86	0.29215087580064	0.323992146439638	0.596230826733403	0.0021	0.0026	0.0243	0.1293	0.0086	0.1602	0.1859	0.0105	0.0011	0.0103	0.0115	0.0179	0.0031	0.0111	0.0251	0.1232	0.1569	0.0016	0.001	0.0126	0.0209	0.0224	0.0112	0.0268	0.012	0.001
9	rs28668551	89204466	0.77	0.622422290089237	0.86	0.29215087580064	0.319998807677213	0.600815099493927	0.0021	0.0026	0.0243	0.1293	0.0086	0.1602	0.1859	0.0106	0.0011	0.0103	0.0115	0.0179	0.0031	0.0111	0.0251	0.1232	0.157	0.0016	0.001	0.0126	0.0209	0.0224	0.0112	0.0268	0.012	0.001
9	rs10119156	89205627	0.77	0.622422290089237	0.86	0.29215087580064	0.271478208356607	0.581532565821943	0.0022	0.0026	0.0243	0.1293	0.0087	0.16	0.1856	0.0107	0.0011	0.0104	0.0115	0.0179	0.0031	0.0111	0.0251	0.1232	0.1571	0.0016	0.0011	0.0126	0.0208	0.0223	0.0112	0.0268	0.012	0.0011
9	rs12343261	89205672	0.77	0.622422290089237	0.86	0.29215087580064	0.268670277711227	0.576558184949954	0.0022	0.0026	0.0243	0.1293	0.0087	0.16	0.1856	0.0107	0.0011	0.0104	0.0115	0.0179	0.0031	0.0111	0.0251	0.1233	0.1571	0.0016	0.0011	0.0126	0.0208	0.0223	0.0112	0.0269	0.012	0.0011
9	rs62572958	89207984	0.77	0.622422290089237	0.86	0.29215087580064	0.255939520660433	0.558455016926665	0.0022	0.0026	0.0242	0.1294	0.0088	0.1596	0.186	0.0108	0.0011	0.0104	0.0116	0.0178	0.0031	0.0111	0.025	0.1233	0.1573	0.0015	0.0011	0.0125	0.0208	0.0221	0.0113	0.0269	0.0119	0.0011
9	rs112857459	89209758	0.77	0.622422290089237	0.87	0.259919603286658	0.264601791328324	0.551421968112584	0.0023	0.0026	0.0241	0.1294	0.0088	0.1593	0.1863	0.0108	0.0011	0.0103	0.0116	0.0178	0.0031	0.0112	0.025	0.1233	0.1574	0.0015	0.0011	0.0125	0.0208	0.022	0.0113	0.0269	0.0118	0.0011
9	rs73653255	89212474	0.77	0.622422290089237	0.87	0.259919603286658	0.284190602919988	0.537980390952681	0.0023	0.0027	0.024	0.1294	0.0088	0.1588	0.1868	0.0109	0.001	0.0103	0.0117	0.0178	0.0031	0.0112	0.025	0.1233	0.1574	0.0015	0.0011	0.0124	0.0209	0.0219	0.0114	0.027	0.0116	0.0011
9	rs7868586	89214004	0.77	0.622422290089237	0.87	0.259919603286658	0.293352141239204	0.535608696136797	0.0024	0.0027	0.024	0.1294	0.0087	0.1587	0.1869	0.0109	0.001	0.0103	0.0117	0.0177	0.0031	0.0111	0.0255	0.1235	0.1575	0.0015	0.0011	0.0123	0.0208	0.0217	0.0115	0.0268	0.0115	0.0011
9	rs58920792	89214560	0.77	0.622422290089237	0.87	0.259919603286658	0.305857819897889	0.520602797974968	0.0024	0.0027	0.0237	0.1294	0.0087	0.1587	0.187	0.0109	0.001	0.0102	0.0116	0.0176	0.0031	0.0111	0.0255	0.1236	0.1577	0.0015	0.0011	0.0123	0.0208	0.0217	0.0115	0.0268	0.0115	0.0011
9	rs868823	89219781	0.76	0.684441169424083	0.87	0.259919603286658	0.279011874651189	0.494467049626395	0.0025	0.0027	0.0238	0.1293	0.0088	0.158	0.1875	0.0109	0.001	0.0102	0.0116	0.0176	0.0032	0.0111	0.0255	0.1236	0.1583	0.0016	0.0012	0.0122	0.0207	0.0214	0.0115	0.0267	0.0113	0.0011
9	rs10123734	89228799	0.76	0.684441169424083	0.87	0.259919603286658	0.264055805506604	0.488736220345517	0.0028	0.0027	0.024	0.13	0.0087	0.1578	0.1872	0.0109	0.001	0.0103	0.0116	0.018	0.0033	0.0111	0.0256	0.1242	0.1589	0.0015	0.0012	0.0113	0.0205	0.0211	0.0114	0.0261	0.0113	0.0012
9	rs76407970	89229231	0.76	0.684441169424083	0.89	0.20310604818777	0.263692154964209	0.502409040449742	0.0028	0.0027	0.024	0.13	0.0087	0.1578	0.1871	0.0109	0.001	0.0103	0.0116	0.018	0.0033	0.0111	0.0256	0.1242	0.1589	0.0015	0.0013	0.0112	0.0205	0.0211	0.0114	0.0261	0.0113	0.0012
9	rs9696070	89230779	0.76	0.684441169424083	0.9	0.178319663885856	0.251800176949708	0.470702970948581	0.0029	0.0027	0.0241	0.1301	0.0087	0.1578	0.1871	0.0109	0.001	0.0104	0.0116	0.0181	0.0033	0.0111	0.0256	0.1243	0.159	0.0015	0.0013	0.0111	0.0204	0.0211	0.0114	0.026	0.0113	0.0012
9	rs117966638	89234361	0.76	0.684441169424083	0.9	0.178319663885856	0.231996514120622	0.468949788004581	0.0029	0.0027	0.024	0.131	0.0087	0.1579	0.1867	0.0108	0.001	0.0107	0.0116	0.018	0.0033	0.0111	0.0256	0.1243	0.159	0.0015	0.0013	0.0107	0.0201	0.021	0.0112	0.026	0.0111	0.0012
9	rs112787576	89234777	0.76	0.684441169424083	0.9	0.178319663885856	0.228831909039157	0.457528975407928	0.0029	0.0027	0.024	0.1311	0.0087	0.158	0.1867	0.0108	0.001	0.0107	0.0115	0.018	0.0033	0.0111	0.0256	0.1243	0.159	0.0015	0.0013	0.0107	0.0201	0.0209	0.0112	0.026	0.0111	0.0012
9	rs7021466	89237682	0.76	0.684441169424083	0.9	0.178319663885856	0.214504850896001	0.391393639915272	0.003	0.0027	0.024	0.1329	0.0088	0.1578	0.1869	0.0107	0.001	0.0108	0.0115	0.0172	0.0034	0.0111	0.0254	0.1249	0.1593	0.0015	0.0014	0.0102	0.0195	0.0208	0.011	0.0257	0.0109	0.0013
9	rs1411982	89242001	0.76	0.684441169424083	0.9	0.178319663885856	0.165758508707578	0.339148841208011	0.003	0.0027	0.0242	0.1332	0.0088	0.1578	0.187	0.0107	0.0011	0.0107	0.0112	0.0173	0.0035	0.011	0.0254	0.1245	0.159	0.0015	0.0015	0.0101	0.0193	0.021	0.011	0.0257	0.0109	0.0014
9	rs1331453	89248754	0.76	0.684441169424083	0.9	0.178319663885856	0.0906716397038753	0.245772440896735	0.0033	0.0027	0.0246	0.1356	0.0088	0.1563	0.1884	0.0104	0.0013	0.0105	0.011	0.0173	0.0037	0.0105	0.0243	0.1253	0.1583	0.0016	0.0022	0.0102	0.0192	0.0206	0.0103	0.0249	0.0108	0.0017
9	rs11141467	89248772	0.76	0.684441169424083	0.9	0.178319663885856	0.0902846658599796	0.240758311008166	0.0033	0.0027	0.0246	0.1356	0.0088	0.1563	0.1884	0.0104	0.0013	0.0105	0.011	0.0173	0.0037	0.0105	0.0243	0.1253	0.1583	0.0016	0.0022	0.0102	0.0192	0.0206	0.0103	0.0249	0.0108	0.0017
9	rs1331452	89248789	0.76	0.684441169424083	0.9	0.178319663885856	0.0896580665550734	0.235446497019271	0.0033	0.0027	0.0246	0.1356	0.0088	0.1563	0.1884	0.0104	0.0013	0.0105	0.011	0.0173	0.0037	0.0105	0.0243	0.1253	0.1583	0.0016	0.0022	0.0102	0.0192	0.0206	0.0103	0.0249	0.0108	0.0017
9	rs7868135	89254519	0.75	0.750298972197586	0.9	0.178319663885856	0.0632678324642541	0.222443922311406	0.0037	0.003	0.0255	0.1409	0.0085	0.1532	0.1929	0.0093	0.0015	0.0105	0.0105	0.0171	0.004	0.0097	0.0233	0.1273	0.1559	0.0019	0.003	0.0096	0.0173	0.0195	0.0091	0.0253	0.0096	0.002
9	rs112089283	89266318	0.75	0.750298972197586	0.91	0.155803491158275	0.081671900909379	0.26535033540418	0.0037	0.0027	0.0253	0.1416	0.0083	0.1533	0.1932	0.0093	0.0018	0.0106	0.0102	0.0169	0.0045	0.0091	0.0235	0.1275	0.1557	0.0021	0.0032	0.0095	0.017	0.019	0.009	0.0254	0.0094	0.0021
9	rs118123247	89267952	0.75	0.750298972197586	0.91	0.155803491158275	0.0828099032233418	0.263405709233921	0.0038	0.0027	0.0253	0.1416	0.0083	0.1533	0.1932	0.0093	0.0018	0.0106	0.0102	0.017	0.0045	0.009	0.0235	0.1276	0.1557	0.0021	0.0032	0.0095	0.017	0.0189	0.009	0.0254	0.0094	0.0021
9	rs2183730	89271591	0.75	0.750298972197586	0.91	0.155803491158275	0.0855823161875121	0.184222407867754	0.0038	0.0026	0.0253	0.1418	0.0083	0.1533	0.1932	0.0093	0.0018	0.0106	0.0101	0.017	0.0046	0.0089	0.0235	0.1277	0.1556	0.0021	0.0032	0.0094	0.017	0.0188	0.009	0.0255	0.0094	0.0022
9	rs7869049	89272070	0.75	0.750298972197586	0.92	0.135444945858012	0.0873920337932015	0.17127355698756	0.0038	0.0026	0.0253	0.1417	0.0083	0.1534	0.1933	0.0092	0.0018	0.0106	0.0101	0.017	0.0047	0.0089	0.0236	0.1277	0.1556	0.0021	0.0032	0.0094	0.017	0.0188	0.009	0.0256	0.0094	0.0022
9	rs4878000	89272768	0.75	0.750298972197586	0.92	0.135444945858012	0.0763274935213932	0.171868555336024	0.0038	0.0026	0.0253	0.1416	0.0083	0.1535	0.1933	0.009	0.0019	0.0107	0.0101	0.0171	0.0047	0.0088	0.0235	0.1276	0.1554	0.0023	0.0032	0.0095	0.017	0.0188	0.0091	0.0257	0.0094	0.0022
9	rs75193102	89273669	0.75	0.750298972197586	0.92	0.135444945858012	0.0555934043118168	0.189738499501101	0.0038	0.0026	0.0253	0.1416	0.0082	0.1535	0.1933	0.009	0.0021	0.0106	0.01	0.0171	0.0047	0.0088	0.0235	0.1276	0.1553	0.0025	0.0032	0.0094	0.017	0.0188	0.009	0.0257	0.0093	0.0022
9	rs62571802	89273750	0.75	0.750298972197586	0.92	0.135444945858012	0.054403892043909	0.190766070545243	0.0038	0.0026	0.0253	0.1416	0.0082	0.1535	0.1933	0.0089	0.0021	0.0106	0.01	0.0171	0.0047	0.0088	0.0235	0.1276	0.1553	0.0025	0.0032	0.0094	0.017	0.0188	0.0089	0.0257	0.0093	0.0022
9	rs143395272	89279949	0.75	0.750298972197586	0.92	0.135444945858012	0.0629420518452148	0.172563627757535	0.0042	0.0027	0.0254	0.1425	0.0082	0.1531	0.1931	0.0088	0.0021	0.0105	0.0098	0.0171	0.0047	0.0086	0.0235	0.1282	0.155	0.0026	0.0034	0.0094	0.0168	0.0187	0.0089	0.0257	0.0091	0.0022
9	rs17052062	89280087	0.75	0.750298972197586	0.93	0.117127898734063	0.0635754620141528	0.170481345438242	0.0042	0.0027	0.0254	0.1425	0.0082	0.1531	0.1931	0.0088	0.0021	0.0105	0.0098	0.0171	0.0047	0.0085	0.0235	0.1282	0.155	0.0026	0.0034	0.0094	0.0168	0.0187	0.0089	0.0257	0.0091	0.0022
9	rs72754711	89287572	0.75	0.750298972197586	0.92	0.135444945858012	0.0704700484679694	0.186054927669735	0.0042	0.0027	0.0254	0.143	0.0081	0.153	0.1929	0.0088	0.0021	0.0104	0.0097	0.017	0.0048	0.0085	0.0234	0.1284	0.1549	0.0027	0.0035	0.0094	0.0167	0.0188	0.0088	0.0257	0.009	0.0022
9	rs10780779	89288340	0.75	0.750298972197586	0.91	0.155803491158275	0.0707381828972605	0.179567655713298	0.0042	0.0027	0.0255	0.143	0.0081	0.1529	0.1929	0.0088	0.0021	0.0104	0.0097	0.017	0.0048	0.0085	0.0234	0.1284	0.1548	0.0027	0.0035	0.0094	0.0167	0.0188	0.0088	0.0258	0.009	0.0022
9	rs2150718	89292920	0.75	0.750298972197586	0.91	0.155803491158275	0.0490671772418251	0.191074709385667	0.0043	0.0027	0.0255	0.1432	0.0081	0.1534	0.193	0.0088	0.0022	0.0102	0.0093	0.0171	0.0045	0.0084	0.0234	0.1282	0.155	0.0027	0.0036	0.0095	0.0168	0.0188	0.0088	0.0258	0.0089	0.0023
9	rs62571830	89295733	0.75	0.750298972197586	0.91	0.155803491158275	0.0523465059124902	0.220930067034867	0.0043	0.0027	0.0255	0.1433	0.0081	0.1534	0.1929	0.0087	0.0022	0.0101	0.0093	0.017	0.0045	0.0084	0.0235	0.1282	0.155	0.0027	0.0036	0.0095	0.0168	0.0188	0.0088	0.0258	0.0089	0.0023
9	rs118114320	89299897	0.75	0.750298972197586	0.91	0.155803491158275	0.0575180721795537	0.242092185144619	0.0043	0.0027	0.0255	0.1431	0.008	0.1533	0.1927	0.0087	0.0022	0.01	0.0092	0.0171	0.0045	0.0085	0.0236	0.1283	0.1549	0.0027	0.0036	0.0095	0.0169	0.0187	0.0087	0.0259	0.0088	0.0023
9	rs12002153	89300815	0.75	0.750298972197586	0.91	0.155803491158275	0.0581875050956461	0.238983484682923	0.0043	0.0027	0.0255	0.1431	0.008	0.1533	0.1927	0.0087	0.0022	0.01	0.0092	0.0171	0.0045	0.0085	0.0236	0.1283	0.1549	0.0027	0.0036	0.0095	0.017	0.0187	0.0087	0.0259	0.0088	0.0023
9	rs117841091	89300845	0.75	0.750298972197586	0.91	0.155803491158275	0.0581330349117971	0.239648551650658	0.0043	0.0027	0.0255	0.1431	0.008	0.1533	0.1927	0.0087	0.0022	0.01	0.0092	0.0172	0.0045	0.0085	0.0236	0.1283	0.1549	0.0027	0.0036	0.0095	0.017	0.0187	0.0087	0.0259	0.0088	0.0023
9	rs78615721	89307432	0.74	0.820062814253923	0.9	0.178319663885856	0.0670244750583122	0.25307279466191	0.0045	0.0028	0.0255	0.1436	0.0078	0.1525	0.1924	0.0086	0.0023	0.0099	0.0088	0.0172	0.0044	0.0086	0.0238	0.1284	0.1546	0.0028	0.0038	0.0097	0.0175	0.0185	0.0086	0.0264	0.0087	0.0022
9	rs7020810	89307874	0.74	0.820062814253923	0.9	0.178319663885856	0.0662300969473666	0.229844663708658	0.0045	0.0028	0.0255	0.1436	0.0079	0.1525	0.1924	0.0086	0.0023	0.0099	0.0087	0.0172	0.0044	0.0086	0.0238	0.1284	0.1546	0.0028	0.0038	0.0097	0.0176	0.0185	0.0086	0.0264	0.0087	0.0022
9	rs17366865	89309564	0.74	0.820062814253923	0.9	0.178319663885856	0.0719843262283667	0.258279806900882	0.0045	0.0028	0.0255	0.1438	0.0078	0.1525	0.1924	0.0085	0.0024	0.0098	0.0087	0.0172	0.0045	0.0084	0.0238	0.1285	0.1548	0.0028	0.0039	0.0099	0.0176	0.0186	0.0085	0.0264	0.0085	0.0022
9	rs962658	89312971	0.74	0.820062814253923	0.9	0.178319663885856	0.070325942857552	0.229625873785198	0.0045	0.0028	0.0255	0.144	0.0078	0.1525	0.1923	0.0084	0.0024	0.0098	0.0087	0.0173	0.0046	0.0082	0.0237	0.1286	0.155	0.0029	0.0039	0.01	0.0176	0.0187	0.0084	0.0264	0.0082	0.0022
9	rs1029046	89314179	0.74	0.820062814253923	0.9	0.178319663885856	0.0693633459763689	0.231487736252763	0.0045	0.0028	0.0255	0.144	0.0078	0.1525	0.1923	0.0084	0.0024	0.0098	0.0086	0.0173	0.0046	0.0082	0.0237	0.1286	0.155	0.0029	0.0039	0.01	0.0176	0.0187	0.0084	0.0264	0.0082	0.0022
9	rs117846841	89314345	0.74	0.820062814253923	0.89	0.20310604818777	0.0693225760837818	0.230172975102048	0.0045	0.0028	0.0255	0.144	0.0078	0.1525	0.1923	0.0084	0.0024	0.0098	0.0086	0.0173	0.0046	0.0082	0.0237	0.1286	0.155	0.0029	0.0039	0.01	0.0176	0.0187	0.0084	0.0264	0.0082	0.0022
9	rs117141493	89315810	0.74	0.820062814253923	0.89	0.20310604818777	0.0674239921617702	0.237655130025617	0.0045	0.0028	0.0255	0.1439	0.0077	0.1525	0.1922	0.0084	0.0024	0.0098	0.0086	0.0173	0.0045	0.0083	0.0237	0.1287	0.1552	0.0029	0.0039	0.0101	0.0176	0.0187	0.0084	0.0263	0.0082	0.0022
9	rs7032797	89316235	0.74	0.820062814253923	0.89	0.20310604818777	0.0659732587714168	0.237765735486147	0.0045	0.0028	0.0255	0.1438	0.0077	0.1524	0.1921	0.0084	0.0024	0.0098	0.0086	0.0173	0.0045	0.0083	0.0237	0.1287	0.1554	0.0029	0.0039	0.0101	0.0176	0.0187	0.0084	0.0263	0.0082	0.0022
9	rs72754725	89316962	0.74	0.820062814253923	0.89	0.20310604818777	0.0666463719898808	0.247899378095038	0.0045	0.0028	0.0256	0.1438	0.0077	0.1525	0.1922	0.0085	0.0024	0.0098	0.0086	0.0173	0.0045	0.0083	0.0237	0.1284	0.1553	0.0029	0.0039	0.0101	0.0176	0.0187	0.0084	0.0264	0.0082	0.0022
9	rs75604610	89317439	0.74	0.820062814253923	0.89	0.20310604818777	0.0668451990292418	0.257598741761976	0.0045	0.0028	0.0255	0.1439	0.0077	0.1525	0.1922	0.0085	0.0024	0.0098	0.0086	0.0173	0.0045	0.0083	0.0237	0.1284	0.1553	0.0029	0.0039	0.0101	0.0176	0.0187	0.0084	0.0264	0.0082	0.0022
9	rs116889518	89320731	0.74	0.820062814253923	0.89	0.20310604818777	0.0692410831920209	0.259984935510679	0.0045	0.0028	0.0255	0.144	0.0077	0.1525	0.1924	0.0085	0.0024	0.0098	0.0086	0.0172	0.0045	0.0082	0.0237	0.1285	0.1556	0.0029	0.0039	0.0101	0.0175	0.0186	0.0083	0.0263	0.0081	0.0022
9	rs4878011	89339322	0.75	0.750298972197586	0.89	0.20310604818777	0.0907685468679498	0.222985403147802	0.0043	0.0026	0.0255	0.1451	0.0081	0.152	0.193	0.0085	0.0024	0.0099	0.0086	0.0164	0.0045	0.0081	0.024	0.1289	0.155	0.0029	0.0038	0.0106	0.0176	0.018	0.0083	0.0259	0.0079	0.0021
9	rs7857909	89340501	0.75	0.750298972197586	0.9	0.178319663885856	0.0907443139365336	0.217267691610937	0.0043	0.0026	0.0255	0.1451	0.0081	0.152	0.1931	0.0085	0.0024	0.0099	0.0086	0.0164	0.0045	0.0081	0.024	0.1289	0.155	0.0029	0.0038	0.0106	0.0176	0.018	0.0083	0.0259	0.0079	0.0021
9	rs116299337	89351749	0.75	0.750298972197586	0.9	0.178319663885856	0.106025153363216	0.261123639113878	0.0044	0.0026	0.0256	0.1453	0.0081	0.1518	0.1932	0.0084	0.0024	0.01	0.0085	0.0163	0.0044	0.0081	0.024	0.1287	0.1547	0.0029	0.0038	0.0108	0.0176	0.018	0.0083	0.0258	0.0079	0.0021
9	rs55749847	89353849	0.75	0.750298972197586	0.9	0.178319663885856	0.104588700607576	0.25975738187356	0.0044	0.0026	0.0256	0.1453	0.0081	0.1518	0.1932	0.0084	0.0024	0.01	0.0085	0.0163	0.0044	0.0081	0.024	0.1287	0.1547	0.0029	0.0038	0.0108	0.0177	0.018	0.0082	0.0258	0.0079	0.0021
9	rs117188510	89362954	0.75	0.750298972197586	0.9	0.178319663885856	0.131742655506076	0.213411883311543	0.0047	0.0025	0.0258	0.1459	0.0083	0.1512	0.1939	0.0084	0.0024	0.0103	0.0084	0.0158	0.0044	0.0082	0.0244	0.1277	0.1533	0.0028	0.0038	0.0118	0.0181	0.0179	0.008	0.0257	0.0079	0.0022
9	rs10514832	89368334	0.75	0.750298972197586	0.9	0.178319663885856	0.13877908914073	0.209685103519305	0.0048	0.0025	0.0259	0.146	0.0083	0.1511	0.1941	0.0085	0.0024	0.0105	0.0084	0.0157	0.0043	0.0082	0.0245	0.1275	0.1529	0.0028	0.0038	0.0121	0.0183	0.0179	0.0079	0.0257	0.0079	0.0022
9	rs56761516	89371107	0.75	0.750298972197586	0.9	0.178319663885856	0.138150289778924	0.241313805565374	0.0048	0.0024	0.0258	0.146	0.0084	0.1515	0.1943	0.0085	0.0024	0.0105	0.0084	0.0152	0.0043	0.0081	0.0244	0.1277	0.1528	0.0028	0.0037	0.0122	0.0185	0.0178	0.008	0.0251	0.008	0.0022
9	rs2274561	89372790	0.75	0.750298972197586	0.9	0.178319663885856	0.0903088210385636	0.254427924721976	0.0046	0.0024	0.0261	0.1457	0.0084	0.1494	0.1957	0.0089	0.0023	0.0106	0.0079	0.0155	0.0039	0.0083	0.0244	0.1272	0.152	0.0029	0.0035	0.0128	0.0191	0.0184	0.0081	0.0255	0.0081	0.002
9	rs10746786	89378267	0.76	0.684441169424083	0.89	0.20310604818777	0.125843981931913	0.242092185144619	0.0046	0.0022	0.0261	0.145	0.0085	0.1485	0.1982	0.0091	0.0023	0.0105	0.008	0.0153	0.0033	0.0083	0.0243	0.128	0.1503	0.0026	0.0034	0.0134	0.0202	0.018	0.0082	0.0257	0.008	0.0018
9	rs117034008	89379911	0.76	0.684441169424083	0.89	0.20310604818777	0.134815274233222	0.292088675716606	0.0046	0.0022	0.0261	0.145	0.0085	0.1484	0.1982	0.0091	0.0023	0.0105	0.008	0.0153	0.0032	0.0083	0.0243	0.1281	0.1502	0.0026	0.0034	0.0134	0.0202	0.018	0.0082	0.0257	0.008	0.0018
9	rs913445	89381174	0.76	0.684441169424083	0.89	0.20310604818777	0.155864929081947	0.269367963346765	0.0047	0.0022	0.0259	0.1448	0.0086	0.1476	0.1988	0.0091	0.0022	0.0105	0.0079	0.0154	0.003	0.0082	0.0245	0.1289	0.1496	0.0025	0.0033	0.0135	0.0206	0.0182	0.0082	0.0258	0.0081	0.0018
9	rs17747300	89382377	0.76	0.684441169424083	0.89	0.20310604818777	0.185571735384781	0.36343331417172	0.0047	0.0022	0.0257	0.1449	0.0086	0.1477	0.1994	0.009	0.0021	0.0106	0.0079	0.0155	0.0027	0.0081	0.0244	0.129	0.1492	0.0023	0.0032	0.0136	0.0208	0.0182	0.0082	0.0257	0.0081	0.0017
9	rs12351549	89382706	0.76	0.684441169424083	0.89	0.20310604818777	0.18426754366976	0.350919581074007	0.0047	0.0022	0.0257	0.145	0.0086	0.1477	0.1995	0.009	0.0021	0.0106	0.0079	0.0155	0.0026	0.0081	0.0244	0.129	0.1492	0.0023	0.0032	0.0137	0.0208	0.0182	0.0082	0.0257	0.0081	0.0017
9	rs112178503	89399849	0.77	0.622422290089237	0.89	0.20310604818777	0.138842063231825	0.260098735734669	0.0049	0.0023	0.025	0.1454	0.0087	0.1473	0.201	0.0088	0.0021	0.0112	0.0078	0.0156	0.0025	0.0079	0.0241	0.1286	0.147	0.0024	0.0031	0.0144	0.0218	0.0179	0.0082	0.0251	0.0085	0.002
9	rs7867451	89401972	0.77	0.622422290089237	0.9	0.178319663885856	0.138590269588565	0.269598107849824	0.0049	0.0023	0.025	0.1455	0.0087	0.1472	0.2011	0.0088	0.0021	0.0112	0.0078	0.0156	0.0025	0.0079	0.0241	0.1286	0.147	0.0024	0.0031	0.0144	0.0219	0.0179	0.0082	0.0251	0.0085	0.002
9	rs77549395	89402796	0.77	0.622422290089237	0.9	0.178319663885856	0.138213092686428	0.255332611016849	0.0049	0.0023	0.025	0.1455	0.0087	0.1472	0.2011	0.0088	0.0021	0.0112	0.0078	0.0156	0.0025	0.0079	0.0241	0.1286	0.147	0.0024	0.0031	0.0144	0.0219	0.0179	0.0082	0.0251	0.0085	0.002
9	rs7868765	89406249	0.77	0.622422290089237	0.9	0.178319663885856	0.132843880939143	0.219204095277494	0.0049	0.0023	0.025	0.1455	0.0087	0.1472	0.2011	0.0088	0.0021	0.0112	0.0078	0.0156	0.0025	0.0079	0.024	0.1286	0.1469	0.0024	0.0031	0.0144	0.0219	0.0179	0.0082	0.0251	0.0085	0.002
9	rs62570790	89411956	0.76	0.684441169424083	0.9	0.178319663885856	0.131376808941707	0.216087116348396	0.0049	0.0023	0.0251	0.1453	0.0087	0.1475	0.2012	0.0088	0.0022	0.0112	0.0078	0.0156	0.0025	0.0079	0.0239	0.1284	0.1464	0.0024	0.0031	0.0145	0.0219	0.0179	0.0085	0.0251	0.0086	0.0021
9	rs78369070	89414023	0.76	0.684441169424083	0.94	0.100733208212114	0.132170252797856	0.218558000785268	0.0049	0.0023	0.0252	0.1453	0.0087	0.1475	0.2012	0.0088	0.0022	0.0112	0.0078	0.0156	0.0025	0.0079	0.0239	0.1284	0.1463	0.0024	0.0031	0.0146	0.0219	0.0178	0.0086	0.0251	0.0086	0.0021
9	rs10514834	89415661	0.76	0.684441169424083	0.94	0.100733208212114	0.132721249473835	0.215979896308117	0.0049	0.0023	0.0252	0.1452	0.0087	0.1476	0.2012	0.0088	0.0022	0.0112	0.0078	0.0156	0.0025	0.0079	0.0238	0.1284	0.1462	0.0024	0.0031	0.0146	0.0219	0.0178	0.0086	0.0251	0.0086	0.0021
9	Affx-34315316	89425076	0.76	0.684441169424083	0.94	0.100733208212114	0.129556784887169	0.179164834360475	0.005	0.0024	0.0248	0.1451	0.0088	0.1487	0.2014	0.0088	0.0022	0.0113	0.0077	0.0155	0.0025	0.0077	0.0239	0.127	0.1462	0.0027	0.0031	0.0147	0.0221	0.0175	0.0088	0.0251	0.0085	0.0022
9	rs66902899	89431262	0.76	0.684441169424083	0.94	0.100733208212114	0.138118894743599	0.182193574875921	0.005	0.0024	0.0248	0.1452	0.0088	0.1486	0.2016	0.0088	0.0022	0.0112	0.0077	0.0155	0.0025	0.0076	0.0239	0.127	0.1463	0.0028	0.0031	0.0147	0.0221	0.0174	0.0088	0.025	0.0085	0.0022
9	rs11791301	89431805	0.76	0.684441169424083	0.94	0.100733208212114	0.140675761393849	0.187075670563443	0.005	0.0024	0.0248	0.1452	0.0088	0.1486	0.2017	0.0088	0.0022	0.0112	0.0076	0.0155	0.0025	0.0076	0.0239	0.127	0.1463	0.0028	0.0031	0.0147	0.0221	0.0174	0.0088	0.025	0.0085	0.0022
9	rs1576162	89435024	0.76	0.684441169424083	0.93	0.117127898734063	0.135155869246404	0.168604988694513	0.005	0.0024	0.0248	0.1453	0.0088	0.1486	0.2019	0.0088	0.0022	0.0112	0.0076	0.0154	0.0025	0.0075	0.0239	0.1271	0.1464	0.0028	0.0031	0.0147	0.022	0.0173	0.0088	0.0249	0.0085	0.0022
9	rs10868488	89437343	0.77	0.622422290089237	0.93	0.117127898734063	0.131742655506076	0.182092335747481	0.0049	0.0023	0.0253	0.1463	0.0085	0.1483	0.2045	0.0087	0.0023	0.0111	0.0074	0.0155	0.0022	0.0073	0.0233	0.1269	0.1458	0.003	0.003	0.0146	0.0222	0.0168	0.0088	0.0243	0.0085	0.0022
9	rs62570798	89437508	0.77	0.622422290089237	0.93	0.117127898734063	0.157726726240247	0.198219832327859	0.005	0.0022	0.0254	0.1464	0.0084	0.1486	0.2051	0.0087	0.0023	0.011	0.0073	0.0154	0.0022	0.0071	0.0233	0.1267	0.1453	0.003	0.003	0.0146	0.0222	0.0168	0.0088	0.0243	0.0083	0.0022
9	rs7847644	89438251	0.77	0.622422290089237	0.93	0.117127898734063	0.191031146777917	0.150343530873822	0.0051	0.0021	0.0257	0.1466	0.0082	0.1496	0.2073	0.0087	0.0025	0.0106	0.0072	0.0152	0.0022	0.0071	0.0232	0.1257	0.1435	0.0032	0.0031	0.0145	0.0224	0.0164	0.0088	0.0242	0.0083	0.0024
9	rs10780793	89438655	0.77	0.622422290089237	0.93	0.117127898734063	0.186656357311318	0.119970831647177	0.0052	0.0021	0.0258	0.1466	0.0082	0.1496	0.2072	0.0087	0.0026	0.0106	0.0072	0.0152	0.0022	0.0071	0.0232	0.1257	0.1434	0.0032	0.0031	0.0145	0.0224	0.0164	0.0088	0.0242	0.0083	0.0024
9	rs4242637	89440597	0.77	0.622422290089237	0.93	0.117127898734063	0.214221161091925	0.136392152344179	0.0052	0.0021	0.0262	0.1464	0.0082	0.149	0.2077	0.0087	0.0027	0.0105	0.0072	0.0153	0.0023	0.0071	0.0231	0.1256	0.1428	0.0033	0.0032	0.0146	0.0226	0.0165	0.0089	0.0243	0.0083	0.0024
9	rs10780794	89441916	0.77	0.622422290089237	0.93	0.117127898734063	0.1805704200726	0.148643491774968	0.0053	0.0021	0.0267	0.1458	0.0081	0.1491	0.2086	0.0085	0.0029	0.0102	0.0071	0.0154	0.0024	0.0071	0.0225	0.1257	0.1419	0.0036	0.0031	0.0147	0.0225	0.0163	0.0091	0.0245	0.0081	0.0026
9	rs1952349	89443942	0.77	0.622422290089237	0.93	0.117127898734063	0.166599110094213	0.157020324167368	0.0053	0.0021	0.0269	0.1461	0.008	0.1497	0.2103	0.0084	0.0031	0.0097	0.0066	0.0154	0.0028	0.0069	0.0217	0.1258	0.1409	0.0036	0.0033	0.0147	0.0222	0.0163	0.0091	0.0245	0.008	0.0026
9	rs10746789	89456443	0.77	0.622422290089237	0.93	0.117127898734063	0.235014570771275	0.175953530831188	0.0052	0.002	0.0274	0.1451	0.0078	0.1506	0.212	0.008	0.0031	0.0094	0.0065	0.0152	0.003	0.0068	0.0212	0.126	0.14	0.0037	0.0034	0.0153	0.0218	0.016	0.009	0.0251	0.0078	0.0026
9	rs10491606	89472918	0.77	0.622422290089237	0.93	0.117127898734063	0.252998122553371	0.197595008161141	0.0052	0.0021	0.0275	0.145	0.0078	0.1507	0.2121	0.008	0.0031	0.0095	0.0064	0.0152	0.003	0.0068	0.0211	0.1258	0.14	0.0036	0.0034	0.0153	0.0217	0.016	0.0091	0.0252	0.0077	0.0026
9	rs58882176	89479792	0.77	0.622422290089237	0.93	0.117127898734063	0.256834518713807	0.175353651080667	0.0052	0.0021	0.0276	0.1449	0.0078	0.1507	0.2121	0.0079	0.0031	0.0095	0.0064	0.0152	0.003	0.0068	0.0211	0.1257	0.14	0.0037	0.0034	0.0152	0.0217	0.0161	0.0091	0.0252	0.0077	0.0026
9	rs17464376	89480799	0.77	0.622422290089237	0.93	0.117127898734063	0.256655382771033	0.173956696920553	0.0053	0.0021	0.0276	0.1449	0.0078	0.1507	0.2121	0.0079	0.0031	0.0095	0.0064	0.0152	0.003	0.0068	0.0211	0.1257	0.14	0.0037	0.0034	0.0152	0.0217	0.0161	0.0091	0.0252	0.0077	0.0026
9	rs402644	89483458	0.77	0.622422290089237	0.93	0.117127898734063	0.24963407231474	0.164580858810211	0.0053	0.0021	0.0276	0.1449	0.0077	0.1508	0.2121	0.0079	0.0031	0.0095	0.0064	0.0153	0.003	0.0068	0.0211	0.1257	0.1401	0.0037	0.0034	0.0152	0.0217	0.0161	0.0091	0.0252	0.0077	0.0026
9	rs11793599	89493839	0.78	0.56417027826485	0.93	0.117127898734063	0.436603416799183	0.1368491957257	0.0051	0.002	0.0298	0.1435	0.0066	0.1516	0.2173	0.0072	0.0029	0.0084	0.0074	0.0148	0.0034	0.0062	0.0201	0.1264	0.1402	0.0038	0.0037	0.0147	0.0214	0.0158	0.0084	0.0241	0.007	0.0024
9	rs17367179	89497016	0.78	0.56417027826485	0.93	0.117127898734063	0.547279968880806	0.140525634072531	0.0051	0.002	0.0304	0.1432	0.0064	0.1518	0.2185	0.007	0.0028	0.0081	0.0076	0.0147	0.0035	0.0058	0.0199	0.1266	0.1403	0.0039	0.0038	0.0146	0.0213	0.0158	0.008	0.0239	0.0069	0.0023
9	rs873577	89498271	0.78	0.56417027826485	0.88	0.230271256315472	0.545701154254645	0.137856661746976	0.0051	0.002	0.0304	0.1432	0.0064	0.1518	0.2185	0.007	0.0028	0.0081	0.0076	0.0147	0.0035	0.0058	0.0199	0.1266	0.1403	0.0039	0.0038	0.0146	0.0213	0.0158	0.0079	0.0239	0.0069	0.0023
9	rs111548894	89500510	0.78	0.56417027826485	0.88	0.230271256315472	0.544584128797569	0.139326887209051	0.0051	0.002	0.0304	0.1432	0.0063	0.1519	0.2185	0.007	0.0028	0.0081	0.0076	0.0147	0.0035	0.0058	0.0198	0.1267	0.1403	0.0039	0.0038	0.0146	0.0213	0.0158	0.008	0.0239	0.0069	0.0024
9	rs7023142	89502424	0.78	0.56417027826485	0.88	0.230271256315472	0.543008990502537	0.136026921577268	0.0051	0.002	0.0304	0.1432	0.0063	0.152	0.2185	0.007	0.0028	0.0081	0.0076	0.0147	0.0035	0.0057	0.0198	0.1267	0.1403	0.0039	0.0038	0.0146	0.0213	0.0158	0.008	0.0239	0.0068	0.0024
9	rs79760776	89502790	0.78	0.56417027826485	0.88	0.230271256315472	0.543008990502537	0.136392152344179	0.0051	0.002	0.0304	0.1432	0.0063	0.152	0.2185	0.007	0.0028	0.0081	0.0076	0.0147	0.0035	0.0057	0.0198	0.1267	0.1403	0.0039	0.0038	0.0146	0.0213	0.0158	0.008	0.0239	0.0068	0.0024
9	rs6559956	89506196	0.78	0.56417027826485	0.88	0.230271256315472	0.503891933039861	0.125504942557122	0.0051	0.002	0.0305	0.1432	0.0063	0.1524	0.2188	0.0069	0.0028	0.008	0.0076	0.0147	0.0037	0.0057	0.0196	0.1268	0.1403	0.0039	0.0038	0.0145	0.0212	0.0158	0.008	0.0238	0.0068	0.0024
9	rs62570812	89512998	0.78	0.56417027826485	0.88	0.230271256315472	0.551038266073162	0.174156024337208	0.0051	0.002	0.0309	0.1431	0.0061	0.1526	0.2195	0.0068	0.0028	0.0077	0.0075	0.0147	0.0039	0.0055	0.0194	0.1263	0.1407	0.0037	0.0039	0.0141	0.0209	0.0162	0.0082	0.0237	0.0067	0.0024
9	rs10868503	89519096	0.78	0.56417027826485	0.87	0.259919603286658	0.557262585893672	0.158657391375239	0.0051	0.0019	0.031	0.143	0.006	0.1527	0.2198	0.0068	0.0028	0.0076	0.0075	0.0147	0.004	0.0054	0.0193	0.126	0.1409	0.0037	0.004	0.0139	0.0208	0.0165	0.0083	0.0237	0.0066	0.0024
9	rs11141592	89525449	0.78	0.56417027826485	0.86	0.29215087580064	0.555802885317988	0.155102107123548	0.005	0.0019	0.0311	0.143	0.006	0.1527	0.22	0.0068	0.0028	0.0076	0.0075	0.0147	0.004	0.0054	0.0193	0.1259	0.1409	0.0036	0.004	0.0139	0.0208	0.0165	0.0083	0.0237	0.0066	0.0024
9	rs117638067	89533914	0.78	0.56417027826485	0.87	0.259919603286658	0.645028556904132	0.187689030717356	0.0049	0.0018	0.0316	0.143	0.0058	0.153	0.2209	0.0065	0.0027	0.0074	0.0073	0.0145	0.0041	0.0052	0.0194	0.126	0.141	0.0034	0.0039	0.0136	0.0205	0.0169	0.0083	0.0237	0.0064	0.0023
9	rs11141616	89539277	0.78	0.56417027826485	0.87	0.259919603286658	0.710307426572098	0.21309159484377	0.0048	0.0018	0.0321	0.143	0.0057	0.1532	0.2217	0.0063	0.0027	0.0073	0.0072	0.0144	0.0042	0.0051	0.0195	0.126	0.1411	0.0033	0.0039	0.0134	0.0202	0.0172	0.0084	0.0237	0.0061	0.0023
9	rs11790933	89541469	0.78	0.56417027826485	0.86	0.29215087580064	0.726559584105274	0.215765508792263	0.0049	0.0018	0.0321	0.143	0.0057	0.1533	0.2217	0.0063	0.0027	0.0072	0.0072	0.0144	0.0042	0.0051	0.0195	0.126	0.1411	0.0032	0.0039	0.0134	0.0202	0.0172	0.0084	0.0237	0.0061	0.0022
9	rs17052330	89552555	0.78	0.56417027826485	0.86	0.29215087580064	0.813689896201055	0.224503833117382	0.0049	0.0018	0.0323	0.1429	0.0056	0.1536	0.222	0.0062	0.0026	0.0072	0.0072	0.0143	0.0043	0.0051	0.0196	0.1261	0.1411	0.003	0.0038	0.0132	0.0201	0.0175	0.0084	0.0237	0.006	0.0021
9	rs7036455	89554097	0.78	0.56417027826485	0.86	0.29215087580064	0.79660738815252	0.231049213389563	0.0049	0.0018	0.0324	0.143	0.0056	0.1537	0.2223	0.0063	0.0026	0.0071	0.0072	0.0142	0.0043	0.005	0.0196	0.1265	0.1409	0.0029	0.0038	0.0131	0.0201	0.0175	0.0084	0.0235	0.006	0.0021
9	rs79455996	89555152	0.78	0.56417027826485	0.86	0.29215087580064	0.803562553305563	0.232255797695451	0.0049	0.0018	0.0325	0.1427	0.0055	0.1542	0.2222	0.0062	0.0026	0.0071	0.0072	0.0142	0.0042	0.005	0.0197	0.1267	0.141	0.0028	0.0038	0.013	0.0201	0.0176	0.0084	0.0234	0.006	0.0021
9	rs79056385	89566294	0.78	0.56417027826485	0.86	0.29215087580064	0.877458490431699	0.292678604437585	0.0049	0.0017	0.0328	0.1425	0.0052	0.1553	0.2214	0.0062	0.0026	0.0068	0.0069	0.014	0.0042	0.0048	0.0204	0.1283	0.1413	0.0025	0.0039	0.0127	0.0201	0.0177	0.0084	0.0227	0.0057	0.002
9	rs1927081	89567590	0.78	0.56417027826485	0.86	0.29215087580064	0.879003586083575	0.29669965162575	0.0049	0.0017	0.0328	0.1425	0.0052	0.1554	0.2213	0.0062	0.0026	0.0068	0.0069	0.014	0.0042	0.0048	0.0204	0.1283	0.1413	0.0025	0.0039	0.0126	0.0201	0.0177	0.0084	0.0227	0.0057	0.002
9	rs4355862	89573946	0.78	0.56417027826485	0.86	0.29215087580064	0.899029656766995	0.316324434414308	0.0048	0.0017	0.0329	0.1424	0.0052	0.1555	0.2212	0.0062	0.0026	0.0067	0.0069	0.014	0.0042	0.0048	0.0203	0.1286	0.1413	0.0025	0.0039	0.0126	0.0201	0.0179	0.0084	0.0226	0.0055	0.002
9	rs12553838	89574149	0.78	0.56417027826485	0.86	0.29215087580064	0.900426252240996	0.310902321078217	0.0048	0.0017	0.0329	0.1424	0.0052	0.1555	0.2212	0.0062	0.0026	0.0067	0.0069	0.014	0.0042	0.0048	0.0203	0.1286	0.1413	0.0025	0.0039	0.0126	0.0201	0.0179	0.0084	0.0226	0.0055	0.002
9	rs1927084	89575478	0.78	0.56417027826485	0.86	0.29215087580064	1.56926258016184	0.372646469071057	0.005	0.0017	0.0329	0.1422	0.0051	0.1545	0.221	0.0062	0.0029	0.0068	0.0068	0.0139	0.0058	0.0046	0.0201	0.1284	0.1411	0.0025	0.004	0.0127	0.0202	0.018	0.0089	0.0224	0.0053	0.002
9	rs9314756	89588417	0.78	0.56417027826485	0.86	0.29215087580064	1.58849129749177	0.448312653595519	0.0046	0.0016	0.0334	0.1421	0.005	0.1542	0.2211	0.0062	0.0032	0.0066	0.0067	0.0142	0.0064	0.0046	0.0203	0.1279	0.1401	0.0023	0.0042	0.0126	0.0202	0.0185	0.009	0.0222	0.0052	0.0025
9	rs62564349	89589499	0.78	0.56417027826485	0.86	0.29215087580064	1.58808129982899	0.446315678592616	0.0046	0.0016	0.0334	0.1421	0.005	0.1542	0.2211	0.0062	0.0032	0.0066	0.0067	0.0142	0.0064	0.0046	0.0203	0.1279	0.1401	0.0023	0.0042	0.0126	0.0202	0.0185	0.009	0.0222	0.0052	0.0025
9	rs7047459	89600697	0.79	0.509607847349147	0.86	0.29215087580064	1.70129754421106	0.464776018810873	0.0044	0.0017	0.0335	0.1425	0.005	0.154	0.2209	0.0063	0.0032	0.0067	0.0067	0.0142	0.0067	0.0046	0.0203	0.1276	0.14	0.0023	0.0042	0.0128	0.0203	0.0185	0.009	0.0221	0.0052	0.0026
9	rs117420585	89602963	0.79	0.509607847349147	0.86	0.29215087580064	2.01571070264871	0.572019245973687	0.0044	0.0017	0.0341	0.1411	0.0048	0.1539	0.2219	0.0063	0.003	0.0066	0.0064	0.0142	0.0071	0.0044	0.0208	0.1267	0.1407	0.0019	0.0041	0.0126	0.0206	0.0188	0.0085	0.0223	0.0052	0.0028
9	rs10868522	89607469	0.79	0.509607847349147	0.86	0.29215087580064	2.21991100907402	0.6599771832724	0.0043	0.0017	0.0344	0.1404	0.0047	0.1538	0.2224	0.0064	0.003	0.0064	0.0064	0.0142	0.0072	0.0044	0.0211	0.1263	0.1411	0.0016	0.0041	0.0125	0.0208	0.0189	0.0084	0.0224	0.0052	0.0029
9	rs1927077	89612554	0.79	0.509607847349147	0.85	0.32706018639722	2.22083030219383	0.655876015727957	0.0043	0.0017	0.0344	0.1404	0.0047	0.1538	0.2224	0.0064	0.003	0.0064	0.0064	0.0142	0.0072	0.0044	0.0211	0.1263	0.1411	0.0016	0.0041	0.0125	0.0208	0.0189	0.0084	0.0224	0.0052	0.0029
9	rs75949891	89612754	0.79	0.509607847349147	0.85	0.32706018639722	2.22094522248807	0.655876015727957	0.0043	0.0017	0.0344	0.1404	0.0047	0.1538	0.2224	0.0064	0.003	0.0064	0.0064	0.0142	0.0072	0.0044	0.0211	0.1263	0.1411	0.0016	0.0041	0.0125	0.0208	0.0189	0.0084	0.0224	0.0052	0.0029
9	rs7031306	89619991	0.79	0.509607847349147	0.85	0.32706018639722	2.3204815008783	0.71127852609258	0.0044	0.0018	0.0345	0.14	0.0047	0.1535	0.2225	0.0064	0.003	0.0064	0.0064	0.0143	0.0072	0.0044	0.0211	0.1261	0.1414	0.0016	0.0041	0.0126	0.0209	0.019	0.0085	0.0225	0.0052	0.003
9	rs11791915	89643751	0.79	0.509607847349147	0.85	0.32706018639722	2.50238131183213	0.739427236922252	0.0044	0.0018	0.0348	0.1394	0.0047	0.153	0.2234	0.0064	0.003	0.0064	0.0063	0.0142	0.0073	0.0044	0.0209	0.1257	0.1414	0.0016	0.0041	0.0126	0.0208	0.0192	0.0086	0.0226	0.0052	0.003
9	rs7873337	89650543	0.79	0.509607847349147	0.85	0.32706018639722	2.5224573632204	0.735820387082667	0.0044	0.0018	0.0348	0.1393	0.0047	0.1529	0.2235	0.0064	0.003	0.0064	0.0063	0.0142	0.0073	0.0044	0.0209	0.1257	0.1414	0.0016	0.0041	0.0126	0.0208	0.0193	0.0086	0.0226	0.0052	0.003
9	rs2061431	89669414	0.8	0.458652199356866	0.85	0.32706018639722	2.55674849734075	0.782244758080413	0.0044	0.0018	0.0349	0.1392	0.0047	0.1524	0.2241	0.0065	0.0029	0.0064	0.0063	0.0141	0.0072	0.0044	0.0207	0.1258	0.1415	0.0016	0.0042	0.0126	0.0208	0.0194	0.0087	0.0225	0.0052	0.003
9	rs7034233	89669665	0.8	0.458652199356866	0.85	0.32706018639722	2.98866604073249	0.751477893174294	0.0044	0.0017	0.035	0.1391	0.0047	0.151	0.2254	0.0065	0.0029	0.0064	0.0063	0.0138	0.0074	0.0044	0.0208	0.1266	0.141	0.0016	0.0041	0.0125	0.0207	0.0195	0.0087	0.0226	0.0053	0.0028
9	rs7028744	89674047	0.8	0.458652199356866	0.85	0.32706018639722	2.66521588329776	0.634732951566175	0.0043	0.0017	0.0344	0.1384	0.0045	0.1506	0.2264	0.0066	0.0028	0.0066	0.0063	0.0139	0.0072	0.0044	0.0211	0.1279	0.1424	0.0016	0.0039	0.0121	0.0205	0.0197	0.0084	0.0217	0.0052	0.0027
9	rs117345068	89682949	0.8	0.458652199356866	0.86	0.29215087580064	2.66497251062956	0.610728269619797	0.0043	0.0017	0.0344	0.1384	0.0045	0.1506	0.2265	0.0066	0.0027	0.0066	0.0063	0.0139	0.0072	0.0044	0.021	0.1278	0.1425	0.0016	0.0039	0.0121	0.0205	0.0197	0.0084	0.0216	0.0052	0.0027
9	rs10780808	89697243	0.8	0.458652199356866	0.86	0.29215087580064	2.84552125998589	0.615915575721562	0.0039	0.0017	0.0341	0.1381	0.0044	0.1504	0.2273	0.0065	0.0027	0.0066	0.0063	0.0142	0.0074	0.0044	0.0209	0.1277	0.1435	0.0015	0.0038	0.0119	0.0203	0.0196	0.0085	0.0214	0.0052	0.0025
9	rs55696831	89697360	0.8	0.458652199356866	0.84	0.364737902801441	2.92114895295644	0.606126067705173	0.0042	0.0017	0.0341	0.1381	0.0044	0.1504	0.2273	0.0065	0.0027	0.0066	0.0063	0.0142	0.0074	0.0044	0.0209	0.1278	0.1435	0.0015	0.0038	0.0119	0.0203	0.0196	0.0085	0.0214	0.0052	0.0025
9	rs76592070	89702614	0.81	0.411214762386647	0.84	0.364737902801441	2.93591871964327	0.597519306331917	0.0041	0.0017	0.0343	0.1377	0.0044	0.1502	0.2278	0.0064	0.0028	0.0066	0.0062	0.0142	0.0073	0.0044	0.0209	0.128	0.1434	0.0014	0.0038	0.0118	0.0202	0.0197	0.0085	0.0215	0.0052	0.0025
9	rs115125237	89715365	0.81	0.411214762386647	0.84	0.364737902801441	2.86900623822325	0.614473617747617	0.0041	0.0018	0.0345	0.1368	0.0044	0.15	0.2285	0.0063	0.0028	0.0066	0.0061	0.0143	0.0073	0.0044	0.0207	0.1283	0.1435	0.0014	0.0038	0.0117	0.0201	0.0198	0.0085	0.0217	0.0051	0.0025
9	rs7857306	89721727	0.81	0.411214762386647	0.84	0.364737902801441	2.81739045334944	0.669373244286963	0.004	0.0018	0.0347	0.1357	0.0044	0.1496	0.2294	0.0063	0.0029	0.0065	0.0061	0.0145	0.0072	0.0044	0.0207	0.1287	0.1437	0.0013	0.0038	0.0115	0.02	0.0199	0.0085	0.0219	0.0051	0.0025
9	rs62561653	89753988	0.81	0.411214762386647	0.84	0.364737902801441	2.32222996498119	0.614473617747617	0.0036	0.0017	0.0344	0.1349	0.0044	0.1497	0.2311	0.0062	0.0029	0.0066	0.0062	0.0145	0.0069	0.0045	0.0204	0.1297	0.1443	0.0014	0.0035	0.011	0.0198	0.0195	0.0086	0.0218	0.005	0.0025
9	rs17468575	89756929	0.81	0.411214762386647	0.83	0.405269641990714	2.32199681218565	0.569469922386885	0.0036	0.0017	0.0344	0.1348	0.0044	0.1498	0.2313	0.0062	0.0029	0.0065	0.0062	0.0145	0.0068	0.0045	0.0203	0.1298	0.1445	0.0014	0.0035	0.0109	0.0198	0.0195	0.0087	0.0218	0.005	0.0024
9	rs66486857	89758746	0.81	0.411214762386647	0.83	0.405269641990714	2.34114006879451	0.577552234654293	0.0036	0.0017	0.0343	0.1348	0.0044	0.1498	0.2315	0.0062	0.0029	0.0064	0.0062	0.0145	0.0068	0.0045	0.0203	0.1299	0.1445	0.0014	0.0034	0.0109	0.0198	0.0195	0.0087	0.0217	0.005	0.0023
9	rs464462	89761928	0.81	0.411214762386647	0.83	0.405269641990714	2.30243866143358	0.567913365876304	0.0033	0.0017	0.0343	0.1347	0.0044	0.15	0.2319	0.0063	0.0029	0.0064	0.0062	0.0145	0.0067	0.0046	0.0203	0.13	0.1446	0.0014	0.0033	0.0109	0.0198	0.0193	0.0087	0.0217	0.005	0.0022
9	rs13294271	89763318	0.81	0.411214762386647	0.83	0.405269641990714	2.0497578706153	0.596946566726512	0.0032	0.0018	0.0344	0.1347	0.0045	0.15	0.2319	0.0063	0.0029	0.0063	0.0062	0.0145	0.0065	0.0047	0.0205	0.1298	0.1445	0.0014	0.0034	0.0109	0.0198	0.0193	0.0088	0.0217	0.005	0.0022
9	rs17384224	89764529	0.81	0.411214762386647	0.83	0.405269641990714	2.01137084585739	0.57684215688272	0.0031	0.0018	0.0344	0.135	0.0045	0.1496	0.2319	0.0063	0.0029	0.0063	0.0062	0.0145	0.0065	0.0047	0.0204	0.1296	0.1445	0.0014	0.0033	0.0109	0.02	0.0194	0.0088	0.0218	0.005	0.0023
9	rs462920	89765058	0.81	0.411214762386647	0.83	0.405269641990714	1.99005103124209	0.58466458800866	0.0031	0.0018	0.0344	0.1352	0.0045	0.1493	0.2318	0.0063	0.0029	0.0064	0.0063	0.0146	0.0064	0.0047	0.0204	0.1295	0.1445	0.0014	0.0033	0.0109	0.0202	0.0194	0.0088	0.0218	0.005	0.0023
9	rs10868533	89767219	0.81	0.411214762386647	0.83	0.405269641990714	1.90969190327297	0.618513107593303	0.003	0.0019	0.0343	0.1349	0.0046	0.1488	0.2318	0.0064	0.0029	0.0064	0.0063	0.0146	0.0064	0.0047	0.0202	0.1292	0.1447	0.0014	0.0033	0.0111	0.0208	0.0195	0.0089	0.0219	0.005	0.0023
9	rs76452933	89771569	0.81	0.411214762386647	0.83	0.405269641990714	1.80842347278709	0.577410202199999	0.003	0.0019	0.0343	0.1349	0.0046	0.1487	0.232	0.0064	0.0029	0.0064	0.0063	0.0146	0.0063	0.0047	0.0202	0.1291	0.1449	0.0014	0.0031	0.0111	0.0209	0.0195	0.0089	0.0219	0.005	0.0023
9	rs277755	89772413	0.81	0.411214762386647	0.83	0.405269641990714	1.74338674995832	0.558736792973736	0.003	0.0019	0.0344	0.1348	0.0046	0.1486	0.2321	0.0064	0.0029	0.0064	0.0063	0.0146	0.0062	0.0047	0.0203	0.1289	0.1448	0.0014	0.0031	0.0111	0.021	0.0195	0.0089	0.0219	0.005	0.0023
9	rs78774724	89772547	0.81	0.411214762386647	0.83	0.405269641990714	1.73978618224274	0.562826447472062	0.003	0.0019	0.0344	0.1348	0.0046	0.1486	0.2321	0.0064	0.0029	0.0064	0.0063	0.0146	0.0062	0.0047	0.0203	0.1289	0.1448	0.0014	0.0031	0.0111	0.021	0.0195	0.0089	0.0219	0.005	0.0023
9	rs117095595	89775972	0.81	0.411214762386647	0.83	0.405269641990714	1.66030030587623	0.542451798249531	0.003	0.0019	0.0344	0.1348	0.0048	0.1484	0.2321	0.0062	0.0029	0.0064	0.0063	0.015	0.0062	0.0048	0.0203	0.1288	0.1448	0.0014	0.0031	0.011	0.0209	0.0195	0.0089	0.0219	0.005	0.0023
9	rs277721	89802142	0.81	0.411214762386647	0.83	0.405269641990714	1.37394112376756	0.508593047075076	0.0032	0.002	0.0344	0.1341	0.0049	0.1473	0.2311	0.0066	0.003	0.0068	0.0064	0.015	0.006	0.0052	0.0201	0.128	0.1453	0.002	0.0029	0.0107	0.0209	0.0196	0.0097	0.0221	0.0054	0.0025
9	rs76181411	89809527	0.81	0.411214762386647	0.83	0.405269641990714	1.34181603002376	0.480850552507758	0.0032	0.0019	0.0343	0.1341	0.0049	0.1473	0.2311	0.0066	0.0029	0.0068	0.0064	0.015	0.006	0.0052	0.02	0.1281	0.1453	0.002	0.0028	0.0107	0.0209	0.0196	0.0098	0.0221	0.0054	0.0025
9	rs432005	89827662	0.81	0.411214762386647	0.82	0.448736318624531	1.27862092573563	0.483701888811307	0.0031	0.002	0.034	0.1342	0.0049	0.1468	0.2305	0.0068	0.0028	0.0068	0.0066	0.0152	0.0058	0.0054	0.02	0.1285	0.1454	0.002	0.0025	0.0106	0.021	0.0199	0.0102	0.0221	0.0054	0.0024
9	rs76238004	89828734	0.81	0.411214762386647	0.82	0.448736318624531	1.27011928513389	0.46302863424001	0.0031	0.002	0.0339	0.1342	0.0049	0.1468	0.2305	0.0068	0.0028	0.0068	0.0066	0.0152	0.0058	0.0054	0.02	0.1285	0.1454	0.002	0.0025	0.0106	0.021	0.0199	0.0102	0.0221	0.0054	0.0024
9	rs278699	89836172	0.81	0.411214762386647	0.82	0.448736318624531	1.26955328105447	0.446847974241131	0.0031	0.002	0.0338	0.1341	0.0049	0.1468	0.2305	0.0069	0.0028	0.0068	0.0066	0.0152	0.0058	0.0055	0.02	0.1285	0.1454	0.002	0.0025	0.0106	0.021	0.0199	0.0102	0.0221	0.0055	0.0024
9	rs7024790	89845598	0.82	0.36720095628419	0.82	0.448736318624531	1.289610535434	0.424244502495123	0.0031	0.002	0.0336	0.134	0.0049	0.1468	0.2304	0.0069	0.0028	0.0068	0.0067	0.0152	0.0059	0.0056	0.0201	0.1284	0.1455	0.0019	0.0025	0.0106	0.0211	0.02	0.0101	0.0221	0.0055	0.0025
9	rs10868541	89852170	0.82	0.36720095628419	0.82	0.448736318624531	1.27011928513389	0.443789574994847	0.0029	0.0021	0.0334	0.1339	0.005	0.1468	0.2304	0.007	0.0028	0.0068	0.0067	0.0153	0.0058	0.0056	0.0201	0.1285	0.1456	0.0019	0.0025	0.0106	0.0212	0.02	0.0101	0.0221	0.0056	0.0024
9	rs6559971	89854041	0.82	0.36720095628419	0.82	0.448736318624531	1.26597083319762	0.410002777911692	0.0029	0.0021	0.0333	0.134	0.005	0.1469	0.2304	0.007	0.0028	0.0068	0.0067	0.0154	0.0058	0.0056	0.0201	0.1285	0.1456	0.0018	0.0024	0.0106	0.0212	0.02	0.0101	0.0221	0.0056	0.0023
9	rs17471141	89860983	0.82	0.36720095628419	0.82	0.448736318624531	1.22440185151762	0.355785047937538	0.0029	0.0021	0.0331	0.1336	0.005	0.1466	0.2302	0.0071	0.0028	0.0069	0.0068	0.0154	0.0057	0.0056	0.02	0.1285	0.1465	0.0018	0.0023	0.0105	0.0212	0.0201	0.0102	0.022	0.0057	0.0023
9	rs7026586	89862258	0.82	0.36720095628419	0.81	0.49521423796015	1.21631943643791	0.342482411609267	0.0029	0.0021	0.0331	0.1334	0.005	0.1465	0.2301	0.0071	0.0028	0.0069	0.0068	0.0154	0.0057	0.0057	0.02	0.1285	0.1468	0.0018	0.0023	0.0105	0.0212	0.0201	0.0103	0.022	0.0057	0.0024
9	rs72743676	89868247	0.83	0.326509998324372	0.81	0.49521423796015	1.14261821164441	0.275139778890467	0.0029	0.0022	0.0328	0.1322	0.0052	0.1465	0.2278	0.0076	0.0029	0.0073	0.0075	0.0156	0.0057	0.0061	0.0203	0.1276	0.1476	0.002	0.0022	0.0104	0.0211	0.0202	0.0107	0.0218	0.0059	0.0025
9	rs62564117	89871345	0.83	0.326509998324372	0.79	0.597486775499064	1.13231473946465	0.227987104214197	0.003	0.0024	0.0325	0.1308	0.0055	0.1465	0.2252	0.0082	0.0031	0.0076	0.0083	0.0159	0.0057	0.0066	0.0208	0.1266	0.1484	0.0021	0.0022	0.0102	0.021	0.0203	0.0112	0.0217	0.0062	0.0026
9	rs10780817	89873518	0.83	0.326509998324372	0.79	0.597486775499064	1.16342645057587	0.225808014902499	0.003	0.0024	0.0324	0.1305	0.0055	0.1464	0.2247	0.0083	0.0031	0.0077	0.0084	0.016	0.0057	0.0067	0.0209	0.1264	0.1488	0.0021	0.0022	0.0102	0.021	0.0203	0.0113	0.0217	0.0062	0.0026
9	rs1977249	89874486	0.83	0.326509998324372	0.79	0.597486775499064	1.19422307711394	0.219204095277494	0.003	0.0024	0.0324	0.1301	0.0055	0.1464	0.225	0.0083	0.003	0.0076	0.0084	0.0159	0.0057	0.0067	0.0209	0.1271	0.1487	0.0021	0.0022	0.0102	0.021	0.0202	0.0113	0.0216	0.0062	0.0026
9	rs74525125	89875705	0.83	0.326509998324372	0.79	0.597486775499064	1.01634630121823	0.209685103519305	0.003	0.0024	0.0324	0.1302	0.0055	0.1465	0.225	0.0084	0.0032	0.0076	0.0084	0.0158	0.0054	0.0067	0.0209	0.127	0.1487	0.0023	0.0022	0.0101	0.021	0.0202	0.0114	0.0216	0.0062	0.0026
9	rs10780819	89885092	0.83	0.326509998324372	0.79	0.597486775499064	1.07039244575482	0.202822067705051	0.003	0.0024	0.0326	0.1306	0.0055	0.1468	0.2249	0.0085	0.0032	0.0076	0.0084	0.0153	0.0054	0.0067	0.021	0.1264	0.1487	0.0023	0.0022	0.0099	0.021	0.0201	0.0115	0.0216	0.0062	0.0026
9	rs11141738	89910210	0.84	0.289034762536342	0.79	0.597486775499064	1.0735703247515	0.223418897183635	0.003	0.0025	0.0323	0.1317	0.0055	0.1465	0.2225	0.009	0.0033	0.0076	0.0084	0.0153	0.0053	0.0067	0.0222	0.1263	0.1477	0.0023	0.0023	0.0099	0.0214	0.0204	0.0119	0.0216	0.0063	0.0026
9	rs78057632	89910393	0.84	0.289034762536342	0.79	0.597486775499064	1.07259890541334	0.223310497914428	0.003	0.0025	0.0323	0.1317	0.0055	0.1465	0.2225	0.009	0.0033	0.0076	0.0084	0.0153	0.0053	0.0067	0.0222	0.1263	0.1477	0.0023	0.0023	0.0099	0.0214	0.0204	0.0119	0.0216	0.0063	0.0026
9	rs116852201	89916665	0.84	0.289034762536342	0.79	0.597486775499064	1.08055722803536	0.223744197961251	0.003	0.0025	0.0323	0.1318	0.0055	0.1465	0.2222	0.009	0.0033	0.0076	0.0083	0.0153	0.0053	0.0067	0.0224	0.1265	0.1475	0.0023	0.0023	0.0099	0.0215	0.0204	0.012	0.0215	0.0063	0.0026
9	rs10868551	89916792	0.84	0.289034762536342	0.78	0.653412240020304	1.06281615746265	0.224503833117382	0.003	0.0025	0.0324	0.1317	0.0055	0.1464	0.2227	0.009	0.0033	0.0076	0.0082	0.0153	0.0053	0.0067	0.0224	0.1266	0.1473	0.0023	0.0023	0.0099	0.0215	0.0204	0.012	0.0216	0.0063	0.0026
9	rs7857725	89922627	0.84	0.289034762536342	0.78	0.653412240020304	0.747823617157255	0.200621126275782	0.0029	0.0025	0.0325	0.1316	0.006	0.147	0.2216	0.0093	0.0034	0.008	0.0082	0.0152	0.0038	0.0068	0.0229	0.1272	0.1457	0.0023	0.0024	0.0101	0.0219	0.0198	0.0127	0.0217	0.0066	0.0025
9	rs72743689	89922669	0.84	0.289034762536342	0.78	0.653412240020304	0.716475957975732	0.194895131615151	0.0029	0.0025	0.0325	0.1315	0.006	0.1469	0.2215	0.0095	0.0034	0.008	0.0082	0.0152	0.0038	0.0068	0.0227	0.1272	0.1457	0.0024	0.0024	0.0101	0.0219	0.0198	0.0127	0.0217	0.0066	0.0025
9	rs9969850	89924102	0.84	0.289034762536342	0.78	0.653412240020304	0.693484808148175	0.197699099405354	0.0029	0.0025	0.0326	0.1314	0.0061	0.1472	0.2211	0.0096	0.0034	0.008	0.0082	0.0152	0.0038	0.0069	0.0228	0.1271	0.1455	0.0024	0.0023	0.0101	0.022	0.0198	0.0127	0.0217	0.0066	0.0025
9	rs35706847	89928492	0.84	0.289034762536342	0.78	0.653412240020304	0.678440538789086	0.195102369144182	0.0029	0.0025	0.0326	0.1313	0.0064	0.147	0.2205	0.0096	0.0035	0.008	0.0082	0.0152	0.0038	0.0069	0.0229	0.1269	0.1453	0.0026	0.0023	0.0101	0.0221	0.0198	0.0127	0.0216	0.0067	0.0026
9	rs4878057	89936504	0.84	0.289034762536342	0.77	0.712611004068267	0.691504575695077	0.199158311975777	0.0029	0.0025	0.0328	0.1313	0.0064	0.147	0.22	0.0097	0.0035	0.008	0.0083	0.0153	0.0038	0.0069	0.023	0.1267	0.1452	0.0026	0.0023	0.0102	0.0223	0.0198	0.0128	0.0217	0.0068	0.0026
9	rs79031037	89941515	0.84	0.289034762536342	0.74	0.910385700718773	0.671046290463796	0.207036478098003	0.0029	0.0024	0.0328	0.1309	0.0064	0.1471	0.2197	0.0096	0.0036	0.0081	0.0082	0.0152	0.0038	0.0069	0.0231	0.1267	0.1453	0.0026	0.0026	0.0102	0.0223	0.0198	0.0127	0.0217	0.0068	0.0026
9	rs73478386	89948499	0.85	0.254661707966279	0.74	0.910385700718773	0.677568736523047	0.212984867336905	0.0029	0.0024	0.0331	0.1303	0.0065	0.1473	0.2188	0.0096	0.0036	0.0086	0.0082	0.0152	0.0037	0.0071	0.0232	0.1267	0.1456	0.0026	0.0024	0.0102	0.0226	0.0196	0.0128	0.0217	0.0069	0.0026
9	rs7874448	89951180	0.85	0.254661707966279	0.74	0.910385700718773	0.686966964660558	0.216301608967598	0.0029	0.0024	0.0331	0.13	0.0065	0.1473	0.2181	0.0096	0.0036	0.0087	0.0082	0.0152	0.0037	0.0071	0.0235	0.1272	0.1457	0.0026	0.0023	0.0102	0.0227	0.0196	0.0128	0.0216	0.0069	0.0026
9	rs10122832	89952763	0.87	0.194736090082605	0.74	0.910385700718773	0.538819158456649	0.187177849683327	0.0027	0.0026	0.0328	0.1292	0.0069	0.1476	0.2166	0.0098	0.0033	0.0095	0.0085	0.0151	0.0034	0.0073	0.0236	0.1262	0.1481	0.0024	0.0023	0.0102	0.0229	0.0187	0.0129	0.0217	0.0071	0.0024
9	rs74931478	89956112	0.87	0.194736090082605	0.74	0.910385700718773	0.527570444981942	0.108768377832217	0.0025	0.0032	0.0332	0.1283	0.0075	0.1495	0.214	0.0097	0.0026	0.0117	0.0086	0.014	0.0028	0.0078	0.0236	0.1241	0.1528	0.0019	0.0021	0.0099	0.0239	0.0163	0.0131	0.0215	0.0075	0.0018
9	rs10868561	89956566	0.87	0.194736090082605	0.74	0.910385700718773	0.527958689092613	0.103202680493299	0.0025	0.0032	0.0332	0.1283	0.0075	0.1496	0.214	0.0097	0.0026	0.0117	0.0086	0.014	0.0028	0.0078	0.0236	0.124	0.1529	0.0019	0.0021	0.0099	0.0239	0.0163	0.0131	0.0215	0.0075	0.0018
9	rs72745718	89959729	0.87	0.194736090082605	0.74	0.910385700718773	0.558458223285307	0.0997717665171424	0.0025	0.0032	0.0333	0.1285	0.0075	0.1494	0.2139	0.0097	0.0026	0.0118	0.0085	0.014	0.0028	0.0078	0.0236	0.1239	0.153	0.0019	0.0021	0.0099	0.0241	0.0162	0.0132	0.0215	0.0075	0.0018
9	rs912067	89961776	0.87	0.194736090082605	0.74	0.910385700718773	0.624789323803908	0.108432939731538	0.0025	0.0032	0.0335	0.1289	0.0075	0.149	0.2135	0.0095	0.0026	0.0119	0.0085	0.014	0.0027	0.0078	0.0236	0.1234	0.1533	0.0019	0.0021	0.01	0.0243	0.0162	0.0134	0.0217	0.0075	0.0018
9	rs11141757	89963234	0.87	0.194736090082605	0.74	0.910385700718773	0.627031368144369	0.105431987062848	0.0025	0.0032	0.0335	0.129	0.0075	0.149	0.2134	0.0095	0.0026	0.0119	0.0085	0.014	0.0027	0.0078	0.0236	0.1234	0.1533	0.0019	0.0021	0.01	0.0243	0.0162	0.0134	0.0217	0.0074	0.0018
9	rs10746798	89967335	0.87	0.194736090082605	0.74	0.910385700718773	0.660454133141825	0.0939963386278548	0.0025	0.0032	0.0336	0.1292	0.0075	0.149	0.2133	0.0094	0.0026	0.012	0.0085	0.014	0.0027	0.0078	0.0236	0.1233	0.1536	0.0019	0.0021	0.01	0.0243	0.0162	0.0134	0.0216	0.0074	0.0018
9	rs12553686	89967903	0.87	0.194736090082605	0.74	0.910385700718773	0.643324818253905	0.0947903717034728	0.0025	0.0032	0.0336	0.1293	0.0075	0.149	0.2133	0.0094	0.0026	0.012	0.0085	0.014	0.0027	0.0078	0.0236	0.1232	0.1536	0.0019	0.0021	0.01	0.0243	0.0162	0.0133	0.0216	0.0074	0.0018
9	rs10217777	89969556	0.87	0.194736090082605	0.74	0.910385700718773	0.614745681584628	0.0956668466215838	0.0025	0.0032	0.0336	0.1293	0.0075	0.149	0.2133	0.0094	0.0026	0.012	0.0085	0.014	0.0027	0.0078	0.0236	0.1232	0.1536	0.0019	0.0021	0.01	0.0244	0.0164	0.0132	0.0216	0.0074	0.0018
9	rs1930056	89970895	0.87	0.194736090082605	0.74	0.910385700718773	0.688429249164041	0.114531273468107	0.0027	0.0031	0.0336	0.1293	0.0075	0.1493	0.2132	0.0096	0.0023	0.0122	0.0085	0.014	0.0026	0.0078	0.0236	0.1236	0.1536	0.0018	0.002	0.01	0.0244	0.0164	0.0133	0.0216	0.0074	0.0013
9	rs1930057	89979884	0.87	0.194736090082605	0.74	0.910385700718773	0.680695024568	0.121279973499453	0.0027	0.003	0.0337	0.1291	0.0076	0.1492	0.2138	0.0095	0.0022	0.0123	0.0086	0.014	0.0025	0.0078	0.0234	0.1236	0.154	0.0017	0.0017	0.01	0.0243	0.0164	0.0133	0.0211	0.0074	0.0013
9	rs12551266	89986101	0.87	0.194736090082605	0.74	0.910385700718773	0.668373080291857	0.133933836573593	0.0026	0.003	0.0338	0.1293	0.0076	0.1494	0.2136	0.0094	0.0022	0.0124	0.0086	0.014	0.0024	0.0078	0.0234	0.1237	0.1539	0.0017	0.0017	0.01	0.0243	0.0165	0.0134	0.0211	0.0074	0.0012
9	rs78859724	89990469	0.87	0.194736090082605	0.74	0.910385700718773	0.678731251444728	0.150911752819125	0.0026	0.003	0.0339	0.1296	0.0076	0.1496	0.2132	0.0094	0.0021	0.0126	0.0086	0.0141	0.0022	0.0078	0.0233	0.1237	0.1537	0.0017	0.0016	0.01	0.0244	0.0166	0.0134	0.021	0.0074	0.0012
9	rs2378738	90000734	0.88	0.168925028033099	0.73	0.98319925910612	0.703571594692046	0.187382265027498	0.0026	0.0029	0.034	0.1296	0.0076	0.1498	0.2126	0.0094	0.002	0.0129	0.0087	0.0141	0.0021	0.0078	0.0232	0.1238	0.1536	0.0016	0.0015	0.01	0.0244	0.0168	0.0135	0.021	0.0075	0.0011
9	rs76755471	90001865	0.88	0.168925028033099	0.73	0.98319925910612	0.706010958631718	0.190971810947648	0.0025	0.0029	0.034	0.1295	0.0076	0.1498	0.2124	0.0094	0.002	0.013	0.0087	0.0142	0.0021	0.0079	0.0232	0.1239	0.1536	0.0016	0.0015	0.01	0.0244	0.0168	0.0136	0.021	0.0075	0.001
9	rs73652385	90007176	0.88	0.168925028033099	0.73	0.98319925910612	0.755581211871609	0.197178827838367	0.0025	0.0029	0.0341	0.1295	0.0077	0.1501	0.2112	0.0094	0.0019	0.0135	0.0089	0.0143	0.002	0.0081	0.0231	0.1241	0.1534	0.0016	0.0014	0.0101	0.0245	0.017	0.0138	0.0209	0.0076	9e-04
9	rs2183938	90009994	0.88	0.168925028033099	0.73	0.98319925910612	0.771355218054718	0.207036478098003	0.0025	0.0029	0.0341	0.1294	0.0077	0.1501	0.2109	0.0094	0.0019	0.0136	0.009	0.0144	0.0019	0.0082	0.0231	0.124	0.1534	0.0015	0.0014	0.0101	0.0245	0.0171	0.0139	0.0208	0.0076	9e-04
9	rs11141782	90012544	0.88	0.168925028033099	0.73	0.98319925910612	0.753676594002428	0.232255797695451	0.0025	0.0029	0.0341	0.1297	0.0078	0.1504	0.21	0.0095	0.0018	0.0139	0.0091	0.0145	0.0019	0.0084	0.0231	0.1239	0.1529	0.0015	0.0013	0.0102	0.0247	0.0172	0.0139	0.0207	0.0077	8e-04
9	rs111757123	90019054	0.88	0.168925028033099	0.73	0.98319925910612	0.769433313068919	0.243874340919409	0.0024	0.0029	0.0341	0.1296	0.0077	0.1506	0.2098	0.0095	0.0017	0.014	0.009	0.0145	0.0019	0.0085	0.023	0.1236	0.153	0.0014	0.0012	0.0102	0.0248	0.0171	0.014	0.0206	0.0078	7e-04
9	rs1806864	90031669	0.88	0.168925028033099	0.73	0.98319925910612	1.00608648212932	0.289850242052787	0.0023	0.0028	0.0341	0.129	0.0077	0.1513	0.2091	0.0096	0.0012	0.0149	0.0089	0.0146	0.002	0.0089	0.0229	0.1223	0.1539	0.0014	0.001	0.0102	0.0254	0.0166	0.0147	0.0203	0.0081	6e-04
9	rs80211165	90034312	0.88	0.168925028033099	0.73	0.98319925910612	1.03377185740885	0.297173804336051	0.0023	0.0028	0.0341	0.129	0.0077	0.1514	0.209	0.0096	0.0012	0.015	0.0089	0.0146	0.002	0.009	0.0228	0.1221	0.154	0.0013	0.001	0.0102	0.0255	0.0166	0.0148	0.0203	0.0082	6e-04
9	rs2183939	90034729	0.88	0.168925028033099	0.73	0.98319925910612	1.04126419671884	0.296936699435065	0.0023	0.0028	0.0341	0.129	0.0077	0.1514	0.209	0.0096	0.0012	0.015	0.0089	0.0146	0.002	0.009	0.0228	0.1221	0.154	0.0013	9e-04	0.0102	0.0255	0.0166	0.0148	0.0203	0.0082	6e-04
9	rs7863645	90037078	0.88	0.168925028033099	0.73	0.98319925910612	1.07498392746904	0.300142419931061	0.0024	0.0029	0.034	0.1288	0.0078	0.1512	0.2087	0.0096	0.0011	0.0153	0.0089	0.0147	0.002	0.0092	0.0225	0.122	0.1541	0.0013	9e-04	0.0102	0.0255	0.0165	0.015	0.0202	0.0083	6e-04
9	rs3860952	90037850	0.88	0.168925028033099	0.73	0.98319925910612	1.09814822542188	0.303000622169218	0.0024	0.0029	0.034	0.1283	0.0079	0.1518	0.2085	0.0097	0.0011	0.0155	0.009	0.0146	0.002	0.0092	0.0224	0.122	0.154	0.0013	9e-04	0.0102	0.0256	0.0165	0.0151	0.0202	0.0083	5e-04
9	rs9697011	90042480	0.88	0.168925028033099	0.73	0.98319925910612	1.0883614443866	0.254654001453538	0.0025	0.003	0.0338	0.1277	0.008	0.1515	0.2073	0.01	0.0012	0.0159	0.0091	0.0148	0.0024	0.0093	0.0215	0.1212	0.1544	0.0014	0.0011	0.0103	0.0257	0.0163	0.0155	0.0201	0.0091	7e-04
9	rs74761222	90043804	0.88	0.168925028033099	0.73	0.98319925910612	1.05877260433299	0.244878633616197	0.0026	0.0031	0.0337	0.1278	0.008	0.1516	0.2068	0.0102	0.0013	0.0161	0.0091	0.0149	0.0025	0.0094	0.0212	0.1208	0.1545	0.0015	0.0011	0.0103	0.0258	0.0161	0.0156	0.0201	0.0093	7e-04
9	rs10780836	90046484	0.88	0.168925028033099	0.73	0.98319925910612	1.0164326976432	0.230830052828632	0.0027	0.0032	0.0336	0.1279	0.0081	0.1517	0.2058	0.0105	0.0013	0.0164	0.009	0.0151	0.0025	0.0095	0.0208	0.12	0.1545	0.0015	0.0012	0.0104	0.026	0.0159	0.0157	0.02	0.0096	8e-04
9	rs78420566	90049267	0.88	0.168925028033099	0.73	0.98319925910612	0.899851073363204	0.218665639742481	0.0028	0.0032	0.0334	0.128	0.0081	0.1524	0.2049	0.0107	0.0013	0.0168	0.0093	0.0153	0.0026	0.0096	0.0203	0.1192	0.1542	0.0017	0.0013	0.0106	0.0261	0.0159	0.0155	0.0199	0.0097	9e-04
9	rs17052840	90051212	0.88	0.168925028033099	0.73	0.98319925910612	0.903633641358013	0.217805015442632	0.0028	0.0032	0.0334	0.1279	0.0081	0.1524	0.2047	0.0107	0.0013	0.0168	0.0094	0.0153	0.0026	0.0096	0.0203	0.1191	0.1541	0.0018	0.0013	0.0106	0.0262	0.0159	0.0156	0.0199	0.0097	9e-04
9	rs10780837	90054710	0.87	0.194736090082605	0.72	1.059530599108	0.875833314070025	0.208624311328845	0.0029	0.0032	0.0333	0.1279	0.0081	0.1527	0.2043	0.0108	0.0014	0.017	0.0095	0.0154	0.0028	0.0096	0.02	0.1187	0.154	0.0019	0.0014	0.0107	0.0263	0.0159	0.0154	0.0199	0.0097	9e-04
9	rs72745761	90054906	0.87	0.194736090082605	0.72	1.059530599108	0.872911204849082	0.208306422178862	0.0029	0.0032	0.0333	0.1279	0.0081	0.1527	0.2043	0.0108	0.0014	0.017	0.0095	0.0154	0.0028	0.0096	0.02	0.1188	0.154	0.0019	0.0014	0.0107	0.0263	0.0159	0.0154	0.0199	0.0097	9e-04
9	rs28465058	90059352	0.87	0.194736090082605	0.72	1.059530599108	0.820076803641151	0.193239914462742	0.0031	0.0032	0.0333	0.1282	0.0081	0.1522	0.204	0.0109	0.0014	0.0172	0.0096	0.0156	0.0028	0.0095	0.02	0.1189	0.1539	0.0019	0.0014	0.0108	0.0264	0.0158	0.0153	0.0197	0.0097	0.001
9	rs11141814	90063338	0.87	0.194736090082605	0.72	1.059530599108	0.815107353803404	0.191486491249225	0.0031	0.0032	0.0333	0.1282	0.0081	0.1521	0.2039	0.0109	0.0015	0.0172	0.0096	0.0156	0.0028	0.0095	0.02	0.119	0.1539	0.0019	0.0014	0.0108	0.0264	0.0158	0.0152	0.0197	0.0096	0.001
9	rs118165826	90065229	0.87	0.194736090082605	0.72	1.059530599108	0.812116188185079	0.190971810947648	0.0031	0.0032	0.0333	0.1282	0.0081	0.1521	0.2039	0.0109	0.0015	0.0172	0.0096	0.0156	0.0028	0.0095	0.02	0.119	0.1539	0.0019	0.0014	0.0108	0.0264	0.0158	0.0152	0.0197	0.0096	0.001
9	rs10735588	90066798	0.87	0.194736090082605	0.72	1.059530599108	0.804423992604624	0.189635846206003	0.0031	0.0032	0.0333	0.1283	0.0081	0.1519	0.2038	0.0109	0.0015	0.0173	0.0096	0.0157	0.0028	0.0094	0.02	0.119	0.1538	0.002	0.0014	0.0109	0.0265	0.0158	0.0152	0.0197	0.0096	0.0011
9	rs10868592	90066956	0.88	0.168925028033099	0.72	1.059530599108	0.81684124234765	0.194687968510382	0.0031	0.003	0.0332	0.1287	0.0081	0.1519	0.2036	0.0109	0.0015	0.0173	0.0096	0.0157	0.0028	0.0094	0.02	0.119	0.154	0.0019	0.0014	0.0109	0.0265	0.0158	0.0152	0.0196	0.0096	0.0011
9	rs10868596	90069116	0.88	0.168925028033099	0.73	0.98319925910612	0.842958908022732	0.184527396608392	0.0031	0.003	0.0332	0.1287	0.0081	0.1521	0.2036	0.0109	0.0016	0.0173	0.0096	0.0157	0.0029	0.0094	0.0199	0.119	0.1539	0.0019	0.0014	0.0109	0.0264	0.0156	0.0152	0.0196	0.0096	0.0011
9	rs12553529	90075129	0.88	0.168925028033099	0.72	1.059530599108	0.837292830923673	0.240203226171442	0.0032	0.0031	0.0325	0.1287	0.0082	0.1526	0.2025	0.011	0.0018	0.0174	0.0099	0.0157	0.0029	0.0097	0.0198	0.1188	0.1536	0.002	0.0015	0.0109	0.0265	0.0154	0.0153	0.0196	0.0098	0.0011
9	rs12342087	90078449	0.88	0.168925028033099	0.72	1.059530599108	0.73038516971885	0.206191285363233	0.0033	0.0032	0.0317	0.1287	0.0083	0.1533	0.2008	0.0112	0.002	0.0174	0.0102	0.0159	0.003	0.01	0.0197	0.1185	0.1529	0.0021	0.0016	0.0112	0.0268	0.0153	0.0153	0.0198	0.0101	0.0011
9	rs1411088	90079144	0.88	0.168925028033099	0.72	1.059530599108	0.757564247332895	0.189943862760681	0.0033	0.0032	0.0316	0.1288	0.0083	0.1532	0.2007	0.0112	0.0021	0.0174	0.0102	0.0159	0.0032	0.0101	0.0198	0.1183	0.1527	0.0021	0.0016	0.0113	0.0268	0.0153	0.0153	0.0199	0.0101	0.0011
9	rs73486269	90082178	0.88	0.168925028033099	0.72	1.059530599108	0.840004128483915	0.193136622072349	0.0033	0.0031	0.0317	0.1286	0.0081	0.1535	0.2015	0.0111	0.0021	0.0174	0.0104	0.016	0.0032	0.0101	0.0199	0.1179	0.1526	0.0021	0.0016	0.0112	0.0267	0.0153	0.0152	0.0197	0.0102	0.0011
9	rs117795020	90084152	0.88	0.168925028033099	0.75	0.841047356078831	0.880305608989061	0.194791540756906	0.0033	0.0031	0.0317	0.1284	0.008	0.1537	0.2019	0.011	0.002	0.0174	0.0105	0.0161	0.0031	0.0101	0.02	0.1177	0.1525	0.0021	0.0016	0.0111	0.0267	0.0152	0.0152	0.0197	0.0103	0.0011
9	rs1411090	90085205	0.88	0.168925028033099	0.74	0.910385700718773	0.878352879637345	0.191898573815898	0.0033	0.0031	0.0317	0.1284	0.008	0.1538	0.202	0.011	0.002	0.0174	0.0105	0.0161	0.0031	0.0101	0.02	0.1177	0.1525	0.0021	0.0016	0.0111	0.0266	0.0152	0.0152	0.0197	0.0103	0.0011
9	rs1999148	90092145	0.88	0.168925028033099	0.74	0.910385700718773	0.803171121643415	0.187791323970311	0.0033	0.0031	0.0319	0.1288	0.0079	0.1538	0.2017	0.011	0.002	0.0173	0.0106	0.0162	0.0031	0.0101	0.02	0.118	0.1525	0.0021	0.0017	0.011	0.0266	0.0151	0.0148	0.0197	0.0103	0.001
9	rs10780842	90095024	0.88	0.168925028033099	0.74	0.910385700718773	0.848400844448197	0.192414099329676	0.0033	0.0031	0.0319	0.1288	0.0079	0.1538	0.2014	0.011	0.002	0.0173	0.0109	0.0162	0.0031	0.0101	0.02	0.1181	0.1525	0.0021	0.0017	0.011	0.0265	0.015	0.0148	0.0197	0.0103	0.001
9	rs72745785	90099473	0.88	0.168925028033099	0.75	0.841047356078831	0.784092094667814	0.217267691610937	0.0033	0.0031	0.0316	0.1296	0.0079	0.1538	0.2014	0.0109	0.0021	0.0171	0.011	0.0163	0.0031	0.0099	0.02	0.1179	0.1527	0.0022	0.0017	0.0109	0.0263	0.015	0.0146	0.02	0.01	0.0011
9	rs75268734	90101452	0.88	0.168925028033099	0.75	0.841047356078831	0.780300161622535	0.21952737701207	0.0033	0.0031	0.0316	0.1296	0.0079	0.1538	0.2014	0.0109	0.0021	0.0171	0.0111	0.0163	0.0031	0.0099	0.0201	0.1178	0.1527	0.0022	0.0017	0.0109	0.0263	0.015	0.0145	0.02	0.01	0.0011
9	rs117795761	90104082	0.88	0.168925028033099	0.75	0.841047356078831	0.769356480349127	0.208306422178862	0.0033	0.0031	0.0316	0.1297	0.0079	0.1538	0.2014	0.0109	0.0021	0.0171	0.0111	0.0163	0.0031	0.0099	0.0201	0.1178	0.1527	0.0022	0.0017	0.0109	0.0263	0.015	0.0145	0.0201	0.01	0.0011
9	rs10780848	90104759	0.88	0.168925028033099	0.75	0.841047356078831	0.730835821884963	0.200202812698414	0.0033	0.0031	0.0316	0.13	0.0079	0.1537	0.2014	0.0109	0.0021	0.0171	0.0111	0.0163	0.0031	0.0099	0.02	0.1177	0.1526	0.0023	0.0017	0.0109	0.0263	0.0151	0.0145	0.0201	0.01	0.0011
9	rs11141851	90109967	0.88	0.168925028033099	0.75	0.841047356078831	0.720128725271868	0.201877822249935	0.0033	0.0031	0.0316	0.1301	0.0079	0.1538	0.2013	0.0109	0.002	0.0172	0.0111	0.0164	0.003	0.0099	0.0201	0.1175	0.1527	0.0022	0.0016	0.0109	0.0261	0.0151	0.0145	0.0201	0.01	0.0011
9	rs12552278	90114082	0.88	0.168925028033099	0.74	0.910385700718773	0.743730885501521	0.221470341512069	0.0033	0.0031	0.0316	0.1302	0.008	0.1538	0.2013	0.0109	0.002	0.0172	0.0112	0.0164	0.0029	0.0099	0.0201	0.1173	0.1527	0.0022	0.0016	0.0109	0.026	0.015	0.0145	0.0201	0.01	0.0011
9	rs36228629	90124746	0.89	0.145699762692903	0.74	0.910385700718773	0.773048222576396	0.231487736252763	0.0033	0.0031	0.0316	0.1304	0.008	0.1539	0.2013	0.0108	0.002	0.0172	0.0112	0.0164	0.0028	0.01	0.0201	0.117	0.1527	0.0022	0.0016	0.0109	0.0259	0.015	0.0146	0.02	0.0101	0.0011
9	rs4878083	90125510	0.89	0.145699762692903	0.74	0.910385700718773	0.77258633370545	0.229625873785198	0.0033	0.0031	0.0316	0.1304	0.008	0.1539	0.2013	0.0108	0.002	0.0172	0.0112	0.0164	0.0028	0.01	0.0201	0.1169	0.1527	0.0022	0.0016	0.0109	0.0259	0.015	0.0146	0.02	0.0101	0.0011
9	rs76658059	90125949	0.89	0.145699762692903	0.74	0.910385700718773	0.782001674548763	0.23998130709183	0.0033	0.0031	0.0316	0.1304	0.008	0.1539	0.2013	0.0108	0.002	0.0172	0.0113	0.0164	0.0028	0.01	0.0201	0.1169	0.1527	0.0022	0.0016	0.0109	0.0259	0.015	0.0146	0.02	0.0101	0.0011
9	rs78846037	90131912	0.89	0.145699762692903	0.74	0.910385700718773	0.84024354026835	0.314272812070233	0.0033	0.0031	0.0316	0.1305	0.008	0.154	0.201	0.0108	0.002	0.0173	0.0113	0.0165	0.0028	0.01	0.0201	0.1167	0.1524	0.0023	0.0016	0.0108	0.0258	0.015	0.0146	0.02	0.0101	0.0011
9	rs1105384	90136246	0.9	0.124917206299546	0.74	0.910385700718773	0.935134163600561	0.72143202272451	0.0033	0.0031	0.0341	0.1311	0.0085	0.1547	0.1964	0.0124	0.0018	0.0179	0.0124	0.0185	0.0025	0.012	0.0208	0.1095	0.148	0.0023	0.0015	0.0105	0.0253	0.0172	0.0143	0.0214	0.012	0.001
9	rs62562066	90137259	0.9	0.124917206299546	0.73	0.98319925910612	1.10225122912759	0.847804091077543	0.0032	0.0032	0.0351	0.132	0.0084	0.1548	0.1955	0.013	0.0016	0.0175	0.0126	0.0189	0.0022	0.0124	0.0208	0.1071	0.1472	0.0018	0.0013	0.0108	0.0254	0.0177	0.0145	0.0224	0.0125	9e-04
9	rs7852326	90137721	0.9	0.124917206299546	0.73	0.98319925910612	1.07268720169415	0.861761526072115	0.0032	0.0032	0.0351	0.132	0.0084	0.1546	0.1957	0.013	0.0016	0.0175	0.0126	0.0189	0.0022	0.0124	0.0208	0.107	0.1469	0.0018	0.0013	0.0108	0.0254	0.0179	0.0145	0.0225	0.0126	9e-04
9	rs1543626	90141350	0.9	0.124917206299546	0.73	0.98319925910612	0.992701016547574	0.950420307229035	0.003	0.0033	0.0352	0.1316	0.0084	0.1548	0.1957	0.0132	0.0015	0.0175	0.0127	0.0191	0.0022	0.0125	0.021	0.1065	0.1458	0.0018	0.0012	0.0108	0.0254	0.0183	0.0144	0.0232	0.0128	9e-04
9	rs62562128	90144322	0.9	0.124917206299546	0.73	0.98319925910612	0.991161257523868	0.95834883523849	0.003	0.0033	0.0352	0.1315	0.0084	0.1549	0.1956	0.0133	0.0015	0.0176	0.0127	0.0192	0.0022	0.0126	0.021	0.1065	0.1457	0.0018	0.0012	0.0109	0.0255	0.0183	0.0144	0.0232	0.0128	9e-04
9	rs7049226	90161223	0.9	0.124917206299546	0.73	0.98319925910612	0.992444322122834	1.02609090004053	0.003	0.0033	0.0352	0.1309	0.0085	0.155	0.1952	0.0133	0.0015	0.0176	0.0127	0.0193	0.0022	0.0129	0.0208	0.1064	0.1454	0.0018	0.0012	0.0111	0.0256	0.0184	0.0143	0.0233	0.0129	9e-04
9	rs36231472	90161484	0.9	0.124917206299546	0.73	0.98319925910612	0.997926356460345	1.02657335890734	0.003	0.0033	0.0353	0.1309	0.0085	0.155	0.1952	0.0133	0.0015	0.0176	0.0127	0.0193	0.0022	0.0129	0.0208	0.1064	0.1454	0.0018	0.0012	0.0111	0.0256	0.0184	0.0143	0.0233	0.0129	9e-04
9	rs34689263	90162368	0.9	0.124917206299546	0.72	1.059530599108	1.00754957401408	1.02802099472667	0.003	0.0033	0.0353	0.1309	0.0085	0.155	0.1951	0.0133	0.0015	0.0176	0.0128	0.0193	0.0022	0.0129	0.0208	0.1063	0.1454	0.0018	0.0012	0.0111	0.0256	0.0184	0.0143	0.0233	0.0129	9e-04
9	rs35463565	90165515	0.9	0.124917206299546	0.72	1.059530599108	1.01280662046571	1.00730894815455	0.003	0.0033	0.0354	0.1308	0.0085	0.155	0.1949	0.0134	0.0015	0.0176	0.0128	0.0194	0.0022	0.0129	0.0209	0.1062	0.1453	0.0018	0.0012	0.0111	0.0256	0.0184	0.0143	0.0234	0.0129	9e-04
9	rs10512187	90170885	0.9	0.124917206299546	0.72	1.059530599108	1.02396060598601	1.01356221068497	0.003	0.0033	0.0355	0.1308	0.0085	0.155	0.1948	0.0135	0.0015	0.0176	0.0129	0.0194	0.0022	0.013	0.0209	0.1061	0.1452	0.0019	0.0012	0.0111	0.0256	0.0185	0.0142	0.0234	0.013	0.001
9	rs17479184	90173374	0.9	0.124917206299546	0.72	1.059530599108	1.04108970785499	1.0090719363494	0.003	0.0034	0.0358	0.1302	0.0085	0.1549	0.1952	0.0136	0.0015	0.0174	0.0129	0.0195	0.0023	0.013	0.021	0.1058	0.1451	0.0019	0.0012	0.0111	0.0256	0.0184	0.0142	0.0233	0.013	0.001
9	rs10113984	90175310	0.9	0.124917206299546	0.73	0.98319925910612	1.03768953803453	1.00698846851809	0.003	0.0034	0.0359	0.1307	0.0085	0.1539	0.1954	0.0136	0.0015	0.0174	0.0129	0.0195	0.0023	0.013	0.021	0.1061	0.1451	0.0019	0.0012	0.0111	0.0256	0.0184	0.0142	0.0233	0.0131	0.001
9	rs10117924	90177930	0.89	0.145699762692903	0.72	1.059530599108	1.05824564145258	1.01324135002055	0.003	0.0034	0.036	0.1306	0.0085	0.1539	0.1956	0.0136	0.0015	0.0174	0.0129	0.0195	0.0023	0.013	0.021	0.1059	0.145	0.0019	0.0012	0.0111	0.0256	0.0184	0.0142	0.0233	0.0131	0.001
9	rs75919075	90179178	0.89	0.145699762692903	0.73	0.98319925910612	1.07728262112634	1.01468537631007	0.003	0.0034	0.036	0.1305	0.0084	0.1539	0.1956	0.0136	0.0015	0.0173	0.0129	0.0195	0.0023	0.013	0.021	0.1059	0.145	0.0019	0.0012	0.0111	0.0256	0.0184	0.0141	0.0233	0.0131	0.001
9	rs11141894	90184641	0.89	0.145699762692903	0.73	0.98319925910612	1.12600632919538	1.02367925473542	0.0031	0.0034	0.0364	0.1299	0.0085	0.1539	0.1958	0.0137	0.0015	0.017	0.0129	0.0192	0.0023	0.013	0.0211	0.1056	0.1451	0.0019	0.0012	0.0112	0.0257	0.0185	0.014	0.0235	0.0133	0.001
9	rs79520978	90189495	0.89	0.145699762692903	0.72	1.059530599108	1.15413991622686	1.01612979644321	0.0031	0.0034	0.0364	0.1299	0.0085	0.1539	0.1958	0.0137	0.0015	0.017	0.0129	0.0192	0.0023	0.013	0.0211	0.1056	0.1451	0.0019	0.0012	0.0112	0.0257	0.0185	0.014	0.0235	0.0133	0.001
9	rs17401291	90195638	0.89	0.145699762692903	0.72	1.059530599108	1.39128192410195	1.11916409967574	0.003	0.0034	0.0374	0.1295	0.0085	0.1537	0.1958	0.0137	0.0015	0.0169	0.0128	0.0192	0.0023	0.0128	0.0211	0.1055	0.1451	0.0019	0.0012	0.0111	0.0256	0.0185	0.014	0.0235	0.0133	0.001
9	rs13283048	90197858	0.89	0.145699762692903	0.73	0.98319925910612	1.44032488964495	1.058186651951	0.003	0.0033	0.0374	0.1293	0.0085	0.1537	0.196	0.0137	0.0015	0.0168	0.0128	0.0193	0.0023	0.0129	0.0212	0.1054	0.1451	0.002	0.0011	0.0111	0.0256	0.0186	0.014	0.0235	0.0134	0.001
9	rs75834288	90198880	0.9	0.124917206299546	0.73	0.98319925910612	1.29150892088371	0.984604003623867	0.003	0.0033	0.0375	0.1287	0.0086	0.1536	0.1967	0.0139	0.0015	0.0161	0.013	0.0194	0.0022	0.0129	0.0214	0.1048	0.145	0.002	0.0011	0.0112	0.0255	0.019	0.0139	0.0233	0.0138	0.001
9	rs72747835	90200284	0.89	0.145699762692903	0.73	0.98319925910612	1.1678980078641	1.0138830908215	0.0029	0.0032	0.0373	0.1274	0.0088	0.1531	0.1977	0.0142	0.0015	0.015	0.0132	0.0195	0.0021	0.0129	0.0216	0.1036	0.146	0.0022	0.001	0.0113	0.0252	0.0199	0.0137	0.0234	0.0143	0.0011
9	rs7029393	90205901	0.85	0.254661707966279	0.72	1.059530599108	1.4155771258359	1.2739708467777	0.0028	0.003	0.0369	0.1247	0.0093	0.1522	0.1997	0.0149	0.0014	0.0128	0.0136	0.0198	0.002	0.0131	0.0222	0.1011	0.148	0.0024	9e-04	0.0115	0.0248	0.0217	0.0132	0.0235	0.0158	0.0012
9	rs3095748	90209137	0.85	0.254661707966279	0.68	1.40079159929308	1.31915468114015	1.1664142577439	0.0029	0.003	0.0369	0.1246	0.0093	0.1522	0.1998	0.0149	0.0014	0.0128	0.0137	0.0198	0.002	0.0131	0.0222	0.1011	0.148	0.0024	9e-04	0.0116	0.0248	0.0217	0.0132	0.0236	0.0159	0.0012
9	rs3124236	90211490	0.85	0.254661707966279	0.68	1.40079159929308	1.27295075406011	1.11540606676625	0.0028	0.003	0.0369	0.1248	0.0093	0.1522	0.1998	0.0149	0.0014	0.0128	0.0137	0.0198	0.002	0.013	0.0222	0.1011	0.148	0.0024	9e-04	0.0116	0.0248	0.0218	0.0132	0.0236	0.0159	0.0012
9	rs888331	90213209	0.85	0.254661707966279	0.68	1.40079159929308	1.24811692387871	1.11034456625895	0.0028	0.003	0.0368	0.1247	0.0093	0.1522	0.2003	0.0151	0.0014	0.0128	0.0136	0.0198	0.0021	0.013	0.0222	0.1007	0.1479	0.0024	8e-04	0.0116	0.0248	0.0218	0.0131	0.0237	0.0158	0.0012
9	rs60804210	90215100	0.85	0.254661707966279	0.68	1.40079159929308	1.2514922866852	1.09144253013111	0.0028	0.003	0.0367	0.1247	0.0093	0.1526	0.2001	0.0151	0.0014	0.0128	0.0136	0.0198	0.0022	0.013	0.0222	0.1005	0.1479	0.0024	8e-04	0.0116	0.025	0.0218	0.0131	0.0237	0.0157	0.0012
9	rs3128522	90216821	0.85	0.254661707966279	0.68	1.40079159929308	1.27398956386715	1.12014483677375	0.0028	0.003	0.0367	0.1252	0.0093	0.1532	0.2	0.0151	0.0014	0.0124	0.0136	0.0199	0.0022	0.013	0.0221	0.1003	0.1473	0.0024	8e-04	0.0115	0.025	0.0219	0.0131	0.024	0.0158	0.0012
9	rs35362662	90218178	0.84	0.289034762536342	0.67	1.49525924573625	1.20936849696126	1.03140032095721	0.0028	0.0029	0.0362	0.1238	0.0093	0.1528	0.2044	0.0148	0.0013	0.0117	0.0131	0.0201	0.0023	0.0128	0.0218	0.1023	0.1463	0.0023	8e-04	0.0111	0.0246	0.0219	0.0133	0.0235	0.0159	0.0011
9	rs7027958	90218347	0.84	0.289034762536342	0.67	1.49525924573625	1.20576012026365	1.03558716711582	0.0028	0.0029	0.0362	0.1236	0.0092	0.1528	0.2054	0.0146	0.0013	0.0116	0.0129	0.0202	0.0023	0.0128	0.0219	0.1027	0.146	0.0023	8e-04	0.011	0.0246	0.0217	0.0132	0.0235	0.0159	0.001
9	rs36207162	90219086	0.83	0.326509998324372	0.67	1.49525924573625	0.842239770505206	0.9836468517121	0.0027	0.0027	0.0354	0.1246	0.0092	0.1534	0.2076	0.014	0.0012	0.0118	0.0121	0.0196	0.0023	0.0127	0.0221	0.1044	0.1461	0.0021	8e-04	0.0108	0.0233	0.0216	0.0124	0.0234	0.0158	0.001
9	rs12343732	90222090	0.82	0.36720095628419	0.66	1.59344774920473	0.837053778522247	0.89811088433113	0.0027	0.0026	0.0353	0.1256	0.0091	0.1551	0.2087	0.0135	9e-04	0.0115	0.0117	0.0193	0.0022	0.0125	0.0221	0.1049	0.1457	0.002	0.001	0.0108	0.0225	0.0215	0.0122	0.023	0.0159	0.0011
9	rs10868639	90227535	0.82	0.36720095628419	0.66	1.59344774920473	0.845117890566638	0.864558642417172	0.0027	0.0026	0.0353	0.1258	0.0091	0.1555	0.2089	0.0134	9e-04	0.0114	0.0117	0.0193	0.0022	0.0125	0.0221	0.105	0.1456	0.002	0.001	0.0108	0.0224	0.0215	0.0122	0.023	0.0159	0.0011
9	rs4877368	90229573	0.82	0.36720095628419	0.66	1.59344774920473	0.85965171533477	0.860208379387901	0.0027	0.0026	0.0353	0.1256	0.0091	0.1555	0.2089	0.0134	9e-04	0.0115	0.0117	0.0193	0.0022	0.0125	0.0222	0.1049	0.1457	0.002	0.001	0.0108	0.0224	0.0215	0.0122	0.0229	0.0159	0.0011
9	rs11141913	90233028	0.82	0.36720095628419	0.66	1.59344774920473	0.814241003629719	0.863004458619743	0.0028	0.0026	0.035	0.1254	0.0091	0.1555	0.209	0.0134	9e-04	0.0118	0.0117	0.0193	0.0022	0.0125	0.0224	0.1051	0.1454	0.002	0.001	0.0107	0.0223	0.0215	0.0123	0.0229	0.0159	0.0011
9	rs117749896	90234562	0.82	0.36720095628419	0.66	1.59344774920473	0.80309284518723	0.865025009670294	0.0028	0.0026	0.035	0.1253	0.0091	0.1555	0.209	0.0134	9e-04	0.0119	0.0117	0.0193	0.0022	0.0125	0.0225	0.1052	0.1453	0.002	0.001	0.0107	0.0223	0.0215	0.0123	0.0229	0.0158	0.0011
9	rs11141915	90235794	0.82	0.36720095628419	0.65	1.6953837189027	0.798011943250606	0.867979868227049	0.0028	0.0026	0.0349	0.1253	0.0091	0.1555	0.209	0.0134	9e-04	0.012	0.0117	0.0193	0.0022	0.0126	0.0225	0.1053	0.1453	0.002	0.001	0.0107	0.0223	0.0215	0.0123	0.0229	0.0158	0.0011
9	rs1421000	90239152	0.82	0.36720095628419	0.65	1.6953837189027	0.77258633370545	0.860208379387901	0.0028	0.0026	0.0349	0.1253	0.0091	0.1555	0.2089	0.0134	9e-04	0.0121	0.0117	0.0193	0.0023	0.0126	0.0225	0.1053	0.1453	0.002	0.0011	0.0107	0.0222	0.0215	0.0123	0.0229	0.0158	0.0011
9	rs3095755	90240813	0.82	0.36720095628419	0.65	1.6953837189027	0.735047822049806	0.858345365965602	0.0028	0.0026	0.0349	0.1253	0.0091	0.1552	0.2092	0.0138	9e-04	0.0121	0.0114	0.0193	0.0022	0.0126	0.0225	0.1053	0.1453	0.002	0.001	0.0106	0.0222	0.0215	0.0124	0.0228	0.0158	0.0011
9	rs3124238	90246317	0.81	0.411214762386647	0.65	1.6953837189027	0.710455787327273	0.856172904088601	0.0027	0.0026	0.0348	0.1267	0.0093	0.1542	0.2109	0.0137	9e-04	0.0124	0.0111	0.0189	0.0021	0.0127	0.0218	0.1048	0.1458	0.0019	0.0011	0.0104	0.0216	0.022	0.0125	0.0222	0.0158	0.001
9	rs67377911	90250142	0.8	0.458652199356866	0.65	1.6953837189027	0.654292678766943	0.772060723035441	0.0026	0.0026	0.0335	0.1282	0.0094	0.1541	0.2145	0.0133	8e-04	0.0121	0.0105	0.0183	0.0019	0.0127	0.0213	0.1063	0.1459	0.0017	0.0012	0.0102	0.0209	0.0223	0.0121	0.0215	0.0156	0.001
9	rs2378753	90258153	0.8	0.458652199356866	0.65	1.6953837189027	0.702759308978587	0.791236416953201	0.0026	0.0026	0.0333	0.1298	0.0094	0.1543	0.2151	0.0131	8e-04	0.0121	0.0103	0.018	0.0018	0.0125	0.0208	0.1058	0.1463	0.0017	0.0013	0.0098	0.0207	0.0225	0.0119	0.0214	0.0155	0.001
9	rs3118867	90261695	0.79	0.509607847349147	0.65	1.6953837189027	0.707639288601253	0.767813246749671	0.0026	0.0026	0.0333	0.1299	0.0094	0.1542	0.2152	0.0129	8e-04	0.0121	0.0105	0.018	0.002	0.0125	0.0207	0.106	0.1474	0.0017	0.0013	0.0098	0.0204	0.0221	0.0117	0.0212	0.0155	0.001
9	rs11141920	90262011	0.79	0.509607847349147	0.66	1.59344774920473	0.568133542980106	0.734618966217973	0.0026	0.0026	0.0333	0.1301	0.0094	0.1544	0.2151	0.0129	8e-04	0.0121	0.0105	0.018	0.002	0.0125	0.0208	0.1062	0.1476	0.0017	0.0013	0.0097	0.0203	0.0219	0.0117	0.0212	0.0151	0.001
9	rs12343465	90262235	0.79	0.509607847349147	0.65	1.6953837189027	0.560786515333871	0.731167291906236	0.0026	0.0026	0.0333	0.1301	0.0094	0.1544	0.2151	0.0129	8e-04	0.0121	0.0105	0.018	0.002	0.0125	0.0208	0.1062	0.1476	0.0017	0.0013	0.0097	0.0203	0.0219	0.0117	0.0212	0.0151	0.001
9	rs36214017	90265695	0.79	0.509607847349147	0.65	1.6953837189027	0.589214976423845	0.752836250935614	0.0025	0.0025	0.0333	0.1305	0.0093	0.1542	0.2154	0.0128	7e-04	0.012	0.0104	0.0179	0.002	0.0124	0.0208	0.1062	0.1477	0.0017	0.0013	0.0097	0.0202	0.0221	0.0117	0.0213	0.0151	0.001
9	rs943855	90270327	0.79	0.509607847349147	0.65	1.6953837189027	0.636318575855176	0.784071786509153	0.0025	0.0024	0.0334	0.1309	0.0091	0.1537	0.2156	0.0128	7e-04	0.0119	0.0102	0.0179	0.0019	0.0122	0.0209	0.1061	0.148	0.0017	0.0013	0.0097	0.0201	0.0223	0.0116	0.0215	0.0151	0.001
9	rs3128471	90274869	0.79	0.509607847349147	0.65	1.6953837189027	0.573639501305605	0.80070883848561	0.0024	0.0024	0.0333	0.1312	0.0091	0.1525	0.2159	0.0128	6e-04	0.0119	0.0102	0.0175	0.0019	0.0121	0.0213	0.1069	0.1488	0.0016	0.0013	0.0096	0.0197	0.0226	0.0112	0.0217	0.015	9e-04
9	rs72747875	90277020	0.79	0.509607847349147	0.66	1.59344774920473	0.567530741675809	0.903283630524227	0.0023	0.0023	0.0334	0.1309	0.0091	0.152	0.2161	0.0127	6e-04	0.0119	0.0099	0.0174	0.0019	0.0119	0.0216	0.1067	0.1506	0.0015	0.0014	0.0095	0.0194	0.0227	0.011	0.0219	0.0147	8e-04
9	rs1410577	90283061	0.78	0.56417027826485	0.66	1.59344774920473	0.431600472894862	0.910189926973653	0.0024	0.0023	0.0339	0.1305	0.0088	0.1526	0.2167	0.0127	6e-04	0.0121	0.0093	0.0174	0.0019	0.0117	0.0218	0.1069	0.1512	0.0015	0.0014	0.0093	0.0189	0.0227	0.0108	0.0223	0.014	8e-04
9	rs4878117	90285464	0.78	0.56417027826485	0.66	1.59344774920473	0.473031521821282	1.00955285407285	0.0024	0.0023	0.0343	0.1304	0.0088	0.1522	0.2163	0.0128	6e-04	0.0122	0.0091	0.0174	0.0019	0.0116	0.0219	0.1071	0.1517	0.0015	0.0014	0.0092	0.0188	0.0228	0.0108	0.0225	0.0139	8e-04
9	rs9410939	90286366	0.78	0.56417027826485	0.65	1.6953837189027	0.384592054398064	0.961841485636267	0.0024	0.0023	0.0343	0.1305	0.0088	0.1523	0.2162	0.0126	6e-04	0.012	0.0091	0.0173	0.0018	0.0116	0.0219	0.1077	0.1521	0.0015	0.0014	0.0093	0.0187	0.0228	0.0107	0.0224	0.0135	7e-04
9	rs10868644	90289936	0.78	0.56417027826485	0.66	1.59344774920473	0.37233959889237	1.03735949397993	0.0024	0.0023	0.0343	0.1303	0.0087	0.1523	0.2159	0.0124	6e-04	0.012	0.009	0.0175	0.0018	0.0115	0.022	0.1081	0.1524	0.0014	0.0014	0.0093	0.0186	0.0229	0.0106	0.0226	0.0135	7e-04
9	rs3118850	90290816	0.78	0.56417027826485	0.66	1.59344774920473	0.385978203182991	1.06757610361699	0.0023	0.0023	0.0345	0.13	0.0085	0.1524	0.2159	0.0124	6e-04	0.0121	0.009	0.0175	0.0018	0.0115	0.0218	0.1082	0.152	0.0014	0.0015	0.0093	0.0185	0.0229	0.0106	0.0232	0.0134	7e-04
9	rs3118851	90291121	0.78	0.56417027826485	0.66	1.59344774920473	0.320351599756208	0.979023171416844	0.0023	0.0023	0.0346	0.1302	0.0085	0.1527	0.216	0.0123	6e-04	0.012	0.0089	0.0176	0.0018	0.0113	0.0218	0.1084	0.1521	0.0014	0.0015	0.0092	0.0184	0.0226	0.0105	0.0232	0.0133	8e-04
9	rs1007394	90292625	0.78	0.56417027826485	0.66	1.59344774920473	0.133212185067754	0.820801291799713	0.0022	0.0027	0.035	0.1347	0.0071	0.1558	0.2134	0.0104	8e-04	0.0103	0.0078	0.0186	0.0015	0.0089	0.0217	0.11	0.1582	0.001	0.0014	0.0083	0.0166	0.0207	0.0095	0.0245	0.0121	9e-04
9	rs17053329	90294459	0.76	0.684441169424083	0.66	1.59344774920473	0.0444735906125834	0.852141352454654	0.002	0.0033	0.0345	0.1384	0.0065	0.1578	0.2109	0.0102	9e-04	0.0095	0.0072	0.0192	0.0012	0.0081	0.0224	0.1106	0.1601	0.0011	0.0011	0.0081	0.0154	0.0203	0.0086	0.0257	0.0104	8e-04
9	rs3128484	90298918	0.76	0.684441169424083	0.66	1.59344774920473	0.0414109331330835	0.886220845701663	0.002	0.0034	0.0344	0.1389	0.0064	0.1581	0.2106	0.0102	9e-04	0.0094	0.0071	0.0193	0.0012	0.008	0.0225	0.1104	0.1604	0.0011	0.0011	0.0081	0.0155	0.0204	0.0085	0.0256	0.0103	8e-04
9	rs77404905	90299152	0.76	0.684441169424083	0.66	1.59344774920473	0.0424299162457522	0.892005401697344	0.002	0.0034	0.0343	0.1389	0.0064	0.1581	0.2106	0.0102	9e-04	0.0094	0.0071	0.0193	0.0012	0.0079	0.0224	0.1104	0.1604	0.0011	0.0011	0.0081	0.0155	0.0208	0.0085	0.0256	0.0103	8e-04
9	rs7855024	90311235	0.76	0.684441169424083	0.67	1.49525924573625	0.0517732148983823	1.02159003864823	0.002	0.0034	0.0344	0.1392	0.0064	0.1588	0.2108	0.01	9e-04	0.0091	0.007	0.0193	0.0012	0.0078	0.0225	0.11	0.1605	0.001	0.0011	0.0081	0.0155	0.0207	0.0083	0.0259	0.0102	8e-04
9	rs17404359	90316555	0.75	0.750298972197586	0.67	1.49525924573625	0.0548392157996892	1.02689502216305	0.002	0.0034	0.0344	0.1392	0.0063	0.159	0.2109	0.01	9e-04	0.0091	0.0069	0.0193	0.0012	0.0078	0.0225	0.1099	0.1603	0.001	0.0011	0.0081	0.0155	0.0208	0.0083	0.026	0.0102	8e-04
9	rs7025642	90317606	0.75	0.750298972197586	0.67	1.49525924573625	0.062274811946665	1.05931903502339	0.002	0.0034	0.0345	0.1392	0.0062	0.1593	0.2112	0.0099	9e-04	0.0091	0.0068	0.0193	0.0012	0.0077	0.0225	0.1097	0.1599	0.001	0.0011	0.0081	0.0155	0.0208	0.0083	0.0261	0.0102	8e-04
9	rs36220118	90320698	0.75	0.750298972197586	0.67	1.49525924573625	0.0697923740700397	1.10659199681678	0.002	0.0034	0.0347	0.1393	0.0061	0.1598	0.211	0.0099	9e-04	0.009	0.0068	0.0193	0.0011	0.0076	0.0225	0.1096	0.1598	0.001	0.0011	0.0081	0.0155	0.0207	0.0082	0.0262	0.0101	7e-04
9	rs1056719	90322023	0.75	0.750298972197586	0.67	1.49525924573625	0.0791592684011383	1.14372935056296	0.0019	0.0034	0.035	0.1394	0.0061	0.1602	0.2108	0.0099	9e-04	0.0089	0.0067	0.0194	0.0011	0.0076	0.0226	0.1096	0.1597	0.001	0.0011	0.0082	0.0155	0.0207	0.0082	0.0263	0.0101	7e-04
9	rs4877369	90324869	0.75	0.750298972197586	0.68	1.40079159929308	0.0763274935213932	1.1591726695818	0.0019	0.0034	0.0348	0.1398	0.0061	0.1604	0.2108	0.0099	9e-04	0.0089	0.0067	0.019	0.0011	0.0074	0.0225	0.1099	0.1599	0.001	0.0011	0.0082	0.0155	0.0206	0.0082	0.026	0.0101	7e-04
9	rs72749708	90325119	0.75	0.750298972197586	0.68	1.40079159929308	0.0756353056207533	1.15752798744459	0.0019	0.0034	0.0348	0.1398	0.0061	0.1604	0.2105	0.0099	9e-04	0.0089	0.0067	0.019	0.0011	0.0074	0.0225	0.11	0.1599	0.001	0.0011	0.0083	0.0156	0.0206	0.0082	0.026	0.01	7e-04
9	rs76194538	90332899	0.75	0.750298972197586	0.68	1.40079159929308	0.0778998255536584	1.16707298568533	0.0017	0.0034	0.035	0.1402	0.0061	0.1606	0.211	0.0097	9e-04	0.0089	0.0067	0.0191	0.0012	0.0072	0.0224	0.1096	0.1599	0.001	0.0011	0.0082	0.0154	0.0206	0.0081	0.026	0.01	7e-04
9	rs2274611	90342675	0.74	0.820062814253923	0.71	1.13941950935302	0.109397056243604	1.4028116398398	0.0014	0.0034	0.0356	0.141	0.006	0.1611	0.2122	0.0094	9e-04	0.0089	0.0067	0.0193	0.0013	0.0068	0.0223	0.1088	0.1599	9e-04	0.0011	0.008	0.015	0.0206	0.0079	0.026	0.0098	7e-04
9	rs11541204	90343505	0.74	0.820062814253923	0.72	1.059530599108	0.129677642518308	1.3972041322656	0.0014	0.0034	0.0356	0.1412	0.0058	0.1614	0.2123	0.0094	8e-04	0.0088	0.0067	0.0194	0.0013	0.0068	0.0221	0.1088	0.16	9e-04	0.0011	0.008	0.0149	0.0206	0.008	0.026	0.01	7e-04
9	rs2378757	90343780	0.74	0.820062814253923	0.72	1.059530599108	0.139314914678692	1.38684849403441	0.0013	0.0034	0.0355	0.1412	0.0057	0.1614	0.2123	0.0094	8e-04	0.0088	0.0067	0.0194	0.0013	0.0068	0.022	0.1088	0.16	9e-04	0.001	0.008	0.0149	0.0206	0.008	0.026	0.01	7e-04
9	rs73653351	90348396	0.74	0.820062814253923	0.72	1.059530599108	0.139409600552115	1.303464620647	0.0012	0.0034	0.0356	0.1418	0.0057	0.1617	0.2126	0.0092	8e-04	0.0088	0.0065	0.0194	0.0013	0.0067	0.0218	0.1089	0.16	0.001	9e-04	0.008	0.0145	0.0206	0.008	0.0259	0.01	7e-04
9	rs3128514	90354228	0.74	0.820062814253923	0.72	1.059530599108	0.144450880647189	1.36922244858744	0.0012	0.0034	0.0356	0.142	0.0057	0.1618	0.2127	0.0092	8e-04	0.0088	0.0064	0.0193	0.0013	0.0066	0.0217	0.1089	0.16	0.001	9e-04	0.008	0.0143	0.0207	0.008	0.0259	0.01	7e-04
9	rs55954725	90357419	0.74	0.820062814253923	0.71	1.13941950935302	0.144547636505083	1.33172423804387	0.0012	0.0034	0.0356	0.1419	0.0057	0.1617	0.2126	0.0093	8e-04	0.0088	0.0066	0.0195	0.0013	0.0066	0.0215	0.1089	0.16	0.001	9e-04	0.008	0.0143	0.0206	0.008	0.026	0.01	7e-04
9	rs12002901	90359962	0.74	0.820062814253923	0.71	1.13941950935302	0.148777495186731	1.31724517812716	0.0012	0.0034	0.0356	0.1418	0.0056	0.1617	0.2126	0.0093	8e-04	0.0088	0.0066	0.0197	0.0013	0.0066	0.0213	0.1089	0.1601	0.001	9e-04	0.008	0.0143	0.0206	0.008	0.0261	0.0099	7e-04
9	rs12376072	90364705	0.73	0.893795165105119	0.71	1.13941950935302	0.132874549474958	1.17415851971861	9e-04	0.0034	0.0358	0.1388	0.0054	0.1649	0.2136	0.0095	8e-04	0.0081	0.0067	0.0205	0.0014	0.0061	0.0212	0.11	0.1638	0.0011	9e-04	0.0075	0.0134	0.0201	0.0076	0.0239	0.0091	8e-04
9	rs9886901	90370284	0.73	0.893795165105119	0.71	1.13941950935302	0.132843880939143	1.19860421155434	9e-04	0.0034	0.0358	0.1388	0.0054	0.165	0.2136	0.0095	8e-04	0.0081	0.0067	0.0205	0.0014	0.0061	0.0212	0.1101	0.1635	0.0011	9e-04	0.0075	0.0134	0.02	0.0076	0.0241	0.0091	8e-04
9	rs4877372	90372390	0.73	0.893795165105119	0.71	1.13941950935302	0.133089348731686	1.20009365655511	9e-04	0.0034	0.0358	0.1388	0.0054	0.165	0.2136	0.0095	8e-04	0.0081	0.0067	0.0205	0.0014	0.0061	0.0212	0.1101	0.1635	0.0011	9e-04	0.0075	0.0134	0.02	0.0076	0.0241	0.0091	8e-04
9	rs117383266	90376982	0.73	0.893795165105119	0.71	1.13941950935302	0.127542548363191	1.18389299462607	9e-04	0.0034	0.0358	0.1388	0.0053	0.1651	0.2137	0.0095	8e-04	0.0081	0.0067	0.0205	0.0014	0.006	0.0212	0.1104	0.1632	0.0011	9e-04	0.0074	0.0133	0.0201	0.0075	0.024	0.0091	8e-04
9	rs74806939	90378301	0.73	0.893795165105119	0.71	1.13941950935302	0.12658726618281	1.21550369195583	9e-04	0.0034	0.0357	0.1388	0.0053	0.1654	0.2139	0.0094	8e-04	0.008	0.0067	0.0205	0.0014	0.006	0.0212	0.1109	0.1627	0.0011	9e-04	0.0073	0.0131	0.0201	0.0075	0.0239	0.0091	8e-04
9	rs11141963	90379168	0.73	0.893795165105119	0.71	1.13941950935302	0.124100361146628	1.25960152031089	9e-04	0.0034	0.0357	0.1388	0.0053	0.1655	0.214	0.0094	8e-04	0.008	0.0067	0.0205	0.0014	0.006	0.0212	0.1112	0.1624	0.0011	9e-04	0.0072	0.013	0.0202	0.0074	0.0239	0.0091	8e-04
9	rs4878118	90380024	0.72	0.971554139537083	0.71	1.13941950935302	0.13049521473454	1.20506083711707	9e-04	0.0034	0.0357	0.1386	0.0053	0.1656	0.2145	0.0093	8e-04	0.008	0.0067	0.0205	0.0015	0.006	0.0212	0.1114	0.1622	0.0011	9e-04	0.0071	0.0129	0.0204	0.0073	0.0238	0.0091	8e-04
9	rs76018217	90382527	0.72	0.971554139537083	0.72	1.059530599108	0.145744133774199	1.2519272057175	9e-04	0.0034	0.0359	0.138	0.0052	0.166	0.2158	0.0091	8e-04	0.0078	0.0067	0.0205	0.0015	0.006	0.0209	0.112	0.1619	0.0011	0.001	0.0066	0.0125	0.0208	0.0072	0.0236	0.0088	9e-04
9	rs12683239	90382577	0.72	0.971554139537083	0.72	1.059530599108	0.147370357131715	1.29306159892486	9e-04	0.0034	0.0359	0.1381	0.0052	0.166	0.2158	0.0091	8e-04	0.0078	0.0067	0.0205	0.0015	0.006	0.021	0.1121	0.1619	0.0011	0.001	0.0066	0.0125	0.0208	0.0072	0.0236	0.0088	9e-04
9	rs9410627	90386959	0.71	1.05339378298732	0.72	1.059530599108	0.160355126720314	1.3254915984394	9e-04	0.0033	0.0364	0.1359	0.0053	0.1669	0.218	0.0086	8e-04	0.0077	0.0067	0.0205	0.0016	0.0061	0.021	0.1128	0.1614	0.0014	9e-04	0.0063	0.0115	0.021	0.007	0.0238	0.0087	9e-04
9	rs7853691	90388370	0.71	1.05339378298732	0.72	1.059530599108	0.163737308756098	1.34808714334989	9e-04	0.0033	0.0364	0.1359	0.0053	0.1669	0.2181	0.0086	8e-04	0.0077	0.0067	0.0205	0.0016	0.0061	0.021	0.1128	0.1614	0.0014	9e-04	0.0063	0.0115	0.021	0.007	0.0238	0.0087	9e-04
9	rs11141967	90388501	0.71	1.05339378298732	0.72	1.059530599108	0.163424974084832	1.34099805476904	9e-04	0.0033	0.0364	0.1359	0.0053	0.1669	0.2181	0.0086	8e-04	0.0077	0.0067	0.0205	0.0016	0.0061	0.021	0.1128	0.1614	0.0014	9e-04	0.0063	0.0114	0.021	0.007	0.0238	0.0087	9e-04
9	rs9285055	90390559	0.71	1.05339378298732	0.72	1.059530599108	0.165339139426496	1.35416848011042	9e-04	0.0033	0.0364	0.1362	0.0053	0.1666	0.218	0.0086	8e-04	0.0077	0.0068	0.0205	0.0016	0.006	0.0211	0.1128	0.1614	0.0015	9e-04	0.0063	0.0114	0.021	0.007	0.0238	0.0087	9e-04
9	rs7022568	90405244	0.7	1.1393643476553	0.72	1.059530599108	0.161799565314387	1.30699144088316	9e-04	0.0033	0.0364	0.1364	0.0053	0.1672	0.2178	0.0085	8e-04	0.0077	0.0068	0.0202	0.0016	0.006	0.021	0.1124	0.1618	0.0015	9e-04	0.0063	0.0114	0.021	0.0069	0.0237	0.0087	9e-04
9	rs80297323	90410778	0.7	1.1393643476553	0.72	1.059530599108	0.137554515735984	1.28870328595884	9e-04	0.0032	0.0363	0.1364	0.0053	0.1672	0.218	0.0084	8e-04	0.0078	0.0067	0.0202	0.0017	0.006	0.0208	0.1132	0.162	0.0015	0.001	0.0062	0.0112	0.0207	0.0067	0.0235	0.0087	9e-04
9	rs117608689	90413373	0.7	1.1393643476553	0.72	1.059530599108	0.134166482770299	1.22313863924401	8e-04	0.0031	0.0362	0.1361	0.0053	0.1671	0.2181	0.0083	8e-04	0.0079	0.0067	0.0202	0.0017	0.006	0.0207	0.1139	0.1622	0.0015	0.0011	0.0061	0.011	0.0208	0.0065	0.0234	0.0087	0.001
9	rs11141971	90415217	0.7	1.1393643476553	0.72	1.059530599108	0.134567893460232	1.17696189437746	8e-04	0.0031	0.0361	0.136	0.0053	0.1671	0.2182	0.0083	8e-04	0.008	0.0067	0.0202	0.0017	0.0061	0.0205	0.1143	0.1623	0.0015	0.0011	0.0061	0.0109	0.0208	0.0064	0.0233	0.0087	0.001
9	rs76669782	90419900	0.69	1.22951255717774	0.72	1.059530599108	0.13696028596996	1.2111920155293	8e-04	0.003	0.036	0.1359	0.0053	0.1672	0.2181	0.0082	8e-04	0.0081	0.0067	0.0203	0.0017	0.0061	0.0205	0.1148	0.1623	0.0016	0.0012	0.006	0.0108	0.021	0.0062	0.0232	0.0088	0.001
9	rs72749777	90421013	0.69	1.22951255717774	0.72	1.059530599108	0.13717903308594	1.22230834675872	8e-04	0.003	0.036	0.1359	0.0053	0.1672	0.2181	0.0082	8e-04	0.0081	0.0067	0.0203	0.0017	0.0061	0.0204	0.1149	0.1624	0.0016	0.0012	0.006	0.0107	0.021	0.0062	0.0232	0.0088	0.001
9	rs7468158	90425525	0.69	1.22951255717774	0.72	1.059530599108	0.142651856659932	1.22812247025052	7e-04	0.003	0.0361	0.1358	0.0053	0.1673	0.2182	0.0081	8e-04	0.0081	0.0066	0.0202	0.0017	0.0061	0.0204	0.1156	0.1625	0.0016	0.0012	0.0059	0.0106	0.021	0.0061	0.0228	0.0087	0.001
9	rs57852905	90425888	0.69	1.22951255717774	0.72	1.059530599108	0.138936556470444	1.20290794629243	7e-04	0.003	0.0361	0.1358	0.0053	0.1673	0.2182	0.0081	8e-04	0.0081	0.0066	0.0202	0.0017	0.0061	0.0204	0.1156	0.1625	0.0016	0.0012	0.0059	0.0106	0.021	0.0061	0.0228	0.0087	0.001
9	rs60239706	90427722	0.69	1.22951255717774	0.71	1.13941950935302	0.134166482770299	1.15128204211261	7e-04	0.003	0.0365	0.1357	0.0053	0.167	0.2193	0.0079	8e-04	0.0082	0.0066	0.0199	0.0017	0.006	0.0199	0.1168	0.1622	0.0017	0.0013	0.0058	0.0105	0.0205	0.006	0.0225	0.0087	0.001
9	rs77609727	90429029	0.68	1.32388185841529	0.72	1.059530599108	0.147207251797085	1.12685074050337	8e-04	0.0029	0.0368	0.1356	0.0052	0.167	0.221	0.0076	8e-04	0.0082	0.0065	0.0195	0.0019	0.0058	0.0192	0.1181	0.1619	0.0017	0.0012	0.0054	0.0102	0.0205	0.0059	0.0223	0.0084	9e-04
9	rs7848717	90430675	0.67	1.42251265947232	0.72	1.059530599108	0.213250111731911	1.13815272741702	8e-04	0.0027	0.0372	0.1354	0.005	0.1668	0.2237	0.0072	9e-04	0.0081	0.0064	0.0189	0.0022	0.0055	0.0181	0.1202	0.1613	0.0017	0.0012	0.0048	0.01	0.0206	0.0057	0.0222	0.0079	8e-04
9	rs11141977	90432159	0.67	1.42251265947232	0.72	1.059530599108	0.196002938637998	1.11654957058365	9e-04	0.0027	0.0373	0.1359	0.005	0.167	0.2239	0.0072	9e-04	0.0081	0.0063	0.0187	0.0019	0.0055	0.0179	0.1204	0.1612	0.0017	0.0012	0.0048	0.01	0.0206	0.0056	0.0222	0.0078	8e-04
9	rs117223635	90443364	0.67	1.42251265947232	0.72	1.059530599108	0.209710817154585	1.09193061910661	9e-04	0.0026	0.0373	0.1362	0.005	0.1674	0.2242	0.0072	9e-04	0.008	0.0063	0.0187	0.0019	0.0055	0.0178	0.1201	0.161	0.0017	0.0012	0.0048	0.01	0.0207	0.0057	0.0222	0.0078	8e-04
9	rs7046917	90445954	0.67	1.42251265947232	0.72	1.059530599108	0.219113591771599	1.14701202364289	9e-04	0.0026	0.0373	0.1363	0.005	0.1675	0.2242	0.0072	9e-04	0.008	0.0063	0.0186	0.0019	0.0055	0.0178	0.1201	0.161	0.0017	0.0012	0.0048	0.01	0.0207	0.0057	0.0222	0.0077	8e-04
9	rs76529119	90449574	0.67	1.42251265947232	0.73	0.98319925910612	0.213937682216412	1.12030830824712	9e-04	0.0026	0.0372	0.1363	0.005	0.1673	0.2243	0.0071	9e-04	0.0079	0.0062	0.0186	0.0019	0.0055	0.0177	0.1202	0.1612	0.0017	0.0012	0.0048	0.01	0.0206	0.0057	0.0222	0.0077	7e-04
9	rs111957832	90451642	0.67	1.42251265947232	0.73	0.98319925910612	0.214748181459451	1.14586289420246	9e-04	0.0026	0.0372	0.1363	0.005	0.1673	0.2244	0.0071	9e-04	0.0079	0.0062	0.0186	0.0019	0.0055	0.0177	0.1203	0.1614	0.0017	0.0012	0.0049	0.0101	0.0206	0.0058	0.0222	0.0077	7e-04
9	rs9314778	90452318	0.67	1.42251265947232	0.73	0.98319925910612	0.219277739727088	1.1705324019308	9e-04	0.0026	0.0371	0.1363	0.005	0.1672	0.2244	0.0071	9e-04	0.0079	0.0062	0.0186	0.0019	0.0055	0.0177	0.1203	0.1614	0.0017	0.0012	0.0049	0.0101	0.0206	0.0058	0.0222	0.0077	7e-04
9	rs7039331	90463410	0.68	1.32388185841529	0.73	0.98319925910612	0.24128859061688	1.1800964916205	9e-04	0.0026	0.0374	0.1366	0.0049	0.1666	0.2245	0.0071	9e-04	0.0078	0.0063	0.0185	0.0019	0.0055	0.0177	0.1195	0.1619	0.0017	0.0012	0.0049	0.01	0.0206	0.006	0.0222	0.0079	7e-04
9	rs13292077	90474021	0.67	1.42251265947232	0.73	0.98319925910612	0.268624377574123	1.16328621321036	9e-04	0.0025	0.0369	0.1363	0.0049	0.1659	0.225	0.0071	9e-04	0.0079	0.0063	0.0183	0.002	0.0056	0.0173	0.1192	0.163	0.0018	0.0012	0.0051	0.0096	0.0209	0.0062	0.0226	0.0079	7e-04
9	rs9697000	90474214	0.67	1.42251265947232	0.74	0.910385700718773	0.269451229269325	1.1664142577439	9e-04	0.0025	0.0369	0.1363	0.0049	0.1659	0.225	0.0071	9e-04	0.0079	0.0063	0.0183	0.002	0.0056	0.0173	0.1192	0.163	0.0018	0.0012	0.0051	0.0096	0.0209	0.0062	0.0226	0.0079	7e-04
9	rs75389762	90474245	0.67	1.42251265947232	0.75	0.841047356078831	0.269635160776146	1.16608491882695	9e-04	0.0025	0.0369	0.1363	0.0049	0.1659	0.225	0.0071	9e-04	0.0079	0.0063	0.0183	0.002	0.0056	0.0173	0.1192	0.163	0.0018	0.0012	0.0051	0.0096	0.0209	0.0062	0.0226	0.0079	7e-04
9	rs9696995	90474276	0.67	1.42251265947232	0.76	0.775138689739853	0.269589171535848	1.16526164465016	9e-04	0.0025	0.0369	0.1363	0.0049	0.1659	0.225	0.0071	9e-04	0.0079	0.0063	0.0183	0.002	0.0056	0.0173	0.1192	0.163	0.0018	0.0012	0.0051	0.0096	0.0209	0.0062	0.0226	0.0079	7e-04
9	rs76740317	90474285	0.67	1.42251265947232	0.77	0.712611004068267	0.269405256998828	1.1631216211337	9e-04	0.0025	0.0369	0.1363	0.0049	0.1659	0.225	0.0071	9e-04	0.0079	0.0063	0.0183	0.002	0.0056	0.0173	0.1192	0.163	0.0018	0.0012	0.0051	0.0096	0.0209	0.0062	0.0226	0.0079	7e-04
9	rs9785292	90478783	0.67	1.42251265947232	0.77	0.712611004068267	0.264601791328324	1.13962841069452	9e-04	0.0026	0.0369	0.1363	0.0048	0.1658	0.225	0.0071	0.001	0.0079	0.0063	0.0183	0.002	0.0056	0.0172	0.1192	0.1628	0.0018	0.0013	0.0051	0.0096	0.0208	0.0063	0.0226	0.0078	8e-04
9	rs9695980	90479853	0.67	1.42251265947232	0.77	0.712611004068267	0.270141322395751	1.12668709490322	9e-04	0.0026	0.0368	0.1366	0.0047	0.1658	0.2252	0.007	0.001	0.0078	0.0063	0.0181	0.002	0.0056	0.0171	0.1191	0.1628	0.0019	0.0013	0.0051	0.0096	0.0209	0.0063	0.0225	0.0078	8e-04
9	rs75357401	90481063	0.67	1.42251265947232	0.77	0.712611004068267	0.241851660827709	1.12848743502862	9e-04	0.0026	0.0368	0.1367	0.0047	0.1659	0.2255	0.0069	0.001	0.0079	0.0063	0.0181	0.002	0.0056	0.0171	0.1191	0.1625	0.0019	0.0013	0.0054	0.0095	0.0209	0.0063	0.0225	0.0075	8e-04
9	rs10868665	90482607	0.67	1.42251265947232	0.78	0.653412240020304	0.230390097871003	1.08103963173597	0.001	0.0026	0.0367	0.1368	0.0047	0.1653	0.2257	0.007	0.0011	0.0079	0.0063	0.0182	0.0022	0.0058	0.0172	0.1185	0.1622	0.0019	0.0013	0.0055	0.0097	0.021	0.0065	0.0224	0.0076	8e-04
9	rs117286532	90483430	0.67	1.42251265947232	0.79	0.597486775499064	0.232038871879705	0.980298246052685	0.001	0.0027	0.0364	0.1369	0.0048	0.1648	0.2258	0.007	0.0012	0.0081	0.0063	0.0182	0.0024	0.0061	0.0173	0.1176	0.1619	0.0019	0.0013	0.0056	0.0099	0.0208	0.0066	0.0224	0.0079	8e-04
9	rs7468207	90483504	0.67	1.42251265947232	0.79	0.597486775499064	0.238613129482891	1.03413750958765	0.001	0.0027	0.0364	0.137	0.0048	0.1648	0.2258	0.007	0.0012	0.0081	0.0063	0.0182	0.0024	0.0061	0.0173	0.1176	0.1618	0.0019	0.0013	0.0056	0.01	0.0208	0.0066	0.0224	0.0079	8e-04
9	rs117857589	90485128	0.66	1.52544255352631	0.8	0.544775224122235	0.241851660827709	0.950737198969043	0.0011	0.0027	0.0365	0.1373	0.0048	0.1638	0.2254	0.007	0.0012	0.0083	0.0064	0.0181	0.0026	0.0063	0.0175	0.117	0.1619	0.0019	0.0014	0.0058	0.0099	0.021	0.0067	0.0223	0.0079	9e-04
9	rs34829553	90485873	0.66	1.52544255352631	0.8	0.544775224122235	0.26537631869202	1.01003381579451	0.0011	0.0028	0.0366	0.1375	0.0048	0.1634	0.2251	0.007	0.0013	0.0083	0.0064	0.0181	0.0027	0.0064	0.0176	0.1168	0.162	0.002	0.0015	0.0059	0.0099	0.0211	0.0067	0.0223	0.0079	9e-04
9	rs59799274	90490430	0.66	1.52544255352631	0.81	0.49521423796015	0.239776227058556	0.732367467936615	0.0012	0.0028	0.0358	0.1399	0.0047	0.1613	0.2265	0.0069	0.0014	0.0082	0.0066	0.0169	0.0031	0.0066	0.0171	0.1168	0.1624	0.0019	0.0016	0.0063	0.0103	0.0208	0.0063	0.0217	0.0076	0.001
9	rs118013547	90491436	0.66	1.52544255352631	0.82	0.448736318624531	0.204898759579713	0.63197445647174	0.0013	0.0028	0.0355	0.1402	0.0047	0.1609	0.2265	0.007	0.0015	0.0083	0.0066	0.0167	0.0032	0.0066	0.017	0.1172	0.1626	0.0019	0.0016	0.0063	0.0106	0.0206	0.0063	0.0214	0.0075	0.001
9	rs12379351	90492578	0.66	1.52544255352631	0.82	0.448736318624531	0.198787923404913	0.614185321953066	0.0013	0.0029	0.0351	0.1402	0.0047	0.1606	0.2266	0.0071	0.0015	0.0083	0.0066	0.0164	0.0033	0.0067	0.0169	0.1177	0.1629	0.002	0.0016	0.0065	0.0109	0.0204	0.0063	0.021	0.0074	0.0011
9	rs62578206	90494280	0.66	1.52544255352631	0.82	0.448736318624531	0.161489402876753	0.485877250230223	0.0013	0.0029	0.0347	0.1414	0.0047	0.1612	0.2267	0.0071	0.0016	0.0082	0.0066	0.0159	0.0033	0.0068	0.0171	0.1183	0.1624	0.002	0.0016	0.0064	0.0109	0.0198	0.0062	0.0204	0.0073	0.0011
9	rs7862813	90496078	0.66	1.52544255352631	0.82	0.448736318624531	0.121178813315778	0.466255918222562	0.0014	0.0029	0.0342	0.1408	0.0047	0.1626	0.2273	0.0069	0.0017	0.0081	0.0065	0.0154	0.0034	0.0068	0.0172	0.1189	0.1625	0.002	0.0017	0.0063	0.0109	0.0191	0.0061	0.02	0.0072	0.0012
9	rs59256416	90500193	0.66	1.52544255352631	0.82	0.448736318624531	0.0945245097114754	0.433195395871847	0.0016	0.003	0.0341	0.1415	0.0046	0.1613	0.2283	0.0066	0.0019	0.0079	0.0064	0.0151	0.0035	0.0067	0.0177	0.1197	0.1624	0.0019	0.0017	0.0062	0.011	0.0188	0.006	0.0194	0.007	0.0016
9	rs7850542	90500405	0.66	1.52544255352631	0.82	0.448736318624531	0.0989387513644405	0.435308758729228	0.0016	0.003	0.0341	0.1415	0.0046	0.1612	0.2283	0.0066	0.0019	0.0079	0.0064	0.0151	0.0035	0.0067	0.0177	0.1198	0.1624	0.0019	0.0017	0.0062	0.011	0.0188	0.0061	0.0194	0.007	0.0016
9	rs34946554	90500627	0.66	1.52544255352631	0.82	0.448736318624531	0.096652770788914	0.419787997705509	0.0016	0.003	0.0341	0.1415	0.0046	0.1613	0.2283	0.0066	0.0019	0.0079	0.0064	0.0151	0.0035	0.0068	0.0177	0.1198	0.1623	0.0019	0.0017	0.0062	0.011	0.0188	0.0062	0.0194	0.0069	0.0016
9	rs75035814	90500909	0.66	1.52544255352631	0.82	0.448736318624531	0.093311154073191	0.418348916129328	0.0016	0.003	0.0341	0.1416	0.0046	0.1613	0.2284	0.0066	0.0019	0.0078	0.0064	0.015	0.0035	0.0067	0.0176	0.1198	0.1623	0.0019	0.0017	0.0062	0.011	0.0187	0.0062	0.0193	0.0069	0.0016
9	rs4076794	90501514	0.66	1.52544255352631	0.83	0.405269641990714	0.0963253413011644	0.443258249131736	0.0016	0.003	0.0341	0.1417	0.0046	0.1615	0.2284	0.0066	0.0019	0.0078	0.0064	0.015	0.0035	0.0067	0.0175	0.12	0.1622	0.0019	0.0017	0.0061	0.011	0.0186	0.0061	0.0193	0.0069	0.0016
9	rs34791830	90501609	0.66	1.52544255352631	0.83	0.405269641990714	0.0951973170523809	0.421883592289604	0.0016	0.003	0.0341	0.1417	0.0046	0.1615	0.2284	0.0066	0.0019	0.0078	0.0064	0.015	0.0035	0.0067	0.0175	0.12	0.1622	0.0019	0.0018	0.0061	0.011	0.0186	0.0061	0.0193	0.0069	0.0016
9	rs11789780	90503007	0.66	1.52544255352631	0.83	0.405269641990714	0.105678227782107	0.417564527203756	0.0017	0.003	0.034	0.1415	0.0046	0.1614	0.2284	0.0066	0.002	0.0078	0.0063	0.0149	0.0037	0.0067	0.0175	0.1202	0.1624	0.0019	0.0019	0.0061	0.0111	0.0185	0.0061	0.0191	0.0069	0.0017
9	rs33991492	90503042	0.66	1.52544255352631	0.83	0.405269641990714	0.104218273574858	0.42779251752812	0.0017	0.003	0.034	0.1415	0.0046	0.1607	0.2288	0.0066	0.002	0.0078	0.0063	0.0152	0.0037	0.0067	0.0175	0.1202	0.1625	0.0019	0.0019	0.0061	0.0111	0.0185	0.0061	0.0191	0.0069	0.0017
9	rs76003300	90503313	0.65	1.63270652839539	0.83	0.405269641990714	0.107770379557967	0.428055649671437	0.0017	0.003	0.034	0.1411	0.0046	0.1607	0.2287	0.0066	0.002	0.0078	0.0063	0.0151	0.0038	0.0066	0.0175	0.1201	0.1631	0.0019	0.0019	0.0061	0.0111	0.0185	0.0061	0.019	0.0069	0.0017
9	rs11142017	90503451	0.65	1.63270652839539	0.83	0.405269641990714	0.103479871226361	0.394735978039587	0.0017	0.003	0.034	0.1411	0.0046	0.1608	0.2287	0.0066	0.002	0.0077	0.0063	0.0151	0.0038	0.0066	0.0175	0.1201	0.1632	0.0019	0.0019	0.0061	0.0111	0.0185	0.0061	0.0189	0.0069	0.0017
9	rs73653973	90504714	0.65	1.63270652839539	0.83	0.405269641990714	0.0869904125159564	0.339642107574967	0.0017	0.003	0.0338	0.1412	0.0046	0.1612	0.2289	0.0065	0.0021	0.0075	0.0063	0.0151	0.0037	0.0065	0.0173	0.1202	0.163	0.002	0.0019	0.0061	0.0111	0.0185	0.0061	0.0187	0.0069	0.0017
9	rs12555607	90505080	0.65	1.63270652839539	0.84	0.364737902801441	0.0766533589608168	0.316082861885231	0.0018	0.003	0.0337	0.1412	0.0046	0.1613	0.229	0.0065	0.0022	0.0074	0.0064	0.0151	0.0037	0.0065	0.0173	0.1202	0.163	0.002	0.0019	0.0061	0.0112	0.0185	0.0061	0.0186	0.0069	0.0018
9	rs11792536	90506306	0.65	1.63270652839539	0.84	0.364737902801441	0.0606738443083157	0.294805328227394	0.0019	0.003	0.0333	0.1412	0.0047	0.1616	0.2292	0.0065	0.0023	0.0071	0.0065	0.0151	0.0035	0.0063	0.0171	0.1204	0.1628	0.0021	0.0019	0.0061	0.0112	0.0185	0.0061	0.0185	0.0069	0.0019
9	rs78034225	90508344	0.65	1.63270652839539	0.84	0.364737902801441	0.0589536489995451	0.298241482058562	0.0019	0.003	0.0333	0.1414	0.0047	0.1615	0.2291	0.0066	0.0023	0.007	0.0065	0.0151	0.0035	0.0063	0.0171	0.1205	0.1626	0.0022	0.0019	0.0061	0.0113	0.0186	0.0061	0.0184	0.0069	0.0019
9	rs28569893	90510703	0.65	1.63270652839539	0.84	0.364737902801441	0.0555229569875954	0.272133711812303	0.002	0.003	0.0332	0.1414	0.0047	0.1618	0.2287	0.0066	0.0024	0.007	0.0065	0.015	0.0034	0.0063	0.0171	0.1204	0.1625	0.0022	0.002	0.0061	0.0113	0.0186	0.0061	0.0184	0.0069	0.0019
9	rs62578208	90511952	0.65	1.63270652839539	0.84	0.364737902801441	0.0542824167090515	0.27121082374264	0.002	0.003	0.0332	0.1415	0.0047	0.1619	0.2287	0.0066	0.0024	0.007	0.0065	0.015	0.0034	0.0063	0.0171	0.1204	0.1625	0.0022	0.002	0.0061	0.0113	0.0186	0.0061	0.0184	0.0069	0.0019
9	rs62578209	90513546	0.65	1.63270652839539	0.85	0.32706018639722	0.0529410925041075	0.270864990982029	0.002	0.003	0.0331	0.1415	0.0047	0.1621	0.2287	0.0066	0.0024	0.007	0.0065	0.015	0.0034	0.0063	0.0171	0.1203	0.1624	0.0022	0.002	0.0061	0.0113	0.0186	0.0061	0.0184	0.0069	0.0019
9	rs12552120	90514482	0.65	1.63270652839539	0.86	0.29215087580064	0.0523126655190847	0.265006842170924	0.002	0.003	0.0331	0.1415	0.0047	0.1622	0.2286	0.0066	0.0024	0.007	0.0065	0.015	0.0034	0.0063	0.0171	0.1203	0.1624	0.0022	0.002	0.0061	0.0113	0.0186	0.0061	0.0184	0.0069	0.0019
9	rs9410982	90547543	0.65	1.63270652839539	0.87	0.259919603286658	0.0548043045460558	0.23842971495909	0.0022	0.0025	0.0322	0.1408	0.005	0.1617	0.2267	0.0062	0.0022	0.0073	0.0071	0.0143	0.0026	0.0059	0.0176	0.1263	0.1632	0.002	0.0014	0.0058	0.0114	0.0191	0.0059	0.0169	0.0073	0.0018
9	rs72752052	90568894	0.65	1.63270652839539	0.87	0.259919603286658	0.114956559866493	0.227987104214197	0.0023	0.0022	0.0318	0.1403	0.0052	0.1614	0.2259	0.0061	0.0022	0.0074	0.0074	0.0139	0.0022	0.0057	0.018	0.1293	0.1636	0.0019	0.0011	0.0057	0.0115	0.0194	0.0058	0.0162	0.0073	0.0018
9	rs76341542	90573009	0.65	1.63270652839539	0.87	0.259919603286658	0.121004868586995	0.222335677756069	0.0023	0.0022	0.0318	0.1403	0.0052	0.1614	0.2258	0.0061	0.0022	0.0074	0.0074	0.0139	0.0021	0.0057	0.018	0.1294	0.1637	0.002	0.0011	0.0057	0.0115	0.0195	0.0058	0.0162	0.0073	0.0018
9	rs12686358	90579892	0.65	1.63270652839539	0.88	0.230271256315472	0.139946881701775	0.253750074403435	0.0023	0.0022	0.0318	0.1403	0.0051	0.1614	0.2258	0.0061	0.0023	0.0074	0.0074	0.0139	0.0021	0.0057	0.018	0.1295	0.1637	0.002	0.001	0.0057	0.0115	0.0195	0.0058	0.0162	0.0072	0.0018
9	rs1167	90581746	0.65	1.63270652839539	0.89	0.20310604818777	0.133488816549037	0.267988377979886	0.0023	0.0022	0.0317	0.1405	0.0051	0.1618	0.2256	0.0061	0.0023	0.0074	0.0074	0.0139	0.0021	0.0057	0.0181	0.1295	0.1639	0.002	0.001	0.0054	0.0115	0.0193	0.0057	0.0162	0.0072	0.0018
9	rs555595	90583057	0.65	1.63270652839539	0.89	0.20310604818777	0.132782556671036	0.261009698670476	0.0023	0.0022	0.0317	0.1403	0.0051	0.1624	0.2247	0.0061	0.0023	0.0073	0.0074	0.0139	0.0021	0.0057	0.0182	0.1298	0.1639	0.002	0.001	0.0054	0.0118	0.0193	0.0057	0.0162	0.0071	0.0018
9	rs560019	90583521	0.65	1.63270652839539	0.89	0.20310604818777	0.135031956698213	0.269367963346765	0.0023	0.0022	0.0317	0.1401	0.0051	0.1626	0.2243	0.0061	0.0023	0.0073	0.0074	0.0139	0.0021	0.0057	0.0183	0.1299	0.164	0.002	0.001	0.0054	0.0119	0.0193	0.0057	0.0162	0.0071	0.0018
9	rs665983	90588903	0.65	1.63270652839539	0.88	0.230271256315472	0.140231825672299	0.305508201234763	0.0022	0.0021	0.0323	0.1415	0.0052	0.1622	0.2233	0.0062	0.0022	0.0074	0.0075	0.0142	0.0021	0.0057	0.0183	0.1292	0.164	0.0021	9e-04	0.0052	0.0123	0.0192	0.0058	0.016	0.0073	0.0018
9	rs28364935	90588970	0.65	1.63270652839539	0.87	0.259919603286658	0.132323168756906	0.312225154572281	0.0022	0.0021	0.0323	0.1415	0.0052	0.1622	0.2232	0.0062	0.0021	0.0074	0.0075	0.0142	0.0021	0.0057	0.0183	0.1292	0.164	0.0021	9e-04	0.0052	0.0123	0.0192	0.0058	0.016	0.0073	0.0018
9	rs689068	90602912	0.65	1.63270652839539	0.87	0.259919603286658	0.115040825330213	0.297173804336051	0.0021	0.0021	0.0321	0.1416	0.0054	0.1618	0.2219	0.0065	0.0021	0.0075	0.0076	0.0144	0.002	0.0058	0.0186	0.1292	0.1635	0.0021	0.001	0.0055	0.0124	0.0193	0.0059	0.0162	0.0075	0.0019
9	rs35246538	90606651	0.65	1.63270652839539	0.87	0.259919603286658	0.10836507636134	0.296818168391985	0.0021	0.0021	0.0321	0.1416	0.0054	0.1618	0.2217	0.0065	0.0021	0.0075	0.0076	0.0144	0.002	0.0058	0.0186	0.1292	0.1635	0.0021	0.001	0.0055	0.0124	0.0193	0.0059	0.0163	0.0075	0.0019
9	rs76688194	90611645	0.65	1.63270652839539	0.87	0.259919603286658	0.102770934121738	0.29669965162575	0.0021	0.0021	0.0322	0.1417	0.0054	0.1617	0.2215	0.0065	0.002	0.0075	0.0076	0.0145	0.002	0.0058	0.0187	0.1292	0.1635	0.002	0.001	0.0055	0.0124	0.0193	0.0059	0.0165	0.0075	0.0018
9	rs12002871	90612088	0.65	1.63270652839539	0.87	0.259919603286658	0.0995796973094717	0.293623239777972	0.0021	0.0021	0.0322	0.1417	0.0054	0.1617	0.2214	0.0065	0.002	0.0075	0.0076	0.0145	0.002	0.0058	0.0187	0.1292	0.1635	0.002	0.001	0.0055	0.0124	0.0193	0.0059	0.0165	0.0075	0.0018
9	rs34678084	90632383	0.66	1.52544255352631	0.87	0.259919603286658	0.0786716276586804	0.279667907373539	0.0021	0.0021	0.0317	0.1435	0.0056	0.1612	0.2205	0.0063	0.002	0.0072	0.0075	0.0143	0.0019	0.0058	0.0184	0.1293	0.1635	0.0019	9e-04	0.0054	0.0127	0.0195	0.0059	0.017	0.0075	0.0019
9	rs13285114	90636280	0.66	1.52544255352631	0.88	0.230271256315472	0.0823762750710291	0.292088675716606	0.0021	0.0022	0.0317	0.1437	0.0056	0.1611	0.2204	0.0063	0.002	0.0072	0.0075	0.0143	0.0018	0.0058	0.0184	0.1292	0.1635	0.0018	9e-04	0.0054	0.0127	0.0196	0.0059	0.0171	0.0075	0.0019
9	rs7038292	90647962	0.66	1.52544255352631	0.89	0.20310604818777	0.0894178025311945	0.304791118788898	0.0021	0.0022	0.0312	0.1453	0.0057	0.1597	0.2191	0.0062	0.0021	0.007	0.0074	0.0141	0.0018	0.0058	0.018	0.1311	0.1638	0.0018	9e-04	0.0052	0.0129	0.0197	0.0058	0.0173	0.0075	0.002
9	rs12003735	90653725	0.66	1.52544255352631	0.89	0.20310604818777	0.0887472358290022	0.278156006481766	0.0021	0.0022	0.0312	0.1451	0.0059	0.1601	0.2186	0.0061	0.0021	0.007	0.0074	0.014	0.0018	0.0058	0.0177	0.1315	0.1635	0.0018	8e-04	0.0051	0.0131	0.0198	0.0058	0.0174	0.0075	0.002
9	rs117010823	90658682	0.66	1.52544255352631	0.89	0.20310604818777	0.0951723446972951	0.287617046972119	0.0021	0.0022	0.0312	0.1455	0.0059	0.1603	0.2183	0.006	0.002	0.0071	0.0075	0.0138	0.0018	0.0059	0.0176	0.1314	0.1636	0.0018	8e-04	0.0051	0.0131	0.0199	0.0058	0.0175	0.0075	0.002
9	rs11142062	90658749	0.66	1.52544255352631	0.89	0.20310604818777	0.0955974353937856	0.287264917912144	0.0021	0.0022	0.0312	0.1455	0.0059	0.1603	0.2183	0.006	0.002	0.0071	0.0075	0.0138	0.0018	0.0059	0.0176	0.1314	0.1636	0.0018	8e-04	0.0051	0.0131	0.0199	0.0058	0.0175	0.0075	0.002
9	rs78077793	90659805	0.66	1.52544255352631	0.9	0.178319663885856	0.0939289788682963	0.286678328200725	0.0021	0.0022	0.0312	0.1456	0.006	0.1603	0.2182	0.006	0.002	0.0071	0.0075	0.0138	0.0018	0.0059	0.0175	0.1314	0.1635	0.0018	8e-04	0.0051	0.0132	0.0199	0.0058	0.0175	0.0075	0.002
9	rs2026920	90669897	0.66	1.52544255352631	0.91	0.155803491158275	0.0902605147720326	0.306824160239112	0.002	0.0022	0.0311	0.1463	0.0062	0.1605	0.2174	0.0061	0.002	0.0072	0.0075	0.0137	0.0017	0.0059	0.0172	0.1312	0.1632	0.0018	8e-04	0.005	0.0134	0.0201	0.006	0.0176	0.0075	0.002
9	rs58205217	90674233	0.66	1.52544255352631	0.93	0.117127898734063	0.10597173423824	0.276762643611842	0.002	0.0022	0.0311	0.147	0.0065	0.1605	0.2166	0.0061	0.0019	0.0073	0.0077	0.0138	0.0016	0.0061	0.0168	0.1308	0.1629	0.0017	7e-04	0.0049	0.0136	0.0203	0.0061	0.0178	0.0076	0.002
9	rs118085673	90675441	0.66	1.52544255352631	0.93	0.117127898734063	0.102875770276341	0.273982392761181	0.002	0.0022	0.0309	0.147	0.0066	0.1605	0.2168	0.0061	0.0019	0.0073	0.0077	0.0138	0.0016	0.0061	0.0168	0.1308	0.1629	0.0017	7e-04	0.0048	0.0136	0.0203	0.0061	0.0178	0.0076	0.002
9	rs76618365	90675875	0.66	1.52544255352631	0.93	0.117127898734063	0.102928213334878	0.27908610919341	0.002	0.0022	0.0309	0.1471	0.0066	0.1605	0.2168	0.0061	0.0019	0.0073	0.0077	0.0138	0.0016	0.0061	0.0167	0.1308	0.1628	0.0017	7e-04	0.0048	0.0136	0.0203	0.0061	0.0178	0.0076	0.002
9	rs11142077	90678919	0.65	1.63270652839539	0.93	0.117127898734063	0.110846510709773	0.299429142349	0.002	0.0022	0.0309	0.1472	0.0067	0.1605	0.2166	0.0061	0.0019	0.0074	0.0079	0.0138	0.0016	0.0061	0.0167	0.1307	0.1628	0.0017	7e-04	0.0048	0.0136	0.0203	0.0062	0.0178	0.0076	0.002
9	rs17486712	90679565	0.66	1.52544255352631	0.92	0.135444945858012	0.102509135134293	0.28961492171579	0.002	0.0022	0.0306	0.1473	0.0067	0.1606	0.2166	0.0061	0.0019	0.0074	0.0079	0.0138	0.0016	0.0061	0.0167	0.1307	0.1628	0.0017	7e-04	0.0048	0.0136	0.0203	0.0062	0.0178	0.0076	0.002
9	rs4480216	90684844	0.66	1.52544255352631	0.92	0.135444945858012	0.106238997019908	0.321288667102202	0.002	0.0022	0.0305	0.1476	0.0068	0.1611	0.2161	0.0061	0.0019	0.0075	0.0079	0.0139	0.0015	0.0061	0.0165	0.1306	0.1625	0.0017	7e-04	0.0048	0.0137	0.0203	0.0062	0.0177	0.0076	0.002
9	rs115097919	90693307	0.66	1.52544255352631	0.92	0.135444945858012	0.0958982169709053	0.267184636499526	0.0019	0.0023	0.0302	0.149	0.007	0.1609	0.214	0.0061	0.0018	0.0075	0.0081	0.0141	0.0015	0.006	0.0165	0.1308	0.163	0.0017	7e-04	0.0047	0.0143	0.0203	0.0062	0.0175	0.0076	0.0019
9	rs118033655	90695610	0.66	1.52544255352631	0.92	0.135444945858012	0.102692350718842	0.281415529870671	0.0019	0.0024	0.0301	0.1497	0.007	0.1608	0.2129	0.006	0.0017	0.0075	0.0082	0.0142	0.0015	0.006	0.0165	0.1309	0.1632	0.0018	7e-04	0.0046	0.0145	0.0203	0.0062	0.0175	0.0076	0.002
9	rs35525594	90702833	0.66	1.52544255352631	0.92	0.135444945858012	0.133427313003134	0.33042815514877	0.0019	0.0025	0.03	0.1506	0.0072	0.1605	0.2113	0.006	0.0016	0.0075	0.0083	0.0144	0.0015	0.006	0.0164	0.131	0.1634	0.0019	7e-04	0.0046	0.0149	0.0205	0.0062	0.0173	0.0076	0.002
9	rs4877394	90703042	0.66	1.52544255352631	0.92	0.135444945858012	0.133519574725915	0.32627560388876	0.0019	0.0025	0.03	0.1506	0.0072	0.1605	0.2113	0.006	0.0016	0.0075	0.0083	0.0144	0.0015	0.006	0.0164	0.131	0.1634	0.0019	7e-04	0.0046	0.0148	0.0205	0.0062	0.0173	0.0076	0.002
9	rs7867060	90710223	0.66	1.52544255352631	0.92	0.135444945858012	0.105411842327983	0.257825700739154	0.002	0.0026	0.0303	0.151	0.0076	0.1602	0.2103	0.006	0.0016	0.0078	0.0083	0.0149	0.0015	0.0062	0.0162	0.1307	0.1629	0.0019	7e-04	0.0044	0.0145	0.0205	0.0061	0.0175	0.0079	0.0019
9	rs7872547	90712600	0.66	1.52544255352631	0.92	0.135444945858012	0.110901437975591	0.31487581964768	0.002	0.0026	0.0304	0.1511	0.0077	0.1601	0.2101	0.006	0.0016	0.0079	0.0083	0.015	0.0015	0.0062	0.0161	0.1306	0.1628	0.0019	7e-04	0.0044	0.0144	0.0206	0.0061	0.0175	0.0079	0.0019
9	rs72753815	90720218	0.66	1.52544255352631	0.92	0.135444945858012	0.103664165458214	0.273404264652528	0.002	0.0026	0.0304	0.1511	0.0077	0.1601	0.21	0.006	0.0016	0.0079	0.0083	0.015	0.0015	0.0062	0.0161	0.1306	0.1628	0.0019	7e-04	0.0044	0.0144	0.0206	0.0061	0.0176	0.0079	0.0019
9	rs56935194	90724133	0.66	1.52544255352631	0.92	0.135444945858012	0.0893937985976894	0.277226858718505	0.002	0.0026	0.0303	0.1516	0.0078	0.1599	0.2092	0.0061	0.0016	0.008	0.0084	0.0153	0.0015	0.0062	0.0161	0.1306	0.1624	0.0019	7e-04	0.0044	0.0145	0.0205	0.0061	0.0177	0.008	0.0018
9	rs56145619	90760311	0.65	1.63270652839539	0.92	0.135444945858012	0.154686928669481	0.461819916532034	0.0024	0.0028	0.03	0.1564	0.0091	0.1573	0.2002	0.0068	0.0016	0.0092	0.0091	0.0173	0.0019	0.0064	0.0166	0.1306	0.1578	0.0013	8e-04	0.0046	0.0149	0.0212	0.007	0.0197	0.0087	0.0016
9	rs117750519	90760815	0.65	1.63270652839539	0.92	0.135444945858012	0.157760697651489	0.480850552507758	0.0024	0.0028	0.03	0.1564	0.0091	0.1573	0.2002	0.0068	0.0016	0.0092	0.0091	0.0173	0.0019	0.0064	0.0166	0.1305	0.1578	0.0013	8e-04	0.0046	0.0149	0.0212	0.007	0.0197	0.0087	0.0016
9	rs76528441	90760954	0.65	1.63270652839539	0.92	0.135444945858012	0.161282821832492	0.484245493300183	0.0024	0.0028	0.03	0.1565	0.0091	0.1572	0.2003	0.0068	0.0016	0.0092	0.0091	0.0173	0.0019	0.0064	0.0166	0.1305	0.1578	0.0013	8e-04	0.0046	0.0149	0.0212	0.007	0.0198	0.0087	0.0016
9	rs12336103	90765374	0.65	1.63270652839539	0.92	0.135444945858012	0.164328226937805	0.489690167730821	0.0024	0.0028	0.0301	0.1557	0.0091	0.1571	0.2	0.0069	0.0016	0.0092	0.0091	0.0174	0.002	0.0064	0.0167	0.1305	0.1579	0.0013	8e-04	0.0047	0.015	0.0213	0.0071	0.0199	0.0087	0.0016
9	rs12376785	90766431	0.65	1.63270652839539	0.92	0.135444945858012	0.164990139321454	0.485877250230223	0.0024	0.0028	0.0301	0.1557	0.0091	0.1571	0.2	0.0069	0.0016	0.0092	0.0091	0.0174	0.002	0.0064	0.0167	0.1305	0.1579	0.0013	8e-04	0.0047	0.015	0.0213	0.0071	0.0199	0.0087	0.0016
9	rs1929943	90770011	0.65	1.63270652839539	0.92	0.135444945858012	0.182191836148005	0.569045304236683	0.0024	0.0028	0.0301	0.155	0.0092	0.157	0.1997	0.0072	0.0016	0.0093	0.0092	0.0175	0.002	0.0064	0.0169	0.1304	0.1577	0.0013	9e-04	0.0047	0.0152	0.0214	0.0071	0.02	0.0088	0.0016
9	rs12551927	90772863	0.65	1.63270652839539	0.92	0.135444945858012	0.192286310182006	0.635749945461327	0.0024	0.0028	0.0301	0.155	0.0092	0.1574	0.1997	0.0073	0.0016	0.0093	0.0092	0.0176	0.002	0.0064	0.0169	0.1307	0.1566	0.0013	9e-04	0.0048	0.0153	0.0215	0.0072	0.02	0.0088	0.0016
9	rs117790609	90776055	0.65	1.63270652839539	0.92	0.135444945858012	0.180460173308243	0.595944588185918	0.0024	0.0028	0.0301	0.155	0.0092	0.1573	0.1996	0.0073	0.0016	0.0093	0.0092	0.0176	0.002	0.0064	0.017	0.1307	0.1565	0.0013	9e-04	0.0048	0.0153	0.0215	0.0072	0.02	0.0088	0.0016
9	rs78880855	90788525	0.65	1.63270652839539	0.92	0.135444945858012	0.172911116233348	0.603110369996261	0.0025	0.0028	0.0301	0.1551	0.0092	0.157	0.1993	0.0073	0.0016	0.0093	0.0091	0.0178	0.002	0.0065	0.0171	0.1307	0.1562	0.0013	9e-04	0.0048	0.0155	0.0215	0.0072	0.0201	0.0088	0.0016
9	rs117177091	90789516	0.65	1.63270652839539	0.92	0.135444945858012	0.17269612575082	0.601388721743427	0.0025	0.0028	0.0301	0.1551	0.0092	0.157	0.1993	0.0073	0.0016	0.0093	0.0091	0.0178	0.002	0.0065	0.0171	0.1307	0.1562	0.0013	9e-04	0.0048	0.0155	0.0215	0.0072	0.0201	0.0088	0.0016
9	rs117263401	90792020	0.65	1.63270652839539	0.92	0.135444945858012	0.171837717250641	0.606557173197669	0.0025	0.0028	0.0301	0.1551	0.0092	0.157	0.1993	0.0073	0.0016	0.0093	0.0091	0.0178	0.002	0.0065	0.0171	0.1307	0.1562	0.0013	9e-04	0.0048	0.0155	0.0215	0.0072	0.0201	0.0088	0.0016
9	rs75774919	90792564	0.65	1.63270652839539	0.92	0.135444945858012	0.163806763878607	0.580110261356607	0.0025	0.0029	0.0301	0.1551	0.0092	0.1569	0.1993	0.0073	0.0016	0.0094	0.0091	0.0178	0.002	0.0065	0.0172	0.1307	0.1561	0.0013	9e-04	0.0049	0.0156	0.0214	0.0072	0.0201	0.0088	0.0016
9	rs76637656	90792706	0.65	1.63270652839539	0.92	0.135444945858012	0.162524635164201	0.580252453974612	0.0025	0.0029	0.0302	0.1551	0.0092	0.1569	0.1992	0.0073	0.0016	0.0094	0.0091	0.0179	0.002	0.0065	0.0172	0.1306	0.1561	0.0013	9e-04	0.0049	0.0156	0.0214	0.0072	0.0201	0.0088	0.0016
9	rs2814848	90796268	0.64	1.74433716203977	0.92	0.135444945858012	0.135093904426755	0.650757853981347	0.0025	0.0029	0.0302	0.1552	0.0093	0.156	0.1982	0.0076	0.0017	0.0097	0.0088	0.0184	0.0022	0.0066	0.0178	0.1305	0.155	0.0013	9e-04	0.0049	0.0161	0.0215	0.0073	0.0201	0.0088	0.0017
9	rs2814850	90798480	0.64	1.74433716203977	0.92	0.135444945858012	0.118642899356728	0.603684512874963	0.0025	0.0029	0.0301	0.1552	0.0092	0.1558	0.1981	0.0076	0.0017	0.0098	0.0088	0.0184	0.0022	0.0067	0.0179	0.1307	0.1551	0.0013	9e-04	0.0049	0.0162	0.0213	0.0073	0.0201	0.0088	0.0017
9	rs11142154	90800369	0.65	1.63270652839539	0.92	0.135444945858012	0.101258290893605	0.493920519340683	0.0027	0.003	0.0294	0.1568	0.0093	0.1527	0.1965	0.008	0.0018	0.0101	0.009	0.0185	0.0028	0.0071	0.0182	0.1304	0.1544	0.0016	0.001	0.0051	0.0173	0.0212	0.0074	0.0202	0.0089	0.0017
9	rs74471177	90804063	0.65	1.63270652839539	0.92	0.135444945858012	0.135403899446511	0.369357607049417	0.0027	0.0033	0.0291	0.1564	0.0095	0.1513	0.1946	0.0083	0.002	0.0111	0.0093	0.0184	0.0036	0.0077	0.0186	0.1298	0.1501	0.002	0.0011	0.0057	0.019	0.0216	0.0077	0.0212	0.0091	0.002
9	rs7862039	90809291	0.65	1.63270652839539	0.92	0.135444945858012	0.152446601654971	0.400022488922671	0.0027	0.0033	0.0291	0.1564	0.0095	0.1512	0.1944	0.0084	0.002	0.0112	0.0094	0.0184	0.0037	0.0077	0.0186	0.1298	0.1498	0.002	0.0011	0.0057	0.0191	0.0216	0.0077	0.0213	0.0091	0.002
9	rs7038542	90810220	0.65	1.63270652839539	0.92	0.135444945858012	0.156033645250544	0.398086151938233	0.0027	0.0034	0.0291	0.1564	0.0096	0.151	0.1943	0.0084	0.002	0.0112	0.0094	0.0184	0.0037	0.0078	0.0186	0.1298	0.1497	0.002	0.0011	0.0057	0.019	0.0216	0.0077	0.0213	0.0092	0.002
9	rs2814828	90811182	0.65	1.63270652839539	0.92	0.135444945858012	0.157353324909769	0.446448736735691	0.0027	0.0034	0.0291	0.1565	0.0095	0.1506	0.1941	0.0084	0.002	0.0113	0.0095	0.0184	0.0037	0.0079	0.0186	0.13	0.1496	0.0021	0.0011	0.0057	0.0191	0.0216	0.0079	0.0213	0.0092	0.002
9	rs76664820	90816905	0.65	1.63270652839539	0.92	0.135444945858012	0.166318633646058	0.419918889635658	0.0028	0.0034	0.0292	0.1558	0.0097	0.1503	0.1935	0.0083	0.002	0.0114	0.0094	0.0186	0.0038	0.008	0.0184	0.1313	0.1489	0.0023	0.0011	0.0057	0.0191	0.0216	0.0079	0.0215	0.0092	0.0021
9	rs79586369	90818653	0.65	1.63270652839539	0.92	0.135444945858012	0.164467447573952	0.397828169227205	0.0031	0.0034	0.0292	0.1554	0.0097	0.1502	0.1934	0.0083	0.002	0.0114	0.0094	0.0186	0.0038	0.0081	0.0183	0.1314	0.1488	0.0023	0.0011	0.0057	0.0192	0.0216	0.0079	0.0215	0.0092	0.0021
9	rs118092339	90820347	0.65	1.63270652839539	0.92	0.135444945858012	0.164223856727784	0.398473212365151	0.0031	0.0034	0.0292	0.1554	0.0097	0.1502	0.1934	0.0083	0.002	0.0114	0.0094	0.0186	0.0038	0.0081	0.0183	0.1315	0.1488	0.0023	0.0011	0.0057	0.0192	0.0216	0.0079	0.0215	0.0092	0.0021
9	rs7031783	90826282	0.65	1.63270652839539	0.92	0.135444945858012	0.179359842427428	0.409872733343736	0.003	0.0034	0.0291	0.1556	0.0097	0.1497	0.193	0.0083	0.002	0.0115	0.0092	0.019	0.0037	0.0081	0.0183	0.1322	0.1491	0.0022	0.0011	0.0054	0.0192	0.0215	0.0079	0.0215	0.0094	0.0021
9	rs2250720	90831588	0.65	1.63270652839539	0.92	0.135444945858012	0.193240320412106	0.438881282353612	0.003	0.0035	0.0291	0.1556	0.0097	0.1494	0.193	0.0083	0.002	0.0115	0.0092	0.019	0.0037	0.0081	0.0183	0.132	0.1496	0.0021	0.0011	0.0054	0.0192	0.0215	0.0079	0.0215	0.0095	0.0021
9	rs2578246	90835589	0.65	1.63270652839539	0.92	0.135444945858012	0.162628371723545	0.405976643178653	0.003	0.0035	0.0291	0.155	0.0096	0.1488	0.1912	0.0084	0.0023	0.0116	0.0092	0.0196	0.0037	0.0087	0.0182	0.1318	0.1495	0.0023	0.0011	0.0056	0.0192	0.0214	0.008	0.0221	0.0099	0.0022
9	rs2778031	90835726	0.65	1.63270652839539	0.92	0.135444945858012	0.162801352189554	0.400151669941544	0.003	0.0035	0.0291	0.1548	0.0097	0.1488	0.1914	0.0084	0.0023	0.0116	0.0093	0.0197	0.0037	0.0087	0.0182	0.132	0.1493	0.0023	0.0012	0.0056	0.0192	0.0213	0.008	0.0221	0.0099	0.0022
9	rs4877419	90836783	0.65	1.63270652839539	0.92	0.135444945858012	0.154485515063329	0.362930373415725	0.003	0.0035	0.0296	0.1548	0.0096	0.1486	0.1908	0.0088	0.0023	0.0116	0.0093	0.0197	0.0037	0.0087	0.0183	0.1319	0.149	0.0023	0.0012	0.0056	0.0194	0.0213	0.008	0.022	0.0097	0.0022
9	rs1550285	90849419	0.65	1.63270652839539	0.93	0.117127898734063	0.228663808117242	0.249694989085601	0.0035	0.0034	0.0282	0.1531	0.0097	0.146	0.1893	0.0095	0.0033	0.0121	0.0092	0.0196	0.0042	0.009	0.018	0.1321	0.1488	0.003	0.0013	0.0059	0.0199	0.0219	0.0087	0.0224	0.0102	0.0028
9	rs17053995	90851591	0.65	1.63270652839539	0.93	0.117127898734063	0.228537777495648	0.212771465328393	0.0036	0.0034	0.0277	0.1527	0.0097	0.1456	0.1894	0.0096	0.0033	0.0122	0.0092	0.0198	0.0044	0.0091	0.018	0.1322	0.1484	0.0031	0.0014	0.0061	0.0201	0.0218	0.0087	0.0223	0.0102	0.0029
9	rs80280541	90853162	0.65	1.63270652839539	0.93	0.117127898734063	0.210391945347553	0.199053962880584	0.0036	0.0034	0.0275	0.1524	0.0097	0.1452	0.1894	0.0097	0.0032	0.0123	0.0092	0.0197	0.0044	0.0091	0.0183	0.1326	0.1483	0.0031	0.0014	0.0061	0.0202	0.0217	0.0086	0.0223	0.0102	0.0029
9	rs4877129	90855152	0.65	1.63270652839539	0.93	0.117127898734063	0.18962943151274	0.202192406842174	0.0036	0.0034	0.0274	0.1522	0.0097	0.1446	0.1895	0.0098	0.0032	0.0123	0.0092	0.0196	0.0045	0.0091	0.0191	0.1324	0.1484	0.0031	0.0014	0.0062	0.0202	0.0217	0.0085	0.0223	0.0102	0.003
9	rs4628339	90856685	0.65	1.63270652839539	0.93	0.117127898734063	0.190045540469099	0.203032100180792	0.0036	0.0034	0.0274	0.1521	0.0097	0.1446	0.189	0.0098	0.0032	0.0123	0.0092	0.0196	0.0045	0.0091	0.0192	0.1326	0.1483	0.0031	0.0014	0.0062	0.0204	0.0217	0.0087	0.0223	0.0102	0.003
9	rs893495	90864654	0.65	1.63270652839539	0.93	0.117127898734063	0.178336372030789	0.187995967475814	0.0036	0.0034	0.0274	0.152	0.0097	0.1445	0.1888	0.0098	0.0032	0.0123	0.0092	0.0196	0.0045	0.0092	0.0192	0.1327	0.1483	0.0032	0.0014	0.0062	0.0204	0.0217	0.0087	0.0223	0.0103	0.003
9	rs112809998	90877091	0.65	1.63270652839539	0.93	0.117127898734063	0.181601263343001	0.187484501240129	0.0036	0.0034	0.0273	0.1515	0.0097	0.1441	0.1887	0.0099	0.0032	0.0123	0.0091	0.0199	0.0045	0.0092	0.0193	0.1331	0.148	0.0032	0.0014	0.0063	0.0206	0.0217	0.0088	0.0222	0.0103	0.003
9	rs4644348	90885659	0.65	1.63270652839539	0.93	0.117127898734063	0.19592589720279	0.197595008161141	0.0036	0.0034	0.0273	0.1509	0.0097	0.1435	0.1883	0.01	0.0032	0.0124	0.009	0.0199	0.0045	0.0093	0.0195	0.1341	0.1474	0.0032	0.0014	0.0065	0.0211	0.0218	0.0089	0.0222	0.0103	0.0031
9	rs75709259	90888614	0.65	1.63270652839539	0.93	0.117127898734063	0.217271669507551	0.14958709986727	0.0037	0.0035	0.0275	0.1494	0.0097	0.1421	0.1885	0.0102	0.0032	0.0124	0.0092	0.0193	0.0047	0.0095	0.0195	0.1351	0.1466	0.0032	0.0014	0.007	0.0223	0.0216	0.0092	0.022	0.0105	0.0033
9	rs7859829	90890583	0.65	1.63270652839539	0.93	0.117127898734063	0.324042861305113	0.116764586706999	0.0038	0.0035	0.0278	0.1473	0.0098	0.14	0.1886	0.0105	0.0033	0.0125	0.0095	0.0187	0.005	0.0097	0.0195	0.1361	0.1452	0.0031	0.0014	0.008	0.0241	0.0215	0.0097	0.0216	0.0108	0.0035
9	rs7875188	90890633	0.65	1.63270652839539	0.93	0.117127898734063	0.324905649575964	0.137856661746976	0.0038	0.0035	0.0278	0.1467	0.0101	0.1399	0.1886	0.0105	0.0033	0.0123	0.0095	0.0193	0.005	0.0097	0.0196	0.1359	0.1451	0.0031	0.0014	0.0081	0.0238	0.0217	0.0097	0.0216	0.0108	0.0036
9	rs73652533	90890867	0.66	1.52544255352631	0.93	0.117127898734063	0.295425214729393	0.108852299542982	0.0037	0.0035	0.0278	0.1465	0.01	0.1397	0.188	0.0105	0.0032	0.0124	0.0095	0.0191	0.005	0.0099	0.0195	0.1369	0.1449	0.0031	0.0014	0.0084	0.0241	0.0216	0.0097	0.0214	0.0107	0.0036
9	rs4877434	90891114	0.66	1.52544255352631	0.93	0.117127898734063	0.331030031510094	0.108768377832217	0.0037	0.0035	0.0277	0.1464	0.01	0.1395	0.1877	0.0106	0.0031	0.0124	0.0095	0.019	0.0051	0.01	0.0193	0.1375	0.1446	0.0032	0.0014	0.0086	0.0245	0.0214	0.0098	0.0212	0.0106	0.0036
9	rs4877435	90891529	0.66	1.52544255352631	0.93	0.117127898734063	0.305415198652536	0.107763259196691	0.0038	0.0035	0.0277	0.1455	0.01	0.1394	0.1881	0.0105	0.0031	0.0126	0.0096	0.019	0.0051	0.0102	0.0192	0.1373	0.1447	0.0032	0.0015	0.0086	0.0247	0.0216	0.0099	0.0211	0.0106	0.0036
9	rs77624325	90893021	0.66	1.52544255352631	0.93	0.117127898734063	0.333187664651304	0.0979121601905018	0.0037	0.0035	0.0281	0.1452	0.0099	0.14	0.1878	0.0104	0.0031	0.0127	0.0096	0.019	0.0052	0.0103	0.0186	0.1377	0.1439	0.0032	0.0015	0.0089	0.0252	0.0217	0.0099	0.0209	0.0105	0.0036
9	rs10780919	90893431	0.66	1.52544255352631	0.93	0.117127898734063	0.355962641335049	0.0959863518267054	0.0037	0.0035	0.0282	0.1451	0.0099	0.1402	0.1877	0.0104	0.0031	0.0128	0.0096	0.019	0.0052	0.0103	0.0184	0.1378	0.1437	0.0032	0.0015	0.009	0.0253	0.0218	0.0099	0.0208	0.0104	0.0036
9	rs10115017	90895675	0.7	1.1393643476553	0.92	0.135444945858012	0.643821530425774	0.0312597484489833	0.0031	0.0028	0.0273	0.1476	0.0084	0.1444	0.1859	0.0105	0.003	0.0133	0.0078	0.0167	0.0048	0.0107	0.0173	0.1416	0.1422	0.0028	0.0014	0.0114	0.0283	0.0217	0.0095	0.0189	0.0091	0.0038
9	rs7851719	90896018	0.71	1.05339378298732	0.92	0.135444945858012	0.630401319382346	0.0232327833270784	0.003	0.0028	0.0267	0.1476	0.0083	0.1448	0.1866	0.0104	0.0028	0.0132	0.0075	0.0163	0.0047	0.0105	0.0172	0.1426	0.1431	0.0026	0.0014	0.0116	0.0281	0.0218	0.0093	0.0188	0.0087	0.0036
9	rs7867717	90899627	0.72	0.971554139537083	0.92	0.135444945858012	0.428553924573794	0.0170091156843629	0.0026	0.0029	0.0264	0.1478	0.0081	0.1457	0.1875	0.0102	0.0026	0.0131	0.0071	0.0159	0.0045	0.0102	0.0173	0.1426	0.1452	0.0023	0.0015	0.0118	0.028	0.0219	0.009	0.0186	0.0084	0.0031
9	rs77544300	90900398	0.72	0.971554139537083	0.92	0.135444945858012	0.411817655106258	0.0182088497742041	0.0026	0.0029	0.0264	0.1478	0.0081	0.1457	0.1875	0.0101	0.0026	0.013	0.0071	0.0159	0.0045	0.0102	0.0173	0.1427	0.1453	0.0023	0.0015	0.0118	0.028	0.0219	0.009	0.0185	0.0084	0.0031
9	rs4515651	90905263	0.72	0.971554139537083	0.92	0.135444945858012	0.29037675109994	0.0280834937104366	0.0025	0.0028	0.0262	0.1477	0.0079	0.1468	0.188	0.0099	0.0023	0.0129	0.007	0.0158	0.0038	0.0099	0.0173	0.1441	0.1465	0.0021	0.0013	0.0118	0.028	0.0219	0.0088	0.018	0.0082	0.0027
9	rs66502617	90905949	0.72	0.971554139537083	0.92	0.135444945858012	0.252864863930295	0.0363177727283322	0.0023	0.0027	0.0263	0.1485	0.0077	0.1474	0.1886	0.0099	0.0019	0.0127	0.0068	0.0156	0.0036	0.0097	0.0175	0.1435	0.1475	0.0021	0.0012	0.0117	0.0281	0.0219	0.0087	0.018	0.008	0.0025
9	rs10125584	90922116	0.74	0.820062814253923	0.92	0.135444945858012	0.145031994972567	0.0696788039230055	0.0021	0.0026	0.0263	0.1505	0.0072	0.1496	0.1908	0.0097	0.0014	0.0124	0.0064	0.0148	0.0028	0.009	0.0176	0.1444	0.1484	0.0017	9e-04	0.0119	0.0275	0.0213	0.0082	0.017	0.0077	0.0019
9	rs72755844	90934706	0.74	0.820062814253923	0.91	0.155803491158275	0.125221676133135	0.127815972895983	0.0019	0.0026	0.0264	0.1513	0.007	0.1508	0.1921	0.0095	0.0012	0.0121	0.0062	0.0145	0.0023	0.0087	0.0174	0.1459	0.1492	0.0012	7e-04	0.0121	0.0274	0.0209	0.0079	0.0164	0.0073	0.0015
9	rs7039404	90934987	0.74	0.820062814253923	0.88	0.230271256315472	0.125251267250311	0.1406180004191	0.0019	0.0026	0.0264	0.1513	0.007	0.1508	0.1921	0.0095	0.0012	0.0121	0.0062	0.0145	0.0023	0.0087	0.0174	0.1459	0.1492	0.0012	7e-04	0.0121	0.0274	0.0209	0.0079	0.0164	0.0073	0.0014
9	rs117398579	90938864	0.74	0.820062814253923	0.87	0.259919603286658	0.126497931769006	0.186360950243274	0.0018	0.0025	0.0264	0.1519	0.0069	0.1512	0.1923	0.0093	0.0012	0.012	0.0061	0.0142	0.0021	0.0085	0.0175	0.1462	0.1495	0.0011	7e-04	0.0121	0.0273	0.0209	0.0077	0.0163	0.0072	0.0013
9	rs12339866	90955595	0.75	0.750298972197586	0.87	0.259919603286658	0.150853461643737	0.237655130025617	0.0016	0.0024	0.0267	0.1534	0.0067	0.1527	0.1926	0.0089	0.001	0.0117	0.0058	0.014	0.0016	0.008	0.0177	0.1471	0.1504	9e-04	5e-04	0.012	0.0272	0.0208	0.0071	0.0161	0.0067	6e-04
9	rs28365849	91002998	0.75	0.750298972197586	0.87	0.259919603286658	0.149007315896098	0.262834610220234	0.0016	0.0024	0.0267	0.1536	0.0066	0.1528	0.1927	0.0089	0.001	0.0116	0.0057	0.0139	0.0016	0.008	0.0177	0.1472	0.1505	9e-04	5e-04	0.012	0.0272	0.0208	0.0071	0.016	0.0067	6e-04
9	rs76154046	91025796	0.75	0.750298972197586	0.87	0.259919603286658	0.14792571831383	0.262720436874489	0.0016	0.0024	0.0268	0.1536	0.0066	0.153	0.1926	0.0089	0.001	0.0116	0.0057	0.0139	0.0016	0.0079	0.0178	0.1473	0.1505	9e-04	4e-04	0.012	0.0272	0.0207	0.0071	0.016	0.0066	6e-04
9	rs1169884	91032911	0.75	0.750298972197586	0.87	0.259919603286658	0.14792571831383	0.263177223189051	0.0016	0.0024	0.0268	0.1536	0.0066	0.153	0.1926	0.0089	0.001	0.0116	0.0057	0.0139	0.0016	0.0079	0.0178	0.1473	0.1505	9e-04	4e-04	0.012	0.0272	0.0207	0.0071	0.016	0.0066	6e-04
9	rs80266177	91060766	0.75	0.750298972197586	0.87	0.259919603286658	0.147305102115665	0.272249140998348	0.0016	0.0024	0.0268	0.1537	0.0066	0.153	0.1926	0.0089	0.001	0.0116	0.0057	0.0139	0.0016	0.0079	0.0178	0.1473	0.1506	9e-04	4e-04	0.012	0.0272	0.0207	0.0071	0.0161	0.0066	6e-04
9	rs34327412	91063860	0.75	0.750298972197586	0.87	0.259919603286658	0.147337727476626	0.283166483432737	0.0016	0.0023	0.0268	0.1539	0.0066	0.153	0.1927	0.0089	0.001	0.0116	0.0057	0.0139	0.0016	0.0079	0.0178	0.1473	0.1506	9e-04	4e-04	0.012	0.027	0.0207	0.0071	0.0161	0.0066	6e-04
9	rs75561980	91075163	0.75	0.750298972197586	0.87	0.259919603286658	0.147402991080977	0.283166483432737	0.0016	0.0023	0.0268	0.1539	0.0066	0.153	0.1927	0.0089	0.001	0.0116	0.0057	0.0139	0.0016	0.0079	0.0178	0.1473	0.1506	9e-04	4e-04	0.012	0.027	0.0207	0.0071	0.0161	0.0066	6e-04
9	rs1169881	91076306	0.75	0.750298972197586	0.87	0.259919603286658	0.141470592101385	0.321652798092679	0.0016	0.0023	0.0268	0.154	0.0064	0.1534	0.1926	0.0088	0.001	0.0115	0.0056	0.0139	0.0015	0.0078	0.0178	0.1475	0.1507	8e-04	4e-04	0.012	0.0271	0.0206	0.007	0.0161	0.0065	5e-04
9	rs80240880	91079291	0.75	0.750298972197586	0.87	0.259919603286658	0.140485400430417	0.315962096114256	0.0015	0.0023	0.0269	0.1542	0.0062	0.1537	0.1925	0.0087	0.001	0.0115	0.0056	0.014	0.0014	0.0077	0.0179	0.1477	0.1509	8e-04	4e-04	0.012	0.0271	0.0206	0.0069	0.0162	0.0064	4e-04
9	rs61999324	91083288	0.75	0.750298972197586	0.87	0.259919603286658	0.126736241921176	0.29931031239706	0.0015	0.0023	0.0269	0.1543	0.0061	0.1538	0.1926	0.0087	0.001	0.0115	0.0056	0.014	0.0014	0.0074	0.0179	0.1477	0.151	8e-04	4e-04	0.012	0.0272	0.0206	0.0069	0.0162	0.0064	4e-04
9	rs11142312	91089311	0.75	0.750298972197586	0.87	0.259919603286658	0.120022061753291	0.30323917236499	0.0015	0.0023	0.0269	0.1544	0.0061	0.1542	0.1926	0.0087	9e-04	0.0115	0.0055	0.014	0.0014	0.0074	0.0179	0.1474	0.151	8e-04	4e-04	0.012	0.0272	0.0206	0.0069	0.0162	0.0063	4e-04
9	rs3010863	91089492	0.75	0.750298972197586	0.87	0.259919603286658	0.119935578485868	0.30240449305306	0.0015	0.0023	0.0269	0.1544	0.0061	0.1542	0.1926	0.0087	9e-04	0.0115	0.0055	0.014	0.0014	0.0074	0.0179	0.1474	0.151	8e-04	4e-04	0.012	0.0272	0.0206	0.0069	0.0162	0.0063	4e-04
9	rs2039387	91098867	0.75	0.750298972197586	0.87	0.259919603286658	0.11733034405262	0.296818168391985	0.0015	0.0024	0.0269	0.1544	0.0061	0.1544	0.1927	0.0087	9e-04	0.0115	0.0055	0.0141	0.0014	0.0073	0.0179	0.1475	0.151	7e-04	4e-04	0.012	0.0272	0.0206	0.0069	0.0162	0.0062	4e-04
9	rs11788555	91104359	0.75	0.750298972197586	0.87	0.259919603286658	0.117273479250086	0.303358468565184	0.0015	0.0024	0.0269	0.1544	0.006	0.1545	0.1927	0.0087	9e-04	0.0115	0.0055	0.0141	0.0014	0.0073	0.0179	0.1475	0.151	7e-04	4e-04	0.012	0.0272	0.0205	0.0069	0.0162	0.0062	4e-04
9	rs60341097	91105435	0.76	0.684441169424083	0.87	0.259919603286658	0.120802125810963	0.235667061808882	0.0015	0.0024	0.0269	0.1548	0.006	0.1549	0.1925	0.0085	9e-04	0.0114	0.0055	0.0141	0.0013	0.0073	0.0179	0.1476	0.1511	7e-04	3e-04	0.012	0.0273	0.0204	0.0069	0.0164	0.0061	3e-04
9	rs62580714	91110540	0.76	0.684441169424083	0.86	0.29215087580064	0.107177709032559	0.229625873785198	0.0013	0.0024	0.0269	0.1546	0.0059	0.1555	0.1929	0.0083	0.0011	0.0109	0.0054	0.0139	0.0013	0.007	0.0178	0.148	0.1521	7e-04	4e-04	0.0119	0.0273	0.0201	0.0067	0.0164	0.0061	4e-04
9	rs17499470	91112397	0.76	0.684441169424083	0.86	0.29215087580064	0.107043293644825	0.232804915938675	0.0013	0.0024	0.0269	0.1545	0.0059	0.1555	0.1929	0.0083	0.0011	0.0109	0.0054	0.0139	0.0013	0.007	0.0178	0.148	0.1521	7e-04	4e-04	0.0119	0.0273	0.0201	0.0067	0.0164	0.0061	4e-04
9	rs11787945	91125958	0.76	0.684441169424083	0.86	0.29215087580064	0.107797367262773	0.218450379223358	0.0012	0.0024	0.0269	0.1545	0.0059	0.1555	0.193	0.0083	0.0011	0.0109	0.0053	0.0139	0.0013	0.0069	0.0178	0.1481	0.1524	7e-04	4e-04	0.0119	0.0273	0.02	0.0067	0.0164	0.0061	4e-04
9	rs58717774	91130846	0.76	0.684441169424083	0.85	0.32706018639722	0.103138152134861	0.205241821329961	0.0012	0.0024	0.0267	0.1543	0.0059	0.1556	0.1931	0.0083	0.0011	0.0109	0.0053	0.0139	0.0013	0.0069	0.0177	0.1485	0.1526	6e-04	4e-04	0.0119	0.0273	0.0198	0.0067	0.0164	0.006	4e-04
9	rs72757728	91137966	0.76	0.684441169424083	0.85	0.32706018639722	0.104774220740859	0.200307363625647	0.0012	0.0024	0.0267	0.1541	0.0058	0.1555	0.1934	0.0082	0.0011	0.0108	0.0053	0.0138	0.0013	0.0068	0.0177	0.1486	0.1527	7e-04	4e-04	0.0119	0.0274	0.0198	0.0067	0.0163	0.006	4e-04
9	rs117653848	91138588	0.76	0.684441169424083	0.85	0.32706018639722	0.104747705347177	0.200516520419865	0.0012	0.0024	0.0267	0.1541	0.0058	0.1555	0.1934	0.0082	0.0011	0.0108	0.0053	0.0138	0.0013	0.0068	0.0177	0.1486	0.1527	7e-04	4e-04	0.0119	0.0274	0.0198	0.0067	0.0163	0.006	4e-04
9	rs116887864	91149208	0.76	0.684441169424083	0.85	0.32706018639722	0.111203838246846	0.201668190340781	0.0012	0.0024	0.0267	0.1538	0.0057	0.1555	0.1943	0.0081	0.0011	0.0108	0.0052	0.0137	0.0013	0.0066	0.0176	0.1489	0.1529	7e-04	4e-04	0.0119	0.0275	0.0197	0.0067	0.0161	0.0058	5e-04
9	rs12685193	91152492	0.76	0.684441169424083	0.85	0.32706018639722	0.116365939603992	0.192310956719163	0.0012	0.0024	0.0267	0.1537	0.0057	0.1554	0.1946	0.0081	0.0011	0.0108	0.0052	0.0136	0.0013	0.0066	0.0176	0.149	0.1529	7e-04	4e-04	0.0119	0.0276	0.0197	0.0067	0.016	0.0058	5e-04
9	rs7860074	91161674	0.77	0.622422290089237	0.85	0.32706018639722	0.130101181065959	0.183612949130593	0.0012	0.0023	0.0265	0.1552	0.0054	0.1553	0.1955	0.0077	0.0011	0.0105	0.005	0.0128	0.0013	0.0064	0.0169	0.1494	0.1549	7e-04	4e-04	0.0112	0.0274	0.0194	0.0065	0.016	0.0055	5e-04
9	rs113108029	91166475	0.78	0.56417027826485	0.85	0.32706018639722	0.129617205182287	0.186973510486135	0.0012	0.0023	0.0264	0.1559	0.0053	0.1553	0.1961	0.0074	0.0011	0.0106	0.0049	0.0125	0.0012	0.0062	0.0165	0.1497	0.1552	7e-04	5e-04	0.011	0.0274	0.0192	0.0065	0.016	0.0053	6e-04
9	rs117646316	91166841	0.78	0.56417027826485	0.84	0.364737902801441	0.130070900615753	0.187484501240129	0.0012	0.0023	0.0263	0.156	0.0052	0.1553	0.1961	0.0074	0.0011	0.0106	0.0049	0.0125	0.0012	0.0062	0.0165	0.1498	0.1552	8e-04	5e-04	0.011	0.0274	0.0192	0.0065	0.016	0.0053	6e-04
9	rs72757733	91174725	0.78	0.56417027826485	0.83	0.405269641990714	0.132997266298251	0.18330847945307	0.0012	0.0023	0.0262	0.1563	0.0052	0.1553	0.1966	0.0073	0.0011	0.0108	0.0049	0.0123	0.0012	0.006	0.0162	0.15	0.1554	8e-04	5e-04	0.0109	0.0274	0.0191	0.0065	0.016	0.0052	6e-04
9	rs71510273	91182764	0.79	0.509607847349147	0.83	0.405269641990714	0.136835381704628	0.165167622530946	0.0012	0.0023	0.0261	0.1565	0.0052	0.1553	0.1968	0.0072	0.0011	0.0108	0.0049	0.0121	0.0011	0.0059	0.016	0.1501	0.1555	8e-04	5e-04	0.0108	0.0274	0.019	0.0066	0.0159	0.0051	7e-04
9	rs77110649	91183497	0.79	0.509607847349147	0.83	0.405269641990714	0.139094130810682	0.153573595268174	0.0012	0.0023	0.0261	0.1566	0.0052	0.1553	0.1969	0.0071	0.0011	0.0109	0.0049	0.0121	0.0011	0.0059	0.016	0.1502	0.1555	8e-04	5e-04	0.0108	0.0275	0.0189	0.0065	0.0159	0.0051	7e-04
9	rs6560097	91186956	0.79	0.509607847349147	0.83	0.405269641990714	0.143100351929379	0.145638438187969	0.0012	0.0023	0.0261	0.1567	0.0052	0.1553	0.1971	0.0071	0.0011	0.0109	0.0049	0.0121	0.0011	0.0058	0.0158	0.1504	0.1558	8e-04	5e-04	0.0108	0.0274	0.0189	0.0065	0.0159	0.0051	7e-04
9	rs55914607	91190136	0.79	0.509607847349147	0.83	0.405269641990714	0.177025454090612	0.138499183774223	0.0012	0.0023	0.0255	0.1567	0.0053	0.1555	0.1982	0.0074	0.0011	0.0109	0.005	0.0118	9e-04	0.0058	0.0153	0.151	0.1563	8e-04	4e-04	0.0105	0.0276	0.0186	0.0062	0.0151	0.0048	0.001
9	rs10120738	91191279	0.79	0.509607847349147	0.83	0.405269641990714	0.201908576671439	0.124355335385714	0.0013	0.0023	0.0253	0.1567	0.0053	0.1555	0.1986	0.0075	0.0011	0.0109	0.005	0.0118	9e-04	0.0058	0.0152	0.1512	0.1565	8e-04	3e-04	0.0104	0.0277	0.0186	0.0061	0.0148	0.0047	0.001
9	rs78972138	91196012	0.8	0.458652199356866	0.83	0.405269641990714	0.205175423530437	0.124090603306848	0.0013	0.0022	0.0251	0.1574	0.0055	0.1558	0.1988	0.0075	0.0011	0.0109	0.005	0.0114	7e-04	0.0057	0.015	0.1515	0.1566	7e-04	3e-04	0.0104	0.0277	0.0183	0.0062	0.0145	0.0045	0.0011
9	rs72757739	91197982	0.8	0.458652199356866	0.83	0.405269641990714	0.208312414593265	0.127192227947889	0.0013	0.0022	0.025	0.1576	0.0055	0.1559	0.1989	0.0076	0.0011	0.0108	0.005	0.0112	7e-04	0.0056	0.0149	0.1517	0.1566	7e-04	3e-04	0.0105	0.0277	0.0181	0.0062	0.0143	0.0045	0.0011
9	rs9411014	91199098	0.8	0.458652199356866	0.83	0.405269641990714	0.213775788994041	0.119883745808456	0.0013	0.0022	0.025	0.1578	0.0055	0.1559	0.199	0.0076	0.0012	0.0108	0.005	0.0112	7e-04	0.0056	0.0149	0.1518	0.1566	7e-04	3e-04	0.0105	0.0277	0.0181	0.0062	0.0142	0.0044	0.0011
9	rs4877454	91200013	0.8	0.458652199356866	0.82	0.448736318624531	0.216415087143386	0.118320283111515	0.0013	0.0022	0.025	0.1578	0.0055	0.156	0.199	0.0076	0.0012	0.0108	0.005	0.0111	7e-04	0.0056	0.0149	0.1518	0.1566	7e-04	3e-04	0.0105	0.0277	0.018	0.0062	0.0142	0.0044	0.0011
9	rs28667224	91200572	0.8	0.458652199356866	0.82	0.448736318624531	0.221294136061538	0.133661706529128	0.0013	0.0022	0.0248	0.158	0.0056	0.156	0.1994	0.0075	0.0012	0.0108	0.005	0.011	7e-04	0.0055	0.0148	0.1519	0.1565	7e-04	3e-04	0.0106	0.0278	0.0178	0.0062	0.014	0.0044	0.0011
9	rs4433238	91202260	0.81	0.411214762386647	0.82	0.448736318624531	0.304629153751975	0.122068020489475	0.0013	0.0022	0.0238	0.1598	0.0055	0.1565	0.2008	0.0073	0.0012	0.0107	0.005	0.0101	6e-04	0.005	0.014	0.1532	0.1566	6e-04	4e-04	0.0111	0.0283	0.0167	0.0061	0.0128	0.0043	0.0014
9	rs6560098	91202476	0.81	0.411214762386647	0.82	0.448736318624531	0.298573680281903	0.135024392327929	0.0013	0.0022	0.0237	0.1597	0.0054	0.1565	0.2011	0.0074	0.0012	0.0107	0.005	0.0099	6e-04	0.005	0.014	0.1532	0.1568	6e-04	4e-04	0.0112	0.0285	0.0166	0.0061	0.0128	0.0043	0.0014
9	rs28719065	91204484	0.82	0.36720095628419	0.82	0.448736318624531	0.284427213804391	0.156539983186341	0.0013	0.0025	0.0228	0.1589	0.0054	0.1562	0.2028	0.008	0.0012	0.0106	0.005	0.009	7e-04	0.0049	0.0137	0.1529	0.1575	7e-04	4e-04	0.0115	0.0297	0.0155	0.0061	0.0121	0.0043	0.0015
9	rs113832241	91204508	0.82	0.36720095628419	0.81	0.49521423796015	0.278730869216002	0.160300473335357	0.0013	0.0025	0.0228	0.1585	0.0054	0.1565	0.2029	0.008	0.0012	0.0106	0.005	0.009	7e-04	0.0049	0.0137	0.153	0.1575	7e-04	4e-04	0.0115	0.0297	0.0155	0.0061	0.0121	0.0043	0.0015
9	rs7853206	91205952	0.82	0.36720095628419	0.82	0.448736318624531	0.305956226218738	0.167522000082148	0.0013	0.0025	0.0226	0.1583	0.0054	0.1561	0.2027	0.0081	0.0012	0.0106	0.0051	0.0089	7e-04	0.0049	0.0135	0.1532	0.1576	7e-04	4e-04	0.0116	0.0304	0.0153	0.0061	0.0121	0.0042	0.0014
9	rs74826428	91211876	0.83	0.326509998324372	0.82	0.448736318624531	0.274673406096065	0.218880969822173	0.0012	0.0025	0.0214	0.1592	0.0053	0.1561	0.2035	0.0081	0.0011	0.0106	0.0051	0.0088	9e-04	0.0049	0.0128	0.153	0.1592	6e-04	4e-04	0.0119	0.0303	0.0148	0.0063	0.0119	0.0041	0.0014
9	rs6560105	91222758	0.83	0.326509998324372	0.81	0.49521423796015	0.26853259003117	0.230391933645373	0.0012	0.0025	0.021	0.1594	0.0053	0.1561	0.2037	0.0081	0.0011	0.0106	0.0051	0.0087	0.001	0.0048	0.0126	0.1529	0.1596	6e-04	4e-04	0.0119	0.0303	0.0146	0.0064	0.0118	0.0041	0.0013
9	rs6560116	91237663	0.83	0.326509998324372	0.81	0.49521423796015	0.254377375636831	0.233354452593008	0.0012	0.0025	0.0209	0.1594	0.0052	0.1563	0.204	0.0082	0.0011	0.0106	0.0051	0.0087	0.0011	0.0048	0.0124	0.1526	0.1599	6e-04	3e-04	0.012	0.0303	0.0145	0.0064	0.0118	0.0042	0.0013
9	rs28628449	91242093	0.83	0.326509998324372	0.8	0.544775224122235	0.247917355323121	0.235446497019271	0.0012	0.0025	0.0209	0.1594	0.0052	0.1562	0.204	0.0082	0.0011	0.0106	0.0051	0.0086	0.0011	0.0048	0.0124	0.1526	0.16	6e-04	3e-04	0.012	0.0303	0.0144	0.0064	0.0118	0.0042	0.0013
9	rs28465337	91260297	0.83	0.326509998324372	0.8	0.544775224122235	0.215397820497548	0.24532540769413	0.0012	0.0025	0.0208	0.1597	0.0052	0.1562	0.2042	0.0083	0.001	0.0107	0.0051	0.0085	0.0011	0.0048	0.0123	0.1525	0.1602	6e-04	4e-04	0.0121	0.0301	0.0142	0.0065	0.0117	0.0041	0.0012
9	rs28550932	91262387	0.83	0.326509998324372	0.8	0.544775224122235	0.211918968132547	0.247115092261109	0.0012	0.0025	0.0208	0.1597	0.0052	0.1562	0.2042	0.0084	0.001	0.0108	0.0051	0.0085	0.0011	0.0048	0.0123	0.1524	0.1602	6e-04	4e-04	0.0121	0.0302	0.0142	0.0065	0.0116	0.0041	0.0012
9	rs72751473	91262493	0.83	0.326509998324372	0.8	0.544775224122235	0.211034144307647	0.249919729101347	0.0012	0.0025	0.0208	0.1597	0.0052	0.1562	0.2042	0.0084	0.001	0.0108	0.0051	0.0084	0.0011	0.0048	0.0123	0.1524	0.1602	6e-04	4e-04	0.0122	0.0302	0.0142	0.0065	0.0116	0.0041	0.0012
9	rs28429833	91262522	0.83	0.326509998324372	0.8	0.544775224122235	0.210913648015099	0.252734369064526	0.0012	0.0025	0.0208	0.1598	0.0052	0.1562	0.2042	0.0084	0.001	0.0108	0.0051	0.0084	0.0011	0.0048	0.0123	0.1524	0.1602	6e-04	4e-04	0.0122	0.0302	0.0142	0.0065	0.0116	0.0041	0.0012
9	rs66975649	91263121	0.83	0.326509998324372	0.8	0.544775224122235	0.213371357291206	0.296225727407852	0.0011	0.0026	0.0207	0.1607	0.0051	0.1559	0.2044	0.0084	8e-04	0.0108	0.0049	0.0081	0.0012	0.0046	0.0121	0.1524	0.1608	6e-04	3e-04	0.0122	0.0302	0.0139	0.0064	0.0116	0.0041	0.0011
9	rs73495630	91264206	0.83	0.326509998324372	0.8	0.544775224122235	0.225191215424879	0.299547986491734	0.0011	0.0026	0.0206	0.1617	0.005	0.1556	0.2045	0.0085	8e-04	0.0108	0.0049	0.0079	0.0013	0.0044	0.012	0.1519	0.1615	7e-04	3e-04	0.0123	0.0304	0.0136	0.0064	0.0112	0.0041	0.0011
9	rs9775837	91273862	0.84	0.289034762536342	0.8	0.544775224122235	0.203479252964495	0.302523690703936	0.0012	0.0027	0.0205	0.1625	0.0049	0.1563	0.2044	0.0086	8e-04	0.0105	0.0048	0.0076	0.0015	0.0042	0.0119	0.1509	0.1626	7e-04	2e-04	0.0124	0.0305	0.0132	0.0064	0.0111	0.0041	0.001
9	rs9696758	91279803	0.84	0.289034762536342	0.8	0.544775224122235	0.206561911311117	0.304313344114709	0.0012	0.0027	0.0205	0.1626	0.0049	0.1563	0.2044	0.0086	8e-04	0.0105	0.0048	0.0076	0.0016	0.0042	0.012	0.1508	0.1627	7e-04	2e-04	0.0125	0.0305	0.0132	0.0064	0.011	0.0041	0.001
9	rs28593611	91280461	0.84	0.289034762536342	0.8	0.544775224122235	0.206720703229646	0.304313344114709	0.0012	0.0027	0.0205	0.1626	0.0049	0.1563	0.2043	0.0086	8e-04	0.0105	0.0048	0.0076	0.0016	0.0042	0.012	0.1508	0.1627	7e-04	2e-04	0.0125	0.0305	0.0132	0.0064	0.011	0.0041	0.001
9	rs28637176	91280567	0.84	0.289034762536342	0.79	0.597486775499064	0.206680998785595	0.304313344114709	0.0012	0.0027	0.0205	0.1626	0.0049	0.1563	0.2043	0.0086	8e-04	0.0105	0.0048	0.0076	0.0016	0.0042	0.012	0.1508	0.1627	7e-04	2e-04	0.0125	0.0305	0.0132	0.0064	0.011	0.0041	0.001
9	rs9410306	91295698	0.84	0.289034762536342	0.79	0.597486775499064	0.210592514076687	0.286561054103229	0.0012	0.0027	0.0204	0.1623	0.0049	0.1554	0.2048	0.0087	8e-04	0.0105	0.0048	0.0077	0.0016	0.0042	0.0122	0.1511	0.1624	7e-04	3e-04	0.0125	0.0305	0.0132	0.0064	0.011	0.0041	0.001
9	rs117096390	91299121	0.84	0.289034762536342	0.79	0.597486775499064	0.203243211732349	0.281415529870671	0.0012	0.0027	0.0205	0.1623	0.0049	0.1555	0.205	0.0087	8e-04	0.0104	0.0048	0.0078	0.0017	0.0042	0.0121	0.151	0.1623	7e-04	3e-04	0.0125	0.0304	0.0132	0.0064	0.011	0.0041	0.001
9	rs72753469	91312322	0.84	0.289034762536342	0.79	0.597486775499064	0.191372997960921	0.270519294909564	0.0012	0.0028	0.0206	0.1621	0.0048	0.1555	0.2054	0.0087	8e-04	0.0103	0.0049	0.0079	0.0018	0.0043	0.012	0.1506	0.1621	8e-04	3e-04	0.0125	0.0303	0.0132	0.0064	0.0111	0.0041	0.001
9	rs9410238	91312829	0.84	0.289034762536342	0.79	0.597486775499064	0.189025114428486	0.268792868923807	0.0012	0.0028	0.0206	0.1621	0.0048	0.1555	0.2055	0.0087	8e-04	0.0103	0.0049	0.0079	0.0018	0.0043	0.012	0.1506	0.162	8e-04	3e-04	0.0125	0.0303	0.0132	0.0064	0.0112	0.0041	0.001
9	rs67141275	91313333	0.84	0.289034762536342	0.79	0.597486775499064	0.187556720845848	0.266725692718978	0.0012	0.0028	0.0206	0.1621	0.0048	0.1555	0.2055	0.0087	8e-04	0.0103	0.0049	0.0079	0.0018	0.0042	0.012	0.1506	0.162	8e-04	3e-04	0.0125	0.0302	0.0132	0.0064	0.0112	0.0041	0.001
9	rs9410252	91316659	0.84	0.289034762536342	0.79	0.597486775499064	0.183005678182872	0.262378009830485	0.0012	0.0028	0.0205	0.1622	0.0048	0.1555	0.2054	0.0087	8e-04	0.0102	0.0049	0.0078	0.0019	0.0041	0.0118	0.1504	0.1622	9e-04	3e-04	0.0125	0.0302	0.0132	0.0064	0.0115	0.0041	0.001
9	rs4495506	91317827	0.85	0.254661707966279	0.79	0.597486775499064	0.178372866271763	0.210109919967117	0.0014	0.0029	0.0207	0.1613	0.0048	0.1541	0.2054	0.0087	9e-04	0.01	0.0049	0.0078	0.0026	0.0038	0.012	0.1494	0.1633	0.0013	9e-04	0.013	0.0303	0.0128	0.0063	0.0115	0.0041	0.0011
9	rs7026494	91321431	0.85	0.254661707966279	0.79	0.597486775499064	0.180791030153092	0.213198340012011	0.0016	0.0029	0.0204	0.1616	0.005	0.1549	0.2055	0.0088	0.001	0.0094	0.0048	0.0077	0.0029	0.0033	0.0122	0.1481	0.1642	0.0013	0.001	0.013	0.0304	0.0125	0.006	0.0115	0.004	0.0012
9	rs76598506	91326371	0.85	0.254661707966279	0.79	0.597486775499064	0.182228783641177	0.220174408763185	0.0016	0.0029	0.0204	0.1616	0.005	0.1549	0.2055	0.0088	0.001	0.0094	0.0048	0.0078	0.0029	0.0033	0.0122	0.148	0.1642	0.0013	0.001	0.013	0.0304	0.0125	0.006	0.0114	0.004	0.0012
9	rs114184052	91329368	0.85	0.254661707966279	0.79	0.597486775499064	0.181343235242879	0.241202673904836	0.0017	0.0029	0.0203	0.162	0.0051	0.155	0.2055	0.0088	0.0011	0.0092	0.0048	0.0078	0.0029	0.0032	0.0123	0.1476	0.1645	0.0013	0.001	0.0129	0.0305	0.0122	0.006	0.0113	0.004	0.0012
9	rs4877047	91330562	0.85	0.254661707966279	0.79	0.597486775499064	0.177134483592917	0.239426796864417	0.0017	0.003	0.0202	0.1623	0.0051	0.155	0.2055	0.0088	0.0011	0.0091	0.0047	0.0077	0.003	0.0031	0.0124	0.1472	0.1647	0.0013	0.001	0.0129	0.0306	0.0121	0.006	0.0113	0.0041	0.0013
9	rs72755575	91334703	0.85	0.254661707966279	0.79	0.597486775499064	0.131742655506076	0.253185634953753	0.0021	0.0032	0.0203	0.1604	0.0054	0.1569	0.2042	0.0091	0.0013	0.0086	0.0048	0.0081	0.0034	0.0032	0.0128	0.1458	0.1642	0.0017	0.0012	0.0131	0.0309	0.0114	0.0061	0.0113	0.0044	0.0013
9	rs28535710	91337109	0.85	0.254661707966279	0.79	0.597486775499064	0.124247552244322	0.261921657587252	0.0021	0.0032	0.0203	0.1601	0.0054	0.157	0.2045	0.0091	0.0013	0.0086	0.0048	0.0081	0.0034	0.0032	0.0128	0.1455	0.1642	0.0017	0.0012	0.0132	0.0309	0.0114	0.0061	0.0115	0.0045	0.0013
9	rs9410464	91340140	0.85	0.254661707966279	0.79	0.597486775499064	0.12721367880066	0.289732574626647	0.0021	0.0032	0.0202	0.16	0.0054	0.1572	0.2044	0.0091	0.0013	0.0085	0.0048	0.0081	0.0034	0.0032	0.0128	0.1454	0.1642	0.0017	0.0012	0.0131	0.0309	0.0114	0.0061	0.0114	0.0045	0.0013
9	rs74825866	91340276	0.85	0.254661707966279	0.8	0.544775224122235	0.129164468299429	0.289026875031552	0.0021	0.0032	0.0202	0.16	0.0054	0.1572	0.2044	0.0091	0.0013	0.0085	0.0048	0.0081	0.0034	0.0032	0.0128	0.1454	0.1642	0.0017	0.0012	0.0131	0.0308	0.0114	0.0061	0.0114	0.0045	0.0013
9	rs76565657	91343780	0.85	0.254661707966279	0.8	0.544775224122235	0.127692204718747	0.217267691610937	0.0023	0.0034	0.0201	0.1592	0.0059	0.1583	0.2033	0.0091	0.0014	0.0084	0.0048	0.0085	0.0038	0.0035	0.0141	0.1439	0.163	0.0018	0.0015	0.0131	0.0299	0.0111	0.0062	0.0122	0.0049	0.0012
9	rs4271043	91344771	0.85	0.254661707966279	0.79	0.597486775499064	0.0837045478431133	0.182801415270337	0.0023	0.0034	0.0202	0.159	0.0061	0.1586	0.2028	0.0091	0.0014	0.0084	0.0048	0.0086	0.0035	0.0036	0.0146	0.1436	0.1626	0.0018	0.0016	0.0131	0.0297	0.0111	0.0063	0.0126	0.005	0.0012
9	rs4877066	91348970	0.85	0.254661707966279	0.8	0.544775224122235	0.0786052812717102	0.156443977835024	0.0023	0.0034	0.0202	0.1592	0.0061	0.1583	0.2027	0.0092	0.0014	0.0084	0.0048	0.0086	0.0035	0.0036	0.0146	0.1436	0.1626	0.0018	0.0016	0.0131	0.0297	0.0111	0.0063	0.0126	0.005	0.0012
9	rs4628320	91354493	0.85	0.254661707966279	0.8	0.544775224122235	0.0773296545097356	0.148455028124597	0.0023	0.0034	0.0203	0.1593	0.0061	0.1582	0.2027	0.0092	0.0014	0.0084	0.0048	0.0086	0.0036	0.0036	0.0147	0.1435	0.1626	0.0018	0.0016	0.0131	0.0297	0.0111	0.0062	0.0126	0.005	0.0012
9	rs28578245	91355864	0.85	0.254661707966279	0.8	0.544775224122235	0.0628846761146747	0.149303791932718	0.0023	0.0034	0.0203	0.1594	0.0061	0.1578	0.2026	0.009	0.0014	0.0084	0.0048	0.0086	0.0035	0.0037	0.0147	0.1439	0.1624	0.0019	0.0016	0.0134	0.0293	0.0111	0.0064	0.0129	0.005	0.0012
9	rs116989758	91356881	0.85	0.254661707966279	0.8	0.544775224122235	0.0616499888365914	0.1593332279395	0.0023	0.0034	0.0203	0.1593	0.0061	0.1579	0.2026	0.009	0.0014	0.0084	0.0048	0.0086	0.0035	0.0037	0.0146	0.1439	0.1623	0.0018	0.0016	0.0134	0.0293	0.0111	0.0064	0.0129	0.005	0.0012
9	rs1857490	91359502	0.85	0.254661707966279	0.8	0.544775224122235	0.0541784394729617	0.156539983186341	0.0023	0.0034	0.0203	0.159	0.0061	0.1583	0.2027	0.0091	0.0014	0.0084	0.0048	0.0087	0.0035	0.0037	0.0145	0.1441	0.162	0.0018	0.0016	0.0134	0.0292	0.0111	0.0064	0.0129	0.005	0.0012
9	rs28529578	91364795	0.86	0.223270892544248	0.8	0.544775224122235	0.0306427387949444	0.13951106584179	0.0022	0.0034	0.0199	0.1572	0.0061	0.1611	0.2028	0.009	0.0015	0.0085	0.0047	0.0089	0.0035	0.004	0.0145	0.1435	0.1617	0.0018	0.0016	0.0133	0.0289	0.0112	0.0064	0.013	0.0052	0.0012
9	rs4232902	91365618	0.86	0.223270892544248	0.8	0.544775224122235	0.0312678327960948	0.133480399793742	0.0022	0.0034	0.02	0.1571	0.0061	0.1613	0.2027	0.0089	0.0015	0.0085	0.0047	0.0089	0.0035	0.004	0.0145	0.1435	0.1617	0.0018	0.0016	0.0133	0.0289	0.0112	0.0064	0.013	0.0052	0.0012
9	rs17054437	91372964	0.86	0.223270892544248	0.8	0.544775224122235	0.0211033881777414	0.124178823883261	0.0022	0.0031	0.0199	0.1561	0.0062	0.1622	0.2029	0.0088	0.0015	0.0087	0.0047	0.0091	0.0033	0.0043	0.0146	0.1438	0.1619	0.0017	0.0016	0.0129	0.0288	0.0111	0.0061	0.013	0.0053	0.0012
9	rs7023027	91375034	0.86	0.223270892544248	0.8	0.544775224122235	0.0205346292482014	0.135662050367464	0.0022	0.0031	0.0199	0.156	0.0062	0.1623	0.2029	0.0088	0.0015	0.0087	0.0047	0.009	0.0033	0.0044	0.0146	0.1438	0.1619	0.0017	0.0016	0.0129	0.0288	0.0111	0.0062	0.013	0.0054	0.0012
9	rs72741182	91380804	0.86	0.223270892544248	0.8	0.544775224122235	0.0234538559572312	0.17385706294121	0.0022	0.0031	0.0199	0.1559	0.0062	0.1623	0.203	0.0088	0.0015	0.0087	0.0047	0.009	0.0033	0.0044	0.0146	0.1439	0.1619	0.0017	0.0016	0.0128	0.0287	0.0111	0.0062	0.013	0.0053	0.0012
9	rs117690321	91389174	0.87	0.194736090082605	0.8	0.544775224122235	0.0273665937127191	0.256578203829785	0.0021	0.0031	0.0197	0.1554	0.0062	0.1624	0.2038	0.0088	0.0014	0.0086	0.0046	0.0092	0.0031	0.0043	0.0145	0.1447	0.162	0.0017	0.0015	0.0126	0.0284	0.011	0.0061	0.0129	0.0053	0.0012
9	rs9410334	91390056	0.88	0.168925028033099	0.8	0.544775224122235	0.0202109264830421	0.200202812698414	0.0019	0.0032	0.0195	0.1548	0.0062	0.1625	0.205	0.0087	0.0014	0.0085	0.0045	0.0095	0.0028	0.0043	0.0145	0.1457	0.1619	0.0016	0.0014	0.0124	0.028	0.0109	0.0061	0.0128	0.0055	0.0011
9	rs35320034	91392494	0.89	0.145699762692903	0.8	0.544775224122235	0.0123948306455664	0.217052884243873	0.0015	0.0031	0.0194	0.1536	0.0061	0.164	0.2067	0.009	0.0012	0.0086	0.0047	0.0101	0.002	0.0045	0.0146	0.1462	0.1628	0.0013	0.001	0.0114	0.0267	0.0102	0.0061	0.0129	0.006	0.001
9	rs9410197	91396062	0.89	0.145699762692903	0.8	0.544775224122235	0.0116130711093021	0.290674320126259	0.0013	0.0031	0.0193	0.1532	0.0061	0.1647	0.2074	0.0091	0.0012	0.0086	0.0048	0.0103	0.0016	0.0046	0.0146	0.1464	0.1632	0.0012	9e-04	0.011	0.0261	0.0098	0.0061	0.013	0.0062	9e-04
9	rs55952720	91396867	0.89	0.145699762692903	0.8	0.544775224122235	0.0116825703399624	0.296107282084802	0.0013	0.0031	0.0193	0.153	0.0062	0.1648	0.2075	0.0092	0.0012	0.0086	0.0048	0.0104	0.0015	0.0046	0.0147	0.1464	0.1632	0.0012	8e-04	0.0109	0.0261	0.0098	0.0061	0.013	0.0062	9e-04
9	rs62550966	91397911	0.89	0.145699762692903	0.8	0.544775224122235	0.0113893398418309	0.333368589357031	0.0013	0.0031	0.0193	0.1529	0.0062	0.1649	0.2076	0.0092	0.0011	0.0086	0.0048	0.0105	0.0015	0.0047	0.0147	0.1464	0.1632	0.0011	8e-04	0.0108	0.026	0.0097	0.0061	0.0131	0.0063	9e-04
9	rs72741201	91403384	0.88	0.168925028033099	0.8	0.544775224122235	0.00724401254963685	0.221254179915476	0.0013	0.0031	0.0194	0.1526	0.0063	0.1651	0.2079	0.0093	0.0011	0.0087	0.0048	0.0107	0.0013	0.0048	0.0147	0.1465	0.1633	0.0011	7e-04	0.0107	0.0257	0.0095	0.0061	0.0131	0.0065	9e-04
9	rs4326445	91404090	0.88	0.168925028033099	0.8	0.544775224122235	0.00756842424136445	0.232036267690517	0.0013	0.0031	0.0194	0.1525	0.0063	0.1651	0.2079	0.0093	0.0011	0.0086	0.0048	0.0106	0.0013	0.0048	0.0147	0.1465	0.1633	0.0011	7e-04	0.0107	0.0257	0.0095	0.0061	0.0131	0.0065	9e-04
9	rs7388959	91411888	0.88	0.168925028033099	0.8	0.544775224122235	0.00608015128045685	0.19499874107946	0.0013	0.0031	0.0195	0.1529	0.0063	0.1647	0.208	0.0094	0.0011	0.0086	0.0047	0.0107	0.0012	0.0048	0.0148	0.1467	0.1634	0.0011	7e-04	0.0107	0.0254	0.0095	0.0061	0.0133	0.0065	8e-04
9	rs28454435	91414989	0.88	0.168925028033099	0.8	0.544775224122235	0.00588165651198672	0.185545272145858	0.0013	0.0031	0.0195	0.1528	0.0063	0.1648	0.2081	0.0094	0.0011	0.0086	0.0046	0.0107	0.0012	0.0048	0.0148	0.1469	0.1634	0.0011	7e-04	0.0107	0.0253	0.0095	0.0061	0.0133	0.0064	8e-04
9	rs1288653	91416748	0.88	0.168925028033099	0.8	0.544775224122235	0.00558512206861219	0.16663773850418	0.0013	0.0031	0.0196	0.1527	0.0063	0.1648	0.2081	0.0094	0.0011	0.0086	0.0046	0.0107	0.0012	0.0048	0.0148	0.147	0.1634	0.0011	7e-04	0.0107	0.0253	0.0095	0.0061	0.0134	0.0064	8e-04
9	rs4877016	91430295	0.88	0.168925028033099	0.8	0.544775224122235	0.00411943634362608	0.139418965422026	0.0013	0.0031	0.0197	0.1528	0.0063	0.1652	0.2079	0.0096	0.0011	0.0084	0.0045	0.0107	0.0011	0.0048	0.0149	0.1468	0.1632	0.001	6e-04	0.0111	0.0252	0.0094	0.0061	0.0135	0.0064	8e-04
9	rs879850	91438244	0.88	0.168925028033099	0.8	0.544775224122235	0.00556204297891334	0.151575649842152	0.0011	0.0031	0.0197	0.1531	0.0063	0.1652	0.2081	0.0097	0.0011	0.0084	0.0046	0.0108	0.0011	0.0048	0.0149	0.1471	0.1627	0.001	6e-04	0.0112	0.0249	0.0094	0.0061	0.0131	0.0065	6e-04
9	rs9410218	91439189	0.88	0.168925028033099	0.8	0.544775224122235	0.00564481023334076	0.148832041487617	0.0011	0.0031	0.0198	0.153	0.0063	0.1651	0.208	0.0097	0.0011	0.0085	0.0046	0.0108	0.0013	0.0048	0.0149	0.147	0.1627	0.001	6e-04	0.0112	0.0248	0.0094	0.0061	0.0132	0.0065	6e-04
9	rs34254117	91447370	0.88	0.168925028033099	0.81	0.49521423796015	0.00508507063551444	0.143864704229417	0.0011	0.0029	0.0201	0.1524	0.0062	0.1645	0.2076	0.01	0.0011	0.0087	0.0046	0.0107	0.0013	0.005	0.0153	0.1478	0.1627	0.001	5e-04	0.0111	0.0246	0.0094	0.0062	0.0135	0.0065	6e-04
9	rs28555112	91451292	0.88	0.168925028033099	0.81	0.49521423796015	0.00566481604955106	0.146106516385319	0.0011	0.0029	0.0201	0.1523	0.0065	0.1645	0.2076	0.01	0.0011	0.0087	0.0046	0.0107	0.0013	0.005	0.0152	0.1478	0.1628	0.001	5e-04	0.0111	0.0245	0.0094	0.0062	0.0135	0.0066	6e-04
9	rs2818249	91456777	0.88	0.168925028033099	0.81	0.49521423796015	0.00587478424342422	0.148360828589878	0.0011	0.0029	0.0201	0.1522	0.0066	0.1645	0.2076	0.01	0.001	0.0087	0.0047	0.0107	0.0013	0.0051	0.0152	0.1478	0.1628	0.001	5e-04	0.0111	0.0244	0.0094	0.0062	0.0135	0.0066	6e-04
9	rs13295435	91458641	0.88	0.168925028033099	0.81	0.49521423796015	0.00491841551737159	0.149776079071407	0.0011	0.0029	0.0201	0.1521	0.0065	0.1645	0.2075	0.01	0.001	0.0086	0.0046	0.0106	0.0013	0.0057	0.0152	0.1477	0.1627	0.001	5e-04	0.0111	0.0244	0.0093	0.0062	0.0135	0.0066	6e-04
9	rs79335572	91466557	0.88	0.168925028033099	0.81	0.49521423796015	0.00537686228922672	0.146575137116279	0.0011	0.0029	0.0201	0.1521	0.0065	0.1646	0.2076	0.01	0.0011	0.0086	0.0046	0.0106	0.0013	0.0057	0.0152	0.1477	0.1628	0.001	5e-04	0.0108	0.0244	0.0093	0.0062	0.0135	0.0066	6e-04
9	rs34773449	91467848	0.88	0.168925028033099	0.81	0.49521423796015	0.00506974051883221	0.147702035241836	0.0011	0.0029	0.0201	0.152	0.0065	0.1647	0.2077	0.01	0.0011	0.0086	0.0047	0.0106	0.0013	0.0057	0.0151	0.1477	0.1626	0.001	5e-04	0.0108	0.0244	0.0093	0.0062	0.0135	0.0066	6e-04
9	rs9410232	91490541	0.88	0.168925028033099	0.81	0.49521423796015	0.00556862942363848	0.151290994582661	0.0011	0.0028	0.0202	0.152	0.0065	0.1646	0.2074	0.01	0.0011	0.0085	0.0047	0.0105	0.0013	0.0057	0.0151	0.1478	0.1629	0.001	5e-04	0.0109	0.0243	0.0092	0.0062	0.0135	0.0066	6e-04
9	rs113625618	91506753	0.88	0.168925028033099	0.81	0.49521423796015	0.00824164587803201	0.154528282011522	0.0011	0.0028	0.0204	0.1521	0.0066	0.1647	0.2062	0.0101	0.0011	0.0085	0.0048	0.0105	0.0014	0.0054	0.0147	0.1491	0.1639	9e-04	6e-04	0.0107	0.0236	0.0088	0.0062	0.0136	0.0067	6e-04
9	rs111419261	91520493	0.88	0.168925028033099	0.81	0.49521423796015	0.00960357369221233	0.155197818379326	0.0011	0.0028	0.0204	0.1521	0.0067	0.1647	0.2058	0.0101	0.0012	0.0085	0.0048	0.0105	0.0015	0.0053	0.0145	0.1495	0.1641	9e-04	6e-04	0.0107	0.0234	0.0087	0.0062	0.0136	0.0067	6e-04
9	rs7853477	91530248	0.87	0.194736090082605	0.8	0.544775224122235	0.0136533888020378	0.130861674616815	0.0011	0.0028	0.0206	0.1521	0.0067	0.1646	0.2049	0.0101	0.0012	0.0085	0.0049	0.0104	0.0016	0.0052	0.0142	0.1505	0.1648	8e-04	6e-04	0.0106	0.0229	0.0084	0.0062	0.0137	0.0069	7e-04
9	rs9410411	91536651	0.87	0.194736090082605	0.8	0.544775224122235	0.0142093823363096	0.131492025040899	0.0011	0.0028	0.0206	0.1521	0.0068	0.1645	0.2047	0.0101	0.0012	0.0085	0.005	0.0104	0.0016	0.0052	0.0142	0.1505	0.1649	8e-04	6e-04	0.0106	0.0228	0.0084	0.0063	0.0138	0.0069	7e-04
9	rs7046367	91539919	0.87	0.194736090082605	0.8	0.544775224122235	0.0135882928121396	0.122243402239021	0.0011	0.0029	0.0207	0.1521	0.0068	0.1644	0.2045	0.0102	0.0012	0.0085	0.005	0.0105	0.0016	0.0052	0.0142	0.1504	0.165	8e-04	6e-04	0.0106	0.0228	0.0084	0.0064	0.0139	0.0069	7e-04
9	rs1875620	91540059	0.87	0.194736090082605	0.81	0.49521423796015	0.0136533888020378	0.121892733284845	0.0011	0.0029	0.0207	0.1521	0.0068	0.1644	0.2044	0.0102	0.0012	0.0085	0.005	0.0105	0.0016	0.0052	0.0142	0.1504	0.1651	8e-04	6e-04	0.0106	0.0227	0.0084	0.0064	0.0139	0.0069	7e-04
9	rs13296786	91544259	0.88	0.168925028033099	0.81	0.49521423796015	0.0138896549041534	0.118320283111515	0.0011	0.0029	0.0207	0.1521	0.0068	0.1645	0.2041	0.0101	0.0012	0.0085	0.005	0.0105	0.0016	0.0051	0.0142	0.1504	0.1654	8e-04	6e-04	0.0105	0.0227	0.0085	0.0064	0.0139	0.0069	7e-04
9	rs117702286	91547760	0.88	0.168925028033099	0.81	0.49521423796015	0.01401556819117	0.117973900030531	0.0011	0.0029	0.0207	0.1521	0.0068	0.1645	0.204	0.0101	0.0012	0.0085	0.005	0.0105	0.0017	0.0051	0.0142	0.1504	0.1654	8e-04	6e-04	0.0105	0.0227	0.0085	0.0064	0.0139	0.0069	7e-04
9	rs117922185	91548970	0.88	0.168925028033099	0.81	0.49521423796015	0.0140222185918988	0.116678387763124	0.0011	0.0029	0.0207	0.1521	0.0068	0.1646	0.2038	0.0101	0.0012	0.0085	0.005	0.0105	0.0017	0.0051	0.0142	0.1503	0.1656	8e-04	6e-04	0.0105	0.0227	0.0085	0.0064	0.0139	0.0069	7e-04
9	rs1393567	91553369	0.88	0.168925028033099	0.81	0.49521423796015	0.0140488436182265	0.113250292166019	0.0011	0.0029	0.0207	0.1521	0.0068	0.1646	0.2036	0.0101	0.0012	0.0085	0.005	0.0105	0.0017	0.0051	0.0143	0.1503	0.1657	8e-04	6e-04	0.0104	0.0227	0.0086	0.0064	0.014	0.007	7e-04
9	rs28425709	91560971	0.88	0.168925028033099	0.81	0.49521423796015	0.0141624187060885	0.111381473151021	0.0011	0.0029	0.0207	0.1521	0.0068	0.1646	0.2034	0.0101	0.0013	0.0085	0.005	0.0105	0.0017	0.0051	0.0143	0.1503	0.1658	8e-04	6e-04	0.0104	0.0227	0.0086	0.0064	0.014	0.007	7e-04
9	rs111992032	91563561	0.88	0.168925028033099	0.81	0.49521423796015	0.0141892409451407	0.111635612519984	0.0011	0.0029	0.0207	0.1521	0.0068	0.1646	0.2034	0.0101	0.0013	0.0085	0.005	0.0105	0.0017	0.0051	0.0143	0.1503	0.1658	8e-04	6e-04	0.0104	0.0227	0.0086	0.0064	0.014	0.007	7e-04
9	rs12552799	91577539	0.89	0.145699762692903	0.81	0.49521423796015	0.0204643234005467	0.10058455016583	0.0012	0.0028	0.0215	0.1527	0.0069	0.1639	0.2027	0.0099	0.0012	0.0084	0.0052	0.0116	0.0015	0.0046	0.0151	0.1508	0.1659	8e-04	7e-04	0.01	0.0211	0.0083	0.0065	0.0143	0.007	7e-04
9	rs7031515	91578800	0.89	0.145699762692903	0.81	0.49521423796015	0.0210137774114791	0.0973489153999478	0.0012	0.0028	0.0215	0.1527	0.0069	0.1638	0.2029	0.0099	0.0012	0.0085	0.0052	0.0118	0.0015	0.0047	0.0152	0.1504	0.1664	8e-04	7e-04	0.0097	0.0209	0.0083	0.0065	0.0143	0.007	7e-04
9	rs35047065	91580396	0.89	0.145699762692903	0.82	0.448736318624531	0.0195406746491661	0.100991905933729	0.0011	0.0028	0.0212	0.1529	0.0069	0.164	0.2031	0.0097	0.0011	0.0085	0.0052	0.0118	0.0015	0.0046	0.0152	0.15	0.1668	8e-04	7e-04	0.0097	0.0208	0.0083	0.0065	0.0144	0.007	7e-04
9	rs6559328	91581627	0.89	0.145699762692903	0.83	0.405269641990714	0.0198222405995393	0.10017783667289	0.0011	0.0028	0.021	0.1531	0.0069	0.164	0.2031	0.0095	0.0011	0.0085	0.0052	0.0118	0.0015	0.0046	0.0152	0.1499	0.167	8e-04	6e-04	0.0097	0.0208	0.0084	0.0065	0.0143	0.007	7e-04
9	rs78459855	91590466	0.89	0.145699762692903	0.83	0.405269641990714	0.0257166133610556	0.131221737686608	0.0011	0.0029	0.0212	0.1528	0.007	0.1636	0.2038	0.0095	0.0011	0.0087	0.0053	0.012	0.0015	0.0045	0.015	0.1497	0.1673	8e-04	6e-04	0.0095	0.0204	0.0083	0.0065	0.0142	0.007	6e-04
9	rs11137472	91591680	0.89	0.145699762692903	0.83	0.405269641990714	0.0249187893304777	0.127192227947889	0.0011	0.003	0.0213	0.1528	0.007	0.1635	0.2039	0.0095	0.001	0.0087	0.0053	0.012	0.0015	0.0045	0.015	0.1497	0.1673	8e-04	6e-04	0.0095	0.0203	0.0083	0.0065	0.0142	0.007	6e-04
9	rs11137473	91592029	0.89	0.145699762692903	0.86	0.29215087580064	0.0241388100647342	0.118840576675322	0.0011	0.003	0.0213	0.1528	0.007	0.1635	0.2039	0.0095	0.001	0.0087	0.0053	0.012	0.0015	0.0045	0.015	0.1497	0.1673	8e-04	6e-04	0.0095	0.0203	0.0083	0.0065	0.0142	0.007	6e-04
9	rs62551476	91593290	0.89	0.145699762692903	0.88	0.230271256315472	0.0237750018327753	0.117195942938933	0.0011	0.003	0.0213	0.1527	0.007	0.1635	0.2039	0.0095	0.001	0.0087	0.0053	0.0121	0.0015	0.0045	0.015	0.1497	0.1674	8e-04	6e-04	0.0095	0.0203	0.0083	0.0065	0.0142	0.007	6e-04
9	rs73496016	91600189	0.89	0.145699762692903	0.88	0.230271256315472	0.0239416653652536	0.115216702404417	0.0011	0.003	0.0213	0.1525	0.007	0.1635	0.2038	0.0096	0.001	0.0087	0.0054	0.0122	0.0015	0.0045	0.0151	0.1497	0.1675	8e-04	6e-04	0.0095	0.0202	0.0083	0.0065	0.0142	0.007	6e-04
9	rs28402988	91602153	0.89	0.145699762692903	0.88	0.230271256315472	0.0241882773499093	0.111550874796345	0.0011	0.003	0.0213	0.1525	0.007	0.1635	0.2038	0.0096	0.001	0.0087	0.0054	0.0122	0.0015	0.0046	0.0151	0.1497	0.1675	8e-04	6e-04	0.0095	0.0202	0.0083	0.0065	0.0143	0.007	6e-04
9	rs28733578	91602354	0.89	0.145699762692903	0.88	0.230271256315472	0.0242279034122083	0.111889973197969	0.0011	0.003	0.0213	0.1525	0.007	0.1635	0.2038	0.0096	0.001	0.0087	0.0054	0.0122	0.0015	0.0046	0.0151	0.1497	0.1675	8e-04	6e-04	0.0095	0.0202	0.0083	0.0065	0.0143	0.007	6e-04
9	rs201976671	91606398	0.89	0.145699762692903	0.88	0.230271256315472	0.0297503225470219	0.127726796987499	0.0011	0.003	0.0212	0.1524	0.007	0.1632	0.2037	0.0096	0.001	0.0088	0.0054	0.0124	0.0015	0.0046	0.0152	0.1497	0.1677	8e-04	6e-04	0.0094	0.0201	0.0082	0.0065	0.0143	0.007	6e-04
9	rs34421923	91606812	0.89	0.145699762692903	0.88	0.230271256315472	0.029670113025556	0.1286195965827	0.0011	0.003	0.0212	0.1524	0.007	0.1632	0.2037	0.0096	0.001	0.0088	0.0054	0.0124	0.0015	0.0046	0.0153	0.1497	0.1677	8e-04	6e-04	0.0094	0.0201	0.0082	0.0065	0.0143	0.007	6e-04
9	rs41304228	91609415	0.89	0.145699762692903	0.88	0.230271256315472	0.0338954831066467	0.132937024043414	0.0011	0.003	0.0212	0.1523	0.0069	0.1627	0.2033	0.0097	0.001	0.0087	0.0054	0.0125	0.0016	0.0047	0.0153	0.1497	0.1684	8e-04	6e-04	0.0093	0.0197	0.0082	0.0065	0.0144	0.0071	6e-04
9	rs3934594	91610543	0.89	0.145699762692903	0.88	0.230271256315472	0.0268084826391788	0.121454929311561	0.0011	0.003	0.0212	0.152	0.0069	0.1624	0.2031	0.0098	9e-04	0.0088	0.0055	0.0126	0.0017	0.0047	0.0153	0.1497	0.1688	9e-04	6e-04	0.0091	0.0195	0.0084	0.0065	0.0145	0.0072	6e-04
9	rs41286041	91610987	0.9	0.124917206299546	0.88	0.230271256315472	0.0287754388268347	0.152430765349601	0.0011	0.003	0.0213	0.152	0.0068	0.1622	0.2033	0.0098	9e-04	0.0087	0.0055	0.0127	0.0017	0.0047	0.0153	0.1496	0.1696	9e-04	6e-04	0.009	0.019	0.0085	0.0065	0.0145	0.0071	6e-04
9	rs35264357	91614002	0.9	0.124917206299546	0.88	0.230271256315472	0.0268404596156953	0.0995284336681809	0.0011	0.0031	0.0217	0.1521	0.0063	0.1613	0.2043	0.0097	8e-04	0.0083	0.0055	0.0129	0.002	0.0047	0.0149	0.1492	0.1726	0.001	5e-04	0.0083	0.0172	0.009	0.0061	0.0149	0.0068	6e-04
9	rs34962307	91616745	0.9	0.124917206299546	0.88	0.230271256315472	0.0259240823019847	0.0953477608535485	0.0011	0.0031	0.0217	0.1521	0.0063	0.1612	0.2044	0.0097	8e-04	0.0083	0.0055	0.0129	0.002	0.0047	0.0149	0.1492	0.1727	0.001	5e-04	0.0083	0.0171	0.009	0.0061	0.0149	0.0068	6e-04
9	rs34075341	91616843	0.9	0.124917206299546	0.88	0.230271256315472	0.0258617168497897	0.094949494324367	0.0011	0.0031	0.0217	0.1521	0.0063	0.1612	0.2044	0.0097	8e-04	0.0083	0.0055	0.0129	0.002	0.0047	0.0149	0.1492	0.1727	0.001	5e-04	0.0083	0.0171	0.009	0.0061	0.0149	0.0068	6e-04
9	rs9314668	91620124	0.9	0.124917206299546	0.88	0.230271256315472	0.0248177989714811	0.0877398470770927	0.0011	0.0031	0.0217	0.1521	0.0063	0.1612	0.2044	0.0097	8e-04	0.0083	0.0055	0.0129	0.002	0.0047	0.0149	0.1492	0.1727	0.001	5e-04	0.0083	0.0171	0.009	0.0061	0.0149	0.0068	6e-04
9	rs1556385	91623505	0.9	0.124917206299546	0.88	0.230271256315472	0.0240006871827741	0.0860495335234299	0.0011	0.003	0.0217	0.152	0.0062	0.1614	0.2046	0.0097	8e-04	0.0082	0.0054	0.013	0.002	0.0047	0.0149	0.1491	0.1728	9e-04	5e-04	0.0083	0.0171	0.009	0.0061	0.0149	0.0067	6e-04
9	rs78733107	91625073	0.9	0.124917206299546	0.88	0.230271256315472	0.0245766162740483	0.0866626688665699	0.0011	0.003	0.0217	0.1521	0.0062	0.1614	0.2046	0.0097	8e-04	0.0082	0.0054	0.013	0.002	0.0047	0.015	0.1491	0.1729	9e-04	5e-04	0.0083	0.0171	0.009	0.0061	0.0149	0.0067	6e-04
9	rs117356441	91626770	0.9	0.124917206299546	0.88	0.230271256315472	0.0252133215495182	0.0866626688665699	0.0011	0.003	0.0217	0.1521	0.0062	0.1614	0.2044	0.0097	8e-04	0.0082	0.0054	0.013	0.002	0.0046	0.015	0.1491	0.173	9e-04	5e-04	0.0083	0.017	0.009	0.0061	0.0149	0.0067	6e-04
9	rs76287022	91627100	0.9	0.124917206299546	0.88	0.230271256315472	0.0253461566992795	0.0867394334356721	0.0011	0.003	0.0217	0.1521	0.0062	0.1614	0.2044	0.0097	8e-04	0.0082	0.0054	0.013	0.002	0.0046	0.015	0.1491	0.173	9e-04	5e-04	0.0083	0.017	0.009	0.0061	0.0149	0.0067	6e-04
9	rs944478	91640058	0.9	0.124917206299546	0.88	0.230271256315472	0.0241289253091196	0.0999341173109123	0.0011	0.003	0.0218	0.1526	0.0062	0.1615	0.2042	0.0097	8e-04	0.0082	0.0052	0.013	0.002	0.0046	0.0152	0.1485	0.1736	9e-04	5e-04	0.0081	0.0167	0.009	0.0061	0.0152	0.0066	6e-04
9	rs62547188	91641870	0.91	0.106429816649543	0.88	0.230271256315472	0.0209422872038321	0.168900772879718	0.0011	0.0027	0.0221	0.1526	0.0058	0.1608	0.2061	0.0093	6e-04	0.0079	0.0051	0.0132	0.0019	0.0046	0.015	0.1478	0.1756	9e-04	4e-04	0.008	0.0159	0.0092	0.0061	0.015	0.0065	5e-04
9	rs74788208	91643166	0.91	0.106429816649543	0.88	0.230271256315472	0.0191446906450916	0.2135186814323	0.001	0.0025	0.0224	0.1526	0.0055	0.1603	0.2073	0.009	5e-04	0.0077	0.005	0.0134	0.0019	0.0047	0.015	0.1472	0.1769	0.001	4e-04	0.008	0.0154	0.0093	0.0061	0.0148	0.0064	4e-04
9	rs10435931	91649261	0.9	0.124917206299546	0.89	0.20310604818777	0.0163997806833066	0.233684375168443	0.001	0.0024	0.0225	0.1527	0.0053	0.1597	0.2088	0.0087	4e-04	0.0075	0.0049	0.0136	0.0019	0.0046	0.0147	0.1467	0.1784	0.001	3e-04	0.008	0.015	0.0094	0.0061	0.0147	0.0063	4e-04
9	rs58447324	91652538	0.9	0.124917206299546	0.9	0.178319663885856	0.0163103510739943	0.228205386790011	0.001	0.0024	0.0225	0.1527	0.0053	0.1597	0.2089	0.0086	4e-04	0.0075	0.0049	0.0136	0.0019	0.0046	0.0147	0.1467	0.1785	0.001	3e-04	0.008	0.015	0.0094	0.0061	0.0147	0.0063	4e-04
9	rs78284770	91652587	0.9	0.124917206299546	0.9	0.178319663885856	0.0163177898127074	0.22831455349627	0.001	0.0024	0.0225	0.1527	0.0053	0.1597	0.2089	0.0086	4e-04	0.0075	0.0049	0.0136	0.0019	0.0046	0.0147	0.1467	0.1785	0.001	3e-04	0.008	0.015	0.0094	0.0061	0.0147	0.0063	4e-04
9	rs113047216	91658449	0.9	0.124917206299546	0.9	0.178319663885856	0.0161768798220558	0.215229846873593	0.001	0.0024	0.0226	0.1527	0.0053	0.1596	0.209	0.0086	4e-04	0.0075	0.0049	0.0136	0.0019	0.0046	0.0147	0.1466	0.1785	0.001	3e-04	0.008	0.015	0.0095	0.0061	0.0147	0.0063	4e-04
9	rs75444696	91663188	0.9	0.124917206299546	0.9	0.178319663885856	0.0161768798220558	0.215872693787667	0.001	0.0024	0.0226	0.1527	0.0053	0.1596	0.2091	0.0086	4e-04	0.0074	0.0049	0.0136	0.0019	0.0046	0.0146	0.1466	0.1785	0.001	3e-04	0.008	0.015	0.0095	0.0061	0.0146	0.0063	4e-04
9	rs7855350	91666487	0.9	0.124917206299546	0.9	0.178319663885856	0.0159855091599999	0.206508097723319	0.001	0.0024	0.0225	0.1527	0.0053	0.1596	0.2092	0.0086	4e-04	0.0074	0.0049	0.0136	0.0019	0.0046	0.0146	0.1466	0.1786	0.001	3e-04	0.008	0.015	0.0095	0.0061	0.0146	0.0062	4e-04
9	rs4242599	91669947	0.9	0.124917206299546	0.9	0.178319663885856	0.0162954810784687	0.210428719324643	0.001	0.0024	0.0225	0.1528	0.0053	0.1596	0.2093	0.0086	4e-04	0.0074	0.0049	0.0136	0.0019	0.0046	0.0146	0.1465	0.1786	0.001	3e-04	0.008	0.015	0.0095	0.006	0.0146	0.0062	4e-04
9	rs4877046	91675560	0.9	0.124917206299546	0.89	0.20310604818777	0.0214736824286636	0.238208322460195	9e-04	0.0023	0.0226	0.1535	0.005	0.1594	0.2107	0.0084	4e-04	0.0071	0.005	0.0139	0.0019	0.0046	0.0143	0.1459	0.1791	0.001	3e-04	0.008	0.0147	0.0095	0.0059	0.0141	0.0059	3e-04
9	rs9410455	91680600	0.89	0.145699762692903	0.89	0.20310604818777	0.0551365614193525	0.313790652930855	8e-04	0.0023	0.0227	0.1544	0.0041	0.1587	0.2129	0.0082	4e-04	0.0066	0.0052	0.0148	0.0019	0.0047	0.0142	0.1447	0.1796	9e-04	3e-04	0.0081	0.0143	0.0095	0.0055	0.0143	0.0055	2e-04
9	rs117120668	91688713	0.89	0.145699762692903	0.9	0.178319663885856	0.0604873035143107	0.310181480226413	8e-04	0.0022	0.0227	0.1544	0.0039	0.1586	0.2134	0.0082	4e-04	0.0065	0.0052	0.0149	0.0019	0.0048	0.0141	0.1448	0.1796	0.001	4e-04	0.0081	0.0144	0.0095	0.0055	0.014	0.0053	3e-04
9	rs75226655	91689159	0.89	0.145699762692903	0.9	0.178319663885856	0.0605245812805553	0.311262928174853	8e-04	0.0022	0.0227	0.1544	0.0038	0.1586	0.2134	0.0082	4e-04	0.0065	0.0052	0.0149	0.0019	0.0048	0.0141	0.1448	0.1796	0.001	4e-04	0.0081	0.0144	0.0095	0.0055	0.014	0.0053	3e-04
9	rs35046724	91690082	0.89	0.145699762692903	0.9	0.178319663885856	0.0605991823977443	0.30240449305306	8e-04	0.0022	0.0228	0.1544	0.0038	0.1586	0.2135	0.0082	4e-04	0.0065	0.0052	0.0149	0.0019	0.0048	0.0141	0.1448	0.1796	0.001	4e-04	0.0081	0.0144	0.0095	0.0055	0.014	0.0053	3e-04
9	rs116697827	91697819	0.89	0.145699762692903	0.9	0.178319663885856	0.0651675113200512	0.260554092563123	8e-04	0.0021	0.0228	0.1545	0.0038	0.1586	0.2136	0.0082	4e-04	0.0066	0.0053	0.015	0.0019	0.0048	0.0141	0.1447	0.1797	0.001	4e-04	0.0081	0.0144	0.0096	0.0054	0.014	0.0051	3e-04
9	rs35738012	91712459	0.88	0.168925028033099	0.9	0.178319663885856	0.0642518295877387	0.261123639113878	8e-04	0.0021	0.0228	0.1545	0.0038	0.1586	0.2137	0.0082	4e-04	0.0066	0.0053	0.015	0.0019	0.0048	0.0141	0.1447	0.1797	0.001	3e-04	0.0081	0.0144	0.0096	0.0054	0.014	0.0051	3e-04
9	rs73498176	91718538	0.88	0.168925028033099	0.9	0.178319663885856	0.0647963169565795	0.256918241675486	8e-04	0.0021	0.0228	0.1545	0.0038	0.1586	0.2137	0.0082	4e-04	0.0066	0.0053	0.015	0.0019	0.0048	0.0141	0.1447	0.1797	0.001	3e-04	0.0081	0.0144	0.0096	0.0054	0.014	0.0051	3e-04
9	rs79914228	91720287	0.88	0.168925028033099	0.9	0.178319663885856	0.0647573248429754	0.256804879998099	8e-04	0.0021	0.0228	0.1545	0.0038	0.1586	0.2137	0.0082	4e-04	0.0066	0.0053	0.015	0.0019	0.0048	0.0141	0.1447	0.1797	0.001	3e-04	0.0081	0.0144	0.0096	0.0054	0.014	0.0051	3e-04
9	rs117606530	91720366	0.88	0.168925028033099	0.9	0.178319663885856	0.064718348146184	0.256578203829785	8e-04	0.0021	0.0228	0.1545	0.0038	0.1586	0.2137	0.0082	4e-04	0.0066	0.0053	0.015	0.0019	0.0048	0.0141	0.1447	0.1797	0.001	3e-04	0.0081	0.0144	0.0096	0.0054	0.014	0.0051	3e-04
9	rs75693536	91724016	0.88	0.168925028033099	0.9	0.178319663885856	0.0649524396179285	0.256464889347854	8e-04	0.0021	0.0228	0.1545	0.0038	0.1586	0.2137	0.0082	4e-04	0.0066	0.0053	0.015	0.0019	0.0048	0.0141	0.1447	0.1797	0.001	3e-04	0.0081	0.0144	0.0096	0.0054	0.014	0.0051	3e-04
9	rs1331188	91725387	0.88	0.168925028033099	0.9	0.178319663885856	0.0646988655784852	0.256238307610943	8e-04	0.0021	0.0228	0.1545	0.0038	0.1586	0.2137	0.0082	4e-04	0.0066	0.0053	0.015	0.0019	0.0048	0.0141	0.1447	0.1797	0.001	3e-04	0.0081	0.0144	0.0096	0.0054	0.014	0.0051	3e-04
9	rs9410458	91733081	0.88	0.168925028033099	0.9	0.178319663885856	0.0642130531323038	0.251719950842985	8e-04	0.0021	0.0228	0.1545	0.0038	0.1586	0.2137	0.0082	4e-04	0.0066	0.0053	0.015	0.0019	0.0048	0.0141	0.1447	0.1797	0.001	3e-04	0.0081	0.0144	0.0096	0.0054	0.014	0.0051	3e-04
9	rs75581450	91733668	0.88	0.168925028033099	0.9	0.178319663885856	0.0644070893437187	0.25307279466191	8e-04	0.0021	0.0228	0.1545	0.0038	0.1586	0.2137	0.0082	4e-04	0.0066	0.0053	0.015	0.0019	0.0048	0.0141	0.1447	0.1797	0.001	3e-04	0.0081	0.0144	0.0096	0.0054	0.014	0.0051	3e-04
9	rs13300765	91741106	0.88	0.168925028033099	0.9	0.178319663885856	0.0633638611801438	0.256918241675486	8e-04	0.0021	0.0228	0.1545	0.0037	0.1586	0.2137	0.0082	4e-04	0.0066	0.0053	0.015	0.0019	0.0048	0.0141	0.1447	0.1797	0.001	3e-04	0.0081	0.0144	0.0096	0.0054	0.014	0.0051	3e-04
9	rs75594099	91741467	0.88	0.168925028033099	0.9	0.178319663885856	0.0634022995205393	0.256238307610943	8e-04	0.0021	0.0228	0.1545	0.0037	0.1586	0.2137	0.0082	4e-04	0.0066	0.0053	0.015	0.0019	0.0048	0.0141	0.1447	0.1797	0.001	3e-04	0.0081	0.0144	0.0096	0.0054	0.014	0.0051	3e-04
9	rs117626585	91750616	0.88	0.168925028033099	0.89	0.20310604818777	0.0630186064553914	0.253185634953753	8e-04	0.0021	0.0228	0.1545	0.0037	0.1586	0.2137	0.0082	4e-04	0.0066	0.0053	0.015	0.0019	0.0048	0.0141	0.1447	0.1797	0.001	3e-04	0.0081	0.0144	0.0096	0.0054	0.014	0.0051	3e-04
9	rs10867154	91757712	0.88	0.168925028033099	0.89	0.20310604818777	0.065854938646195	0.255445767887816	7e-04	0.0021	0.0228	0.1546	0.0037	0.1586	0.2137	0.0082	4e-04	0.0066	0.0053	0.015	0.0019	0.0048	0.0141	0.1445	0.1797	0.001	3e-04	0.0081	0.0144	0.0096	0.0054	0.014	0.0051	3e-04
9	rs4534195	91768648	0.88	0.168925028033099	0.89	0.20310604818777	0.0654615435370256	0.231268441210747	7e-04	0.002	0.0227	0.1547	0.0037	0.1586	0.2134	0.0082	4e-04	0.0066	0.0053	0.015	0.0019	0.0048	0.0141	0.1446	0.1797	0.0011	3e-04	0.0081	0.0143	0.0095	0.0054	0.0144	0.005	3e-04
9	rs78688401	91769831	0.88	0.168925028033099	0.89	0.20310604818777	0.0652850199605912	0.233574384272801	7e-04	0.002	0.0227	0.1548	0.0037	0.1586	0.2134	0.0082	4e-04	0.0066	0.0053	0.015	0.0019	0.0049	0.0141	0.1446	0.1797	0.0011	3e-04	0.0081	0.0143	0.0095	0.0054	0.0144	0.005	3e-04
9	rs117195889	91775958	0.88	0.168925028033099	0.89	0.20310604818777	0.0631910785284134	0.210003689127119	7e-04	0.002	0.0227	0.155	0.0037	0.1586	0.2134	0.0082	4e-04	0.0066	0.0053	0.0151	0.0019	0.0049	0.0142	0.1444	0.1797	0.0011	3e-04	0.008	0.0143	0.0096	0.0054	0.0144	0.005	3e-04
9	rs2873094	91800274	0.88	0.168925028033099	0.89	0.20310604818777	0.0752477381815949	0.140802799448455	7e-04	0.002	0.0227	0.1553	0.0037	0.1586	0.2133	0.0082	5e-04	0.0066	0.0053	0.0151	0.0022	0.0049	0.0142	0.1441	0.1797	0.0011	3e-04	0.008	0.0143	0.0096	0.0054	0.0144	0.0049	3e-04
9	rs57007396	91807371	0.88	0.168925028033099	0.88	0.230271256315472	0.0604127935561747	0.133752393892403	7e-04	0.002	0.0227	0.1553	0.0037	0.1586	0.2133	0.0082	5e-04	0.0066	0.0053	0.0151	0.0022	0.0049	0.0142	0.1441	0.1797	0.0011	6e-04	0.008	0.0141	0.0096	0.0054	0.0144	0.0049	3e-04
9	rs117207293	91833761	0.88	0.168925028033099	0.86	0.29215087580064	0.064000057662375	0.141820772762153	7e-04	0.0019	0.0227	0.1551	0.0037	0.1584	0.214	0.0082	5e-04	0.0066	0.0053	0.015	0.0022	0.0049	0.0142	0.1441	0.1798	0.0011	6e-04	0.008	0.0139	0.0096	0.0053	0.0143	0.0049	3e-04
9	rs11137545	91841972	0.88	0.168925028033099	0.86	0.29215087580064	0.064000057662375	0.144703912858457	7e-04	0.0019	0.0227	0.1551	0.0037	0.1584	0.2142	0.0082	5e-04	0.0066	0.0053	0.0149	0.0022	0.0049	0.0142	0.1441	0.1798	0.0011	6e-04	0.008	0.0138	0.0096	0.0053	0.0142	0.0049	3e-04
9	rs35230886	91852147	0.88	0.168925028033099	0.86	0.29215087580064	0.0648938647018805	0.144984041816676	7e-04	0.0019	0.0227	0.155	0.0037	0.1584	0.2142	0.0082	5e-04	0.0066	0.0053	0.0149	0.0022	0.0049	0.0142	0.1441	0.1798	0.0011	6e-04	0.008	0.0138	0.0096	0.0053	0.0142	0.0049	3e-04
9	rs76495081	91869856	0.88	0.168925028033099	0.86	0.29215087580064	0.0692003601892196	0.148643491774968	7e-04	0.0019	0.0227	0.155	0.0037	0.1584	0.2143	0.0081	5e-04	0.0066	0.0053	0.0149	0.0022	0.0049	0.0142	0.144	0.1799	0.0011	6e-04	0.008	0.0138	0.0096	0.0053	0.0142	0.0049	3e-04
9	rs76499933	91875934	0.88	0.168925028033099	0.86	0.29215087580064	0.069547003984367	0.149681578749105	7e-04	0.0019	0.0227	0.155	0.0037	0.1584	0.2143	0.0081	5e-04	0.0066	0.0053	0.0149	0.0022	0.0049	0.0142	0.144	0.1799	0.0011	6e-04	0.008	0.0138	0.0096	0.0053	0.0142	0.0049	3e-04
9	rs80277542	91923383	0.87	0.194736090082605	0.86	0.29215087580064	0.0750973648851231	0.140064134304325	7e-04	0.0018	0.0221	0.1545	0.0033	0.1589	0.2149	0.0077	5e-04	0.0065	0.005	0.0152	0.0022	0.0049	0.0141	0.1429	0.1814	0.0013	7e-04	0.0084	0.0139	0.0094	0.0051	0.0145	0.0048	4e-04
9	rs3211667	91926700	0.87	0.194736090082605	0.86	0.29215087580064	0.061725503581121	0.13194296061607	7e-04	0.0019	0.0218	0.1545	0.0033	0.159	0.2151	0.0072	5e-04	0.0065	0.005	0.0153	0.0022	0.0049	0.014	0.1426	0.1818	0.0014	7e-04	0.0084	0.0143	0.0094	0.005	0.0148	0.0047	4e-04
9	rs3211684	91929907	0.86	0.223270892544248	0.86	0.29215087580064	0.0646988655784852	0.130412110841988	7e-04	0.0019	0.0218	0.1544	0.0032	0.1589	0.2151	0.0072	5e-04	0.0065	0.0049	0.0153	0.0022	0.0049	0.014	0.1428	0.1819	0.0014	7e-04	0.0084	0.0142	0.0094	0.005	0.0148	0.0047	4e-04
9	rs116962114	91932624	0.86	0.223270892544248	0.86	0.29215087580064	0.0615179848605614	0.141913448067169	7e-04	0.0018	0.0216	0.1544	0.0031	0.1587	0.2159	0.0072	4e-04	0.0065	0.0042	0.0154	0.0022	0.0049	0.014	0.1422	0.1831	0.0015	7e-04	0.0084	0.0142	0.0093	0.0049	0.0149	0.0046	5e-04
9	rs41306445	91934555	0.86	0.223270892544248	0.86	0.29215087580064	0.0612169627830254	0.143585361395857	7e-04	0.0018	0.0215	0.1545	0.003	0.1586	0.2162	0.0072	4e-04	0.0064	0.0038	0.0154	0.0022	0.005	0.014	0.142	0.1837	0.0015	7e-04	0.0085	0.0142	0.0092	0.0048	0.0149	0.0046	5e-04
9	rs45452691	91954848	0.86	0.223270892544248	0.86	0.29215087580064	0.0609543681958589	0.144984041816676	7e-04	0.0018	0.0215	0.1545	0.003	0.1586	0.2162	0.0072	4e-04	0.0064	0.0037	0.0155	0.0022	0.005	0.014	0.1419	0.1838	0.0015	7e-04	0.0085	0.0142	0.0092	0.0048	0.0149	0.0046	5e-04
9	rs77412733	91960406	0.86	0.223270892544248	0.86	0.29215087580064	0.0611794035901059	0.144423980149105	7e-04	0.0018	0.0215	0.1545	0.003	0.1585	0.2162	0.0072	4e-04	0.0064	0.0037	0.0155	0.0022	0.005	0.014	0.1419	0.1838	0.0015	7e-04	0.0085	0.0142	0.0092	0.0048	0.0149	0.0046	5e-04
9	rs74593973	91960794	0.86	0.223270892544248	0.86	0.29215087580064	0.0613673518980478	0.144330712889343	7e-04	0.0018	0.0215	0.1545	0.003	0.1585	0.2162	0.0072	4e-04	0.0064	0.0037	0.0155	0.0022	0.005	0.014	0.1419	0.1838	0.0015	7e-04	0.0085	0.0142	0.0092	0.0048	0.0149	0.0046	5e-04
9	rs112080880	91976158	0.86	0.223270892544248	0.87	0.259919603286658	0.0594681111702969	0.144703912858457	7e-04	0.0018	0.0215	0.1545	0.003	0.1585	0.2162	0.0072	4e-04	0.0064	0.0037	0.0155	0.0022	0.005	0.014	0.1419	0.1839	0.0015	7e-04	0.0085	0.0142	0.0092	0.0048	0.0149	0.0046	5e-04
9	rs4876978	91976520	0.86	0.223270892544248	0.87	0.259919603286658	0.0594496864757901	0.144423980149105	7e-04	0.0018	0.0215	0.1545	0.003	0.1585	0.2162	0.0072	4e-04	0.0064	0.0037	0.0155	0.0022	0.005	0.014	0.1419	0.1839	0.0015	7e-04	0.0085	0.0142	0.0092	0.0048	0.0149	0.0046	5e-04
9	rs78061813	91982623	0.86	0.223270892544248	0.87	0.259919603286658	0.0586244870756713	0.142098864716705	8e-04	0.0018	0.0215	0.1546	0.003	0.1583	0.216	0.0072	4e-04	0.0064	0.0037	0.0154	0.0021	0.005	0.0141	0.1419	0.1845	0.0015	7e-04	0.0086	0.0142	0.0092	0.0049	0.0149	0.0045	5e-04
9	rs11516152	91983957	0.86	0.223270892544248	0.88	0.230271256315472	0.0508216010727454	0.144984041816676	8e-04	0.0018	0.0217	0.1546	0.0029	0.158	0.2155	0.0072	4e-04	0.0063	0.0036	0.0153	0.002	0.005	0.0142	0.142	0.185	0.0016	7e-04	0.0087	0.0141	0.0092	0.005	0.015	0.0045	5e-04
9	rs11507706	91984164	0.86	0.223270892544248	0.88	0.230271256315472	0.0519413899378459	0.141265183652703	8e-04	0.0018	0.0217	0.1545	0.0029	0.158	0.2151	0.0071	4e-04	0.0063	0.0036	0.0153	0.002	0.005	0.0142	0.142	0.1851	0.0016	7e-04	0.0087	0.0141	0.0092	0.0049	0.015	0.0048	5e-04
9	rs7872900	91989235	0.86	0.223270892544248	0.88	0.230271256315472	0.0481015125758639	0.153859779379064	8e-04	0.0017	0.0218	0.1535	0.0029	0.158	0.2147	0.0068	5e-04	0.0061	0.0034	0.0155	0.0018	0.0049	0.0142	0.1433	0.1857	0.0016	8e-04	0.0089	0.0139	0.0093	0.0049	0.0152	0.0045	5e-04
9	rs79618470	91989545	0.86	0.223270892544248	0.88	0.230271256315472	0.0483738008990995	0.153287601628678	8e-04	0.0017	0.0218	0.1535	0.0029	0.158	0.2147	0.0068	5e-04	0.0061	0.0034	0.0155	0.0018	0.0049	0.0142	0.1434	0.1858	0.0016	8e-04	0.009	0.0139	0.0093	0.0049	0.0152	0.0045	5e-04
9	rs113126558	91990358	0.86	0.223270892544248	0.88	0.230271256315472	0.0500458482985441	0.154719472733472	8e-04	0.0017	0.0218	0.1534	0.0029	0.1579	0.2145	0.0068	5e-04	0.0061	0.0034	0.0156	0.0018	0.0049	0.0141	0.1434	0.186	0.0016	9e-04	0.0089	0.0139	0.0093	0.0049	0.0153	0.0044	5e-04
9	rs62638726	91994101	0.85	0.254661707966279	0.88	0.230271256315472	0.0530605507058567	0.157308779897678	8e-04	0.0017	0.0217	0.1533	0.003	0.1576	0.2147	0.0067	5e-04	0.0059	0.0032	0.0157	0.0018	0.0049	0.0141	0.1436	0.1863	0.0016	9e-04	0.0089	0.0139	0.0094	0.0049	0.0152	0.0044	5e-04
9	rs45464494	91994433	0.85	0.254661707966279	0.85	0.32706018639722	0.0531972954229895	0.157886255595879	8e-04	0.0017	0.0217	0.1533	0.003	0.1576	0.2147	0.0067	5e-04	0.0059	0.0032	0.0157	0.0018	0.0049	0.0141	0.1437	0.1863	0.0016	9e-04	0.0089	0.0139	0.0094	0.0048	0.0152	0.0043	5e-04
9	rs79716257	91999556	0.85	0.254661707966279	0.85	0.32706018639722	0.055575786893109	0.160591050923285	9e-04	0.0017	0.0216	0.1532	0.0031	0.1572	0.215	0.0067	5e-04	0.0057	0.0031	0.016	0.0018	0.0048	0.014	0.1439	0.1866	0.0016	0.001	0.0089	0.0138	0.0095	0.0048	0.0152	0.0043	6e-04
9	rs11526468	92003679	0.84	0.289034762536342	0.85	0.32706018639722	0.0584968097555229	0.157020324167368	9e-04	0.0017	0.0215	0.1531	0.003	0.1569	0.2151	0.0066	5e-04	0.0056	0.003	0.0162	0.0019	0.0048	0.014	0.1439	0.1868	0.0017	0.0011	0.0089	0.0138	0.0096	0.0048	0.0151	0.0042	7e-04
9	rs62547231	92009814	0.84	0.289034762536342	0.85	0.32706018639722	0.0843275187018678	0.160010082057872	0.001	0.0016	0.021	0.1518	0.003	0.1561	0.2167	0.0067	6e-04	0.0054	0.0029	0.0161	0.0022	0.0046	0.0138	0.1445	0.1875	0.0017	0.0013	0.0088	0.0139	0.0097	0.0047	0.0152	0.004	7e-04
9	rs79402077	92017170	0.84	0.289034762536342	0.85	0.32706018639722	0.0964763758873686	0.174156024337208	0.001	0.0015	0.0207	0.151	0.003	0.1557	0.2178	0.0067	7e-04	0.0053	0.0029	0.016	0.0023	0.0045	0.0137	0.1449	0.188	0.0017	0.0013	0.0088	0.014	0.0097	0.0046	0.0153	0.0039	7e-04
9	rs13284404	92017824	0.84	0.289034762536342	0.85	0.32706018639722	0.0971578715715763	0.173458725360656	0.001	0.0015	0.0207	0.151	0.003	0.1557	0.2178	0.0067	7e-04	0.0054	0.0029	0.016	0.0023	0.0045	0.0137	0.1449	0.188	0.0017	0.0014	0.0088	0.014	0.0097	0.0046	0.0153	0.0039	7e-04
9	rs9410475	92021256	0.84	0.289034762536342	0.85	0.32706018639722	0.101024823912523	0.173558279992957	0.001	0.0015	0.0207	0.151	0.003	0.1557	0.2178	0.0067	7e-04	0.0054	0.0029	0.0159	0.0024	0.0045	0.0137	0.1449	0.1881	0.0017	0.0014	0.0088	0.014	0.0097	0.0046	0.0153	0.0039	7e-04
9	rs12554450	92023919	0.84	0.289034762536342	0.85	0.32706018639722	0.10440338490002	0.169591640529067	0.001	0.0015	0.0206	0.151	0.003	0.1556	0.2178	0.0066	7e-04	0.0054	0.0029	0.0159	0.0024	0.0045	0.0137	0.1449	0.1882	0.0017	0.0014	0.0088	0.014	0.0097	0.0046	0.0153	0.0039	8e-04
9	rs13301844	92030060	0.84	0.289034762536342	0.85	0.32706018639722	0.112723467395983	0.173956696920553	0.001	0.0016	0.0206	0.1509	0.003	0.1556	0.2177	0.0066	7e-04	0.0054	0.0029	0.0159	0.0025	0.0045	0.0137	0.1449	0.1884	0.0017	0.0015	0.0087	0.014	0.0097	0.0046	0.0153	0.0039	8e-04
9	rs73486103	92030144	0.84	0.289034762536342	0.85	0.32706018639722	0.112862246286019	0.174056350721269	0.001	0.0016	0.0206	0.1509	0.003	0.1556	0.2177	0.0066	7e-04	0.0054	0.0029	0.0159	0.0025	0.0045	0.0137	0.1449	0.1884	0.0017	0.0015	0.0087	0.014	0.0097	0.0046	0.0153	0.0039	8e-04
9	rs4590530	92033612	0.83	0.326509998324372	0.85	0.32706018639722	0.115153238303667	0.173060705414726	0.001	0.0016	0.0206	0.1509	0.003	0.1556	0.2177	0.0065	7e-04	0.0054	0.0029	0.0159	0.0025	0.0045	0.0136	0.1449	0.1886	0.0017	0.0015	0.0087	0.014	0.0097	0.0046	0.0152	0.0039	8e-04
9	rs4132699	92036427	0.83	0.326509998324372	0.84	0.364737902801441	0.116252801097961	0.171174460519214	0.001	0.0016	0.0206	0.1508	0.003	0.1557	0.2179	0.0063	7e-04	0.0053	0.0028	0.0158	0.0025	0.0045	0.0136	0.1448	0.1889	0.0017	0.0015	0.0087	0.0141	0.0096	0.0046	0.0152	0.0039	8e-04
9	rs72748984	92037724	0.83	0.326509998324372	0.85	0.32706018639722	0.121963452299707	0.167325355761011	0.001	0.0016	0.0205	0.1509	0.0029	0.1557	0.2179	0.0063	7e-04	0.0053	0.0028	0.016	0.0025	0.0044	0.0136	0.1448	0.1888	0.0017	0.0015	0.0087	0.0139	0.0097	0.0045	0.0153	0.004	8e-04
9	rs72748988	92041530	0.83	0.326509998324372	0.85	0.32706018639722	0.111782559522904	0.162532983161867	0.001	0.0015	0.0205	0.151	0.003	0.1555	0.2177	0.0064	7e-04	0.0054	0.0028	0.0159	0.0026	0.0045	0.0138	0.1445	0.1884	0.0018	0.0013	0.0088	0.0141	0.0099	0.0046	0.0153	0.004	8e-04
9	rs73654789	92045980	0.83	0.326509998324372	0.84	0.364737902801441	0.109152092934403	0.159140027848149	0.001	0.0015	0.0205	0.151	0.003	0.1555	0.2176	0.0065	7e-04	0.0054	0.0028	0.0159	0.0026	0.0045	0.0138	0.1444	0.1883	0.0018	0.0013	0.0089	0.0141	0.01	0.0046	0.0153	0.004	8e-04
9	rs117466944	92046861	0.83	0.326509998324372	0.84	0.364737902801441	0.109179294308292	0.156060166133246	0.001	0.0015	0.0205	0.151	0.003	0.1554	0.2176	0.0065	7e-04	0.0054	0.0028	0.0159	0.0026	0.0045	0.0138	0.1444	0.1883	0.0018	0.0013	0.0089	0.0142	0.01	0.0046	0.0153	0.004	8e-04
9	rs11265892	92050828	0.83	0.326509998324372	0.84	0.364737902801441	0.109124895753023	0.153955216378419	0.001	0.0015	0.0204	0.1512	0.003	0.1553	0.2177	0.0065	7e-04	0.0054	0.0028	0.0158	0.0026	0.0045	0.0139	0.1442	0.1882	0.0018	0.0013	0.0089	0.0143	0.01	0.0047	0.0152	0.004	8e-04
9	rs4876982	92055945	0.83	0.326509998324372	0.84	0.364737902801441	0.110846510709773	0.156156087589922	0.001	0.0015	0.0204	0.1514	0.003	0.1552	0.2177	0.0066	7e-04	0.0054	0.0028	0.0158	0.0027	0.0045	0.0139	0.1441	0.1881	0.0018	0.0012	0.0089	0.0144	0.01	0.0048	0.0152	0.004	8e-04
9	rs117823674	92061173	0.83	0.326509998324372	0.84	0.364737902801441	0.11383664457926	0.151480743441866	0.001	0.0015	0.0204	0.1514	0.003	0.1551	0.2178	0.0066	7e-04	0.0054	0.0027	0.0157	0.0027	0.0045	0.0139	0.1442	0.188	0.0018	0.0013	0.009	0.0144	0.0099	0.0048	0.0152	0.004	8e-04
9	rs3892362	92064934	0.83	0.326509998324372	0.84	0.364737902801441	0.114395759538553	0.150438181088848	0.001	0.0015	0.0204	0.1514	0.003	0.155	0.2178	0.0066	7e-04	0.0054	0.0027	0.0157	0.0027	0.0045	0.014	0.1443	0.188	0.0018	0.0013	0.009	0.0145	0.0099	0.0048	0.0153	0.004	8e-04
9	rs61738407	92065201	0.83	0.326509998324372	0.84	0.364737902801441	0.11467594897929	0.149681578749105	0.001	0.0015	0.0204	0.1514	0.003	0.155	0.2178	0.0066	7e-04	0.0054	0.0027	0.0157	0.0027	0.0045	0.014	0.1443	0.188	0.0018	0.0013	0.009	0.0145	0.0099	0.0048	0.0153	0.004	8e-04
9	rs78814120	92068378	0.83	0.326509998324372	0.85	0.32706018639722	0.116507457700594	0.148926348600194	0.001	0.0015	0.0203	0.1514	0.0029	0.1551	0.2178	0.0066	7e-04	0.0054	0.0027	0.0157	0.0027	0.0045	0.0139	0.1443	0.1879	0.0017	0.0013	0.0089	0.0146	0.0099	0.0048	0.0152	0.004	8e-04
9	rs60216137	92079970	0.82	0.36720095628419	0.84	0.364737902801441	0.135807531859253	0.145544887728679	0.0012	0.0013	0.02	0.152	0.0027	0.156	0.2171	0.0065	9e-04	0.0053	0.0025	0.0152	0.003	0.0045	0.0136	0.1448	0.1866	0.0017	0.0016	0.0087	0.0159	0.01	0.0048	0.0151	0.0038	8e-04
9	rs17054918	92083177	0.82	0.36720095628419	0.84	0.364737902801441	0.137210299781596	0.14638762377519	0.0012	0.0013	0.02	0.152	0.0027	0.156	0.2171	0.0065	9e-04	0.0053	0.0025	0.0152	0.003	0.0045	0.0136	0.1448	0.1866	0.0016	0.0016	0.0087	0.0159	0.01	0.0048	0.0151	0.0038	8e-04
9	rs9410490	92089100	0.82	0.36720095628419	0.84	0.364737902801441	0.13736669741761	0.151765526550299	0.0012	0.0013	0.0201	0.152	0.0026	0.1561	0.2172	0.0066	9e-04	0.0053	0.0025	0.0152	0.003	0.0045	0.0137	0.1447	0.1864	0.0016	0.0017	0.0087	0.016	0.0101	0.0048	0.0151	0.0038	8e-04
9	rs17054928	92094296	0.82	0.36720095628419	0.84	0.364737902801441	0.145128982511053	0.158753877071578	0.0012	0.0013	0.02	0.1522	0.0026	0.1563	0.2175	0.0066	8e-04	0.0053	0.0025	0.0152	0.003	0.0045	0.0136	0.1446	0.1865	0.0015	0.0016	0.0087	0.016	0.0099	0.0049	0.015	0.0038	8e-04
9	rs72750931	92097615	0.82	0.36720095628419	0.84	0.364737902801441	0.147566225241478	0.154623866827518	0.0012	0.0013	0.02	0.1522	0.0026	0.1564	0.2176	0.0065	8e-04	0.0053	0.0025	0.0152	0.003	0.0045	0.0135	0.1445	0.1867	0.0015	0.0016	0.0087	0.0159	0.0099	0.0049	0.0149	0.0038	8e-04
9	rs4405007	92100804	0.82	0.36720095628419	0.84	0.364737902801441	0.148056571912553	0.153382911667187	0.0012	0.0013	0.0201	0.1522	0.0026	0.1564	0.2176	0.0065	8e-04	0.0053	0.0025	0.0152	0.003	0.0045	0.0135	0.1444	0.1868	0.0015	0.0016	0.0087	0.0159	0.0099	0.0049	0.0149	0.0038	8e-04
9	rs116916156	92112223	0.82	0.36720095628419	0.84	0.364737902801441	0.124365381547338	0.148832041487617	0.0012	0.0013	0.0202	0.1523	0.0028	0.1573	0.2173	0.0065	8e-04	0.0053	0.0025	0.015	0.0031	0.0045	0.0135	0.1438	0.1866	0.0015	0.0016	0.0087	0.0158	0.0099	0.005	0.0149	0.0038	8e-04
9	rs7042594	92114346	0.82	0.36720095628419	0.84	0.364737902801441	0.112584793682211	0.147044299516954	0.0012	0.0013	0.0202	0.1523	0.0029	0.1578	0.2171	0.0065	8e-04	0.0053	0.0025	0.015	0.0031	0.0045	0.0134	0.1435	0.1864	0.0015	0.0016	0.0087	0.0157	0.0099	0.005	0.0149	0.0038	8e-04
9	rs2480502	92116192	0.82	0.36720095628419	0.84	0.364737902801441	0.100895265438441	0.145544887728679	0.0012	0.0013	0.0203	0.1523	0.0029	0.1583	0.217	0.0065	9e-04	0.0053	0.0025	0.0149	0.0031	0.0045	0.0134	0.1431	0.1863	0.0015	0.0016	0.0087	0.0157	0.0099	0.0051	0.0149	0.0038	8e-04
9	rs72750948	92116545	0.82	0.36720095628419	0.84	0.364737902801441	0.101180431172466	0.143213210765315	0.0012	0.0013	0.0203	0.1523	0.0029	0.1584	0.217	0.0065	9e-04	0.0053	0.0025	0.0149	0.0032	0.0045	0.0134	0.1431	0.1863	0.0015	0.0016	0.0087	0.0157	0.0099	0.0051	0.0149	0.0038	8e-04
9	rs11265781	92118922	0.82	0.36720095628419	0.84	0.364737902801441	0.0990411286479222	0.13859106180516	0.0012	0.0013	0.0202	0.1522	0.003	0.1587	0.2169	0.0065	9e-04	0.0054	0.0025	0.0148	0.0032	0.0045	0.0134	0.1428	0.1863	0.0015	0.0016	0.0087	0.0156	0.0099	0.0052	0.0149	0.0039	9e-04
9	rs4877100	92118959	0.82	0.36720095628419	0.84	0.364737902801441	0.0985299050406971	0.138682962107109	0.0012	0.0013	0.0202	0.1522	0.003	0.1587	0.2169	0.0065	9e-04	0.0054	0.0025	0.0148	0.0032	0.0045	0.0134	0.1428	0.1863	0.0015	0.0016	0.0087	0.0156	0.0099	0.0052	0.0149	0.0039	9e-04
9	rs75357173	92130694	0.82	0.36720095628419	0.82	0.448736318624531	0.0803644275292041	0.104026197581515	0.0014	0.0012	0.0198	0.1513	0.0034	0.1576	0.2152	0.0067	9e-04	0.0054	0.0026	0.0149	0.003	0.0046	0.0135	0.1415	0.1872	0.0015	0.0019	0.0091	0.0162	0.0102	0.0057	0.0149	0.0047	0.001
9	rs75058492	92131122	0.82	0.36720095628419	0.82	0.448736318624531	0.0783181962195969	0.101972173918207	0.0014	0.0012	0.0198	0.1512	0.0034	0.1576	0.2151	0.0067	9e-04	0.0054	0.0026	0.0149	0.003	0.0046	0.0135	0.1414	0.1872	0.0015	0.0019	0.0091	0.0162	0.0102	0.0057	0.0149	0.0048	0.001
9	rs117438851	92133585	0.82	0.36720095628419	0.82	0.448736318624531	0.0809713961838994	0.09710791510032	0.0015	0.0012	0.0198	0.151	0.0034	0.1573	0.2149	0.0067	9e-04	0.0054	0.0026	0.0149	0.0031	0.0047	0.0136	0.1413	0.1872	0.0015	0.0019	0.0092	0.0163	0.0103	0.0058	0.0149	0.0049	0.0011
9	rs868978	92140163	0.82	0.36720095628419	0.82	0.448736318624531	0.0802971673348511	0.0818817853667275	0.0016	0.0012	0.0203	0.1504	0.0035	0.1565	0.2143	0.0068	9e-04	0.0054	0.0027	0.015	0.0032	0.0049	0.0138	0.1408	0.1869	0.0016	0.002	0.0094	0.0165	0.0104	0.006	0.0151	0.0052	0.0011
9	rs17054960	92148961	0.82	0.36720095628419	0.82	0.448736318624531	0.0865899667850829	0.0747373861482215	0.0017	0.0012	0.0204	0.15	0.0036	0.1558	0.2145	0.0069	0.001	0.0053	0.0027	0.0149	0.0033	0.0051	0.014	0.1401	0.1868	0.0016	0.002	0.0094	0.0165	0.0104	0.006	0.0152	0.0054	0.0012
9	rs117228092	92149698	0.82	0.36720095628419	0.82	0.448736318624531	0.0853024508539831	0.0690480901970368	0.0017	0.0012	0.0204	0.1497	0.0037	0.1557	0.2144	0.0069	0.001	0.0053	0.0028	0.015	0.0033	0.0051	0.014	0.14	0.1867	0.0016	0.002	0.0094	0.0165	0.0104	0.0061	0.0153	0.0055	0.0012
9	rs34163315	92151193	0.82	0.36720095628419	0.82	0.448736318624531	0.0762841124623418	0.06093606042113	0.0017	0.0012	0.0205	0.1496	0.0038	0.1553	0.2143	0.007	0.0011	0.0053	0.0029	0.015	0.0033	0.0052	0.0141	0.1397	0.1865	0.0017	0.002	0.0094	0.0166	0.0105	0.0061	0.0153	0.0056	0.0013
9	rs72750974	92163354	0.82	0.36720095628419	0.82	0.448736318624531	0.0665669497484018	0.055279413573728	0.0018	0.0013	0.0206	0.1495	0.004	0.1548	0.2143	0.0071	0.0012	0.0053	0.003	0.0149	0.0034	0.0054	0.0142	0.1393	0.1863	0.0017	0.002	0.0094	0.0167	0.0105	0.0061	0.0154	0.0056	0.0014
9	rs17054974	92164286	0.82	0.36720095628419	0.82	0.448736318624531	0.0641549173038723	0.0529457465454202	0.0018	0.0013	0.0206	0.1494	0.004	0.1547	0.2143	0.0071	0.0012	0.0053	0.003	0.0149	0.0034	0.0054	0.0143	0.1393	0.1863	0.0017	0.0021	0.0094	0.0167	0.0105	0.0061	0.0155	0.0056	0.0014
9	rs77640769	92165923	0.82	0.36720095628419	0.82	0.448736318624531	0.0577707657989675	0.0477511778391918	0.002	0.0013	0.0206	0.1494	0.0041	0.1545	0.2144	0.0071	0.0013	0.0053	0.0031	0.0149	0.0035	0.0054	0.0143	0.1393	0.1862	0.0018	0.0021	0.0094	0.0167	0.0104	0.0062	0.0148	0.0057	0.0015
9	rs7024227	92169256	0.82	0.36720095628419	0.82	0.448736318624531	0.0521436837917787	0.0466222634313	0.0022	0.0014	0.0207	0.1492	0.0041	0.1541	0.2143	0.0071	0.0014	0.0053	0.0031	0.0148	0.0035	0.0055	0.0144	0.1389	0.1862	0.0019	0.0021	0.0093	0.0167	0.0103	0.0062	0.0149	0.0058	0.0016
9	rs112514703	92170415	0.82	0.36720095628419	0.82	0.448736318624531	0.0514212389680897	0.0438235762824547	0.0023	0.0014	0.0207	0.1491	0.0042	0.154	0.2143	0.0071	0.0014	0.0053	0.0031	0.0148	0.0035	0.0055	0.0145	0.1388	0.1862	0.0019	0.0021	0.0093	0.0167	0.0103	0.0062	0.015	0.0059	0.0016
9	rs72750977	92171472	0.82	0.36720095628419	0.83	0.405269641990714	0.0518404409528689	0.0441115188441802	0.0024	0.0014	0.0207	0.1491	0.0042	0.1538	0.2143	0.0071	0.0014	0.0053	0.0031	0.0148	0.0036	0.0055	0.0145	0.1386	0.1863	0.0019	0.0021	0.0093	0.0167	0.0103	0.0062	0.015	0.0059	0.0016
9	rs113131816	92171592	0.82	0.36720095628419	0.84	0.364737902801441	0.0518236289451127	0.0444002990420635	0.0024	0.0014	0.0207	0.1491	0.0042	0.1538	0.2143	0.0071	0.0014	0.0053	0.0031	0.0148	0.0036	0.0055	0.0145	0.1386	0.1863	0.0019	0.0021	0.0093	0.0167	0.0103	0.0062	0.015	0.0059	0.0016
9	rs118047544	92174809	0.82	0.36720095628419	0.85	0.32706018639722	0.0519919139039625	0.0423964746486491	0.0025	0.0014	0.0208	0.1489	0.0042	0.1534	0.2143	0.007	0.0015	0.0053	0.0031	0.0148	0.0036	0.0056	0.0146	0.1384	0.1863	0.002	0.0022	0.0092	0.0167	0.0102	0.0063	0.0152	0.006	0.0017
9	rs11265810	92180516	0.82	0.36720095628419	0.84	0.364737902801441	0.0615179848605614	0.0387309430377295	0.0026	0.0014	0.021	0.1487	0.0043	0.153	0.2143	0.007	0.0015	0.0052	0.0032	0.0147	0.0038	0.0056	0.0148	0.138	0.186	0.0021	0.0023	0.0092	0.0166	0.0102	0.0063	0.0154	0.0062	0.0018
9	rs79929454	92186396	0.82	0.36720095628419	0.84	0.364737902801441	0.0615745351151027	0.0377572290299167	0.0026	0.0014	0.021	0.1486	0.0043	0.1528	0.2143	0.007	0.0016	0.0052	0.0032	0.0147	0.0038	0.0056	0.0148	0.1379	0.186	0.0021	0.0023	0.0092	0.0166	0.0102	0.0064	0.0154	0.0062	0.0018
9	rs75556592	92193482	0.82	0.36720095628419	0.84	0.364737902801441	0.0608233505756787	0.0378648650249688	0.0026	0.0015	0.0211	0.1486	0.0044	0.1527	0.2144	0.0069	0.0016	0.0052	0.0031	0.0148	0.0039	0.0056	0.0149	0.1378	0.1861	0.0021	0.0023	0.0091	0.0167	0.0102	0.0064	0.0155	0.0062	0.0018
9	rs34575488	92194742	0.82	0.36720095628419	0.85	0.32706018639722	0.0606551731303889	0.0379726398326145	0.0026	0.0015	0.0211	0.1486	0.0044	0.1527	0.2144	0.0069	0.0016	0.0052	0.0031	0.0148	0.0039	0.0056	0.0149	0.1378	0.1861	0.0021	0.0023	0.0091	0.0167	0.0102	0.0064	0.0155	0.0062	0.0018
9	rs11265822	92196502	0.82	0.36720095628419	0.85	0.32706018639722	0.0608046489855794	0.0409905139367434	0.0026	0.0015	0.0211	0.1486	0.0043	0.1527	0.2144	0.0069	0.0016	0.0052	0.003	0.0148	0.0039	0.0055	0.0151	0.1378	0.1861	0.0021	0.0023	0.0091	0.0167	0.0102	0.0064	0.0155	0.0061	0.0018
9	rs117114745	92198151	0.82	0.36720095628419	0.85	0.32706018639722	0.0620281731147233	0.0453883993183297	0.0026	0.0015	0.0211	0.1486	0.0043	0.1525	0.2143	0.0069	0.0016	0.0052	0.003	0.0148	0.0039	0.0055	0.0151	0.1377	0.1861	0.0021	0.0023	0.0091	0.0167	0.0102	0.0064	0.0155	0.0061	0.0018
9	rs6559365	92209279	0.82	0.36720095628419	0.85	0.32706018639722	0.0507055538505582	0.0366885226314839	0.0028	0.0016	0.0215	0.1491	0.0044	0.151	0.213	0.0068	0.0018	0.0055	0.003	0.0148	0.0038	0.0056	0.0155	0.137	0.1867	0.0022	0.0024	0.009	0.0167	0.0106	0.0066	0.0156	0.0062	0.002
9	rs3138496	92219801	0.82	0.36720095628419	0.85	0.32706018639722	0.0383864287459782	0.0342322255786851	0.0029	0.0016	0.0215	0.1494	0.0044	0.1505	0.2132	0.0068	0.0018	0.0055	0.003	0.0148	0.0036	0.0056	0.0158	0.1348	0.1876	0.0022	0.0024	0.009	0.0166	0.0108	0.0068	0.0159	0.0063	0.002
9	rs80268518	92223338	0.82	0.36720095628419	0.85	0.32706018639722	0.0342107052433295	0.0321533966589417	0.0029	0.0016	0.0215	0.1495	0.0044	0.1504	0.2133	0.0069	0.0019	0.0056	0.0031	0.0147	0.0036	0.0056	0.0159	0.1341	0.1879	0.0022	0.0024	0.0091	0.0165	0.0109	0.0069	0.016	0.0063	0.002
9	rs4877109	92228511	0.82	0.36720095628419	0.85	0.32706018639722	0.0302579998590907	0.0312597484489833	0.0029	0.0016	0.0215	0.1497	0.0044	0.1502	0.2134	0.0069	0.0019	0.0056	0.0031	0.0147	0.0035	0.0056	0.0161	0.1332	0.1882	0.0022	0.0024	0.0091	0.0165	0.0109	0.007	0.0162	0.0063	0.002
9	rs7850947	92237200	0.81	0.411214762386647	0.86	0.29215087580064	0.0262375175119662	0.0453883993183297	0.0032	0.0017	0.0222	0.1504	0.0044	0.1498	0.2121	0.0067	0.0025	0.0062	0.0033	0.0145	0.0033	0.0059	0.0171	0.1293	0.1878	0.0019	0.0025	0.0089	0.0163	0.0121	0.0075	0.0167	0.0067	0.0022
9	rs11265845	92237409	0.81	0.411214762386647	0.85	0.32706018639722	0.0265113353916455	0.0433646137910952	0.0032	0.0018	0.0222	0.1504	0.0044	0.1499	0.2121	0.0067	0.0025	0.0062	0.0033	0.0145	0.0033	0.0059	0.0171	0.1293	0.1878	0.0019	0.0025	0.0089	0.0163	0.0121	0.0075	0.0167	0.0067	0.0022
9	rs868282	92238445	0.81	0.411214762386647	0.85	0.32706018639722	0.0283741326381884	0.0358436157932095	0.0034	0.0018	0.0222	0.1504	0.0044	0.1498	0.2119	0.0068	0.0025	0.0062	0.0032	0.0145	0.0033	0.0059	0.0172	0.1292	0.1877	0.0019	0.0025	0.0089	0.0163	0.0121	0.0075	0.0167	0.0067	0.0022
9	rs7847289	92238610	0.81	0.411214762386647	0.84	0.364737902801441	0.0287306522921988	0.0353723027871356	0.0034	0.0018	0.0222	0.1504	0.0044	0.1498	0.2119	0.0068	0.0025	0.0062	0.0032	0.0145	0.0033	0.0059	0.0173	0.1292	0.1877	0.0019	0.0025	0.0089	0.0163	0.0121	0.0075	0.0167	0.0067	0.0023
9	rs4877110	92244407	0.81	0.411214762386647	0.84	0.364737902801441	0.026574811644508	0.0364764556750437	0.0034	0.0019	0.0223	0.1503	0.0044	0.15	0.211	0.0068	0.0025	0.0062	0.0032	0.0146	0.0033	0.0059	0.0174	0.1289	0.1877	0.0019	0.0025	0.009	0.0164	0.0122	0.0075	0.0169	0.0067	0.0023
9	rs10124343	92248027	0.81	0.411214762386647	0.84	0.364737902801441	0.0430791278512991	0.0370609845395005	0.0037	0.002	0.0226	0.1513	0.0045	0.1485	0.2092	0.0072	0.0025	0.0064	0.0033	0.0142	0.0034	0.0062	0.0172	0.1274	0.1887	0.0019	0.0025	0.0094	0.0169	0.0122	0.0078	0.0172	0.0067	0.0023
9	rs10908907	92249584	0.81	0.411214762386647	0.84	0.364737902801441	0.0477506812455978	0.024668668750964	0.0036	0.0019	0.0224	0.1518	0.0045	0.1476	0.2086	0.0073	0.0026	0.0064	0.0034	0.0136	0.0034	0.0062	0.0173	0.1275	0.1893	0.0019	0.0025	0.0096	0.0174	0.0123	0.0079	0.0172	0.0066	0.0023
9	rs17540238	92256311	0.82	0.36720095628419	0.84	0.364737902801441	0.0537466351289205	0.0184766326290751	0.0036	0.002	0.0223	0.1517	0.0045	0.1466	0.209	0.0073	0.0026	0.0065	0.0034	0.0136	0.0033	0.0062	0.0172	0.1271	0.1894	0.0019	0.0026	0.0098	0.0176	0.0124	0.0083	0.0172	0.0066	0.0023
9	rs74375131	92270011	0.82	0.36720095628419	0.84	0.364737902801441	0.0528388433686223	0.0190179268182623	0.0036	0.0021	0.0222	0.1514	0.0045	0.1458	0.2094	0.0073	0.0027	0.0066	0.0034	0.0136	0.0033	0.0061	0.0171	0.1268	0.1895	0.0019	0.0026	0.01	0.0179	0.0126	0.0082	0.0173	0.0066	0.0023
9	rs7040551	92274114	0.82	0.36720095628419	0.84	0.364737902801441	0.0559642311378682	0.0192130934442675	0.0036	0.0022	0.0223	0.1512	0.0046	0.1453	0.2097	0.007	0.0027	0.0067	0.0035	0.0137	0.0032	0.0062	0.0172	0.1264	0.1895	0.0019	0.0026	0.0102	0.0179	0.0127	0.0082	0.0174	0.0066	0.0023
9	rs1109998	92277210	0.82	0.36720095628419	0.84	0.364737902801441	0.0548741419074891	0.0172310061886586	0.0035	0.0023	0.0222	0.1512	0.0046	0.1452	0.2097	0.007	0.0027	0.0068	0.0035	0.0137	0.0032	0.0062	0.0173	0.1264	0.1895	0.0019	0.0026	0.0102	0.0179	0.0128	0.0082	0.0174	0.0066	0.0023
9	rs3750542	92280112	0.83	0.326509998324372	0.84	0.364737902801441	0.0467556222736538	0.0192130934442675	0.0036	0.0023	0.0222	0.1511	0.0045	0.1453	0.2102	0.0069	0.0027	0.0067	0.0035	0.0137	0.0032	0.0061	0.0174	0.1264	0.1893	0.0019	0.0026	0.0102	0.0179	0.0127	0.0081	0.0175	0.0064	0.0024
9	rs4876993	92281403	0.83	0.326509998324372	0.84	0.364737902801441	0.0445494218554793	0.0206063657619705	0.0036	0.0023	0.0222	0.151	0.0045	0.1454	0.2103	0.0069	0.0027	0.0067	0.0035	0.0136	0.0032	0.0061	0.0175	0.1265	0.189	0.0019	0.0026	0.0102	0.018	0.0127	0.0081	0.0175	0.0064	0.0025
9	rs117914062	92284738	0.83	0.326509998324372	0.84	0.364737902801441	0.047607659997326	0.0295075739799362	0.0036	0.0024	0.0223	0.1504	0.0044	0.1458	0.2101	0.0069	0.0026	0.0067	0.0035	0.0135	0.0032	0.0061	0.0176	0.1265	0.1893	0.0019	0.0027	0.0102	0.018	0.0128	0.0082	0.0175	0.0062	0.0024
9	rs10908911	92285084	0.83	0.326509998324372	0.84	0.364737902801441	0.0478302630464499	0.0304752036483773	0.0036	0.0024	0.0223	0.1503	0.0044	0.1458	0.2101	0.0069	0.0026	0.0067	0.0035	0.0135	0.0032	0.0061	0.0176	0.1265	0.1893	0.0019	0.0027	0.0102	0.018	0.0128	0.0082	0.0175	0.0062	0.0024
9	rs61311941	92285323	0.83	0.326509998324372	0.83	0.405269641990714	0.0495222678190736	0.0349038415136676	0.0036	0.0024	0.0223	0.1503	0.0044	0.1459	0.2101	0.0068	0.0026	0.0067	0.0035	0.0135	0.0032	0.0061	0.0176	0.1265	0.1894	0.0019	0.0027	0.0102	0.018	0.0128	0.0082	0.0175	0.0062	0.0024
9	rs56413101	92286094	0.83	0.326509998324372	0.83	0.405269641990714	0.0540227235390766	0.0450385573984819	0.0036	0.0024	0.0223	0.1503	0.0044	0.146	0.2101	0.0068	0.0026	0.0066	0.0035	0.0134	0.0032	0.006	0.0176	0.1263	0.1896	0.0019	0.0026	0.0102	0.018	0.0128	0.0082	0.0175	0.0061	0.0024
9	rs114405485	92288072	0.83	0.326509998324372	0.83	0.405269641990714	0.054961522178725	0.0691880425746781	0.0036	0.0025	0.0221	0.1503	0.0044	0.1461	0.2102	0.0069	0.0026	0.0065	0.0035	0.0134	0.0033	0.006	0.0175	0.1258	0.19	0.002	0.0026	0.0102	0.0181	0.0129	0.0082	0.0174	0.0059	0.0024
9	rs112663959	92289568	0.84	0.289034762536342	0.83	0.405269641990714	0.0588803962230065	0.104191205313512	0.0036	0.0025	0.022	0.1503	0.0044	0.1462	0.2102	0.0069	0.0026	0.0064	0.0035	0.0134	0.0033	0.006	0.0176	0.1255	0.1902	0.002	0.0026	0.0102	0.0181	0.013	0.0082	0.0174	0.0058	0.0023
9	rs72752904	92289964	0.84	0.289034762536342	0.83	0.405269641990714	0.0588437924873185	0.0902218807645841	0.0036	0.0025	0.022	0.1503	0.0044	0.1462	0.2102	0.0069	0.0026	0.0064	0.0035	0.0135	0.0033	0.006	0.0176	0.1254	0.1903	0.002	0.0026	0.0102	0.0181	0.0131	0.0082	0.0174	0.0058	0.0023
9	rs7847529	92290961	0.84	0.289034762536342	0.83	0.405269641990714	0.0806113574766713	0.256691534048033	0.0036	0.0025	0.0219	0.1501	0.0044	0.1462	0.2104	0.007	0.0026	0.0064	0.0035	0.0136	0.0033	0.006	0.0176	0.125	0.1896	0.002	0.0025	0.0104	0.0186	0.0131	0.0084	0.0174	0.0057	0.0023
9	rs74857911	92292276	0.85	0.254661707966279	0.83	0.405269641990714	0.0596341037186808	0.311142711991857	0.0032	0.0027	0.0225	0.1517	0.0043	0.1474	0.2085	0.0075	0.0024	0.0065	0.0037	0.0144	0.0034	0.0063	0.0173	0.124	0.1868	0.0018	0.0021	0.0108	0.0194	0.0133	0.0086	0.017	0.0056	0.0028
9	rs111293922	92294049	0.86	0.223270892544248	0.83	0.405269641990714	0.162697550979762	0.478139049460486	0.0026	0.0027	0.0239	0.1511	0.0039	0.1458	0.2078	0.008	0.0022	0.0068	0.0038	0.0158	0.0035	0.0066	0.0174	0.1236	0.184	0.0017	0.0016	0.0113	0.0205	0.0141	0.0089	0.0175	0.0056	0.003
9	rs76841697	92297434	0.85	0.254661707966279	0.83	0.405269641990714	0.259709960774506	0.402867116363257	0.0023	0.0027	0.0246	0.1508	0.0038	0.145	0.2074	0.0082	0.0021	0.007	0.0039	0.0166	0.0036	0.0067	0.0175	0.1233	0.1825	0.0017	0.0014	0.0116	0.0212	0.0145	0.0089	0.0178	0.0055	0.0031
9	rs114124772	92297544	0.85	0.254661707966279	0.83	0.405269641990714	0.273698819162931	0.414822314671154	0.0023	0.0027	0.0247	0.1508	0.0038	0.145	0.2074	0.0082	0.0021	0.007	0.0039	0.0166	0.0036	0.0067	0.0175	0.1233	0.1825	0.0017	0.0014	0.0116	0.0212	0.0145	0.0089	0.0178	0.0055	0.0031
9	rs117640637	92298504	0.85	0.254661707966279	0.83	0.405269641990714	0.281877401487201	0.398344180711988	0.0022	0.0028	0.0249	0.1507	0.0037	0.1449	0.2075	0.0082	0.0021	0.007	0.0039	0.0168	0.0036	0.0068	0.0174	0.1231	0.1822	0.0017	0.0013	0.0116	0.0212	0.0146	0.0089	0.0179	0.0055	0.0031
9	rs72752920	92298513	0.85	0.254661707966279	0.83	0.405269641990714	0.281736106305438	0.397828169227205	0.0022	0.0028	0.0249	0.1507	0.0037	0.1449	0.2075	0.0082	0.0021	0.007	0.0039	0.0168	0.0036	0.0068	0.0174	0.1231	0.1822	0.0017	0.0013	0.0116	0.0212	0.0146	0.0089	0.0179	0.0055	0.0031
9	rs80137860	92298665	0.85	0.254661707966279	0.83	0.405269641990714	0.282207238085871	0.393192383654256	0.0022	0.0028	0.0249	0.1507	0.0037	0.1449	0.2075	0.0082	0.0021	0.007	0.0039	0.0168	0.0036	0.0068	0.0174	0.1231	0.1822	0.0017	0.0013	0.0116	0.0212	0.0146	0.0089	0.0179	0.0055	0.0031
9	rs80033508	92299286	0.85	0.254661707966279	0.83	0.405269641990714	0.279199296178582	0.386139075771314	0.0022	0.0028	0.0249	0.1507	0.0037	0.1449	0.2075	0.0082	0.0021	0.007	0.0039	0.0169	0.0036	0.0068	0.0174	0.1231	0.1822	0.0017	0.0013	0.0116	0.0212	0.0146	0.0089	0.018	0.0055	0.0031
9	rs10120215	92301054	0.85	0.254661707966279	0.83	0.405269641990714	0.288942856095741	0.383710741442212	0.0022	0.0028	0.0249	0.1507	0.0037	0.1448	0.2076	0.0082	0.0021	0.007	0.0039	0.0169	0.0036	0.0068	0.0174	0.123	0.1821	0.0017	0.0013	0.0116	0.0212	0.0146	0.0088	0.0181	0.0055	0.0031
9	rs73648579	92309825	0.85	0.254661707966279	0.83	0.405269641990714	0.31683285867687	0.498297082620606	0.002	0.0027	0.0252	0.1505	0.0036	0.1445	0.2081	0.0084	0.0019	0.0072	0.0038	0.0174	0.0035	0.0067	0.017	0.1229	0.1817	0.0017	0.0013	0.0119	0.0213	0.0148	0.0087	0.0183	0.0054	0.0031
9	rs4242594	92310657	0.85	0.254661707966279	0.82	0.448736318624531	0.322573817272391	0.502957951097221	0.0019	0.0027	0.0255	0.1504	0.0035	0.1443	0.2084	0.0085	0.0018	0.0072	0.0039	0.0179	0.0034	0.0067	0.0168	0.1226	0.1813	0.0017	0.0012	0.012	0.0213	0.015	0.0086	0.0185	0.0054	0.003
9	rs11265874	92310849	0.85	0.254661707966279	0.82	0.448736318624531	0.357188483585621	0.530038544089094	0.0019	0.0027	0.0256	0.1503	0.0035	0.1443	0.2084	0.0086	0.0018	0.0073	0.0039	0.018	0.0034	0.0068	0.0168	0.1225	0.1811	0.0017	0.0012	0.012	0.0213	0.015	0.0086	0.0185	0.0054	0.003
9	rs12339079	92311364	0.85	0.254661707966279	0.82	0.448736318624531	0.351662808563471	0.467063653826791	0.0019	0.0027	0.0257	0.1502	0.0035	0.1443	0.2085	0.0086	0.0017	0.0073	0.0039	0.0181	0.0034	0.007	0.0168	0.1224	0.1808	0.0017	0.0012	0.0119	0.0213	0.015	0.0086	0.0186	0.0055	0.003
9	rs13283994	92311948	0.85	0.254661707966279	0.82	0.448736318624531	0.350975218602373	0.441002003949824	0.0019	0.0027	0.0258	0.1502	0.0035	0.1443	0.2084	0.0086	0.0017	0.0074	0.0039	0.0182	0.0034	0.007	0.0168	0.1224	0.1807	0.0017	0.0012	0.012	0.0213	0.0151	0.0085	0.0186	0.0055	0.003
9	rs7848328	92314670	0.85	0.254661707966279	0.82	0.448736318624531	0.326431144657341	0.456591736073712	0.0019	0.0028	0.0263	0.1499	0.0035	0.1443	0.2084	0.0086	0.0016	0.0076	0.0039	0.0185	0.0033	0.007	0.0167	0.122	0.1802	0.0017	0.0012	0.0121	0.0213	0.0152	0.0084	0.0187	0.0056	0.0029
9	rs73498303	92316365	0.85	0.254661707966279	0.82	0.448736318624531	0.323029353458727	0.458734739358722	0.0019	0.0028	0.0263	0.1499	0.0035	0.1443	0.2084	0.0086	0.0016	0.0076	0.0039	0.0185	0.0033	0.007	0.0167	0.122	0.1801	0.0017	0.0012	0.0122	0.0213	0.0152	0.0084	0.0187	0.0056	0.0029
9	rs10436388	92317521	0.85	0.254661707966279	0.81	0.49521423796015	0.339600384617035	0.48057922384271	0.0019	0.0028	0.0263	0.1498	0.0035	0.1443	0.2084	0.0086	0.0016	0.0076	0.0039	0.0185	0.0033	0.007	0.0167	0.122	0.1801	0.0017	0.0012	0.0122	0.0213	0.0152	0.0084	0.0187	0.0056	0.0029
9	rs11265877	92319527	0.85	0.254661707966279	0.81	0.49521423796015	0.340432458073079	0.467063653826791	0.0019	0.0028	0.0263	0.1497	0.0036	0.1442	0.2084	0.0086	0.0016	0.0076	0.0041	0.0185	0.0033	0.007	0.0167	0.122	0.1801	0.0017	0.0012	0.0122	0.0213	0.0152	0.0086	0.0187	0.0056	0.0029
9	rs6559283	92327475	0.85	0.254661707966279	0.81	0.49521423796015	0.343405299642134	0.457528975407928	0.0019	0.0028	0.0263	0.1497	0.0036	0.1443	0.2084	0.0086	0.0016	0.0076	0.0041	0.0185	0.0033	0.007	0.0167	0.1219	0.1801	0.0017	0.0012	0.0122	0.0213	0.0152	0.0085	0.0188	0.0056	0.0029
9	rs80267651	92334322	0.85	0.254661707966279	0.81	0.49521423796015	0.363565452967196	0.487510419262936	0.0019	0.0028	0.0263	0.1496	0.0035	0.1443	0.2084	0.0086	0.0016	0.0076	0.004	0.0185	0.0033	0.007	0.0167	0.1219	0.18	0.0017	0.0012	0.0122	0.0213	0.0152	0.0085	0.0188	0.0056	0.0029
9	rs7857854	92334617	0.85	0.254661707966279	0.81	0.49521423796015	0.363780810170537	0.48247935475958	0.0019	0.0028	0.0263	0.1496	0.0035	0.1442	0.2084	0.0086	0.0016	0.0076	0.004	0.0185	0.0033	0.007	0.0167	0.1219	0.18	0.0017	0.0012	0.0122	0.0213	0.0152	0.0085	0.0188	0.0056	0.0029
9	rs78048800	92444710	0.84	0.289034762536342	0.81	0.49521423796015	0.224525201431714	0.369736671463666	0.0023	0.0044	0.0292	0.1438	0.0054	0.1409	0.2044	0.009	0.0016	0.0096	0.0057	0.0215	0.0028	0.0089	0.0177	0.1189	0.1727	0.0016	0.001	0.0135	0.0213	0.0169	0.0086	0.0224	0.0073	0.0023
9	rs75520533	92446559	0.84	0.289034762536342	0.81	0.49521423796015	0.224608393036532	0.362678977162709	0.0023	0.0045	0.0292	0.1437	0.0054	0.141	0.2044	0.0089	0.0016	0.0097	0.0056	0.0215	0.0028	0.0088	0.0177	0.1189	0.1727	0.0016	0.001	0.0135	0.0213	0.0169	0.0086	0.0224	0.0073	0.0023
9	rs3934906	92449277	0.84	0.289034762536342	0.81	0.49521423796015	0.216170697857561	0.338409331429494	0.0023	0.0045	0.0293	0.1437	0.0055	0.141	0.2044	0.0089	0.0016	0.0097	0.0056	0.0215	0.0028	0.0089	0.0177	0.1189	0.1726	0.0016	0.001	0.0135	0.0213	0.0169	0.0086	0.0224	0.0073	0.0023
9	rs9721852	92449524	0.84	0.289034762536342	0.81	0.49521423796015	0.215601058652141	0.333613968190977	0.0023	0.0045	0.0293	0.1437	0.0055	0.141	0.2044	0.0089	0.0016	0.0098	0.0056	0.0215	0.0028	0.0089	0.0177	0.1189	0.1726	0.0016	0.001	0.0135	0.0213	0.0169	0.0086	0.0224	0.0073	0.0023
9	rs11265966	92452316	0.84	0.289034762536342	0.82	0.448736318624531	0.21731250647228	0.343967020522088	0.0023	0.0045	0.0293	0.1437	0.0055	0.1411	0.2042	0.0089	0.0016	0.0098	0.0056	0.0216	0.0028	0.0089	0.0177	0.1188	0.1725	0.0016	0.001	0.0135	0.0213	0.0169	0.0086	0.0224	0.0073	0.0022
9	rs75287579	92454289	0.84	0.289034762536342	0.82	0.448736318624531	0.214504850896001	0.341740803264105	0.0023	0.0045	0.0293	0.1438	0.0055	0.1413	0.204	0.0089	0.0016	0.0098	0.0056	0.0216	0.0028	0.0089	0.0178	0.1187	0.1724	0.0017	0.001	0.0135	0.0213	0.0169	0.0086	0.0224	0.0073	0.0022
9	rs78426952	92454305	0.84	0.289034762536342	0.82	0.448736318624531	0.214748181459451	0.342977075173033	0.0023	0.0045	0.0293	0.1438	0.0055	0.1413	0.204	0.0089	0.0016	0.0098	0.0056	0.0216	0.0028	0.0089	0.0178	0.1187	0.1724	0.0017	0.001	0.0135	0.0213	0.0169	0.0086	0.0224	0.0073	0.0022
9	rs12346864	92457611	0.84	0.289034762536342	0.83	0.405269641990714	0.170519206732175	0.271441454797163	0.0023	0.0045	0.0295	0.1441	0.0055	0.1424	0.2028	0.0087	0.0016	0.0099	0.0056	0.0216	0.0028	0.0089	0.0178	0.1184	0.1721	0.0018	0.0011	0.0136	0.0214	0.0171	0.0086	0.022	0.0074	0.0023
9	rs11265921	92457627	0.84	0.289034762536342	0.83	0.405269641990714	0.17983617548373	0.279318783831548	0.0023	0.0045	0.0295	0.1441	0.0055	0.1423	0.2026	0.0087	0.0016	0.0099	0.0056	0.0218	0.0028	0.0089	0.0179	0.1184	0.1719	0.0018	0.0011	0.0136	0.0214	0.0171	0.0086	0.0222	0.0074	0.0023
9	rs11265922	92458315	0.84	0.289034762536342	0.82	0.448736318624531	0.13210911627903	0.320924657666739	0.0021	0.0045	0.0297	0.1443	0.0057	0.1425	0.2014	0.0086	0.0017	0.0101	0.0056	0.0224	0.0023	0.0086	0.0183	0.1185	0.1713	0.0018	0.001	0.0137	0.0212	0.0174	0.009	0.0226	0.0077	0.0018
9	rs35085547	92458380	0.84	0.289034762536342	0.82	0.448736318624531	0.14645834981829	0.391778892761039	0.0021	0.0045	0.0297	0.1443	0.0057	0.1426	0.2013	0.0086	0.0016	0.0102	0.0057	0.0224	0.0023	0.0086	0.0184	0.1185	0.1712	0.0018	0.001	0.0137	0.0212	0.0174	0.009	0.0226	0.0077	0.0017
9	rs34332674	92458936	0.84	0.289034762536342	0.83	0.405269641990714	0.17706179294177	0.458064767539088	0.0022	0.0045	0.03	0.1443	0.0058	0.1424	0.2006	0.0086	0.0016	0.0104	0.0059	0.0228	0.0022	0.0086	0.0186	0.118	0.1702	0.0018	0.001	0.0138	0.0213	0.0175	0.0091	0.0228	0.0078	0.0017
9	rs75213317	92459670	0.84	0.289034762536342	0.83	0.405269641990714	0.168323051086548	0.420966422415988	0.0022	0.0045	0.0301	0.1443	0.0059	0.1424	0.2002	0.0086	0.0015	0.0105	0.006	0.023	0.0021	0.0086	0.0188	0.1178	0.1697	0.0019	0.001	0.014	0.0214	0.0176	0.0092	0.0228	0.0079	0.0016
9	rs9721559	92465642	0.84	0.289034762536342	0.83	0.405269641990714	0.146425840381291	0.364943320598063	0.0022	0.0045	0.0302	0.1443	0.0059	0.1423	0.1999	0.0086	0.0015	0.0106	0.0061	0.0231	0.0021	0.0086	0.0188	0.1176	0.1694	0.0019	9e-04	0.014	0.0215	0.0176	0.0093	0.0229	0.008	0.0016
9	rs11265928	92466747	0.84	0.289034762536342	0.83	0.405269641990714	0.151283958914104	0.383200057415867	0.0022	0.0045	0.0302	0.1443	0.0059	0.1423	0.1999	0.0086	0.0015	0.0106	0.0061	0.0231	0.0021	0.0086	0.0188	0.1176	0.1694	0.0019	9e-04	0.014	0.0215	0.0176	0.0093	0.0229	0.008	0.0016
9	rs9802436	92476011	0.84	0.289034762536342	0.83	0.405269641990714	0.0829242579871079	0.342853389947382	0.0022	0.0044	0.0306	0.1437	0.0067	0.1422	0.1994	0.0085	0.0014	0.0107	0.0064	0.0233	0.0019	0.0083	0.019	0.1182	0.1688	0.002	9e-04	0.0141	0.0219	0.0178	0.0094	0.0229	0.0079	0.0014
9	rs71512216	92477221	0.84	0.289034762536342	0.83	0.405269641990714	0.0829929192835998	0.3506705877194	0.0022	0.0044	0.0306	0.1437	0.0067	0.1421	0.1992	0.0085	0.0014	0.0107	0.0065	0.0233	0.0019	0.0083	0.019	0.1182	0.1689	0.0021	9e-04	0.0141	0.0219	0.0178	0.0094	0.0229	0.0079	0.0014
9	rs79522031	92478251	0.84	0.289034762536342	0.83	0.405269641990714	0.0826728106837465	0.35541010157348	0.0022	0.0044	0.0305	0.1438	0.0067	0.142	0.1991	0.0085	0.0015	0.0107	0.0065	0.0233	0.0019	0.0083	0.019	0.1182	0.169	0.0021	9e-04	0.0141	0.0219	0.0178	0.0094	0.0229	0.0079	0.0014
9	rs9696753	92478276	0.84	0.289034762536342	0.83	0.405269641990714	0.0681873589274764	0.369989442003854	0.0022	0.004	0.0305	0.1438	0.0067	0.142	0.1991	0.0085	0.0015	0.0107	0.0065	0.0233	0.0019	0.0083	0.0191	0.1182	0.169	0.0021	9e-04	0.0141	0.0219	0.0178	0.0094	0.023	0.0079	0.0014
9	rs36116072	92479534	0.84	0.289034762536342	0.83	0.405269641990714	0.0687331683397283	0.386906803382549	0.0022	0.004	0.0305	0.1438	0.0067	0.142	0.1991	0.0085	0.0014	0.0107	0.0065	0.0233	0.0019	0.0082	0.0191	0.1182	0.169	0.0021	9e-04	0.0141	0.0219	0.0178	0.0094	0.023	0.0079	0.0014
9	rs74328824	92485032	0.84	0.289034762536342	0.83	0.405269641990714	0.0633062324429756	0.503507014144842	0.0023	0.004	0.0305	0.1437	0.0069	0.142	0.1992	0.0086	0.0014	0.0105	0.0066	0.0234	0.0019	0.008	0.0192	0.118	0.1688	0.0021	9e-04	0.0141	0.0218	0.0179	0.0094	0.0232	0.0079	0.0014
9	rs10908938	92486868	0.84	0.289034762536342	0.84	0.364737902801441	0.0612733301335838	0.466255918222562	0.0023	0.0039	0.0305	0.1435	0.007	0.142	0.1992	0.0087	0.0014	0.0105	0.0067	0.0235	0.0018	0.0079	0.0192	0.118	0.1687	0.0022	9e-04	0.0141	0.0219	0.018	0.0094	0.0232	0.0079	0.0014
9	rs117738937	92492215	0.84	0.289034762536342	0.84	0.364737902801441	0.0670643568680196	0.476514054630334	0.0023	0.0039	0.0305	0.1433	0.007	0.142	0.1992	0.0087	0.0014	0.0105	0.0068	0.0235	0.0019	0.0079	0.0192	0.1179	0.1686	0.0022	9e-04	0.0141	0.0219	0.0179	0.0095	0.0233	0.0079	0.0014
9	rs77724645	92494768	0.84	0.289034762536342	0.84	0.364737902801441	0.070367096290999	0.461014564873669	0.0024	0.0039	0.0305	0.1427	0.0071	0.1419	0.199	0.0088	0.0015	0.0106	0.0067	0.0235	0.0019	0.0079	0.0192	0.1176	0.1684	0.0024	0.001	0.0142	0.0221	0.0179	0.0095	0.0233	0.008	0.0015
9	rs75182754	92496741	0.84	0.289034762536342	0.84	0.364737902801441	0.0625030518920837	0.447913069701138	0.0026	0.004	0.0304	0.142	0.0072	0.1418	0.1987	0.009	0.0016	0.0108	0.007	0.0236	0.002	0.0079	0.0193	0.1171	0.168	0.0026	0.001	0.0142	0.0222	0.018	0.0097	0.0235	0.008	0.0015
9	rs10115954	92496890	0.84	0.289034762536342	0.84	0.364737902801441	0.0650305934999013	0.447779896039299	0.0026	0.004	0.0306	0.1417	0.0072	0.1417	0.1986	0.009	0.0016	0.0109	0.0071	0.0236	0.0021	0.0079	0.0192	0.1169	0.1679	0.0027	0.0011	0.0142	0.0222	0.018	0.0097	0.0235	0.008	0.0016
9	rs9697058	92497046	0.84	0.289034762536342	0.84	0.364737902801441	0.110407697245881	0.509005995723717	0.0028	0.004	0.0305	0.141	0.0074	0.1414	0.198	0.0093	0.0019	0.0111	0.0073	0.0238	0.0023	0.008	0.019	0.1163	0.167	0.0033	0.0012	0.0143	0.0223	0.018	0.0099	0.0233	0.0081	0.0018
9	rs9775307	92497238	0.84	0.289034762536342	0.84	0.364737902801441	0.127991836588613	0.420573514885241	0.0031	0.0042	0.0304	0.1401	0.0076	0.141	0.1971	0.0096	0.0021	0.0112	0.0076	0.024	0.0025	0.0082	0.0192	0.1156	0.1659	0.0039	0.0014	0.0143	0.0223	0.0182	0.0099	0.0235	0.0083	0.0021
9	rs28721393	92497871	0.84	0.289034762536342	0.84	0.364737902801441	0.0916924332809077	0.290085620434842	0.0041	0.0045	0.0306	0.1362	0.0088	0.14	0.1917	0.0105	0.0033	0.0114	0.0089	0.0252	0.0038	0.0094	0.0192	0.1139	0.1616	0.005	0.0023	0.0145	0.0228	0.0187	0.0102	0.0239	0.0093	0.0033
9	rs11265957	92498089	0.83	0.326509998324372	0.85	0.32706018639722	0.0732868962573753	0.275487288011434	0.0045	0.0046	0.0306	0.1356	0.0092	0.14	0.1901	0.0106	0.0036	0.0115	0.0093	0.0252	0.0042	0.0097	0.0191	0.1134	0.1606	0.0053	0.0025	0.0145	0.0231	0.0186	0.0102	0.0236	0.0098	0.0037
9	rs4072300	92499405	0.83	0.326509998324372	0.85	0.32706018639722	0.0646988655784852	0.50570478752156	0.0057	0.0049	0.0293	0.1314	0.0109	0.1406	0.1885	0.0113	0.0044	0.0115	0.0107	0.0238	0.0052	0.0107	0.0193	0.1122	0.155	0.0067	0.0036	0.0148	0.025	0.0181	0.0105	0.0228	0.0109	0.0051
9	rs11265963	92499771	0.83	0.326509998324372	0.84	0.364737902801441	0.0621229577933718	0.516315360707553	0.0057	0.0049	0.0293	0.1314	0.011	0.1407	0.1885	0.0113	0.0044	0.0115	0.0108	0.0238	0.0052	0.0107	0.0194	0.1122	0.155	0.0067	0.0036	0.0148	0.0251	0.0181	0.0105	0.0228	0.0109	0.0051
9	rs10908947	92500081	0.83	0.326509998324372	0.84	0.364737902801441	0.0628464447796627	0.518665431578416	0.0057	0.0049	0.0293	0.1314	0.011	0.1408	0.1881	0.0113	0.0044	0.0116	0.0108	0.0238	0.0052	0.0107	0.0193	0.1121	0.155	0.0067	0.0036	0.0149	0.0254	0.0181	0.0106	0.0228	0.0109	0.0051
9	rs9775766	92500586	0.83	0.326509998324372	0.84	0.364737902801441	0.0642712235871345	0.534493506345152	0.0058	0.0049	0.0293	0.1313	0.011	0.1406	0.188	0.0113	0.0045	0.0117	0.0108	0.0237	0.0052	0.0107	0.0193	0.112	0.155	0.0067	0.0036	0.0149	0.0255	0.0181	0.0105	0.0228	0.0111	0.0051
9	rs75385545	92501334	0.83	0.326509998324372	0.85	0.32706018639722	0.0712764414046486	0.524760394299697	0.0058	0.0049	0.0292	0.1312	0.011	0.1406	0.1879	0.0113	0.0045	0.0117	0.0108	0.0237	0.0052	0.0108	0.0193	0.1119	0.1549	0.0068	0.0036	0.0149	0.0256	0.0181	0.0105	0.0228	0.011	0.0051
9	rs74504676	92508248	0.84	0.289034762536342	0.85	0.32706018639722	0.0943505683050158	0.611592099878833	0.0062	0.0047	0.0289	0.1316	0.0112	0.1407	0.1871	0.0116	0.0047	0.012	0.0108	0.0232	0.0053	0.0112	0.0193	0.1111	0.154	0.007	0.0037	0.0148	0.0261	0.0181	0.0104	0.0227	0.0113	0.0055
9	rs12342215	92509057	0.84	0.289034762536342	0.85	0.32706018639722	0.0940032905874752	0.61202412333014	0.0062	0.0047	0.0289	0.1316	0.0112	0.1407	0.1871	0.0116	0.0047	0.012	0.0109	0.0232	0.0053	0.0112	0.0193	0.1111	0.154	0.007	0.0037	0.0148	0.0261	0.0181	0.0104	0.0227	0.0113	0.0055
9	rs117191079	92510051	0.84	0.289034762536342	0.85	0.32706018639722	0.0930401251321128	0.616636853722465	0.0062	0.0047	0.0289	0.1316	0.0112	0.1407	0.1871	0.0116	0.0047	0.012	0.0109	0.0232	0.0053	0.0112	0.0193	0.1111	0.154	0.007	0.0037	0.0148	0.0261	0.0181	0.0104	0.0227	0.0113	0.0055
9	rs9330453	92511908	0.84	0.289034762536342	0.85	0.32706018639722	0.0916192797475995	0.629943678921798	0.0062	0.0047	0.0289	0.1316	0.0112	0.1407	0.1871	0.0116	0.0047	0.012	0.0109	0.0232	0.0053	0.0112	0.0193	0.111	0.154	0.007	0.0037	0.0148	0.0261	0.0182	0.0104	0.0227	0.0113	0.0055
9	rs11790278	92514095	0.84	0.289034762536342	0.85	0.32706018639722	0.10645310817448	0.61692542067132	0.0062	0.0047	0.0289	0.1315	0.0112	0.1408	0.1868	0.0116	0.0047	0.012	0.0109	0.0232	0.0054	0.0112	0.0193	0.1111	0.1539	0.007	0.0038	0.0149	0.0261	0.0182	0.0103	0.0227	0.0113	0.0055
9	rs9722368	92516463	0.84	0.289034762536342	0.85	0.32706018639722	0.11744412434612	0.673640811493685	0.0064	0.0046	0.0289	0.1312	0.0112	0.1408	0.1859	0.0117	0.0048	0.0118	0.0109	0.0231	0.0056	0.0114	0.0193	0.1112	0.1536	0.0071	0.0039	0.0151	0.0262	0.0183	0.0103	0.0226	0.0115	0.0056
9	rs72752974	92516854	0.84	0.289034762536342	0.85	0.32706018639722	0.133242904823328	0.711725798261705	0.0064	0.0046	0.0288	0.131	0.0113	0.1409	0.1858	0.0117	0.0048	0.0118	0.011	0.023	0.0057	0.0115	0.0193	0.1108	0.1535	0.0071	0.0039	0.0152	0.0262	0.0183	0.0103	0.0226	0.0116	0.0056
9	rs9777444	92518013	0.84	0.289034762536342	0.85	0.32706018639722	0.144128639954004	0.778137292386872	0.0065	0.0046	0.0287	0.1309	0.0113	0.1402	0.185	0.0117	0.0049	0.0116	0.0112	0.0228	0.006	0.0117	0.0193	0.1115	0.1528	0.0072	0.004	0.0154	0.0264	0.0183	0.0105	0.0227	0.0119	0.0057
9	rs12348324	92519152	0.85	0.254661707966279	0.86	0.29215087580064	0.193469684205641	0.85183139615615	0.0066	0.0047	0.0282	0.1316	0.0114	0.1397	0.1837	0.0117	0.0053	0.0116	0.0112	0.0225	0.0062	0.0118	0.0192	0.1115	0.1526	0.007	0.0041	0.0157	0.0266	0.0182	0.0105	0.0229	0.0122	0.0058
9	rs9695357	92519303	0.85	0.254661707966279	0.86	0.29215087580064	0.183487566917132	0.845018277130196	0.0066	0.0047	0.0282	0.1317	0.0114	0.1397	0.1836	0.0117	0.0053	0.0116	0.0112	0.0225	0.0063	0.0119	0.0192	0.1115	0.1526	0.007	0.0041	0.0157	0.0266	0.0182	0.0105	0.0229	0.0122	0.0058
9	rs72752983	92528698	0.85	0.254661707966279	0.86	0.29215087580064	0.248840934338525	0.870781114085554	0.0066	0.0047	0.0279	0.1324	0.0115	0.1403	0.1832	0.0118	0.0053	0.0114	0.0113	0.0217	0.0063	0.0118	0.0191	0.1119	0.1527	0.007	0.0041	0.0155	0.0265	0.018	0.0105	0.0228	0.0121	0.0058
9	rs17540648	92679571	0.86	0.223270892544248	0.86	0.29215087580064	0.401788469363974	1.09062913838801	0.0071	0.0045	0.0256	0.133	0.0131	0.1459	0.1786	0.0139	0.0059	0.0121	0.0122	0.0177	0.0067	0.0133	0.0175	0.1153	0.1468	0.0057	0.0042	0.0182	0.0257	0.0148	0.0119	0.0214	0.0155	0.0057
9	rs17540718	92680320	0.86	0.223270892544248	0.86	0.29215087580064	0.393226847729462	1.08688898592172	0.0071	0.0045	0.0255	0.133	0.0131	0.1459	0.1789	0.0139	0.0059	0.0122	0.0122	0.0177	0.0067	0.0133	0.0175	0.1153	0.1466	0.0057	0.0042	0.0182	0.0257	0.0148	0.0119	0.0214	0.0155	0.0057
9	rs76643842	92680493	0.86	0.223270892544248	0.86	0.29215087580064	0.393170828902143	1.08656386799901	0.0071	0.0045	0.0255	0.133	0.0131	0.1459	0.1789	0.0139	0.0059	0.0122	0.0122	0.0177	0.0067	0.0133	0.0175	0.1153	0.1466	0.0057	0.0042	0.0182	0.0257	0.0148	0.0119	0.0214	0.0155	0.0057
9	rs12235763	92680524	0.86	0.223270892544248	0.86	0.29215087580064	0.392386988184684	1.08770185971432	0.0071	0.0045	0.0255	0.133	0.0131	0.1459	0.1789	0.0139	0.0059	0.0122	0.0122	0.0177	0.0067	0.0133	0.0175	0.1153	0.1466	0.0057	0.0042	0.0182	0.0257	0.0148	0.0119	0.0214	0.0155	0.0057
9	rs1443365	92684432	0.86	0.223270892544248	0.86	0.29215087580064	0.427501843448704	1.09583678448523	0.0071	0.0045	0.0255	0.1331	0.0131	0.146	0.179	0.0139	0.0059	0.0121	0.0122	0.0177	0.0067	0.0133	0.0174	0.1153	0.1465	0.0057	0.0042	0.0182	0.0257	0.0148	0.0119	0.0213	0.0155	0.0057
9	rs4744479	92686383	0.86	0.223270892544248	0.87	0.259919603286658	0.446933516578818	1.10577653039425	0.0071	0.0045	0.0255	0.1331	0.0131	0.146	0.179	0.014	0.0059	0.0121	0.0122	0.0177	0.0067	0.0133	0.0174	0.1153	0.1465	0.0057	0.0043	0.0182	0.0257	0.0148	0.0119	0.0213	0.0155	0.0057
9	rs7862786	92689131	0.85	0.254661707966279	0.88	0.230271256315472	0.507823433618759	1.1705324019308	0.007	0.0045	0.0242	0.1346	0.0128	0.1472	0.1794	0.0144	0.006	0.0122	0.0124	0.0165	0.0064	0.0137	0.0162	0.1165	0.1467	0.0054	0.0045	0.0185	0.0253	0.0144	0.0118	0.0204	0.0158	0.0056
9	rs12348128	92691512	0.85	0.254661707966279	0.85	0.32706018639722	0.452563603233581	1.16114684316236	0.007	0.0045	0.0242	0.1346	0.0128	0.1473	0.1794	0.0145	0.006	0.0122	0.0125	0.0164	0.0064	0.0137	0.0161	0.1166	0.1467	0.0054	0.0045	0.0185	0.0253	0.0144	0.0118	0.0204	0.0158	0.0056
9	rs117563641	92693109	0.85	0.254661707966279	0.86	0.29215087580064	0.451302815533959	1.1591726695818	0.007	0.0045	0.0242	0.1347	0.0128	0.1473	0.1795	0.0145	0.006	0.0122	0.0125	0.0164	0.0064	0.0137	0.0161	0.1166	0.1468	0.0054	0.0045	0.0185	0.0253	0.0143	0.0118	0.0204	0.0158	0.0056
9	rs117131163	92698148	0.85	0.254661707966279	0.85	0.32706018639722	0.436190332164234	1.15473299476449	0.007	0.0045	0.0242	0.1347	0.0128	0.1473	0.1795	0.0145	0.006	0.0122	0.0124	0.0164	0.0064	0.0137	0.0161	0.1167	0.1468	0.0054	0.0045	0.0185	0.0253	0.0143	0.0118	0.0203	0.0157	0.0056
9	rs10992228	92700500	0.85	0.254661707966279	0.85	0.32706018639722	0.430251641864703	1.15226783818501	0.007	0.0045	0.0242	0.1347	0.0128	0.1473	0.1796	0.0145	0.006	0.0122	0.0124	0.0164	0.0064	0.0137	0.0161	0.1167	0.1468	0.0054	0.0045	0.0185	0.0253	0.0143	0.0118	0.0203	0.0157	0.0056
9	rs4744120	92700949	0.85	0.254661707966279	0.85	0.32706018639722	0.4399742951965	1.15078920126863	0.007	0.0045	0.0242	0.1348	0.0128	0.1473	0.1796	0.0145	0.006	0.0122	0.0124	0.0164	0.0064	0.0137	0.016	0.1167	0.1468	0.0054	0.0045	0.0185	0.0253	0.0143	0.0118	0.0203	0.0157	0.0056
9	rs117490451	92710365	0.85	0.254661707966279	0.85	0.32706018639722	0.473338522794507	1.14701202364289	0.007	0.0045	0.024	0.1352	0.0128	0.1474	0.1796	0.0144	0.0059	0.0121	0.0124	0.0164	0.0063	0.0137	0.0159	0.1168	0.147	0.0053	0.0044	0.0185	0.0253	0.0142	0.0118	0.0202	0.0157	0.0056
9	rs111306495	92711168	0.85	0.254661707966279	0.85	0.32706018639722	0.475921151737784	1.14750457152175	0.007	0.0045	0.024	0.1352	0.0128	0.1475	0.1796	0.0144	0.0059	0.0121	0.0124	0.0164	0.0063	0.0137	0.0159	0.1168	0.147	0.0053	0.0044	0.0185	0.0252	0.0142	0.0118	0.0202	0.0157	0.0056
9	rs117355586	92711225	0.85	0.254661707966279	0.84	0.364737902801441	0.476290655866269	1.14832556969631	0.007	0.0045	0.024	0.1352	0.0128	0.1475	0.1796	0.0144	0.0059	0.0121	0.0124	0.0164	0.0063	0.0137	0.0159	0.1168	0.147	0.0053	0.0044	0.0185	0.0252	0.0142	0.0118	0.0202	0.0157	0.0056
9	rs13285130	92718265	0.85	0.254661707966279	0.84	0.364737902801441	0.466545910220798	1.13848062701257	0.007	0.0045	0.0239	0.1355	0.0128	0.1475	0.1797	0.0144	0.0059	0.012	0.0124	0.0164	0.0063	0.0137	0.0158	0.1168	0.1471	0.0053	0.0044	0.0185	0.0252	0.0141	0.0118	0.0202	0.0157	0.0056
9	rs62556812	92722019	0.85	0.254661707966279	0.84	0.364737902801441	0.454668749852361	1.12586893200992	0.007	0.0045	0.0237	0.1358	0.0128	0.1476	0.1798	0.0144	0.0059	0.012	0.0123	0.0164	0.0062	0.0137	0.0158	0.1169	0.1473	0.0053	0.0043	0.0185	0.0252	0.0141	0.0117	0.0201	0.0157	0.0055
9	rs10821381	92726401	0.84	0.289034762536342	0.84	0.364737902801441	0.347652885550828	1.08526357699466	0.007	0.0045	0.0233	0.137	0.0129	0.1479	0.18	0.0144	0.0058	0.0119	0.0122	0.0164	0.0061	0.0137	0.0155	0.1171	0.1478	0.0053	0.0042	0.0185	0.0252	0.0139	0.0118	0.02	0.0157	0.0054
9	rs10993331	92726987	0.84	0.289034762536342	0.85	0.32706018639722	0.392275075385583	1.12996083050175	0.0071	0.0045	0.0233	0.1366	0.0129	0.1479	0.18	0.0145	0.0059	0.0119	0.0122	0.0164	0.006	0.0139	0.0154	0.1168	0.1477	0.0053	0.0042	0.0184	0.0252	0.0139	0.0119	0.02	0.0159	0.0054
9	rs10761357	92727925	0.84	0.289034762536342	0.85	0.32706018639722	0.377918836979138	1.15456862140604	0.0071	0.0045	0.0233	0.1365	0.0129	0.1478	0.1799	0.0145	0.0059	0.0119	0.0122	0.0164	0.0061	0.0139	0.0154	0.1168	0.1477	0.0055	0.0042	0.0184	0.0252	0.0139	0.0119	0.02	0.0158	0.0054
9	rs116956352	92730811	0.84	0.289034762536342	0.85	0.32706018639722	0.370108878176067	1.13454696597821	0.0071	0.0045	0.0233	0.1366	0.0129	0.148	0.1799	0.0145	0.0059	0.0119	0.0122	0.0163	0.0061	0.0138	0.0153	0.1168	0.1478	0.0055	0.0042	0.0184	0.0252	0.0139	0.0119	0.02	0.0158	0.0054
9	rs11789427	92741436	0.84	0.289034762536342	0.85	0.32706018639722	0.319495172728322	1.08542609755239	0.0069	0.0044	0.0232	0.1369	0.0129	0.1489	0.1801	0.0146	0.0058	0.0117	0.012	0.0163	0.006	0.0138	0.0152	0.1167	0.1485	0.0054	0.0042	0.0184	0.0252	0.0138	0.0118	0.0199	0.0158	0.0052
9	rs10993594	92744106	0.84	0.289034762536342	0.85	0.32706018639722	0.318087209535863	1.09323238727831	0.0069	0.0044	0.0231	0.1369	0.0129	0.1491	0.1799	0.0146	0.0058	0.0117	0.012	0.0163	0.0061	0.0138	0.0152	0.1166	0.1484	0.0054	0.0042	0.0184	0.0252	0.0138	0.0118	0.0199	0.0158	0.0053
9	rs75940346	92745839	0.84	0.289034762536342	0.85	0.32706018639722	0.316181625389904	1.09014115730403	0.0069	0.0044	0.0231	0.1369	0.0129	0.1491	0.1799	0.0146	0.0058	0.0117	0.012	0.0163	0.0061	0.0138	0.0152	0.1166	0.1484	0.0054	0.0042	0.0184	0.0252	0.0138	0.0118	0.0199	0.0158	0.0053
9	rs117204246	92753060	0.84	0.289034762536342	0.85	0.32706018639722	0.306103867090835	1.08331368319737	0.0069	0.0044	0.0231	0.1369	0.0129	0.149	0.1799	0.0146	0.0058	0.0118	0.012	0.0162	0.006	0.0138	0.0152	0.1166	0.1485	0.0054	0.0042	0.0184	0.0252	0.0138	0.0118	0.0199	0.0158	0.0053
9	Affx-34358089	92755733	0.84	0.289034762536342	0.85	0.32706018639722	0.300617506962699	1.08818963812213	0.0069	0.0045	0.0231	0.1369	0.0129	0.149	0.1799	0.0146	0.0058	0.0118	0.012	0.0162	0.006	0.0138	0.0152	0.1166	0.1485	0.0054	0.0042	0.0184	0.0252	0.0138	0.0118	0.0199	0.0158	0.0053
9	rs72755016	92770527	0.84	0.289034762536342	0.85	0.32706018639722	0.268808003584274	1.07195234644219	0.0069	0.0045	0.023	0.1371	0.0128	0.149	0.1799	0.0147	0.0057	0.0118	0.0119	0.0161	0.006	0.0137	0.0153	0.1168	0.1487	0.0053	0.0042	0.0184	0.0253	0.0139	0.0119	0.0199	0.0157	0.0053
9	rs9650758	92770559	0.84	0.289034762536342	0.85	0.32706018639722	0.264237732783461	1.06579415109432	0.0069	0.0045	0.0229	0.1371	0.0128	0.1494	0.1799	0.0146	0.0057	0.0118	0.0119	0.0161	0.006	0.0137	0.0153	0.1168	0.1487	0.0053	0.0042	0.0184	0.0253	0.0139	0.0119	0.0198	0.0156	0.0053
9	rs535599	92773125	0.84	0.289034762536342	0.85	0.32706018639722	0.257013722815102	1.08250141991997	0.0069	0.0046	0.0229	0.137	0.0129	0.1494	0.1798	0.0146	0.0057	0.0118	0.0118	0.016	0.006	0.0138	0.0153	0.1167	0.1485	0.0053	0.0043	0.0184	0.0254	0.0138	0.012	0.0199	0.0156	0.0053
9	rs620311	92773905	0.84	0.289034762536342	0.85	0.32706018639722	0.260747581797957	1.09990844690619	0.007	0.0046	0.023	0.1369	0.0129	0.1491	0.1796	0.0146	0.0057	0.0118	0.0118	0.016	0.006	0.0138	0.0152	0.1169	0.1488	0.0052	0.0043	0.0184	0.0255	0.0138	0.012	0.0199	0.0156	0.0053
9	rs552128	92786144	0.84	0.289034762536342	0.85	0.32706018639722	0.267844724587447	1.1209622378017	0.007	0.0046	0.023	0.1369	0.0129	0.1487	0.1794	0.0146	0.0057	0.0119	0.0117	0.0159	0.006	0.0138	0.0153	0.117	0.149	0.0052	0.0043	0.0184	0.0256	0.0138	0.0121	0.02	0.0156	0.0053
9	rs74993632	92786393	0.84	0.289034762536342	0.85	0.32706018639722	0.26601508665431	1.10675510338315	0.007	0.0046	0.023	0.1369	0.0129	0.1488	0.1794	0.0146	0.0057	0.0119	0.0117	0.0159	0.006	0.0138	0.0153	0.117	0.149	0.0052	0.0043	0.0184	0.0256	0.0138	0.0121	0.02	0.0156	0.0053
9	rs117640845	92817399	0.84	0.289034762536342	0.85	0.32706018639722	0.268257329257079	1.12668709490322	0.0069	0.0047	0.022	0.1369	0.0129	0.1492	0.1786	0.0148	0.0059	0.0122	0.0116	0.0157	0.0058	0.0137	0.0151	0.1167	0.1501	0.0052	0.0043	0.0186	0.0262	0.0136	0.0121	0.0199	0.0153	0.0053
9	rs76257293	92819673	0.84	0.289034762536342	0.85	0.32706018639722	0.268394940545865	1.13110704702389	0.0069	0.0047	0.022	0.1369	0.0129	0.1492	0.1786	0.0148	0.0059	0.0122	0.0116	0.0157	0.0058	0.0137	0.0151	0.1167	0.1501	0.0052	0.0043	0.0186	0.0262	0.0136	0.0121	0.0199	0.0153	0.0053
9	rs111392827	92820314	0.84	0.289034762536342	0.86	0.29215087580064	0.268578481680748	1.13061578543254	0.0069	0.0047	0.022	0.1369	0.0129	0.1492	0.1786	0.0148	0.0059	0.0122	0.0116	0.0157	0.0058	0.0137	0.0151	0.1167	0.1501	0.0052	0.0043	0.0186	0.0262	0.0136	0.0121	0.0199	0.0153	0.0053
9	rs10820844	92822509	0.84	0.289034762536342	0.86	0.29215087580064	0.268899842050426	1.13225347526842	0.0069	0.0047	0.022	0.1369	0.0129	0.1492	0.1786	0.0148	0.006	0.0122	0.0116	0.0157	0.0058	0.0137	0.0151	0.1167	0.1502	0.0052	0.0043	0.0186	0.0262	0.0136	0.0121	0.0199	0.0153	0.0053
9	rs4142061	92823074	0.84	0.289034762536342	0.86	0.29215087580064	0.301691036028565	1.1619695939324	0.0069	0.0047	0.022	0.1369	0.0129	0.1492	0.1786	0.0148	0.006	0.0122	0.0116	0.0156	0.0058	0.0138	0.0151	0.1167	0.1502	0.0052	0.0043	0.0186	0.0262	0.0132	0.0121	0.0199	0.0154	0.0054
9	rs610550	92835927	0.84	0.289034762536342	0.86	0.29215087580064	0.32510883302028	1.25576334649501	0.007	0.0048	0.0215	0.1371	0.0128	0.1486	0.1787	0.015	0.0061	0.0125	0.0115	0.0156	0.0059	0.0137	0.015	0.1168	0.1502	0.0053	0.0044	0.0187	0.0264	0.0131	0.0121	0.0195	0.0153	0.0055
9	rs78520109	92836034	0.84	0.289034762536342	0.86	0.29215087580064	0.32556623868698	1.25609702013484	0.007	0.0048	0.0215	0.1371	0.0129	0.1486	0.1787	0.015	0.0061	0.0125	0.0115	0.0156	0.0059	0.0137	0.0149	0.1168	0.1502	0.0053	0.0044	0.0187	0.0264	0.0131	0.0121	0.0195	0.0153	0.0055
9	rs12002752	92848605	0.84	0.289034762536342	0.86	0.29215087580064	0.460528020215354	1.60561911657963	0.0069	0.0052	0.0214	0.1381	0.013	0.148	0.1771	0.0154	0.0062	0.0129	0.0117	0.015	0.0062	0.014	0.0145	0.1161	0.1503	0.0055	0.0049	0.0188	0.0264	0.013	0.0119	0.019	0.0156	0.0059
9	rs7874990	92852944	0.84	0.289034762536342	0.86	0.29215087580064	0.666209143761307	1.95913549948715	0.0068	0.0055	0.0214	0.1391	0.0131	0.1474	0.1754	0.0159	0.0062	0.0133	0.0119	0.0144	0.0066	0.0143	0.0141	0.1154	0.1504	0.0057	0.0055	0.0189	0.0263	0.013	0.0118	0.0185	0.0159	0.0064
9	rs7022936	92857230	0.84	0.289034762536342	0.86	0.29215087580064	0.693117907463927	1.94591327454839	0.0069	0.0055	0.0213	0.1391	0.0131	0.1478	0.1757	0.0159	0.0062	0.0131	0.0118	0.0143	0.0066	0.0142	0.0141	0.1153	0.1504	0.0057	0.0055	0.0189	0.0263	0.013	0.0117	0.0184	0.0159	0.0064
9	rs7045232	92858019	0.84	0.289034762536342	0.86	0.29215087580064	0.684484277976992	1.95466714991596	0.007	0.0055	0.0213	0.1391	0.0131	0.1479	0.1757	0.0159	0.0062	0.013	0.0118	0.0143	0.0067	0.0142	0.0141	0.1153	0.1504	0.0056	0.0055	0.0189	0.0263	0.013	0.0117	0.0184	0.016	0.0064
9	rs71512226	92858799	0.84	0.289034762536342	0.86	0.29215087580064	0.679749186189695	1.96521470801988	0.007	0.0055	0.0213	0.1391	0.0131	0.148	0.1757	0.0159	0.0062	0.013	0.0117	0.0143	0.0067	0.0142	0.0141	0.1153	0.1504	0.0056	0.0055	0.0189	0.0263	0.013	0.0117	0.0184	0.016	0.0064
9	rs12552603	92859610	0.84	0.289034762536342	0.85	0.32706018639722	0.670829364634893	1.98096112028046	0.007	0.0055	0.0213	0.139	0.013	0.1481	0.1757	0.0159	0.0061	0.0129	0.0117	0.0143	0.0069	0.0141	0.014	0.1153	0.1505	0.0056	0.0056	0.0189	0.0263	0.013	0.0117	0.0184	0.016	0.0064
9	rs58429293	92860832	0.84	0.289034762536342	0.85	0.32706018639722	0.681714279854082	1.9616383889832	0.007	0.0054	0.0213	0.1392	0.013	0.1484	0.1758	0.0159	0.0061	0.0128	0.0116	0.0142	0.0069	0.0142	0.014	0.1152	0.1504	0.0055	0.0055	0.0188	0.0263	0.0129	0.0117	0.0184	0.0161	0.0064
9	rs75941351	92861832	0.84	0.289034762536342	0.84	0.364737902801441	0.71535941066895	1.99170715841992	0.0071	0.0054	0.0212	0.1392	0.0131	0.1483	0.1759	0.0159	0.0061	0.0128	0.0116	0.0142	0.0069	0.0141	0.014	0.1152	0.1504	0.0055	0.0055	0.0188	0.0262	0.0129	0.0117	0.0184	0.0161	0.0064
9	rs72755066	92864161	0.84	0.289034762536342	0.84	0.364737902801441	0.796217423822384	2.04465603463504	0.0073	0.0054	0.0212	0.1392	0.0132	0.148	0.176	0.016	0.0061	0.0128	0.0116	0.0141	0.0069	0.0141	0.014	0.1152	0.1504	0.0055	0.0055	0.0188	0.0261	0.0128	0.0116	0.0184	0.0162	0.0064
9	rs7026402	92866110	0.84	0.289034762536342	0.84	0.364737902801441	0.85369697618233	2.08300238564403	0.0075	0.0054	0.0212	0.1391	0.0132	0.1478	0.1761	0.016	0.0061	0.0128	0.0116	0.0141	0.0069	0.0141	0.0141	0.1152	0.1504	0.0055	0.0056	0.0188	0.026	0.0127	0.0116	0.0184	0.0163	0.0064
9	rs16906199	92869241	0.84	0.289034762536342	0.84	0.364737902801441	0.901165994467881	2.35358084457057	0.0075	0.0055	0.0211	0.1387	0.0137	0.147	0.1763	0.016	0.0061	0.0129	0.0115	0.0139	0.0071	0.0142	0.0142	0.1156	0.1504	0.0056	0.0056	0.0186	0.0256	0.0127	0.0117	0.0185	0.0162	0.0065
9	rs4743856	92869321	0.85	0.254661707966279	0.84	0.364737902801441	0.913449795297946	2.39592551555472	0.0075	0.0054	0.0211	0.1384	0.0139	0.1469	0.1769	0.0161	0.0061	0.013	0.0114	0.0136	0.0072	0.0142	0.0142	0.1159	0.1501	0.0056	0.0056	0.0186	0.0256	0.0125	0.0118	0.0184	0.0162	0.0066
9	rs78574918	92869855	0.86	0.223270892544248	0.84	0.364737902801441	0.903880561612109	2.34058468404036	0.0074	0.0053	0.0204	0.142	0.0139	0.1462	0.178	0.016	0.0058	0.0134	0.0111	0.0139	0.0068	0.0138	0.0149	0.1152	0.1513	0.0054	0.0055	0.0177	0.0249	0.0123	0.0115	0.0176	0.0159	0.0064
9	rs7852983	92870425	0.88	0.168925028033099	0.84	0.364737902801441	0.888053096560056	2.57712519644386	0.0072	0.0052	0.0199	0.1449	0.0136	0.1451	0.181	0.0157	0.0056	0.0138	0.0107	0.0126	0.0062	0.0133	0.0149	0.1155	0.1544	0.0052	0.0054	0.0166	0.0239	0.012	0.0112	0.0171	0.015	0.0062
9	rs10739920	92870707	0.89	0.145699762692903	0.84	0.364737902801441	0.970216232377784	2.63347603819369	0.007	0.0051	0.0194	0.1476	0.0134	0.1459	0.1817	0.0153	0.0054	0.0138	0.0107	0.012	0.006	0.013	0.0149	0.1153	0.1555	0.0051	0.0053	0.0162	0.0233	0.0118	0.0109	0.017	0.0144	0.0061
9	rs7865227	92871312	0.9	0.124917206299546	0.84	0.364737902801441	0.803954067258569	2.63681705041474	0.0068	0.0049	0.0187	0.1531	0.0128	0.1484	0.1828	0.0145	0.005	0.014	0.0104	0.0113	0.0056	0.0124	0.0144	0.1156	0.1575	0.0049	0.0049	0.0154	0.0223	0.0107	0.0106	0.0167	0.0131	0.0057
9	rs13290047	92872527	0.9	0.124917206299546	0.84	0.364737902801441	0.790611101291508	3.31923325345559	0.0065	0.0047	0.0174	0.1615	0.0121	0.1525	0.1844	0.0132	0.0043	0.014	0.0099	0.0102	0.005	0.0113	0.0138	0.1158	0.1606	0.0044	0.0042	0.0141	0.0203	0.0101	0.01	0.0163	0.0111	0.0051
9	rs118111010	92874183	0.9	0.124917206299546	0.85	0.32706018639722	0.662034513140036	3.11662098332741	0.0065	0.0047	0.0174	0.1616	0.0121	0.1526	0.1844	0.0131	0.0043	0.0139	0.0099	0.0102	0.005	0.0113	0.0138	0.1158	0.1606	0.0044	0.0042	0.0141	0.0203	0.0101	0.01	0.0163	0.0111	0.0051
9	rs116988662	92875253	0.9	0.124917206299546	0.85	0.32706018639722	0.582893699814202	2.8778625430857	0.0065	0.0047	0.0174	0.1617	0.0121	0.1526	0.1844	0.0131	0.0043	0.0139	0.0099	0.0102	0.005	0.0112	0.0138	0.1158	0.1607	0.0044	0.0042	0.0141	0.0203	0.0101	0.01	0.0163	0.0111	0.0051
9	rs7848094	92876060	0.9	0.124917206299546	0.86	0.29215087580064	0.536403912802913	2.65668763859649	0.0065	0.0047	0.0174	0.1617	0.0121	0.1527	0.1844	0.0131	0.0043	0.0139	0.0099	0.0102	0.005	0.0112	0.0136	0.1158	0.1607	0.0044	0.0042	0.0141	0.0203	0.0101	0.01	0.0164	0.0111	0.0051
9	rs4743859	92876666	0.9	0.124917206299546	0.84	0.364737902801441	0.546424510670478	2.60342921005372	0.0065	0.0047	0.0175	0.1616	0.0122	0.1528	0.1844	0.0131	0.0043	0.0139	0.0099	0.0102	0.0049	0.0112	0.0131	0.1159	0.1607	0.0044	0.0042	0.0141	0.0203	0.0101	0.0101	0.0164	0.0111	0.0052
9	Affx-37483797	92878242	0.9	0.124917206299546	0.83	0.405269641990714	0.560786515333871	2.65352947483315	0.0065	0.0047	0.0174	0.1616	0.0122	0.1529	0.1845	0.0131	0.0043	0.0139	0.0099	0.0102	0.0049	0.0112	0.0131	0.1159	0.1606	0.0044	0.0042	0.0141	0.0203	0.0101	0.0101	0.0164	0.0111	0.0052
9	rs35040294	92878368	0.9	0.124917206299546	0.83	0.405269641990714	0.56171910393682	2.63681705041474	0.0065	0.0047	0.0174	0.1616	0.0122	0.1529	0.1845	0.0131	0.0043	0.0139	0.0099	0.0102	0.0049	0.0112	0.0131	0.1159	0.1606	0.0044	0.0042	0.0141	0.0203	0.0101	0.0101	0.0164	0.0111	0.0052
9	rs4338228	92879508	0.9	0.124917206299546	0.82	0.448736318624531	0.586492268014031	2.66096113968843	0.0064	0.0047	0.0174	0.1618	0.0121	0.1531	0.1845	0.0131	0.0043	0.0139	0.0099	0.0102	0.0048	0.0112	0.0131	0.1159	0.1606	0.0044	0.0042	0.0141	0.0202	0.0101	0.0101	0.0164	0.0111	0.0051
9	rs80193257	92880451	0.9	0.124917206299546	0.82	0.448736318624531	0.58846564835885	2.62994994890004	0.0064	0.0047	0.0174	0.162	0.0121	0.1532	0.1846	0.0131	0.0043	0.0139	0.0099	0.0102	0.0048	0.0112	0.0131	0.116	0.1605	0.0044	0.0042	0.0141	0.0202	0.0101	0.01	0.0164	0.0111	0.0051
9	rs2081670	92887231	0.9	0.124917206299546	0.82	0.448736318624531	0.633779520018472	2.67471603904537	0.0064	0.0047	0.0174	0.1621	0.0121	0.1532	0.1843	0.0132	0.0043	0.0139	0.0099	0.0101	0.0048	0.0111	0.0131	0.1164	0.1606	0.0044	0.0042	0.0141	0.0201	0.0101	0.01	0.0163	0.011	0.0051
9	rs113095900	92889177	0.9	0.124917206299546	0.82	0.448736318624531	0.665128362490576	2.81233036584093	0.0062	0.0046	0.017	0.1631	0.0119	0.1542	0.1853	0.0127	0.004	0.0139	0.0095	0.0099	0.0046	0.0107	0.0133	0.1166	0.1619	0.0043	0.0041	0.0136	0.0197	0.01	0.0097	0.0161	0.0107	0.0049
9	rs10992211	92892015	0.89	0.145699762692903	0.82	0.448736318624531	0.467827332064761	1.67863176691368	0.0055	0.0044	0.0158	0.1669	0.0112	0.1584	0.1891	0.0109	0.0031	0.0146	0.0079	0.0091	0.0037	0.0094	0.0141	0.117	0.1669	0.004	0.0036	0.0119	0.0181	0.0101	0.0088	0.0153	0.0094	0.0039
9	rs75407796	92897398	0.89	0.145699762692903	0.82	0.448736318624531	0.395133883054444	1.60370900568457	0.0054	0.0044	0.0158	0.1671	0.0112	0.1587	0.1893	0.0107	0.003	0.0147	0.0078	0.009	0.0037	0.0095	0.0141	0.1174	0.1673	0.0041	0.0035	0.0119	0.0179	0.0101	0.0087	0.015	0.0093	0.0037
9	rs10992253	92902247	0.88	0.168925028033099	0.81	0.49521423796015	0.223694230607785	0.838988893114934	0.0052	0.0044	0.016	0.1666	0.0112	0.1595	0.1896	0.0106	0.0028	0.015	0.0076	0.0089	0.0032	0.0096	0.0144	0.1186	0.1682	0.0038	0.0033	0.0118	0.0178	0.0102	0.0088	0.0146	0.0092	0.0035
9	rs67643647	92903877	0.88	0.168925028033099	0.81	0.49521423796015	0.218334828765106	0.815422797319148	0.0052	0.0044	0.016	0.1666	0.0112	0.1594	0.1896	0.0106	0.0028	0.015	0.0076	0.0089	0.0031	0.0096	0.0143	0.1187	0.1684	0.0038	0.0033	0.0118	0.0178	0.0101	0.0089	0.0146	0.0092	0.0035
9	rs117745203	92903933	0.88	0.168925028033099	0.81	0.49521423796015	0.216211418647344	0.814962130314421	0.0052	0.0044	0.016	0.1664	0.0112	0.1594	0.1896	0.0106	0.0028	0.015	0.0076	0.0089	0.0031	0.0096	0.0143	0.1189	0.1683	0.0038	0.0033	0.0118	0.0178	0.0101	0.0089	0.0146	0.0092	0.0035
9	rs10820953	92907960	0.88	0.168925028033099	0.81	0.49521423796015	0.213573519328484	0.747255318582958	0.0052	0.0044	0.016	0.1666	0.0112	0.1593	0.1895	0.0105	0.0028	0.015	0.0076	0.0089	0.0031	0.0096	0.0143	0.119	0.1685	0.0038	0.0033	0.0117	0.0178	0.0101	0.0089	0.0146	0.0092	0.0035
9	rs10820958	92909654	0.88	0.168925028033099	0.81	0.49521423796015	0.211034144307647	0.724424414079593	0.0052	0.0044	0.016	0.1666	0.0111	0.1593	0.1895	0.0105	0.0028	0.015	0.0076	0.0089	0.0031	0.0096	0.0143	0.1191	0.1685	0.0038	0.0033	0.0117	0.0178	0.01	0.0089	0.0146	0.0092	0.0035
9	rs72756916	92918200	0.88	0.168925028033099	0.81	0.49521423796015	0.210071259362312	0.746652518230117	0.0052	0.0044	0.016	0.1666	0.0111	0.1593	0.1895	0.0105	0.0028	0.015	0.0076	0.0089	0.0031	0.0096	0.0143	0.1192	0.1686	0.0038	0.0033	0.0117	0.0178	0.01	0.0089	0.0145	0.0092	0.0035
9	rs9785195	92920047	0.88	0.168925028033099	0.81	0.49521423796015	0.209830925788348	0.728918133006319	0.0052	0.0044	0.016	0.1667	0.0111	0.1593	0.1895	0.0105	0.0028	0.015	0.0076	0.0089	0.0031	0.0096	0.0143	0.1192	0.1685	0.0038	0.0033	0.0117	0.0178	0.01	0.0089	0.0145	0.0092	0.0035
9	rs113843389	92922388	0.88	0.168925028033099	0.81	0.49521423796015	0.208990979540589	0.741984429402902	0.0052	0.0044	0.016	0.1667	0.0111	0.1593	0.1895	0.0105	0.0028	0.0151	0.0076	0.0089	0.0031	0.0096	0.0143	0.1192	0.1685	0.0038	0.0033	0.0118	0.0178	0.01	0.0089	0.0145	0.0092	0.0034
9	rs12349074	92930372	0.88	0.168925028033099	0.81	0.49521423796015	0.19423535215858	0.726820299637313	0.0051	0.0044	0.016	0.1667	0.0111	0.1594	0.1895	0.0105	0.0027	0.0149	0.0076	0.0088	0.0031	0.0098	0.0143	0.1195	0.1687	0.0037	0.0032	0.0119	0.0177	0.01	0.0089	0.0144	0.0092	0.0034
9	rs117962465	92938025	0.88	0.168925028033099	0.82	0.448736318624531	0.19561790404603	0.715903355937632	0.0051	0.0044	0.0159	0.1667	0.0111	0.1594	0.1895	0.0105	0.0027	0.015	0.0076	0.0088	0.0031	0.0098	0.0143	0.1195	0.1687	0.0037	0.0032	0.0119	0.0177	0.01	0.0089	0.0144	0.0092	0.0033
9	rs143994194	92939860	0.88	0.168925028033099	0.82	0.448736318624531	0.194158707689713	0.715604778542521	0.0051	0.0044	0.0159	0.1666	0.0111	0.1594	0.1895	0.0105	0.0026	0.015	0.0076	0.0088	0.0031	0.0098	0.0143	0.1195	0.1687	0.0037	0.0032	0.0119	0.0177	0.01	0.0089	0.0144	0.0092	0.0033
9	rs1777016	92942495	0.88	0.168925028033099	0.82	0.448736318624531	0.20426717799678	0.692550197016392	0.0049	0.0043	0.0159	0.1659	0.011	0.1595	0.1893	0.0105	0.0024	0.0154	0.0075	0.0088	0.0031	0.0101	0.0143	0.1201	0.1695	0.0036	0.0031	0.0123	0.0175	0.0101	0.0088	0.0144	0.0091	0.0031
9	rs1854923	92943286	0.88	0.168925028033099	0.82	0.448736318624531	0.158645465871196	0.650173510988834	0.0048	0.0043	0.016	0.1647	0.0108	0.1588	0.1902	0.0107	0.0024	0.0155	0.0075	0.0088	0.0029	0.0101	0.0143	0.121	0.1701	0.0037	0.0029	0.0126	0.0175	0.0101	0.009	0.0142	0.0089	0.0029
9	rs12336810	92945565	0.88	0.168925028033099	0.82	0.448736318624531	0.0958229658868539	0.576274246854204	0.0042	0.0041	0.016	0.1644	0.0106	0.1598	0.1916	0.0109	0.0019	0.0155	0.0073	0.0087	0.0024	0.0096	0.0142	0.1219	0.171	0.0034	0.0023	0.0128	0.0176	0.0103	0.009	0.0138	0.0089	0.0024
9	rs78527811	92947255	0.88	0.168925028033099	0.82	0.448736318624531	0.0924259987824755	0.562544168466663	0.0042	0.0041	0.016	0.1643	0.0106	0.1597	0.1917	0.0109	0.0019	0.0154	0.0073	0.0088	0.0024	0.0096	0.0143	0.1219	0.171	0.0034	0.0023	0.0128	0.0176	0.0103	0.009	0.0138	0.0089	0.0024
9	rs78597989	92947499	0.88	0.168925028033099	0.81	0.49521423796015	0.0920098583727754	0.562261924044369	0.0042	0.0041	0.016	0.1643	0.0106	0.1597	0.1917	0.0109	0.0019	0.0154	0.0073	0.0088	0.0024	0.0096	0.0143	0.1219	0.171	0.0034	0.0023	0.0128	0.0176	0.0103	0.009	0.0138	0.0089	0.0024
9	rs10217571	92948062	0.88	0.168925028033099	0.81	0.49521423796015	0.0910839475766878	0.5508602712543	0.0042	0.004	0.016	0.1643	0.0106	0.1597	0.1917	0.0109	0.0019	0.0154	0.0073	0.0088	0.0024	0.0096	0.0143	0.1219	0.171	0.0033	0.0023	0.0128	0.0176	0.0103	0.009	0.0138	0.0089	0.0024
9	rs56244040	92953458	0.87	0.194736090082605	0.8	0.544775224122235	0.0852325757729612	0.527814555836405	0.0041	0.004	0.0161	0.1641	0.0106	0.1597	0.1918	0.0109	0.0018	0.0155	0.0073	0.0088	0.0023	0.0096	0.0143	0.1221	0.171	0.0033	0.0022	0.0128	0.0176	0.0103	0.0089	0.0138	0.0089	0.0024
9	rs79500301	92962523	0.87	0.194736090082605	0.8	0.544775224122235	0.0603197415390526	0.468545449525885	0.0037	0.0039	0.0163	0.1636	0.0105	0.1601	0.1931	0.011	0.0017	0.0156	0.0073	0.009	0.0021	0.0093	0.0142	0.1224	0.1714	0.0032	0.0021	0.0128	0.0177	0.0105	0.0089	0.0135	0.0089	0.0021
9	rs6479430	92962977	0.87	0.194736090082605	0.8	0.544775224122235	0.0593208195356551	0.467467658461391	0.0037	0.0039	0.0163	0.1636	0.0105	0.1601	0.1933	0.011	0.0017	0.0156	0.0073	0.009	0.0021	0.0093	0.0142	0.1224	0.1713	0.0032	0.0021	0.0128	0.0177	0.0105	0.0089	0.0135	0.0089	0.0021
9	rs79039621	92968031	0.87	0.194736090082605	0.8	0.544775224122235	0.0537466351289205	0.461551425041483	0.0036	0.0039	0.0164	0.1635	0.0104	0.16	0.1936	0.011	0.0017	0.0156	0.0073	0.0091	0.0021	0.0093	0.0143	0.122	0.1715	0.0032	0.002	0.0128	0.0177	0.0105	0.0089	0.0136	0.0089	0.0021
9	rs12376866	92968555	0.87	0.194736090082605	0.81	0.49521423796015	0.0535745603860563	0.4626256363958	0.0036	0.0039	0.0164	0.1635	0.0104	0.16	0.1936	0.011	0.0017	0.0156	0.0073	0.0091	0.0021	0.0093	0.0143	0.122	0.1715	0.0032	0.002	0.0128	0.0177	0.0105	0.0089	0.0136	0.0089	0.0021
9	rs35640674	93004353	0.87	0.194736090082605	0.81	0.49521423796015	0.0508879939589887	0.451112377724515	0.0034	0.0042	0.0165	0.1627	0.0104	0.1599	0.1941	0.0109	0.0015	0.0156	0.0074	0.0095	0.0019	0.0095	0.0144	0.1222	0.1715	0.0032	0.0018	0.0124	0.0176	0.0106	0.0093	0.0137	0.0088	0.002
9	rs76817371	93004388	0.87	0.194736090082605	0.81	0.49521423796015	0.0509378269097435	0.451112377724515	0.0034	0.0042	0.0165	0.1627	0.0104	0.1599	0.1941	0.0109	0.0015	0.0156	0.0074	0.0095	0.0019	0.0095	0.0144	0.1222	0.1715	0.0032	0.0018	0.0124	0.0176	0.0106	0.0093	0.0137	0.0088	0.002
9	rs80336546	93016205	0.87	0.194736090082605	0.81	0.49521423796015	0.0489214999984772	0.44698107442655	0.0034	0.0042	0.0165	0.1626	0.0104	0.1599	0.1942	0.0108	0.0015	0.0156	0.0074	0.0095	0.0019	0.0095	0.0144	0.1223	0.1715	0.0032	0.0017	0.0124	0.0176	0.0106	0.0093	0.0137	0.0088	0.0019
9	rs1777017	93024589	0.87	0.194736090082605	0.82	0.448736318624531	0.0527367267292328	0.442859865769629	0.0034	0.0043	0.0166	0.1625	0.0104	0.1599	0.1943	0.0108	0.0015	0.0156	0.0074	0.0096	0.0018	0.0095	0.0144	0.1224	0.1716	0.0032	0.0017	0.0124	0.0176	0.0106	0.0093	0.0137	0.0088	0.0019
9	rs1418939	93032857	0.86	0.223270892544248	0.82	0.448736318624531	0.0519750689164285	0.4233259481498	0.0033	0.0044	0.0165	0.1623	0.01	0.1603	0.1944	0.0105	0.0015	0.0158	0.0073	0.0099	0.0018	0.0095	0.0145	0.1226	0.172	0.0033	0.0017	0.0124	0.0171	0.0106	0.0091	0.0137	0.0088	0.0018
9	rs10992743	93033559	0.86	0.223270892544248	0.83	0.405269641990714	0.051387801579193	0.423982003585554	0.0033	0.0044	0.0165	0.1623	0.01	0.1602	0.1944	0.0105	0.0015	0.0158	0.0073	0.0099	0.0018	0.0095	0.0145	0.1226	0.172	0.0033	0.0017	0.0124	0.0171	0.0106	0.0091	0.0137	0.0088	0.0018
9	rs17446500	93053356	0.86	0.223270892544248	0.83	0.405269641990714	0.0777241009078023	0.423982003585554	0.0033	0.0046	0.0169	0.1615	0.0098	0.1593	0.1943	0.0103	0.0015	0.0161	0.0073	0.0103	0.0018	0.0095	0.0146	0.1221	0.1737	0.0035	0.0017	0.0125	0.0167	0.0107	0.0095	0.0132	0.0089	0.0016
9	rs2026039	93054934	0.86	0.223270892544248	0.83	0.405269641990714	0.0821031547336485	0.425032262035792	0.0033	0.0046	0.0169	0.1615	0.0098	0.1593	0.1943	0.0103	0.0015	0.0161	0.0073	0.0103	0.0018	0.0096	0.0146	0.1221	0.1738	0.0035	0.0017	0.0125	0.0167	0.0107	0.0095	0.0132	0.0089	0.0016
9	rs1616951	93058439	0.86	0.223270892544248	0.83	0.405269641990714	0.0799390564457819	0.425820415342232	0.0033	0.0046	0.0169	0.1615	0.0098	0.1592	0.1943	0.0103	0.0015	0.0161	0.0073	0.0103	0.0018	0.0096	0.0146	0.1221	0.1739	0.0035	0.0017	0.0125	0.0167	0.0107	0.0095	0.0132	0.0089	0.0016
9	rs2771102	93067144	0.86	0.223270892544248	0.83	0.405269641990714	0.0684902355265489	0.434383823819548	0.0032	0.0046	0.017	0.1615	0.0098	0.159	0.1944	0.0104	0.0015	0.0161	0.0076	0.0103	0.0017	0.0096	0.0144	0.1216	0.1741	0.0034	0.0017	0.0125	0.0166	0.0108	0.0096	0.0132	0.0089	0.0016
9	rs1318387	93071559	0.86	0.223270892544248	0.84	0.364737902801441	0.0688548453937505	0.432271666213105	0.0032	0.0046	0.0171	0.1613	0.0097	0.1578	0.1945	0.0105	0.0015	0.0162	0.0077	0.0106	0.0017	0.0096	0.0144	0.1217	0.1742	0.0034	0.0017	0.0126	0.0167	0.0108	0.0097	0.0133	0.0089	0.0015
9	rs77578162	93074908	0.86	0.223270892544248	0.84	0.364737902801441	0.0683689796684602	0.437160205110275	0.0032	0.0046	0.0172	0.1612	0.0098	0.1575	0.1943	0.0106	0.0015	0.0164	0.0078	0.0107	0.0017	0.0097	0.0145	0.1217	0.1742	0.0033	0.0016	0.0127	0.0168	0.0108	0.0097	0.0134	0.0089	0.0015
9	rs2771090	93080054	0.86	0.223270892544248	0.84	0.364737902801441	0.0753122434144784	0.446182630966478	0.0032	0.0047	0.0174	0.1611	0.0098	0.1569	0.1939	0.0107	0.0014	0.0165	0.0079	0.0108	0.0017	0.0098	0.0145	0.1218	0.1743	0.0032	0.0016	0.0127	0.0168	0.0108	0.0098	0.0135	0.0089	0.0015
9	rs2246522	93080194	0.86	0.223270892544248	0.84	0.364737902801441	0.077570551444659	0.445517550678856	0.0032	0.0047	0.0174	0.1611	0.0098	0.1569	0.1939	0.0107	0.0014	0.0165	0.0079	0.0108	0.0017	0.0098	0.0145	0.1218	0.1743	0.0032	0.0016	0.0127	0.0169	0.0108	0.0098	0.0135	0.0089	0.0015
9	Affx-34363285	93085634	0.86	0.223270892544248	0.84	0.364737902801441	0.0692614505538511	0.450845538870981	0.0032	0.0047	0.0173	0.1608	0.0098	0.1569	0.1938	0.0108	0.0015	0.0166	0.0079	0.0111	0.0017	0.0098	0.0144	0.1219	0.1739	0.0032	0.0016	0.0128	0.0169	0.0108	0.0098	0.0135	0.0089	0.0015
9	rs117527818	93090963	0.86	0.223270892544248	0.84	0.364737902801441	0.0656187160542293	0.452046641999105	0.0032	0.0047	0.0173	0.1606	0.0098	0.1569	0.1938	0.0108	0.0015	0.0166	0.008	0.0112	0.0017	0.0099	0.0144	0.1219	0.1738	0.0032	0.0016	0.0128	0.0169	0.0108	0.0098	0.0135	0.009	0.0015
9	rs113895274	93092253	0.86	0.223270892544248	0.84	0.364737902801441	0.0634407532090753	0.450311986356256	0.0032	0.0047	0.0173	0.1605	0.0098	0.1569	0.1938	0.0108	0.0015	0.0166	0.008	0.0113	0.0017	0.0099	0.0144	0.1219	0.1738	0.0032	0.0016	0.0128	0.0169	0.0108	0.0098	0.0135	0.009	0.0015
9	rs76013899	93099309	0.86	0.223270892544248	0.84	0.364737902801441	0.0590819867567168	0.456725596455554	0.0032	0.0048	0.0172	0.1601	0.0097	0.1568	0.1937	0.0109	0.0015	0.0166	0.0081	0.0116	0.0017	0.01	0.0142	0.122	0.1738	0.0031	0.0017	0.0128	0.0169	0.0109	0.0099	0.0135	0.009	0.0015
9	rs1590810	93099685	0.86	0.223270892544248	0.84	0.364737902801441	0.0606551731303889	0.457796850870385	0.0032	0.0048	0.0172	0.1602	0.0097	0.1568	0.1937	0.0109	0.0015	0.0166	0.0081	0.0116	0.0017	0.01	0.0142	0.122	0.1738	0.0031	0.0017	0.0128	0.0169	0.0108	0.0099	0.0135	0.009	0.0015
9	rs12348363	93100550	0.86	0.223270892544248	0.84	0.364737902801441	0.0707175336377501	0.469489047360498	0.0032	0.0048	0.0172	0.1604	0.0097	0.157	0.1937	0.0109	0.0015	0.0166	0.0081	0.0116	0.0017	0.01	0.0142	0.1222	0.1738	0.0032	0.0017	0.0128	0.0169	0.0103	0.0099	0.0135	0.009	0.0015
9	rs1754088	93100668	0.86	0.223270892544248	0.84	0.364737902801441	0.0823762750710291	0.493783910943707	0.0032	0.0048	0.0172	0.1604	0.0097	0.1573	0.1938	0.0109	0.0015	0.0166	0.0081	0.0113	0.0017	0.01	0.0142	0.1222	0.1741	0.0032	0.0017	0.0128	0.0169	0.01	0.0099	0.0135	0.009	0.0015
9	rs1777027	93101530	0.86	0.223270892544248	0.84	0.364737902801441	0.105172452456557	0.501585960537479	0.0032	0.005	0.0171	0.1598	0.0096	0.157	0.1939	0.0108	0.0014	0.0165	0.008	0.0118	0.0017	0.01	0.0143	0.1234	0.1738	0.0032	0.0018	0.0129	0.017	0.0099	0.0099	0.0124	0.009	0.0015
9	rs76375063	93102668	0.85	0.254661707966279	0.84	0.364737902801441	0.0949228478101665	0.371633636829433	0.0035	0.0056	0.0178	0.158	0.0095	0.1562	0.1938	0.0107	0.0017	0.0162	0.0079	0.0131	0.0022	0.0096	0.014	0.1258	0.1717	0.0029	0.0023	0.013	0.0174	0.0097	0.0097	0.0127	0.0088	0.0016
9	rs1012160	93102771	0.84	0.289034762536342	0.86	0.29215087580064	0.0891779469831048	0.375308838075504	0.0035	0.0056	0.0178	0.1577	0.0095	0.1563	0.1939	0.0106	0.0017	0.0161	0.008	0.0133	0.0022	0.0095	0.0137	0.1261	0.1716	0.0028	0.0023	0.013	0.0174	0.0097	0.0097	0.0127	0.0088	0.0016
9	rs7846966	93105584	0.84	0.289034762536342	0.86	0.29215087580064	0.125192089264582	0.321531407595795	0.0036	0.0058	0.0177	0.1555	0.0092	0.1558	0.1965	0.0102	0.0014	0.0158	0.0074	0.0141	0.0025	0.0089	0.0131	0.1279	0.173	0.0028	0.0024	0.0129	0.0176	0.0095	0.0093	0.0119	0.0085	0.0018
9	rs979816	93106801	0.84	0.289034762536342	0.86	0.29215087580064	0.132200827456727	0.302881368181338	0.0036	0.0058	0.0177	0.1558	0.0092	0.1558	0.1966	0.0102	0.0014	0.0158	0.0073	0.0145	0.0025	0.0088	0.0131	0.1279	0.1725	0.0028	0.0024	0.0129	0.0176	0.0095	0.0093	0.0119	0.0085	0.0018
9	rs117332001	93110463	0.84	0.289034762536342	0.86	0.29215087580064	0.139883607926	0.291145540600557	0.0036	0.0058	0.0177	0.1557	0.0091	0.1555	0.1968	0.0101	0.0014	0.0157	0.0073	0.0146	0.0026	0.0088	0.0129	0.1285	0.1727	0.0028	0.0024	0.0129	0.0177	0.0094	0.0091	0.0119	0.0084	0.0018
9	rs10993148	93116355	0.84	0.289034762536342	0.86	0.29215087580064	0.143838990071278	0.285037823137226	0.0036	0.0058	0.0177	0.1557	0.0091	0.1555	0.1968	0.0101	0.0014	0.0157	0.0073	0.0147	0.0026	0.0087	0.0129	0.1285	0.1727	0.0028	0.0024	0.0129	0.0177	0.0094	0.0091	0.0119	0.0084	0.0018
9	rs2771079	93120666	0.85	0.254661707966279	0.86	0.29215087580064	0.151980912457989	0.267988377979886	0.0036	0.0058	0.0177	0.155	0.0089	0.1555	0.1972	0.0098	0.0014	0.0157	0.0072	0.0147	0.0026	0.0086	0.0129	0.1286	0.1739	0.0029	0.0024	0.0127	0.0179	0.0094	0.009	0.0119	0.0083	0.0018
9	rs41281158	93145839	0.85	0.254661707966279	0.86	0.29215087580064	0.177170835392919	0.30168960325458	0.0036	0.0059	0.0174	0.1557	0.0085	0.1551	0.1969	0.0095	0.0015	0.0155	0.0072	0.0145	0.0025	0.0085	0.0123	0.1296	0.1758	0.0028	0.0025	0.0124	0.0177	0.0093	0.0087	0.0117	0.0081	0.0019
9	rs10761349	93151583	0.85	0.254661707966279	0.87	0.259919603286658	0.190879325133004	0.310902321078217	0.0036	0.0059	0.0173	0.1558	0.0084	0.155	0.1968	0.0095	0.0015	0.0155	0.0072	0.0145	0.0025	0.0084	0.0121	0.1298	0.1763	0.0028	0.0026	0.0123	0.0177	0.0093	0.0086	0.0117	0.0081	0.0019
9	rs10993355	93168446	0.86	0.223270892544248	0.87	0.259919603286658	0.282348659983995	0.348431932377231	0.0036	0.006	0.0171	0.1553	0.0082	0.1546	0.1978	0.0091	0.0015	0.0152	0.007	0.0149	0.0024	0.0085	0.0116	0.1306	0.1781	0.0026	0.0026	0.0122	0.0176	0.0092	0.0081	0.0111	0.0083	0.002
9	rs79933837	93169178	0.86	0.223270892544248	0.86	0.29215087580064	0.293015400071707	0.361548306348442	0.0036	0.006	0.0172	0.1553	0.0083	0.1546	0.1979	0.0091	0.0015	0.0152	0.007	0.0149	0.0024	0.0085	0.0116	0.1306	0.1781	0.0026	0.0026	0.0123	0.0176	0.0092	0.0081	0.0108	0.0083	0.002
9	rs10821403	93170590	0.86	0.223270892544248	0.85	0.32706018639722	0.303844180899323	0.367590092303034	0.0036	0.006	0.0171	0.1552	0.0082	0.1545	0.198	0.0091	0.0015	0.0152	0.007	0.0149	0.0024	0.0086	0.0115	0.1306	0.1783	0.0026	0.0026	0.0123	0.0176	0.0092	0.0081	0.0108	0.0084	0.002
9	rs883924	93181531	0.86	0.223270892544248	0.84	0.364737902801441	0.282867532131486	0.371380550087969	0.0034	0.006	0.0171	0.1551	0.0081	0.1544	0.1986	0.0091	0.0015	0.0152	0.0072	0.0148	0.0024	0.0086	0.0113	0.1308	0.1783	0.0026	0.0026	0.012	0.0175	0.0092	0.0081	0.0108	0.0084	0.002
9	rs10821421	93184670	0.86	0.223270892544248	0.84	0.364737902801441	0.280466160762785	0.37835804982913	0.0034	0.006	0.0171	0.1551	0.0081	0.1544	0.1985	0.0091	0.0015	0.0152	0.0072	0.0148	0.0024	0.0086	0.0113	0.1308	0.1783	0.0026	0.0026	0.0119	0.0175	0.0093	0.0081	0.0108	0.0084	0.002
9	rs17450197	93205277	0.86	0.223270892544248	0.84	0.364737902801441	0.26537631869202	0.40455063014013	0.0034	0.006	0.0172	0.1549	0.0081	0.1553	0.1993	0.0089	0.0015	0.0151	0.0072	0.0149	0.0024	0.0085	0.0112	0.1298	0.1785	0.0026	0.0026	0.0118	0.0176	0.0092	0.0082	0.0107	0.0083	0.002
9	rs7036826	93233910	0.86	0.223270892544248	0.83	0.405269641990714	0.23531329597539	0.459807228926517	0.0034	0.0059	0.0173	0.1541	0.008	0.1562	0.2006	0.0086	0.0015	0.015	0.0072	0.015	0.0026	0.0081	0.0111	0.1299	0.1784	0.0025	0.0026	0.0117	0.0175	0.009	0.0081	0.0106	0.0082	0.002
9	rs11999338	93240854	0.86	0.223270892544248	0.84	0.364737902801441	0.230305721254642	0.420573514885241	0.0033	0.0059	0.0173	0.1538	0.0079	0.1565	0.2019	0.0085	0.0016	0.0149	0.0072	0.015	0.0027	0.0077	0.0111	0.1301	0.1783	0.0025	0.0026	0.0115	0.0173	0.0089	0.0079	0.0107	0.0081	0.0019
9	rs7026051	93251955	0.86	0.223270892544248	0.84	0.364737902801441	0.195156432074411	0.407014605699748	0.0034	0.0059	0.0173	0.1537	0.0077	0.1571	0.2025	0.0083	0.0016	0.0148	0.0072	0.0149	0.0028	0.0076	0.0112	0.1302	0.1781	0.0025	0.0027	0.0113	0.0172	0.0088	0.0077	0.0108	0.0078	0.002
9	rs80226011	93259711	0.86	0.223270892544248	0.84	0.364737902801441	0.193278536922588	0.393963971887036	0.0034	0.0058	0.0173	0.1536	0.0076	0.1573	0.2028	0.0083	0.0016	0.0147	0.0072	0.0149	0.0029	0.0075	0.0112	0.1303	0.1781	0.0025	0.0027	0.0113	0.0171	0.0088	0.0076	0.0107	0.0078	0.002
9	rs79683988	93266616	0.86	0.223270892544248	0.84	0.364737902801441	0.202889440909401	0.424244502495123	0.0033	0.0058	0.0173	0.1535	0.0076	0.1575	0.2032	0.0082	0.0017	0.0148	0.0072	0.0149	0.0029	0.0075	0.0112	0.1301	0.1781	0.0025	0.0027	0.0112	0.017	0.0086	0.0075	0.0107	0.0078	0.0021
9	rs73650484	93266717	0.86	0.223270892544248	0.84	0.364737902801441	0.20285015459814	0.424375768382391	0.0033	0.0058	0.0173	0.1535	0.0076	0.1575	0.2032	0.0082	0.0017	0.0148	0.0072	0.0149	0.0029	0.0075	0.0112	0.1301	0.1781	0.0025	0.0027	0.0112	0.017	0.0086	0.0075	0.0107	0.0078	0.0021
9	rs141832178	93277031	0.86	0.223270892544248	0.84	0.364737902801441	0.200383810094402	0.384349363002123	0.0033	0.0058	0.0173	0.1534	0.0076	0.1573	0.2035	0.0082	0.0017	0.0147	0.0072	0.0148	0.003	0.0074	0.0112	0.1303	0.1782	0.0025	0.0027	0.0112	0.017	0.0086	0.0075	0.0106	0.0077	0.0021
9	rs1460837	93286344	0.86	0.223270892544248	0.84	0.364737902801441	0.197083330792765	0.387034799202471	0.0033	0.0058	0.0173	0.1534	0.0076	0.1574	0.2037	0.0082	0.0017	0.0146	0.0072	0.0148	0.0031	0.0074	0.0112	0.1304	0.1782	0.0026	0.0027	0.0112	0.0169	0.0085	0.0074	0.0106	0.0077	0.0021
9	rs12682906	93286384	0.86	0.223270892544248	0.83	0.405269641990714	0.197083330792765	0.389084330824566	0.0033	0.0058	0.0173	0.1534	0.0076	0.1574	0.2037	0.0082	0.0017	0.0146	0.0072	0.0148	0.0031	0.0074	0.0112	0.1304	0.1782	0.0026	0.0027	0.0112	0.0169	0.0085	0.0074	0.0106	0.0077	0.0021
9	rs1412002	93300151	0.86	0.223270892544248	0.83	0.405269641990714	0.17983617548373	0.399764161304898	0.0033	0.0058	0.0174	0.1527	0.0076	0.1569	0.2039	0.0081	0.0018	0.0145	0.0072	0.0148	0.0032	0.0073	0.0113	0.1308	0.1783	0.0026	0.0028	0.0112	0.0168	0.0085	0.0073	0.0109	0.0077	0.0022
9	rs10116374	93313933	0.86	0.223270892544248	0.83	0.405269641990714	0.176444619479832	0.40792341716804	0.0033	0.0058	0.0174	0.1521	0.0076	0.1565	0.204	0.0081	0.0019	0.0145	0.0072	0.0148	0.0033	0.0073	0.0114	0.1311	0.1787	0.0026	0.0028	0.0112	0.0168	0.0084	0.0072	0.011	0.0077	0.0023
9	rs689907	93327605	0.86	0.223270892544248	0.82	0.448736318624531	0.224067954795093	0.411043539350874	0.0032	0.0058	0.0183	0.1497	0.0077	0.1573	0.2062	0.0077	0.0019	0.0139	0.0073	0.0144	0.0038	0.0069	0.0116	0.1327	0.1787	0.003	0.003	0.011	0.0161	0.0076	0.0066	0.0109	0.0075	0.0025
9	rs57643896	93328011	0.86	0.223270892544248	0.82	0.448736318624531	0.224525201431714	0.405069021324154	0.0032	0.0058	0.0183	0.1497	0.0077	0.1573	0.2062	0.0077	0.0019	0.0139	0.0073	0.0144	0.0038	0.0069	0.0116	0.1327	0.1787	0.003	0.003	0.011	0.0161	0.0076	0.0066	0.0109	0.0075	0.0025
9	rs117131019	93341095	0.86	0.223270892544248	0.82	0.448736318624531	0.232547499520906	0.416388692764934	0.0032	0.0057	0.0184	0.1494	0.0077	0.1575	0.2065	0.0077	0.0019	0.0138	0.0072	0.0144	0.0038	0.0069	0.0115	0.133	0.179	0.003	0.003	0.0109	0.0159	0.0076	0.0065	0.0108	0.0075	0.0024
9	rs79301615	93348565	0.86	0.223270892544248	0.82	0.448736318624531	0.244285458529366	0.435969748504401	0.0031	0.0055	0.0186	0.1489	0.0077	0.1577	0.2068	0.0075	0.0019	0.0137	0.0072	0.0144	0.0039	0.0069	0.0114	0.1334	0.1794	0.003	0.0031	0.0109	0.0156	0.0075	0.0064	0.0107	0.0074	0.0024
9	rs689637	93351821	0.85	0.254661707966279	0.82	0.448736318624531	0.242632490155366	0.407014605699748	0.0031	0.0055	0.0187	0.1485	0.0077	0.1579	0.2071	0.0075	0.0019	0.0137	0.0072	0.0144	0.0039	0.0069	0.0114	0.1336	0.1797	0.0031	0.0031	0.0108	0.0154	0.0074	0.0064	0.0106	0.0074	0.0024
9	rs7868528	93353133	0.85	0.254661707966279	0.82	0.448736318624531	0.232208345805933	0.412736309120951	0.0031	0.0056	0.0187	0.1485	0.0077	0.1578	0.2069	0.0075	0.0021	0.0137	0.0072	0.0144	0.0039	0.0069	0.0114	0.1336	0.1797	0.0031	0.0031	0.0108	0.0154	0.0074	0.0064	0.0106	0.0074	0.0025
9	rs690567	93353987	0.85	0.254661707966279	0.82	0.448736318624531	0.232208345805933	0.412866600623244	0.0031	0.0056	0.0187	0.1485	0.0077	0.1578	0.2069	0.0075	0.0021	0.0137	0.0072	0.0144	0.0039	0.0069	0.0114	0.1336	0.1797	0.0031	0.0031	0.0108	0.0154	0.0074	0.0064	0.0106	0.0074	0.0025
9	rs117795896	93354595	0.85	0.254661707966279	0.82	0.448736318624531	0.233524095228918	0.421228415883212	0.0031	0.0056	0.0187	0.1485	0.0077	0.1578	0.2069	0.0075	0.0021	0.0137	0.0072	0.0144	0.0039	0.0068	0.0114	0.1336	0.1797	0.0031	0.0031	0.0108	0.0154	0.0074	0.0063	0.0106	0.0074	0.0025
9	rs10993600	93355359	0.85	0.254661707966279	0.82	0.448736318624531	0.233481587379512	0.426740424435094	0.0031	0.0056	0.0187	0.1485	0.0077	0.1579	0.2069	0.0075	0.0021	0.0137	0.0072	0.0144	0.0039	0.0068	0.0114	0.1337	0.1797	0.0031	0.0031	0.0108	0.0154	0.0074	0.0063	0.0106	0.0074	0.0025
9	rs77470149	93365000	0.86	0.223270892544248	0.82	0.448736318624531	0.221335394498067	0.504056229451706	0.0031	0.0055	0.0187	0.1482	0.0076	0.1584	0.2071	0.0073	0.0021	0.0136	0.0071	0.0143	0.0038	0.0068	0.0114	0.1341	0.1799	0.0031	0.003	0.0107	0.0152	0.0073	0.0063	0.0107	0.0074	0.0024
9	rs80274505	93371890	0.86	0.223270892544248	0.82	0.448736318624531	0.195348636554295	0.510520866339731	0.0031	0.0054	0.0188	0.1478	0.0075	0.1589	0.2072	0.0072	0.0021	0.0135	0.0071	0.0143	0.0037	0.0067	0.0114	0.1346	0.1801	0.0031	0.003	0.0106	0.015	0.0073	0.0063	0.0107	0.0074	0.0024
9	rs72757615	93387564	0.86	0.223270892544248	0.82	0.448736318624531	0.167935142502538	0.490508216894678	0.0031	0.0053	0.0188	0.1476	0.0075	0.1593	0.2074	0.0071	0.0021	0.0134	0.007	0.0142	0.0036	0.0067	0.0114	0.135	0.1802	0.0031	0.0029	0.0105	0.0148	0.0072	0.0063	0.0108	0.0074	0.0024
9	rs516645	93389836	0.86	0.223270892544248	0.82	0.448736318624531	0.154888497186993	0.456859467158725	0.003	0.0052	0.0188	0.1477	0.0074	0.1595	0.2078	0.0071	0.002	0.0134	0.007	0.0142	0.0035	0.0067	0.0114	0.135	0.1803	0.0031	0.0028	0.0105	0.0148	0.0072	0.0063	0.0108	0.0074	0.0023
9	rs117535964	93389873	0.86	0.223270892544248	0.82	0.448736318624531	0.15485489167602	0.455922589071036	0.003	0.0052	0.0188	0.1477	0.0074	0.1595	0.2078	0.0071	0.002	0.0134	0.007	0.0142	0.0035	0.0067	0.0114	0.135	0.1803	0.0031	0.0028	0.0105	0.0148	0.0072	0.0063	0.0108	0.0074	0.0023
9	rs1831521	93409357	0.85	0.254661707966279	0.82	0.448736318624531	0.0817625703510846	0.419264540475035	0.0029	0.0052	0.0175	0.1513	0.0072	0.1607	0.2087	0.0066	0.0019	0.012	0.0069	0.0145	0.0033	0.0063	0.0116	0.1357	0.1804	0.0031	0.0023	0.0096	0.0138	0.0074	0.0059	0.0112	0.007	0.0022
9	rs4743999	93417992	0.85	0.254661707966279	0.82	0.448736318624531	0.0743697445458666	0.388315404183085	0.0029	0.0052	0.0176	0.1513	0.0072	0.1606	0.2085	0.0066	0.0019	0.012	0.0069	0.0146	0.0033	0.0063	0.0117	0.1357	0.1804	0.003	0.0023	0.0096	0.0138	0.0076	0.006	0.0113	0.007	0.0022
9	rs4744000	93418243	0.85	0.254661707966279	0.82	0.448736318624531	0.0740927472099494	0.386650847060502	0.0029	0.0052	0.0176	0.1513	0.0072	0.1606	0.2085	0.0066	0.0019	0.012	0.0069	0.0146	0.0033	0.0063	0.0117	0.1357	0.1804	0.003	0.0023	0.0096	0.0138	0.0076	0.006	0.0113	0.007	0.0022
9	rs116942292	93418346	0.85	0.254661707966279	0.82	0.448736318624531	0.0741779058945424	0.387034799202471	0.0029	0.0052	0.0176	0.1513	0.0072	0.1606	0.2085	0.0066	0.0019	0.012	0.0069	0.0146	0.0033	0.0063	0.0117	0.1357	0.1804	0.003	0.0023	0.0096	0.0138	0.0076	0.006	0.0113	0.007	0.0022
9	rs2892176	93428196	0.85	0.254661707966279	0.82	0.448736318624531	0.067845158217361	0.37607049208189	0.0029	0.0052	0.0177	0.1512	0.0072	0.1606	0.2084	0.0066	0.0019	0.0119	0.0068	0.0146	0.0033	0.0061	0.0118	0.1355	0.1802	0.003	0.0023	0.0096	0.0141	0.0077	0.006	0.0115	0.007	0.0023
9	rs62558505	93432785	0.85	0.254661707966279	0.82	0.448736318624531	0.0669646814555478	0.375943519655592	0.0029	0.0052	0.0177	0.1512	0.0072	0.1606	0.2084	0.0066	0.0019	0.0119	0.0068	0.0146	0.0033	0.0061	0.0118	0.1355	0.1802	0.003	0.0023	0.0095	0.0141	0.0077	0.006	0.0115	0.007	0.0022
9	rs62558553	93439537	0.85	0.254661707966279	0.82	0.448736318624531	0.0719216828771429	0.4002808624299	0.0028	0.0051	0.0177	0.1513	0.0073	0.1606	0.2083	0.0065	0.0018	0.0119	0.0067	0.0146	0.0032	0.0061	0.012	0.1356	0.1802	0.0029	0.0021	0.0095	0.0141	0.008	0.0059	0.0115	0.0072	0.0021
9	rs7042347	93443900	0.84	0.289034762536342	0.82	0.448736318624531	0.249898759031786	0.412215255089743	0.0023	0.0048	0.018	0.1554	0.0063	0.163	0.208	0.0043	0.0014	0.0097	0.0055	0.0157	0.0017	0.0043	0.0131	0.1383	0.1878	0.0026	0.0012	0.0077	0.0112	0.0075	0.0052	0.0117	0.0066	0.0018
9	rs1173103	93445200	0.84	0.289034762536342	0.82	0.448736318624531	0.338250518624115	0.346941786734626	0.0021	0.0048	0.0181	0.157	0.0061	0.1631	0.2083	0.0038	0.0013	0.0092	0.0053	0.016	0.0011	0.0039	0.0133	0.1393	0.1892	0.0023	9e-04	0.0076	0.0109	0.0075	0.0048	0.0117	0.0064	0.0016
9	rs1173106	93445614	0.84	0.289034762536342	0.82	0.448736318624531	0.341943282665469	0.362553297578656	0.002	0.0047	0.018	0.1567	0.006	0.1634	0.2087	0.0036	0.0013	0.0092	0.0052	0.016	0.0011	0.0039	0.0133	0.1395	0.1894	0.0023	9e-04	0.0076	0.0108	0.0075	0.0048	0.0117	0.0064	0.0015
9	rs112386739	93446870	0.84	0.289034762536342	0.82	0.448736318624531	0.341891127537429	0.374040378907791	0.002	0.0047	0.018	0.1567	0.006	0.1635	0.2087	0.0036	0.0013	0.0091	0.0052	0.016	0.0011	0.0039	0.0133	0.1395	0.1895	0.0023	9e-04	0.0076	0.0107	0.0075	0.0048	0.0117	0.0063	0.0015
9	rs2126054	93464770	0.83	0.326509998324372	0.82	0.448736318624531	0.34116138866089	0.239094288042462	0.002	0.0047	0.018	0.1567	0.0059	0.164	0.2091	0.0036	0.0013	0.009	0.0051	0.0161	0.001	0.0038	0.0134	0.1399	0.1899	0.0023	8e-04	0.0076	0.0105	0.0074	0.0047	0.0117	0.0062	0.0015
9	rs10993643	93470570	0.83	0.326509998324372	0.82	0.448736318624531	0.344294528783084	0.241869709248799	0.002	0.0047	0.018	0.1567	0.0059	0.1639	0.2092	0.0036	0.0013	0.009	0.0051	0.0161	0.001	0.0038	0.0134	0.14	0.1899	0.0022	8e-04	0.0076	0.0105	0.0074	0.0047	0.0117	0.0062	0.0015
9	rs4744489	93471627	0.83	0.326509998324372	0.82	0.448736318624531	0.372394092135469	0.2398703721829	0.002	0.0048	0.018	0.1567	0.0059	0.1639	0.2091	0.0036	0.0012	0.009	0.0051	0.0161	9e-04	0.0038	0.0134	0.14	0.1899	0.0022	8e-04	0.0076	0.0105	0.0074	0.0047	0.0117	0.0062	0.0015
9	rs72737231	93474915	0.83	0.326509998324372	0.82	0.448736318624531	0.370217535129089	0.243205543777458	0.002	0.0048	0.018	0.1567	0.0059	0.1638	0.2091	0.0036	0.0012	0.009	0.0051	0.0161	9e-04	0.0038	0.0134	0.14	0.1898	0.0022	8e-04	0.0076	0.0105	0.0074	0.0047	0.0117	0.0062	0.0015
9	rs1469459	93488070	0.83	0.326509998324372	0.82	0.448736318624531	0.354154496883669	0.218020067032075	0.0023	0.0049	0.0179	0.1571	0.0059	0.1636	0.2088	0.0038	0.0012	0.0091	0.0049	0.0161	8e-04	0.0039	0.0135	0.1406	0.1889	0.0022	8e-04	0.0075	0.0104	0.0075	0.0048	0.0117	0.0063	0.0015
9	rs1172922	93488534	0.83	0.326509998324372	0.82	0.448736318624531	0.352616001384447	0.217482568807667	0.0023	0.0049	0.0179	0.1571	0.0059	0.1636	0.2088	0.0038	0.0012	0.0091	0.0049	0.0161	8e-04	0.0039	0.0135	0.1406	0.1889	0.0022	8e-04	0.0075	0.0104	0.0075	0.0048	0.0117	0.0063	0.0015
9	rs34993748	93514742	0.83	0.326509998324372	0.82	0.448736318624531	0.334166135316643	0.226134444403144	0.0023	0.0049	0.0178	0.1572	0.0059	0.1634	0.2091	0.0037	0.0012	0.0091	0.0049	0.0158	8e-04	0.0039	0.0135	0.1407	0.189	0.0022	8e-04	0.0075	0.0103	0.0075	0.0048	0.0117	0.0063	0.0014
9	rs10993667	93515857	0.83	0.326509998324372	0.82	0.448736318624531	0.335300966875755	0.230172975102048	0.0023	0.0049	0.0178	0.1572	0.0059	0.1634	0.2091	0.0037	0.0012	0.0091	0.0049	0.0158	8e-04	0.0039	0.0135	0.1407	0.189	0.0021	8e-04	0.0075	0.0103	0.0075	0.0048	0.0117	0.0063	0.0014
9	rs12553499	93531060	0.83	0.326509998324372	0.82	0.448736318624531	0.412219103442899	0.275950843732749	0.0021	0.0049	0.0177	0.1577	0.0059	0.1631	0.2097	0.0037	0.001	0.0093	0.005	0.0157	6e-04	0.0039	0.0134	0.1412	0.1896	0.002	8e-04	0.0074	0.0097	0.0074	0.005	0.0113	0.0065	0.0013
9	rs11794611	93534941	0.83	0.326509998324372	0.82	0.448736318624531	0.427443432119959	0.290438796772111	0.002	0.0049	0.0177	0.1578	0.0059	0.163	0.2098	0.0037	0.001	0.0093	0.005	0.0157	6e-04	0.0039	0.0134	0.1412	0.1897	0.002	8e-04	0.0073	0.0096	0.0073	0.005	0.0112	0.0065	0.0012
9	rs72740695	93540827	0.83	0.326509998324372	0.82	0.448736318624531	0.45496987605046	0.30503009024352	0.002	0.0049	0.0177	0.1577	0.0061	0.1629	0.2099	0.0037	0.001	0.0094	0.005	0.0156	6e-04	0.004	0.0134	0.1413	0.1899	0.002	8e-04	0.0073	0.0094	0.0074	0.0051	0.0111	0.0066	0.0012
9	rs290275	93546691	0.83	0.326509998324372	0.81	0.49521423796015	0.476598682313481	0.288909309296894	0.0019	0.0049	0.0177	0.1577	0.0061	0.1628	0.2101	0.0037	9e-04	0.0095	0.0051	0.0156	5e-04	0.004	0.0135	0.1414	0.19	0.002	8e-04	0.0072	0.0092	0.0074	0.0051	0.0111	0.0066	0.0011
9	rs209424	93548051	0.83	0.326509998324372	0.8	0.544775224122235	0.479560651958914	0.294332320499874	0.0019	0.0049	0.0177	0.1577	0.0061	0.1627	0.21	0.0037	9e-04	0.0095	0.0051	0.0156	5e-04	0.004	0.0135	0.1414	0.19	0.002	8e-04	0.0072	0.0092	0.0074	0.0051	0.0111	0.0066	0.0011
9	rs290268	93552450	0.83	0.326509998324372	0.81	0.49521423796015	0.492122933351669	0.292678604437585	0.0019	0.0049	0.0177	0.1579	0.0061	0.1627	0.2096	0.0037	9e-04	0.0095	0.005	0.0156	5e-04	0.004	0.0135	0.1414	0.1902	0.002	8e-04	0.0073	0.009	0.0074	0.0052	0.0111	0.0067	0.0011
9	rs72742791	93557456	0.83	0.326509998324372	0.81	0.49521423796015	0.481044973154082	0.288556699369835	0.0019	0.0049	0.0177	0.1578	0.0062	0.1626	0.2096	0.0037	9e-04	0.0096	0.0051	0.0156	5e-04	0.0041	0.0135	0.1413	0.1902	0.002	8e-04	0.0073	0.009	0.0074	0.0052	0.0111	0.0066	0.0011
9	rs10993693	93557698	0.83	0.326509998324372	0.81	0.49521423796015	0.480426235853119	0.288439191833232	0.0019	0.0049	0.0177	0.1578	0.0062	0.1626	0.2096	0.0037	9e-04	0.0096	0.0051	0.0156	5e-04	0.0041	0.0135	0.1413	0.1902	0.002	8e-04	0.0073	0.009	0.0074	0.0052	0.0111	0.0066	0.0011
9	rs1333638	93558010	0.83	0.326509998324372	0.82	0.448736318624531	0.479437058878789	0.289379659456013	0.0019	0.0049	0.0178	0.1577	0.0062	0.1626	0.2096	0.0037	9e-04	0.0096	0.0051	0.0156	5e-04	0.0041	0.0135	0.1414	0.1902	0.002	8e-04	0.0073	0.009	0.0074	0.0052	0.0111	0.0066	0.0011
9	rs2774237	93558346	0.83	0.326509998324372	0.81	0.49521423796015	0.477831754525051	0.293150806912992	0.0019	0.0049	0.0178	0.1577	0.0062	0.1626	0.2096	0.0038	9e-04	0.0096	0.0051	0.0156	5e-04	0.0041	0.0135	0.1414	0.1902	0.002	8e-04	0.0073	0.0089	0.0074	0.0052	0.0111	0.0066	0.0011
9	rs74942864	93560343	0.83	0.326509998324372	0.8	0.544775224122235	0.481911853449837	0.295160234647221	0.0019	0.0049	0.0178	0.1577	0.0062	0.1624	0.2095	0.0038	9e-04	0.0097	0.0051	0.0156	5e-04	0.0042	0.0136	0.1416	0.1903	0.002	8e-04	0.0073	0.0088	0.0073	0.0052	0.0111	0.0066	0.0012
9	rs290986	93563536	0.83	0.326509998324372	0.8	0.544775224122235	0.486630954441447	0.29836018411788	0.0019	0.0049	0.0178	0.1577	0.0062	0.1623	0.2094	0.0038	9e-04	0.0097	0.0051	0.0155	5e-04	0.0042	0.0136	0.1417	0.1903	0.002	8e-04	0.0073	0.0086	0.0073	0.0052	0.0111	0.0066	0.0012
9	rs1333633	93567572	0.83	0.326509998324372	0.79	0.597486775499064	0.471314106179825	0.305866931429557	0.0019	0.0049	0.0179	0.1581	0.0061	0.1624	0.2091	0.0038	0.001	0.0097	0.0052	0.0156	5e-04	0.0043	0.0135	0.1417	0.1903	0.0021	8e-04	0.0074	0.0079	0.0072	0.0052	0.0113	0.0065	0.0013
9	rs12553524	93569646	0.83	0.326509998324372	0.79	0.597486775499064	0.379182734562268	0.292324603927345	0.002	0.0047	0.018	0.1576	0.006	0.1626	0.2098	0.0039	9e-04	0.0097	0.0053	0.0159	9e-04	0.0043	0.0132	0.1417	0.1894	0.0023	9e-04	0.0074	0.0079	0.0071	0.0054	0.0113	0.0064	0.0013
9	rs7036417	93570505	0.83	0.326509998324372	0.79	0.597486775499064	0.374905175203892	0.292324603927345	0.002	0.0047	0.018	0.1576	0.006	0.1626	0.2098	0.0039	0.001	0.0097	0.0053	0.0159	9e-04	0.0043	0.0132	0.1417	0.1894	0.0023	9e-04	0.0074	0.0079	0.0071	0.0054	0.0113	0.0064	0.0013
9	rs290242	93572498	0.83	0.326509998324372	0.8	0.544775224122235	0.363673123403832	0.297410966297307	0.002	0.0047	0.018	0.1577	0.006	0.1625	0.21	0.0039	0.001	0.0097	0.0053	0.0159	9e-04	0.0043	0.0132	0.1417	0.1891	0.0023	9e-04	0.0074	0.0079	0.0071	0.0054	0.0113	0.0064	0.0013
9	rs1755958	93574303	0.83	0.326509998324372	0.8	0.544775224122235	0.317284125033812	0.304193935517477	0.002	0.0047	0.018	0.1578	0.006	0.1622	0.2107	0.004	0.001	0.0098	0.0054	0.0157	0.0011	0.0043	0.0131	0.1418	0.1881	0.0024	0.001	0.0074	0.0078	0.0071	0.0054	0.0113	0.0065	0.0013
9	rs72729010	93576544	0.82	0.36720095628419	0.79	0.597486775499064	0.309609024052005	0.301213292345333	0.002	0.0047	0.018	0.1578	0.006	0.1622	0.2108	0.0039	0.0011	0.0098	0.0054	0.0157	0.0011	0.0043	0.013	0.1418	0.1879	0.0024	0.001	0.0074	0.0078	0.0072	0.0054	0.0113	0.0065	0.0013
9	rs11792561	93581183	0.83	0.326509998324372	0.79	0.597486775499064	0.297312164618941	0.306824160239112	0.002	0.0047	0.0181	0.1578	0.006	0.1621	0.2109	0.0039	0.0011	0.0098	0.0055	0.0156	0.0012	0.0044	0.013	0.1418	0.1877	0.0024	0.001	0.0074	0.0077	0.0072	0.0054	0.0113	0.0065	0.0013
9	rs290211	93596264	0.83	0.326509998324372	0.79	0.597486775499064	0.236039645708605	0.308741294732316	0.0021	0.0047	0.0184	0.1576	0.006	0.1616	0.2117	0.0039	0.0012	0.0098	0.0054	0.0153	0.0014	0.0044	0.0128	0.1417	0.1867	0.0025	0.0011	0.0075	0.0076	0.0074	0.0054	0.0115	0.0067	0.0014
9	rs4744512	93599890	0.83	0.326509998324372	0.79	0.597486775499064	0.191563066340612	0.345453480844414	0.0023	0.0047	0.019	0.1568	0.0059	0.1612	0.2123	0.0036	0.0013	0.0099	0.0053	0.0153	0.0019	0.0045	0.0126	0.1411	0.186	0.0027	0.0013	0.0075	0.0073	0.0078	0.0054	0.0116	0.0068	0.0015
9	rs10993706	93602967	0.83	0.326509998324372	0.79	0.597486775499064	0.17205208636646	0.36318181909393	0.0024	0.0047	0.019	0.1565	0.0059	0.1606	0.2126	0.0036	0.0014	0.0101	0.0054	0.0153	0.0022	0.0046	0.0126	0.1408	0.1851	0.0027	0.0015	0.0075	0.0072	0.008	0.0054	0.0119	0.0069	0.0015
9	rs35758162	93606309	0.83	0.326509998324372	0.79	0.597486775499064	0.164015232706225	0.391265245631438	0.0025	0.0046	0.019	0.1563	0.0059	0.1602	0.2129	0.0036	0.0015	0.0102	0.0055	0.0153	0.0025	0.0046	0.0126	0.1407	0.1845	0.0028	0.0016	0.0075	0.0071	0.0082	0.0054	0.0121	0.007	0.0016
9	rs72729045	93610200	0.83	0.326509998324372	0.8	0.544775224122235	0.152613123500091	0.372646469071057	0.0025	0.0046	0.0191	0.1562	0.0059	0.1599	0.2134	0.0036	0.0015	0.0103	0.0056	0.0153	0.0028	0.0047	0.0126	0.1403	0.1836	0.0028	0.0017	0.0075	0.0071	0.0083	0.0054	0.0122	0.007	0.0016
9	rs3789898	93611186	0.83	0.326509998324372	0.8	0.544775224122235	0.151018951537204	0.374928173679693	0.0025	0.0046	0.0191	0.1562	0.0059	0.1599	0.2134	0.0036	0.0015	0.0103	0.0056	0.0153	0.0028	0.0047	0.0126	0.1402	0.1836	0.0028	0.0017	0.0075	0.0071	0.0084	0.0054	0.0123	0.007	0.0016
9	rs75529335	93613252	0.83	0.326509998324372	0.8	0.544775224122235	0.156980444571151	0.395894769485772	0.0025	0.0046	0.0191	0.1562	0.0059	0.1598	0.2133	0.0036	0.0016	0.0103	0.0056	0.0153	0.0028	0.0047	0.0126	0.14	0.1835	0.0028	0.0017	0.0075	0.0071	0.0084	0.0054	0.0123	0.0071	0.0016
9	rs290962	93616900	0.83	0.326509998324372	0.8	0.544775224122235	0.129768330475344	0.399505879599629	0.0029	0.0046	0.0192	0.1561	0.0061	0.1593	0.2115	0.004	0.002	0.0105	0.0061	0.0156	0.0039	0.0054	0.0132	0.1356	0.1819	0.0031	0.0021	0.0078	0.0068	0.0088	0.006	0.0134	0.0077	0.0018
9	rs290209	93616960	0.83	0.326509998324372	0.8	0.544775224122235	0.121934336499583	0.385755371084237	0.0029	0.0046	0.0194	0.156	0.0061	0.1593	0.2114	0.004	0.0021	0.0105	0.0061	0.0156	0.0039	0.0055	0.0132	0.1351	0.1817	0.0031	0.0022	0.0078	0.0068	0.0088	0.0061	0.0135	0.0077	0.0018
9	rs55721521	93624155	0.84	0.289034762536342	0.8	0.544775224122235	0.0852791551054111	0.402737695088342	0.0032	0.0042	0.0198	0.1553	0.0059	0.1599	0.2095	0.004	0.0026	0.0103	0.0063	0.0154	0.0047	0.0057	0.0145	0.133	0.1821	0.0031	0.0025	0.0076	0.0062	0.0095	0.0059	0.015	0.0071	0.002
9	rs35726308	93626240	0.84	0.289034762536342	0.8	0.544775224122235	0.0823762750710291	0.408832782267293	0.0032	0.0042	0.0198	0.1552	0.0059	0.1599	0.2094	0.004	0.0026	0.0103	0.0063	0.0154	0.0047	0.0057	0.0145	0.1329	0.1822	0.0031	0.0025	0.0076	0.0062	0.0096	0.0059	0.0151	0.0071	0.002
9	rs55724093	93628960	0.84	0.289034762536342	0.8	0.544775224122235	0.0772859069287282	0.372266566045819	0.0032	0.0042	0.0199	0.1552	0.0059	0.1599	0.2093	0.004	0.0026	0.0103	0.0064	0.0154	0.0047	0.0057	0.0146	0.1328	0.1821	0.0031	0.0025	0.0076	0.0062	0.0096	0.006	0.0152	0.0071	0.002
9	rs2613310	93630445	0.84	0.289034762536342	0.8	0.544775224122235	0.0756353056207533	0.37100101106643	0.0032	0.0042	0.0199	0.1552	0.0059	0.16	0.2093	0.004	0.0026	0.0103	0.0064	0.0154	0.0047	0.0057	0.0146	0.1328	0.1821	0.0031	0.0025	0.0076	0.0062	0.0096	0.0059	0.0152	0.0071	0.002
9	rs10217429	93630553	0.84	0.289034762536342	0.8	0.544775224122235	0.0758295719781355	0.370242261259299	0.0032	0.0042	0.0199	0.1552	0.0059	0.16	0.2092	0.004	0.0026	0.0103	0.0064	0.0154	0.0047	0.0057	0.0146	0.1328	0.1821	0.0031	0.0025	0.0076	0.0062	0.0096	0.0059	0.0152	0.0071	0.002
9	rs10993738	93633240	0.84	0.289034762536342	0.8	0.544775224122235	0.0787380100532048	0.363307560459478	0.0033	0.0042	0.0199	0.1553	0.0059	0.16	0.2093	0.004	0.0026	0.0103	0.0064	0.0154	0.0048	0.0057	0.0147	0.1327	0.1821	0.0031	0.0025	0.0076	0.0062	0.0096	0.006	0.015	0.007	0.002
9	rs56261897	93634625	0.84	0.289034762536342	0.8	0.544775224122235	0.0805888892153196	0.385883260852052	0.0033	0.0042	0.0199	0.1553	0.0059	0.16	0.2093	0.004	0.0027	0.0103	0.0064	0.0154	0.0048	0.0057	0.0147	0.1326	0.1821	0.0031	0.0025	0.0076	0.0062	0.0096	0.006	0.015	0.007	0.002
9	rs290228	93636431	0.84	0.289034762536342	0.8	0.544775224122235	0.081966812205468	0.388827975028537	0.0033	0.0042	0.0199	0.1553	0.0059	0.1599	0.2093	0.004	0.0027	0.0103	0.0064	0.0154	0.0048	0.0058	0.0147	0.1326	0.182	0.0031	0.0025	0.0076	0.0062	0.0095	0.006	0.0149	0.007	0.002
9	rs11787670	93636875	0.84	0.289034762536342	0.8	0.544775224122235	0.0827413387952557	0.39795715482343	0.0033	0.0042	0.0199	0.1553	0.0059	0.1599	0.2093	0.004	0.0027	0.0103	0.0064	0.0154	0.0048	0.0058	0.0147	0.1326	0.182	0.0031	0.0025	0.0076	0.0062	0.0095	0.006	0.0149	0.007	0.002
9	rs12003597	93640832	0.84	0.289034762536342	0.8	0.544775224122235	0.0872265179050008	0.417956671785973	0.0033	0.0042	0.0199	0.1552	0.0059	0.1599	0.2095	0.004	0.0027	0.0103	0.0064	0.0153	0.0048	0.0058	0.0144	0.1328	0.1818	0.0032	0.0026	0.0076	0.0061	0.0095	0.006	0.0149	0.007	0.0021
9	rs79856086	93645991	0.84	0.289034762536342	0.79	0.597486775499064	0.0960488305424393	0.461282974482177	0.0033	0.0042	0.02	0.1553	0.006	0.1598	0.2095	0.0041	0.0027	0.0103	0.0065	0.0153	0.0048	0.0057	0.0144	0.1326	0.1815	0.0034	0.0026	0.0075	0.0062	0.0094	0.006	0.0149	0.007	0.0021
9	rs72729085	93655320	0.84	0.289034762536342	0.78	0.653412240020304	0.079872025016724	0.576274246854204	0.0036	0.0041	0.0203	0.1546	0.0061	0.16	0.2077	0.0044	0.0029	0.0104	0.0065	0.0153	0.005	0.0057	0.015	0.131	0.1801	0.004	0.0029	0.0076	0.0067	0.01	0.0062	0.0154	0.0069	0.0024
9	rs12344755	93658952	0.85	0.254661707966279	0.78	0.653412240020304	0.0595787388041439	0.561556464390271	0.0036	0.0038	0.0209	0.1544	0.006	0.1607	0.2062	0.0045	0.003	0.0105	0.0065	0.0156	0.0052	0.0057	0.0154	0.1307	0.1783	0.0042	0.003	0.0077	0.007	0.0103	0.0063	0.0157	0.0068	0.0027
9	rs117866558	93660398	0.85	0.254661707966279	0.78	0.653412240020304	0.0614614689154437	0.597948947067944	0.0044	0.0041	0.0236	0.1494	0.0053	0.1614	0.2047	0.0052	0.0036	0.011	0.0066	0.0154	0.0063	0.0058	0.0171	0.1264	0.172	0.005	0.0034	0.0081	0.0087	0.012	0.0071	0.0177	0.0069	0.0034
9	rs77417541	93660685	0.84	0.289034762536342	0.78	0.653412240020304	0.070841488050229	0.604258785631052	0.0045	0.0041	0.0241	0.1481	0.0052	0.1616	0.2044	0.0054	0.0037	0.0111	0.0066	0.0154	0.0065	0.0058	0.0174	0.1256	0.171	0.0051	0.0034	0.0082	0.0091	0.0123	0.0072	0.0182	0.0069	0.0035
9	Affx-34371372	93660707	0.84	0.289034762536342	0.78	0.653412240020304	0.0743484133001554	0.63836681340565	0.0045	0.0041	0.0242	0.1481	0.0052	0.1615	0.2044	0.0054	0.0037	0.0112	0.0066	0.0154	0.0066	0.0058	0.0175	0.1255	0.1709	0.0051	0.0034	0.0082	0.0091	0.0123	0.0072	0.0182	0.0069	0.0035
9	rs1551747	93661352	0.84	0.289034762536342	0.78	0.653412240020304	0.113279214148311	0.822185534396143	0.0048	0.0044	0.025	0.1486	0.0051	0.1606	0.2025	0.0056	0.004	0.0115	0.0068	0.0155	0.007	0.0058	0.0178	0.1245	0.1682	0.0054	0.0035	0.0083	0.0099	0.0128	0.0075	0.0189	0.007	0.0038
9	rs78534663	93662142	0.84	0.289034762536342	0.78	0.653412240020304	0.1238650761482	0.786356855399154	0.0048	0.0044	0.0252	0.1491	0.0051	0.1605	0.2019	0.0057	0.0041	0.0116	0.0067	0.0155	0.0071	0.0058	0.0179	0.124	0.1672	0.0054	0.0035	0.0084	0.0101	0.013	0.0076	0.019	0.007	0.0039
9	rs1760118	93662205	0.84	0.289034762536342	0.78	0.653412240020304	0.119101537157303	0.767661644831847	0.0048	0.0044	0.0252	0.1491	0.0051	0.1605	0.2019	0.0057	0.0041	0.0116	0.0067	0.0155	0.0072	0.0058	0.0179	0.124	0.1672	0.0054	0.0035	0.0084	0.0101	0.013	0.0076	0.0191	0.007	0.0039
9	rs10993754	93662817	0.84	0.289034762536342	0.78	0.653412240020304	0.131803689644875	0.786661638790021	0.0048	0.0045	0.0252	0.1487	0.005	0.1605	0.2013	0.0057	0.0042	0.0115	0.0068	0.0155	0.0072	0.0058	0.018	0.1244	0.1675	0.0054	0.0034	0.0084	0.0102	0.0131	0.0078	0.0191	0.0069	0.0039
9	rs72729094	93664764	0.84	0.289034762536342	0.78	0.653412240020304	0.122663503427454	0.735970595055926	0.0046	0.0047	0.0254	0.1496	0.0052	0.1603	0.1997	0.0059	0.0041	0.0118	0.007	0.0159	0.0072	0.0059	0.0178	0.1233	0.1669	0.0052	0.0034	0.0083	0.0107	0.0134	0.008	0.0193	0.007	0.004
9	rs2780707	93665452	0.84	0.289034762536342	0.78	0.653412240020304	0.070264242098958	0.698335068600394	0.0046	0.0047	0.0254	0.1502	0.0052	0.1603	0.1993	0.006	0.0041	0.0119	0.007	0.0159	0.007	0.0058	0.0177	0.1229	0.1666	0.0052	0.0037	0.0082	0.0109	0.0137	0.0081	0.0193	0.007	0.004
9	rs78232763	93665819	0.84	0.289034762536342	0.78	0.653412240020304	0.0698333238575931	0.684114964941754	0.0046	0.0047	0.0254	0.1506	0.0053	0.1602	0.1991	0.006	0.0041	0.0119	0.007	0.0159	0.007	0.0058	0.0176	0.1229	0.1663	0.0051	0.0037	0.0082	0.011	0.0138	0.0081	0.0194	0.007	0.004
9	rs72729097	93669713	0.84	0.289034762536342	0.77	0.712611004068267	0.065756444905402	0.687811751746721	0.0045	0.0048	0.0255	0.1513	0.0053	0.1602	0.1987	0.006	0.004	0.0119	0.007	0.0159	0.0069	0.0058	0.0175	0.1228	0.1659	0.0051	0.0036	0.0083	0.0111	0.0139	0.0082	0.0195	0.007	0.0039
9	rs1675311	93673611	0.84	0.289034762536342	0.77	0.712611004068267	0.0603383443500323	0.627624664572342	0.0045	0.0048	0.0255	0.1519	0.0054	0.1601	0.1984	0.0061	0.0039	0.012	0.007	0.0159	0.0069	0.0057	0.0174	0.1228	0.1655	0.005	0.0035	0.0083	0.0113	0.0139	0.0082	0.0195	0.007	0.0039
9	rs1964918	93675186	0.84	0.289034762536342	0.77	0.712611004068267	0.0634215244461662	0.642442460926803	0.0045	0.0048	0.0257	0.1525	0.0055	0.16	0.1978	0.0061	0.0039	0.012	0.0071	0.0159	0.0069	0.0058	0.0173	0.1226	0.1652	0.005	0.0035	0.0083	0.0114	0.014	0.0082	0.0196	0.007	0.0039
9	rs291756	93681802	0.84	0.289034762536342	0.77	0.712611004068267	0.0586244870756713	0.588513957939734	0.0044	0.0048	0.026	0.1525	0.0055	0.1599	0.1978	0.0061	0.0038	0.0121	0.0073	0.016	0.0068	0.0059	0.0172	0.1224	0.1648	0.0049	0.0034	0.0084	0.0115	0.0141	0.0082	0.0197	0.007	0.0039
9	rs117994539	93684636	0.84	0.289034762536342	0.77	0.712611004068267	0.0593760255294682	0.588942040111082	0.0044	0.0048	0.026	0.1525	0.0055	0.1599	0.1978	0.0061	0.0038	0.0121	0.0073	0.016	0.0068	0.0059	0.0172	0.1224	0.1648	0.0049	0.0034	0.0084	0.0115	0.0141	0.0082	0.0197	0.007	0.0039
9	rs12375897	93684866	0.84	0.289034762536342	0.77	0.712611004068267	0.0593208195356551	0.590797925443311	0.0044	0.0048	0.026	0.1525	0.0055	0.1598	0.1978	0.0061	0.0038	0.0121	0.0073	0.016	0.0068	0.0059	0.0172	0.1224	0.1648	0.0049	0.0034	0.0084	0.0115	0.0142	0.0082	0.0197	0.007	0.0039
9	rs72731307	93686279	0.84	0.289034762536342	0.77	0.712611004068267	0.0551015238337025	0.547493053602256	0.0044	0.0048	0.0261	0.1527	0.0056	0.1597	0.1977	0.0062	0.0038	0.0121	0.0074	0.016	0.0067	0.0059	0.0172	0.1222	0.1647	0.0049	0.0034	0.0084	0.0116	0.0143	0.0082	0.0198	0.0071	0.0038
9	rs7861954	93689265	0.84	0.289034762536342	0.76	0.775138689739853	0.0513543788114615	0.508868336742491	0.0044	0.0048	0.0261	0.1528	0.0056	0.1596	0.1977	0.0062	0.0037	0.0121	0.0075	0.0161	0.0067	0.0059	0.0172	0.1221	0.1647	0.0049	0.0033	0.0085	0.0116	0.0144	0.0082	0.0198	0.0071	0.0038
9	rs72731311	93696640	0.85	0.254661707966279	0.77	0.712611004068267	0.0322889505429322	0.310782146355077	0.0041	0.0045	0.0264	0.1545	0.0056	0.1605	0.1974	0.0062	0.0033	0.0121	0.0075	0.0162	0.0062	0.0062	0.0164	0.121	0.1651	0.0046	0.0029	0.0086	0.012	0.0145	0.0084	0.0198	0.0071	0.0034
9	rs1631790	93696821	0.85	0.254661707966279	0.77	0.712611004068267	0.0323375711788687	0.309461137839901	0.0041	0.0045	0.0264	0.1545	0.0056	0.1605	0.1974	0.0062	0.0033	0.0121	0.0075	0.0162	0.0062	0.0062	0.0164	0.121	0.1651	0.0046	0.0029	0.0086	0.012	0.0145	0.0084	0.0198	0.0071	0.0034
9	rs296670	93700448	0.85	0.254661707966279	0.77	0.712611004068267	0.0311018509683235	0.299547986491734	0.0041	0.0045	0.0264	0.1545	0.0056	0.1606	0.1974	0.0062	0.0033	0.0121	0.0075	0.0162	0.0062	0.0063	0.0164	0.1209	0.1651	0.0046	0.0029	0.0086	0.0121	0.0145	0.0084	0.0198	0.0071	0.0034
9	rs56002895	93701368	0.85	0.254661707966279	0.77	0.712611004068267	0.031541865992148	0.30323917236499	0.0041	0.0045	0.0264	0.1545	0.0056	0.1606	0.1974	0.0062	0.0033	0.0121	0.0075	0.0162	0.0062	0.0063	0.0164	0.1209	0.1651	0.0046	0.0029	0.0086	0.0121	0.0145	0.0084	0.0198	0.0071	0.0034
9	rs62556138	93706633	0.85	0.254661707966279	0.77	0.712611004068267	0.0318055575658731	0.319348690478575	0.0041	0.0045	0.0264	0.1545	0.0056	0.1606	0.1974	0.0062	0.0033	0.0121	0.0075	0.0162	0.0061	0.0063	0.0164	0.1209	0.1651	0.0046	0.0029	0.0086	0.0121	0.0145	0.0084	0.0198	0.0071	0.0033
9	rs76700097	93708005	0.85	0.254661707966279	0.77	0.712611004068267	0.0319379813872469	0.325300772011758	0.0041	0.0045	0.0264	0.1545	0.0056	0.1606	0.1974	0.0062	0.0033	0.0121	0.0075	0.0162	0.0061	0.0063	0.0164	0.1209	0.1651	0.0046	0.0029	0.0087	0.0121	0.0145	0.0084	0.0198	0.0071	0.0033
9	rs10991715	93714179	0.85	0.254661707966279	0.77	0.712611004068267	0.0270007511429641	0.300380292506167	0.004	0.0045	0.0265	0.1544	0.0056	0.1609	0.1973	0.0063	0.0031	0.0121	0.0075	0.0162	0.006	0.0064	0.0164	0.1208	0.1649	0.0045	0.0028	0.0087	0.0124	0.0145	0.0084	0.0199	0.0071	0.0033
9	rs10115615	93721341	0.85	0.254661707966279	0.77	0.712611004068267	0.020951213843871	0.20124914548629	0.0039	0.0044	0.0266	0.1541	0.0057	0.1614	0.1971	0.0065	0.0028	0.012	0.0076	0.0162	0.0058	0.0065	0.0166	0.1205	0.1647	0.0044	0.0027	0.0088	0.0129	0.0145	0.0085	0.0201	0.0072	0.0032
9	rs116943331	93726665	0.85	0.254661707966279	0.76	0.775138689739853	0.0137318096630174	0.144797267381713	0.0038	0.0043	0.0268	0.1538	0.0057	0.1626	0.197	0.0067	0.0026	0.012	0.0076	0.0162	0.0055	0.0067	0.0165	0.12	0.1642	0.0042	0.0025	0.0089	0.0131	0.0148	0.0087	0.0201	0.0072	0.003
9	rs296708	93738070	0.85	0.254661707966279	0.76	0.775138689739853	0.00970411494914782	0.109692882487051	0.0038	0.0043	0.0268	0.1537	0.0058	0.1632	0.1969	0.0068	0.0025	0.012	0.0076	0.0162	0.0054	0.0068	0.0164	0.1197	0.164	0.0042	0.0024	0.009	0.0133	0.0148	0.0088	0.0201	0.0072	0.003
9	rs12238083	93741195	0.85	0.254661707966279	0.77	0.712611004068267	0.00809555797202769	0.0920228242190102	0.0037	0.0043	0.0268	0.1537	0.0058	0.1632	0.1971	0.0069	0.0025	0.012	0.0076	0.0161	0.0054	0.0068	0.0164	0.1197	0.164	0.0042	0.0023	0.009	0.0133	0.0149	0.0088	0.02	0.0073	0.003
9	rs296725	93746282	0.85	0.254661707966279	0.77	0.712611004068267	0.00650010205164593	0.086126079961349	0.0036	0.0043	0.0268	0.1536	0.0059	0.1633	0.1975	0.0069	0.0026	0.012	0.0076	0.0158	0.0053	0.0068	0.0165	0.119	0.1642	0.0042	0.0023	0.0091	0.0135	0.015	0.0088	0.02	0.0073	0.003
9	rs77899093	93754321	0.85	0.254661707966279	0.78	0.653412240020304	0.00316674138283469	0.0800894066322641	0.0038	0.0043	0.0268	0.1531	0.0059	0.1633	0.1988	0.0069	0.0026	0.012	0.0074	0.0155	0.0051	0.0068	0.0167	0.1189	0.1636	0.0041	0.0023	0.0092	0.0137	0.0151	0.0088	0.0202	0.0073	0.0029
9	rs75411454	93764114	0.85	0.254661707966279	0.78	0.653412240020304	0.0017249493548967	0.0838416024055683	0.0039	0.0043	0.0265	0.153	0.0059	0.1634	0.1997	0.0069	0.0026	0.0119	0.0074	0.0154	0.005	0.0067	0.0167	0.1188	0.1629	0.004	0.0023	0.0093	0.0138	0.0152	0.0087	0.0202	0.0073	0.0029
9	rs296607	93765881	0.85	0.254661707966279	0.78	0.653412240020304	0.00168508640079422	0.0844483802963628	0.0039	0.0043	0.0265	0.153	0.0059	0.1634	0.1997	0.0069	0.0026	0.0119	0.0074	0.0154	0.0049	0.0067	0.0167	0.1188	0.1629	0.004	0.0023	0.0093	0.0138	0.0152	0.0087	0.0202	0.0073	0.0029
9	rs296647	93774433	0.85	0.254661707966279	0.78	0.653412240020304	0.0014772522187524	0.0850569180940905	0.0039	0.0042	0.0265	0.1529	0.0059	0.1635	0.1999	0.0069	0.0025	0.0119	0.0074	0.0154	0.0049	0.0067	0.0168	0.1189	0.1627	0.004	0.0023	0.0092	0.0139	0.0152	0.0087	0.0202	0.0073	0.0029
9	rs72739455	93790736	0.85	0.254661707966279	0.78	0.653412240020304	0.000827335523204634	0.0806850783757492	0.0038	0.0042	0.0262	0.1526	0.0059	0.1636	0.2004	0.0069	0.0025	0.0118	0.0074	0.0154	0.0047	0.0067	0.017	0.1192	0.1621	0.004	0.0022	0.0092	0.0141	0.0153	0.0086	0.0205	0.0073	0.0028
9	rs17577532	93794773	0.85	0.254661707966279	0.77	0.712611004068267	0.000641677260706375	0.0780922886293486	0.0038	0.0042	0.0261	0.1525	0.0059	0.1637	0.2007	0.0069	0.0025	0.0118	0.0074	0.0155	0.0047	0.0067	0.017	0.1193	0.1617	0.004	0.0022	0.0091	0.0142	0.0153	0.0086	0.0207	0.0074	0.0028
9	Affx-35296091	93801208	0.85	0.254661707966279	0.77	0.712611004068267	0.000285851098436293	0.0559175756741333	0.0038	0.0042	0.0259	0.1526	0.006	0.1636	0.2009	0.007	0.0024	0.0118	0.0074	0.016	0.0045	0.0067	0.0173	0.1193	0.161	0.0039	0.0022	0.0092	0.0144	0.0154	0.0085	0.0208	0.0075	0.0027
9	rs117094759	93807508	0.85	0.254661707966279	0.77	0.712611004068267	0.000264283409446554	0.0531959351761616	0.0038	0.0042	0.0257	0.1528	0.0059	0.1638	0.2009	0.007	0.0024	0.0117	0.0074	0.016	0.0045	0.0067	0.0173	0.1195	0.1608	0.0038	0.0022	0.0092	0.0144	0.0153	0.0085	0.0208	0.0075	0.0027
9	rs13298497	93807927	0.85	0.254661707966279	0.77	0.712611004068267	0.000262913992046366	0.052883279250726	0.0038	0.0042	0.0257	0.1528	0.0059	0.1638	0.2009	0.007	0.0024	0.0117	0.0074	0.016	0.0045	0.0067	0.0173	0.1195	0.1608	0.0038	0.0022	0.0092	0.0144	0.0153	0.0085	0.0208	0.0075	0.0027
9	rs116898310	93809914	0.85	0.254661707966279	0.77	0.712611004068267	0.000262640828190276	0.0525714224758535	0.0038	0.0042	0.0257	0.1529	0.0059	0.1638	0.2008	0.007	0.0024	0.0117	0.0074	0.016	0.0045	0.0067	0.0173	0.1195	0.1608	0.0038	0.0022	0.0092	0.0144	0.0153	0.0085	0.0208	0.0075	0.0027
9	rs7874712	93817639	0.85	0.254661707966279	0.77	0.712611004068267	0.000249545912342124	0.0509012607836079	0.0037	0.0042	0.0256	0.1532	0.0059	0.1639	0.2007	0.007	0.0024	0.0117	0.0074	0.0159	0.0045	0.0067	0.0172	0.1196	0.1607	0.0038	0.0022	0.0092	0.0144	0.0153	0.0085	0.0208	0.0076	0.0027
9	rs117199184	93837092	0.85	0.254661707966279	0.77	0.712611004068267	4.33274437823022e-05	0.031754780831074	0.0035	0.004	0.0256	0.152	0.0056	0.1656	0.201	0.0071	0.0023	0.0113	0.007	0.0155	0.0037	0.0073	0.0179	0.1198	0.159	0.0034	0.0022	0.0093	0.0149	0.016	0.0086	0.0211	0.0084	0.0026
9	rs177039	93837853	0.85	0.254661707966279	0.76	0.775138689739853	1.8811711333664e-05	0.0283185502207691	0.0034	0.0039	0.0256	0.1521	0.0056	0.1657	0.2011	0.0072	0.0023	0.0113	0.007	0.0153	0.0036	0.0074	0.018	0.1197	0.1591	0.0034	0.0022	0.0093	0.0149	0.0159	0.0086	0.0211	0.0081	0.0026
9	rs117242459	93838466	0.85	0.254661707966279	0.76	0.775138689739853	1.93582429369108e-05	0.0281774060916844	0.0034	0.0039	0.0257	0.1521	0.0056	0.1658	0.2012	0.0072	0.0023	0.0113	0.007	0.0153	0.0036	0.0075	0.018	0.1196	0.1591	0.0034	0.0022	0.0093	0.0149	0.0159	0.0086	0.0211	0.0081	0.0026
9	rs296634	93844314	0.85	0.254661707966279	0.76	0.775138689739853	8.20999013233115e-06	0.0293636850180866	0.0034	0.0039	0.0257	0.1521	0.0056	0.1659	0.2018	0.0071	0.0023	0.0112	0.0069	0.0155	0.0035	0.0075	0.0181	0.1192	0.1589	0.0033	0.0022	0.0092	0.015	0.016	0.0085	0.0212	0.008	0.0026
9	rs56961580	93845244	0.85	0.254661707966279	0.76	0.775138689739853	8.01916948953365e-06	0.0293636850180866	0.0034	0.0039	0.0257	0.1521	0.0056	0.1659	0.2018	0.0071	0.0023	0.0112	0.0068	0.0156	0.0036	0.0075	0.0181	0.1192	0.1588	0.0033	0.0022	0.0093	0.0151	0.0161	0.0085	0.0211	0.008	0.0026
9	rs61313679	93850585	0.85	0.254661707966279	0.77	0.712611004068267	9.53446950496473e-06	0.0326045839394809	0.0034	0.0038	0.0255	0.1523	0.0057	0.1662	0.2015	0.0071	0.0023	0.0112	0.0068	0.0159	0.0034	0.0073	0.0182	0.1194	0.1579	0.0033	0.0024	0.0093	0.0152	0.0162	0.0084	0.0212	0.008	0.0026
9	rs429819	93851952	0.85	0.254661707966279	0.77	0.712611004068267	6.44690513151325e-06	0.0318542192161454	0.0034	0.0038	0.0254	0.1524	0.0058	0.1663	0.2014	0.0071	0.0023	0.0112	0.0069	0.016	0.0034	0.0073	0.0183	0.1194	0.1576	0.0034	0.0024	0.0093	0.0152	0.0162	0.0084	0.0212	0.008	0.0026
9	rs80151777	93852515	0.85	0.254661707966279	0.77	0.712611004068267	1.03989108060205e-05	0.0360013524982591	0.0034	0.0037	0.0254	0.1522	0.0057	0.1663	0.2015	0.0071	0.0023	0.0113	0.0069	0.0162	0.0033	0.0073	0.0183	0.1194	0.1573	0.0033	0.0024	0.0093	0.0152	0.0163	0.0084	0.0212	0.008	0.0026
9	rs35763920	93852822	0.85	0.254661707966279	0.77	0.712611004068267	1.40870496562797e-05	0.0405450987432541	0.0034	0.0037	0.0254	0.1521	0.0057	0.1663	0.2016	0.0071	0.0023	0.0114	0.0069	0.0165	0.0033	0.0073	0.0184	0.1194	0.1568	0.0033	0.0024	0.0093	0.0152	0.0164	0.0084	0.0212	0.008	0.0025
9	rs112625025	93855698	0.85	0.254661707966279	0.77	0.712611004068267	1.19477667396081e-05	0.0439962412285904	0.0035	0.0037	0.0254	0.1517	0.0056	0.1664	0.2018	0.0071	0.0024	0.0115	0.007	0.0171	0.0033	0.0074	0.0186	0.1193	0.1559	0.0033	0.0024	0.0094	0.0153	0.0166	0.0084	0.0212	0.008	0.0025
9	rs55687842	93856705	0.85	0.254661707966279	0.77	0.712611004068267	1.20629771689818e-05	0.0425098670040853	0.0035	0.0037	0.0254	0.1517	0.0056	0.1664	0.2018	0.0071	0.0024	0.0115	0.007	0.017	0.0033	0.0074	0.0186	0.1193	0.1559	0.0033	0.0024	0.0094	0.0153	0.0166	0.0084	0.0213	0.008	0.0025
9	rs4146454	93857721	0.85	0.254661707966279	0.77	0.712611004068267	1.2355259097939e-05	0.0405450987432541	0.0035	0.0037	0.0254	0.1518	0.0056	0.1663	0.2019	0.007	0.0024	0.0116	0.007	0.017	0.0033	0.0074	0.0186	0.1193	0.1559	0.0032	0.0024	0.0095	0.0152	0.0165	0.0084	0.0213	0.0081	0.0025
9	rs296622	93860760	0.84	0.289034762536342	0.77	0.712611004068267	5.38304556081099e-05	0.0516406600843847	0.0035	0.0037	0.0251	0.1506	0.0056	0.1682	0.2011	0.007	0.0024	0.0115	0.007	0.0183	0.0033	0.0074	0.0184	0.119	0.1549	0.0031	0.0024	0.0095	0.0153	0.017	0.0083	0.0213	0.008	0.0026
9	rs16907164	93862332	0.83	0.326509998324372	0.77	0.712611004068267	0.0010371190581749	0.0871236644848596	0.0037	0.0038	0.0244	0.1504	0.0054	0.1708	0.2012	0.0067	0.0028	0.0116	0.0068	0.019	0.0036	0.0073	0.0188	0.1162	0.1541	0.0028	0.0025	0.0096	0.0156	0.0178	0.008	0.0218	0.007	0.0027
9	rs16907172	93865146	0.83	0.326509998324372	0.77	0.712611004068267	0.00420867416243483	0.132937024043414	0.0038	0.0039	0.0245	0.1508	0.0052	0.1719	0.2016	0.0066	0.0032	0.0116	0.0066	0.0191	0.0038	0.0071	0.0185	0.1148	0.1539	0.0027	0.0026	0.0096	0.0157	0.0179	0.0078	0.0222	0.0064	0.0028
9	rs7849392	93865281	0.83	0.326509998324372	0.77	0.712611004068267	0.0043753098251815	0.1286195965827	0.0038	0.0039	0.0245	0.1508	0.0052	0.1719	0.2012	0.0066	0.0032	0.0117	0.0066	0.0191	0.0038	0.0071	0.0185	0.1149	0.1539	0.0027	0.0026	0.0096	0.0157	0.0179	0.0078	0.0222	0.0064	0.0028
9	rs78084935	93874724	0.83	0.326509998324372	0.77	0.712611004068267	0.00419809738870794	0.12347371658038	0.0038	0.0039	0.0245	0.1508	0.0052	0.1719	0.2009	0.0066	0.0032	0.0117	0.0066	0.0192	0.0038	0.0071	0.0185	0.115	0.154	0.0027	0.0026	0.0096	0.0157	0.018	0.0078	0.0223	0.0064	0.0028
9	rs773283	93874879	0.83	0.326509998324372	0.77	0.712611004068267	0.00417700656130766	0.123033788456447	0.0038	0.0039	0.0245	0.1508	0.0052	0.1719	0.2009	0.0066	0.0032	0.0117	0.0066	0.0192	0.0038	0.0071	0.0185	0.115	0.154	0.0027	0.0026	0.0096	0.0157	0.018	0.0078	0.0223	0.0064	0.0028
9	rs62560043	93876875	0.83	0.326509998324372	0.77	0.712611004068267	0.00431829866782095	0.131762517932538	0.0038	0.0039	0.0245	0.1508	0.0052	0.1719	0.2008	0.0066	0.0032	0.0117	0.0066	0.0193	0.0038	0.0071	0.0185	0.1151	0.154	0.0027	0.0026	0.0096	0.0157	0.018	0.0078	0.0223	0.0064	0.0028
9	rs13286051	93878779	0.83	0.326509998324372	0.77	0.712611004068267	0.00439444430707922	0.13212349450214	0.0038	0.0039	0.0245	0.1508	0.0052	0.1718	0.2008	0.0066	0.0032	0.0117	0.0066	0.0193	0.0038	0.0071	0.0185	0.1151	0.154	0.0027	0.0026	0.0096	0.0157	0.018	0.0078	0.0223	0.0064	0.0028
9	rs7036424	93893941	0.84	0.289034762536342	0.77	0.712611004068267	0.00506361858339555	0.159236617507355	0.0037	0.0039	0.0246	0.1506	0.0052	0.171	0.2009	0.0065	0.0032	0.0115	0.0065	0.0194	0.0038	0.0071	0.0185	0.1152	0.1553	0.0027	0.0026	0.0095	0.0154	0.0181	0.0076	0.0224	0.0064	0.0028
9	rs62560059	93894282	0.84	0.289034762536342	0.77	0.712611004068267	0.00479405095688783	0.153287601628678	0.0038	0.0039	0.0244	0.1502	0.0053	0.1714	0.2009	0.0065	0.0032	0.0115	0.0066	0.0194	0.0038	0.0071	0.0185	0.1154	0.1552	0.0027	0.0026	0.0095	0.0154	0.018	0.0077	0.0224	0.0064	0.0028
9	rs117355500	93901044	0.83	0.326509998324372	0.77	0.712611004068267	0.141916867039964	0.391393639915272	0.0031	0.0036	0.0253	0.145	0.0049	0.1785	0.2008	0.0062	0.0042	0.0102	0.0061	0.0202	0.0041	0.0066	0.0202	0.1113	0.1538	0.0029	0.0031	0.0114	0.0159	0.0193	0.0067	0.0226	0.005	0.0033
9	rs7034207	93901785	0.83	0.326509998324372	0.77	0.712611004068267	0.154317788721116	0.3493020313066	0.0031	0.0036	0.0254	0.1444	0.0048	0.1794	0.2008	0.0061	0.0042	0.0101	0.0061	0.0203	0.0042	0.0065	0.0203	0.1114	0.1536	0.0029	0.0031	0.0116	0.0159	0.0193	0.0066	0.0225	0.0049	0.0033
9	rs10732402	93904771	0.82	0.36720095628419	0.77	0.712611004068267	0.257506885505203	0.40455063014013	0.0027	0.0039	0.0252	0.1431	0.0046	0.1813	0.2006	0.006	0.0043	0.0092	0.0059	0.021	0.0043	0.0061	0.0204	0.1128	0.1536	0.003	0.0032	0.0117	0.0157	0.0197	0.0064	0.0223	0.0044	0.0033
9	rs12337100	93906383	0.82	0.36720095628419	0.77	0.712611004068267	0.258000563536787	0.402608285225537	0.0027	0.0039	0.0252	0.143	0.0046	0.1813	0.2005	0.006	0.0043	0.0092	0.0059	0.021	0.0043	0.0061	0.0204	0.1129	0.1536	0.003	0.0032	0.0117	0.0157	0.0197	0.0064	0.0223	0.0044	0.0033
9	rs7028982	93913534	0.83	0.326509998324372	0.77	0.712611004068267	0.261787453548312	0.410783281547667	0.0027	0.0038	0.0252	0.1431	0.0044	0.1815	0.2005	0.006	0.0043	0.009	0.0059	0.021	0.0042	0.0059	0.0204	0.1132	0.1547	0.003	0.0032	0.0117	0.0154	0.0197	0.0063	0.0221	0.0043	0.0032
9	rs4437763	93913579	0.82	0.36720095628419	0.77	0.712611004068267	0.255403339925957	0.414170130760809	0.0028	0.0039	0.0252	0.1431	0.0044	0.1815	0.2003	0.006	0.0043	0.009	0.0059	0.021	0.0043	0.006	0.0205	0.1132	0.1543	0.003	0.0032	0.0118	0.0154	0.0198	0.0063	0.0221	0.0044	0.0032
9	rs117283428	93917022	0.82	0.36720095628419	0.77	0.712611004068267	0.258494756830711	0.439808762865384	0.0028	0.0039	0.0252	0.1427	0.0044	0.1812	0.2006	0.006	0.0043	0.009	0.0059	0.021	0.0043	0.006	0.0205	0.1132	0.1543	0.003	0.0032	0.0117	0.0153	0.0198	0.0063	0.0223	0.0044	0.0032
9	rs10991785	93917111	0.82	0.36720095628419	0.77	0.712611004068267	0.257282656756015	0.440338985922572	0.0028	0.0039	0.0252	0.1427	0.0044	0.1812	0.2006	0.006	0.0043	0.009	0.0059	0.021	0.0043	0.006	0.0205	0.1132	0.1543	0.003	0.0032	0.0117	0.0153	0.0198	0.0063	0.0223	0.0044	0.0032
9	rs12338964	93917632	0.82	0.36720095628419	0.77	0.712611004068267	0.254154638315265	0.443391064740463	0.0028	0.0039	0.0252	0.1427	0.0044	0.1811	0.2005	0.006	0.0043	0.009	0.006	0.021	0.0043	0.006	0.0206	0.1133	0.1543	0.003	0.0033	0.0117	0.0153	0.0198	0.0063	0.0224	0.0044	0.0033
9	rs10991789	93918349	0.82	0.36720095628419	0.77	0.712611004068267	0.246513618983958	0.449378671533836	0.0029	0.0039	0.0252	0.1426	0.0044	0.1811	0.2005	0.006	0.0043	0.009	0.006	0.021	0.0044	0.006	0.0206	0.1133	0.1542	0.003	0.0033	0.0117	0.0153	0.0198	0.0063	0.0224	0.0045	0.0033
9	rs12342181	93924974	0.82	0.36720095628419	0.78	0.653412240020304	0.236724400192417	0.486013293769899	0.0029	0.0039	0.0253	0.1422	0.0044	0.1812	0.2004	0.006	0.0044	0.009	0.006	0.0208	0.0043	0.0059	0.0209	0.1132	0.154	0.0031	0.0033	0.0117	0.0151	0.0199	0.0063	0.0226	0.0047	0.0033
9	rs41282179	93927694	0.82	0.36720095628419	0.78	0.653412240020304	0.225441254193203	0.488872469287129	0.0029	0.004	0.0253	0.1422	0.0044	0.1813	0.2003	0.006	0.0044	0.0089	0.006	0.0208	0.0043	0.0059	0.021	0.1132	0.1539	0.0031	0.0033	0.0116	0.015	0.0199	0.0063	0.0227	0.0048	0.0033
9	rs16907201	93927913	0.82	0.36720095628419	0.78	0.653412240020304	0.225858329102914	0.490780977802195	0.0029	0.004	0.0253	0.1422	0.0044	0.1813	0.2003	0.006	0.0044	0.0089	0.006	0.0208	0.0043	0.0059	0.021	0.1132	0.1538	0.0031	0.0033	0.0116	0.015	0.0199	0.0063	0.0227	0.0048	0.0033
9	rs10991803	93940594	0.82	0.36720095628419	0.78	0.653412240020304	0.241331878037124	0.618946279959521	0.003	0.0042	0.0258	0.1415	0.0044	0.1821	0.2003	0.0061	0.0044	0.0085	0.0062	0.0203	0.0043	0.0058	0.0217	0.1132	0.1526	0.0033	0.0034	0.0114	0.0142	0.0204	0.0062	0.0231	0.0048	0.0035
9	rs75133951	93942033	0.82	0.36720095628419	0.78	0.653412240020304	0.24603209507569	0.635895261287696	0.003	0.0043	0.026	0.1415	0.0044	0.1821	0.2002	0.0062	0.0044	0.0084	0.0062	0.0201	0.0043	0.0057	0.0219	0.113	0.1522	0.0033	0.0034	0.0114	0.014	0.0206	0.0063	0.0234	0.0049	0.0036
9	rs62565760	93945597	0.82	0.36720095628419	0.78	0.653412240020304	0.241505070507579	0.702197647263832	0.003	0.0044	0.0263	0.1415	0.0043	0.1822	0.2	0.0065	0.0044	0.0081	0.0063	0.0198	0.0042	0.0056	0.0222	0.1128	0.1516	0.0034	0.0034	0.0114	0.0137	0.0209	0.0063	0.0239	0.0049	0.0037
9	rs76583999	93948873	0.81	0.411214762386647	0.78	0.653412240020304	0.244329041083072	0.703981985795004	0.0029	0.0044	0.0264	0.1415	0.0043	0.1821	0.2004	0.0066	0.0043	0.008	0.0062	0.0198	0.0042	0.0056	0.0223	0.1127	0.1519	0.0033	0.0034	0.0115	0.0136	0.0208	0.0063	0.024	0.0049	0.0036
9	rs77875489	93949769	0.81	0.411214762386647	0.78	0.653412240020304	0.239689964652017	0.707404798426329	0.0029	0.0044	0.0265	0.1415	0.0043	0.182	0.2005	0.0066	0.0043	0.0079	0.0062	0.0198	0.0041	0.0055	0.0223	0.1126	0.1519	0.0033	0.0034	0.0115	0.0136	0.0208	0.0063	0.024	0.0049	0.0036
9	rs773512	93952033	0.81	0.411214762386647	0.78	0.653412240020304	0.23912967640998	0.721132934644181	0.0029	0.0044	0.0266	0.1417	0.0042	0.182	0.2007	0.0067	0.0043	0.0078	0.0062	0.0198	0.0041	0.0055	0.0224	0.1124	0.152	0.0034	0.0034	0.0116	0.0135	0.0208	0.0063	0.024	0.0049	0.0036
9	rs74857135	93954623	0.81	0.411214762386647	0.78	0.653412240020304	0.243762801394318	0.73371818425779	0.0028	0.0044	0.0265	0.1419	0.0042	0.1819	0.201	0.0067	0.0043	0.0078	0.0062	0.0198	0.0041	0.0055	0.0224	0.1123	0.1521	0.0035	0.0034	0.0115	0.0133	0.0208	0.0063	0.0239	0.0049	0.0036
9	rs118125222	93974599	0.81	0.411214762386647	0.8	0.544775224122235	0.248312944284243	0.770694911219158	0.0027	0.0044	0.0265	0.1425	0.0041	0.1816	0.2017	0.0066	0.0042	0.0077	0.0061	0.0197	0.004	0.0054	0.0226	0.1122	0.1525	0.0038	0.0034	0.0113	0.0128	0.0208	0.0062	0.0238	0.0048	0.0036
9	rs773506	93975471	0.81	0.411214762386647	0.8	0.544775224122235	0.247785569216127	0.773427056158289	0.0027	0.0044	0.0265	0.1425	0.0041	0.1816	0.2017	0.0066	0.0042	0.0077	0.0061	0.0197	0.004	0.0054	0.0226	0.1122	0.1526	0.0038	0.0034	0.0113	0.0128	0.0208	0.0062	0.0238	0.0048	0.0036
9	rs112370969	93977315	0.81	0.411214762386647	0.81	0.49521423796015	0.246645033420517	0.771757164215391	0.0027	0.0044	0.0265	0.1425	0.0041	0.1816	0.2018	0.0066	0.0042	0.0077	0.0061	0.0197	0.004	0.0054	0.0226	0.1122	0.1526	0.0038	0.0034	0.0113	0.0127	0.0208	0.0062	0.0238	0.0048	0.0036
9	rs10991837	93999841	0.81	0.411214762386647	0.81	0.49521423796015	0.213775788994041	0.757519122858401	0.0026	0.0044	0.0265	0.143	0.0041	0.1815	0.2021	0.0066	0.004	0.0075	0.0061	0.0197	0.004	0.0053	0.0227	0.1126	0.1532	0.0038	0.0033	0.0112	0.0124	0.0206	0.0061	0.0237	0.0048	0.0035
9	rs77800109	94007624	0.81	0.411214762386647	0.81	0.49521423796015	0.214991666976955	0.747255318582958	0.0025	0.0044	0.0264	0.1431	0.0042	0.1817	0.2024	0.0067	0.004	0.0075	0.006	0.0196	0.0039	0.005	0.0225	0.1128	0.1535	0.0038	0.0033	0.0111	0.0122	0.0206	0.006	0.0236	0.0047	0.0035
9	rs117300170	94023471	0.81	0.411214762386647	0.81	0.49521423796015	0.223320854476989	0.751326997558268	0.0025	0.0044	0.0264	0.1432	0.0042	0.182	0.2024	0.0067	0.004	0.0074	0.006	0.0197	0.0039	0.0048	0.0224	0.1129	0.1536	0.0038	0.0033	0.011	0.0122	0.0206	0.006	0.0236	0.0047	0.0035
9	rs298725	94035139	0.81	0.411214762386647	0.81	0.49521423796015	0.220387538187495	0.748310474967442	0.0025	0.0043	0.0264	0.1433	0.0042	0.1822	0.2025	0.0067	0.004	0.0074	0.006	0.0197	0.0039	0.0046	0.0223	0.1131	0.1538	0.0038	0.0032	0.011	0.0121	0.0206	0.006	0.0235	0.0046	0.0035
9	rs10991866	94036674	0.81	0.411214762386647	0.81	0.49521423796015	0.220181783442516	0.74906435718996	0.0025	0.0043	0.0264	0.1433	0.0042	0.1822	0.2025	0.0067	0.004	0.0074	0.006	0.0197	0.0039	0.0046	0.0223	0.1131	0.1538	0.0038	0.0032	0.011	0.0121	0.0206	0.006	0.0235	0.0046	0.0035
9	rs72740749	94038856	0.81	0.411214762386647	0.81	0.49521423796015	0.219441956494774	0.748612007959076	0.0025	0.0043	0.0264	0.1433	0.0042	0.1822	0.2026	0.0067	0.004	0.0074	0.006	0.0197	0.0039	0.0046	0.0223	0.1131	0.1538	0.0038	0.0032	0.011	0.0121	0.0206	0.006	0.0235	0.0046	0.0035
9	rs16907358	94042307	0.81	0.411214762386647	0.81	0.49521423796015	0.220058382195466	0.749365956491019	0.0025	0.0043	0.0263	0.1433	0.0042	0.1822	0.2026	0.0067	0.004	0.0074	0.006	0.0197	0.0039	0.0046	0.0223	0.1131	0.1538	0.0038	0.0032	0.011	0.0121	0.0206	0.006	0.0235	0.0046	0.0035
9	rs116393496	94044929	0.81	0.411214762386647	0.81	0.49521423796015	0.22063458577601	0.74966758229767	0.0025	0.0043	0.0264	0.1433	0.0042	0.1822	0.2026	0.0067	0.004	0.0074	0.006	0.0196	0.0039	0.0046	0.0223	0.1131	0.1538	0.0038	0.0032	0.011	0.0121	0.0206	0.006	0.0234	0.0046	0.0035
9	rs34805232	94053044	0.81	0.411214762386647	0.81	0.49521423796015	0.218375777580019	0.7535911250794	0.0025	0.0043	0.0264	0.1434	0.0042	0.1823	0.2027	0.0067	0.0039	0.0074	0.0059	0.0196	0.0038	0.0045	0.0223	0.1133	0.1539	0.0038	0.0032	0.0109	0.0121	0.0205	0.006	0.0234	0.0046	0.0034
9	rs76023281	94059178	0.81	0.411214762386647	0.81	0.49521423796015	0.224026412698255	0.773427056158289	0.0026	0.0043	0.0264	0.1432	0.0042	0.1823	0.2028	0.0067	0.0039	0.0073	0.0059	0.0195	0.0038	0.0043	0.0224	0.1134	0.1541	0.0038	0.0032	0.0109	0.0122	0.0206	0.0059	0.0234	0.0045	0.0034
9	rs7029087	94061633	0.81	0.411214762386647	0.81	0.49521423796015	0.224317297604693	0.774186355038103	0.0026	0.0043	0.0264	0.1432	0.0042	0.1823	0.2028	0.0067	0.0039	0.0073	0.0059	0.0195	0.0038	0.0043	0.0224	0.1134	0.1541	0.0038	0.0032	0.0109	0.0122	0.0206	0.0059	0.0234	0.0045	0.0034
9	rs10991874	94063027	0.81	0.411214762386647	0.81	0.49521423796015	0.224109501188592	0.774793909682599	0.0026	0.0043	0.0264	0.1432	0.0042	0.1823	0.2028	0.0067	0.0039	0.0073	0.0059	0.0195	0.0038	0.0043	0.0224	0.1134	0.1541	0.0038	0.0032	0.0109	0.0122	0.0206	0.0059	0.0234	0.0045	0.0034
9	rs298719	94074531	0.81	0.411214762386647	0.81	0.49521423796015	0.230347907417457	0.781788143841892	0.0026	0.0044	0.0264	0.1432	0.0041	0.1824	0.2028	0.0067	0.0039	0.0073	0.0058	0.0195	0.0038	0.0042	0.0223	0.1136	0.154	0.0038	0.0032	0.0109	0.0122	0.0206	0.0059	0.0234	0.0045	0.0034
9	rs6479333	94083872	0.81	0.411214762386647	0.81	0.49521423796015	0.244808731347048	0.798720698822564	0.0026	0.0044	0.0265	0.1432	0.0041	0.1826	0.2029	0.0066	0.0039	0.0073	0.0058	0.0195	0.0038	0.004	0.0223	0.1138	0.154	0.0038	0.0032	0.011	0.0122	0.0206	0.0058	0.0233	0.0044	0.0034
9	rs2457715	94089620	0.81	0.411214762386647	0.81	0.49521423796015	0.247961292567966	0.804535130679967	0.0025	0.0044	0.0265	0.1433	0.0041	0.1826	0.203	0.0065	0.0039	0.0073	0.0058	0.0195	0.0038	0.004	0.0223	0.1138	0.154	0.0038	0.0032	0.011	0.0123	0.0206	0.0058	0.0233	0.0044	0.0034
9	rs117646285	94099643	0.81	0.411214762386647	0.81	0.49521423796015	0.266289099207912	0.81634429590487	0.0025	0.0044	0.0266	0.1434	0.0041	0.1826	0.2033	0.0065	0.0039	0.0073	0.0057	0.0195	0.0038	0.0038	0.0223	0.1139	0.1536	0.0038	0.0032	0.011	0.0123	0.0206	0.0058	0.0234	0.0043	0.0034
9	rs4743826	94100660	0.81	0.411214762386647	0.81	0.49521423796015	0.269635160776146	0.819417539786242	0.0025	0.0044	0.0266	0.1434	0.0041	0.1826	0.2033	0.0065	0.0039	0.0073	0.0057	0.0195	0.0038	0.0037	0.0223	0.1139	0.1536	0.0038	0.0032	0.011	0.0124	0.0206	0.0058	0.0234	0.0043	0.0034
9	rs34428184	94110807	0.81	0.411214762386647	0.82	0.448736318624531	0.284900752079742	0.827881445981671	0.0025	0.0044	0.0267	0.1435	0.0041	0.1826	0.2035	0.0065	0.0039	0.0073	0.0057	0.0195	0.0037	0.0036	0.0223	0.1139	0.1533	0.0038	0.0032	0.011	0.0124	0.0206	0.0058	0.0234	0.0043	0.0034
9	rs12551859	94111305	0.81	0.411214762386647	0.82	0.448736318624531	0.283197989528808	0.828497713600173	0.0025	0.0044	0.0267	0.1435	0.0041	0.1826	0.2035	0.0065	0.0039	0.0073	0.0057	0.0195	0.0037	0.0036	0.0223	0.1139	0.1533	0.0038	0.0032	0.011	0.0124	0.0206	0.0058	0.0234	0.0043	0.0034
9	rs75151741	94123456	0.81	0.411214762386647	0.81	0.49521423796015	0.287846104403303	0.831272104872195	0.0026	0.0044	0.0268	0.1437	0.0041	0.1825	0.2035	0.0065	0.0039	0.0074	0.0057	0.0196	0.0037	0.0035	0.0224	0.1138	0.1529	0.0038	0.0031	0.011	0.0125	0.0206	0.0058	0.0234	0.0043	0.0034
9	rs10991905	94124912	0.81	0.411214762386647	0.81	0.49521423796015	0.287941385616284	0.831272104872195	0.0026	0.0044	0.0268	0.1438	0.0041	0.1824	0.2035	0.0065	0.0039	0.0074	0.0058	0.0196	0.0037	0.0035	0.0224	0.1138	0.1529	0.0038	0.0031	0.011	0.0125	0.0207	0.0058	0.0233	0.0043	0.0034
9	rs76783114	94127468	0.81	0.411214762386647	0.81	0.49521423796015	0.29740910350919	0.840070428579137	0.0026	0.0044	0.0268	0.1438	0.0042	0.1824	0.2034	0.0065	0.0039	0.0074	0.0058	0.0197	0.0037	0.0035	0.0224	0.1136	0.1527	0.0038	0.0031	0.011	0.0125	0.0207	0.0058	0.0234	0.0043	0.0034
9	rs80127567	94133869	0.81	0.411214762386647	0.81	0.49521423796015	0.348284453325609	0.857569356312816	0.0027	0.0045	0.0269	0.1438	0.0044	0.1816	0.2028	0.0068	0.0038	0.0075	0.0061	0.0197	0.0037	0.0034	0.0226	0.1131	0.1517	0.0038	0.003	0.0112	0.0129	0.0209	0.0062	0.0236	0.0047	0.0035
9	rs116974033	94138097	0.81	0.411214762386647	0.81	0.49521423796015	0.335662469341288	0.818495311399755	0.0027	0.0044	0.027	0.1438	0.0046	0.181	0.202	0.0069	0.0037	0.0077	0.0063	0.0197	0.0037	0.0034	0.0228	0.1128	0.1509	0.0038	0.0031	0.0113	0.0131	0.0211	0.0065	0.0238	0.005	0.0036
9	rs6479338	94141637	0.81	0.411214762386647	0.81	0.49521423796015	0.32090639922566	0.81634429590487	0.0027	0.0044	0.027	0.1437	0.0046	0.1807	0.2017	0.007	0.0037	0.0077	0.0065	0.0198	0.0037	0.0035	0.0229	0.1126	0.1505	0.0038	0.0031	0.0113	0.0132	0.0212	0.0067	0.0239	0.0051	0.0036
9	rs774224	94141918	0.81	0.411214762386647	0.82	0.448736318624531	0.395695661062557	0.783767218326635	0.0024	0.0046	0.027	0.1438	0.0047	0.1806	0.2019	0.007	0.0037	0.0077	0.0065	0.0196	0.0037	0.0035	0.0229	0.1127	0.1507	0.0038	0.0031	0.0113	0.0133	0.0212	0.0066	0.0239	0.0051	0.0033
9	rs2482365	94148584	0.81	0.411214762386647	0.82	0.448736318624531	0.400317401994521	0.778593447993901	0.0024	0.0046	0.0268	0.1438	0.0047	0.1805	0.2019	0.0071	0.0037	0.0078	0.0065	0.0196	0.0037	0.0036	0.023	0.1127	0.1505	0.0039	0.0032	0.0113	0.0133	0.0212	0.0067	0.0239	0.0052	0.0033
9	rs80263433	94154137	0.81	0.411214762386647	0.82	0.448736318624531	0.411989680448921	0.783005908862519	0.0025	0.0048	0.027	0.1438	0.0047	0.1801	0.2018	0.0074	0.0037	0.0078	0.0065	0.0196	0.0039	0.0037	0.0229	0.1122	0.1496	0.0041	0.0032	0.0113	0.0135	0.0212	0.0068	0.0238	0.0053	0.0033
9	rs10991921	94157846	0.81	0.411214762386647	0.82	0.448736318624531	0.418900114321069	0.818802696579419	0.0025	0.0048	0.027	0.1437	0.0047	0.18	0.2016	0.0074	0.0037	0.0079	0.0066	0.0196	0.0039	0.0038	0.023	0.1121	0.1492	0.0042	0.0032	0.0114	0.0136	0.0212	0.0069	0.0238	0.0054	0.0033
9	rs883121	94162081	0.8	0.458652199356866	0.82	0.448736318624531	0.478510603099346	0.88153629420795	0.0025	0.0049	0.0271	0.1433	0.0047	0.18	0.2012	0.0075	0.0038	0.0079	0.0066	0.0197	0.004	0.0039	0.023	0.1118	0.1487	0.0042	0.0032	0.0116	0.0138	0.0211	0.0071	0.0239	0.0054	0.0034
9	rs1758695	94165889	0.78	0.56417027826485	0.82	0.448736318624531	0.436308336626559	0.767964855138326	0.0029	0.0056	0.0279	0.1418	0.0058	0.1776	0.1929	0.0088	0.0046	0.0092	0.0071	0.0174	0.005	0.0061	0.0239	0.1105	0.1411	0.0049	0.0037	0.0125	0.0171	0.0213	0.0094	0.026	0.0071	0.004
9	rs1663502	94166106	0.78	0.56417027826485	0.82	0.448736318624531	0.432540023555744	0.759182303698702	0.003	0.0057	0.0278	0.1417	0.0058	0.1774	0.1932	0.0088	0.0046	0.0095	0.0071	0.0171	0.0051	0.0062	0.0239	0.1102	0.1401	0.0049	0.0038	0.0129	0.0173	0.0213	0.0095	0.0258	0.0073	0.0041
9	rs60422692	94166335	0.78	0.56417027826485	0.82	0.448736318624531	0.480240689906598	0.732217422204701	0.0031	0.006	0.0276	0.1404	0.006	0.1778	0.1922	0.009	0.0046	0.0097	0.0071	0.017	0.0053	0.0063	0.0239	0.1104	0.1401	0.0049	0.0039	0.0134	0.0172	0.0207	0.0095	0.026	0.0076	0.0043
9	rs2440585	94166510	0.78	0.56417027826485	0.82	0.448736318624531	0.458772432111579	0.685593138620418	0.0032	0.006	0.0274	0.1398	0.0062	0.1783	0.1928	0.0091	0.0046	0.0097	0.0072	0.017	0.0054	0.0065	0.0238	0.1099	0.1397	0.0049	0.0038	0.0135	0.0172	0.0204	0.0096	0.0258	0.008	0.0043
9	rs76621061	94168583	0.78	0.56417027826485	0.82	0.448736318624531	0.254733977030046	0.417564527203756	0.0039	0.0059	0.025	0.1415	0.0068	0.1794	0.1913	0.0097	0.0045	0.0103	0.0073	0.0153	0.0055	0.0074	0.0226	0.1112	0.1405	0.0051	0.0034	0.0153	0.0167	0.018	0.0096	0.0245	0.0087	0.0045
9	rs33973463	94172975	0.78	0.56417027826485	0.82	0.448736318624531	0.286323898297013	0.342482411609267	0.0043	0.0058	0.0238	0.1423	0.007	0.1799	0.1905	0.01	0.0045	0.0106	0.0074	0.0145	0.0056	0.0078	0.0221	0.1118	0.1409	0.0052	0.0033	0.0162	0.0165	0.0168	0.0096	0.0239	0.0091	0.0046
9	rs2440589	94178987	0.78	0.56417027826485	0.81	0.49521423796015	0.305022042217228	0.316324434414308	0.0046	0.0058	0.0234	0.1428	0.0072	0.1788	0.1907	0.0101	0.0045	0.0106	0.0074	0.0141	0.0056	0.008	0.0217	0.1124	0.1411	0.0052	0.0031	0.0166	0.0165	0.0164	0.0096	0.0239	0.0092	0.005
9	rs80014265	94180109	0.78	0.56417027826485	0.81	0.49521423796015	0.318338392112451	0.300856207541521	0.0046	0.0058	0.0234	0.1428	0.0072	0.1788	0.1907	0.0101	0.0045	0.0107	0.0074	0.0141	0.0056	0.008	0.0217	0.1123	0.141	0.0051	0.003	0.0166	0.0165	0.0163	0.0097	0.024	0.0092	0.0051
9	rs7869771	94180627	0.78	0.56417027826485	0.81	0.49521423796015	0.324093580325034	0.293505109976614	0.0046	0.0058	0.0234	0.1427	0.0072	0.1788	0.1906	0.0101	0.0045	0.0107	0.0074	0.0142	0.0056	0.008	0.0218	0.1122	0.141	0.0051	0.003	0.0166	0.0166	0.0163	0.0097	0.024	0.0093	0.0051
9	rs2482359	94184937	0.78	0.56417027826485	0.81	0.49521423796015	0.337732082558603	0.294805328227394	0.0046	0.0058	0.0234	0.1429	0.0072	0.1783	0.1911	0.0101	0.0045	0.0108	0.0074	0.0142	0.0056	0.0081	0.0218	0.1122	0.1407	0.0051	0.003	0.0167	0.0168	0.0161	0.0097	0.024	0.0092	0.0051
9	rs62565796	94185600	0.78	0.56417027826485	0.81	0.49521423796015	0.341213486063929	0.301927843427044	0.0046	0.0058	0.0234	0.1429	0.0072	0.1783	0.1911	0.0101	0.0045	0.0108	0.0074	0.0142	0.0056	0.0081	0.0218	0.1122	0.1407	0.0051	0.003	0.0167	0.0168	0.0161	0.0097	0.024	0.0092	0.0051
9	rs78354733	94189246	0.77	0.622422290089237	0.81	0.49521423796015	0.449744232469393	0.302523690703936	0.0046	0.0057	0.0232	0.1433	0.007	0.1781	0.1908	0.0101	0.0046	0.0108	0.0073	0.0139	0.0057	0.0081	0.0215	0.1124	0.1415	0.0052	0.0029	0.0171	0.0166	0.0158	0.0097	0.0237	0.0092	0.0053
9	rs116970778	94192482	0.77	0.622422290089237	0.81	0.49521423796015	0.455451881173587	0.284920754151738	0.0046	0.0055	0.0228	0.1451	0.0069	0.1766	0.1908	0.0098	0.0046	0.0109	0.0071	0.0138	0.0058	0.0083	0.0206	0.1129	0.1443	0.0055	0.0028	0.0175	0.0164	0.0149	0.0096	0.0225	0.0093	0.0053
9	rs774227	94193941	0.77	0.622422290089237	0.8	0.544775224122235	0.419883728678627	0.250931850883349	0.0046	0.0055	0.0228	0.1453	0.0069	0.1765	0.1908	0.0098	0.0046	0.0109	0.0071	0.0138	0.0058	0.0083	0.0205	0.113	0.1446	0.0051	0.0028	0.0175	0.0164	0.0149	0.0096	0.0224	0.0093	0.0053
9	rs76605593	94197968	0.77	0.622422290089237	0.8	0.544775224122235	0.403375727533423	0.231707098476218	0.0046	0.0054	0.0226	0.1453	0.0071	0.1766	0.1913	0.0098	0.0046	0.0109	0.0071	0.0138	0.0058	0.0083	0.0202	0.1136	0.1448	0.0051	0.0028	0.0177	0.0163	0.0146	0.0096	0.0221	0.0093	0.0052
9	rs10991929	94198077	0.77	0.622422290089237	0.8	0.544775224122235	0.400430464731134	0.231049213389563	0.0046	0.0054	0.0225	0.1453	0.0071	0.1766	0.1913	0.0098	0.0046	0.0109	0.0071	0.0138	0.0058	0.0083	0.0202	0.1136	0.1448	0.0051	0.0027	0.0178	0.0163	0.0145	0.0096	0.0221	0.0093	0.0052
9	rs10121372	94200815	0.77	0.622422290089237	0.8	0.544775224122235	0.345184948094127	0.16624526045563	0.0041	0.0051	0.0215	0.1458	0.0071	0.177	0.194	0.0096	0.0044	0.0109	0.0069	0.0138	0.0057	0.0081	0.02	0.1155	0.1454	0.0052	0.0026	0.0176	0.0158	0.0138	0.0094	0.0213	0.0092	0.0049
9	rs10991933	94204608	0.77	0.622422290089237	0.8	0.544775224122235	0.274441192166241	0.139326887209051	0.0041	0.0049	0.021	0.1466	0.007	0.1775	0.195	0.0094	0.0041	0.011	0.0067	0.0137	0.0057	0.008	0.0198	0.1163	0.1458	0.0051	0.0027	0.0176	0.0155	0.0135	0.0092	0.0206	0.0091	0.0048
9	rs116985970	94208191	0.77	0.622422290089237	0.8	0.544775224122235	0.259214503083658	0.142655642474505	0.0041	0.0048	0.0206	0.1467	0.0071	0.1784	0.1956	0.0092	0.004	0.011	0.0065	0.0137	0.0057	0.0077	0.0197	0.1166	0.1461	0.0052	0.0027	0.0175	0.0153	0.0133	0.0091	0.0203	0.009	0.0048
9	rs4744045	94210212	0.77	0.622422290089237	0.8	0.544775224122235	0.250826372663208	0.14377156807406	0.0041	0.0047	0.0204	0.1468	0.0071	0.179	0.196	0.0091	0.004	0.0109	0.0065	0.0136	0.0057	0.0076	0.0196	0.1169	0.1464	0.0052	0.0027	0.0174	0.0151	0.0132	0.0091	0.02	0.0089	0.0048
9	rs79211584	94228447	0.76	0.684441169424083	0.8	0.544775224122235	0.194427038845073	0.127370324927929	0.0041	0.0047	0.0203	0.1469	0.0071	0.179	0.1963	0.0091	0.0039	0.0109	0.0064	0.0137	0.0056	0.0075	0.0196	0.1171	0.1467	0.0051	0.0028	0.0174	0.0151	0.0131	0.0091	0.0198	0.0089	0.0046
9	rs62562572	94237050	0.76	0.684441169424083	0.8	0.544775224122235	0.181970241842006	0.122506652000453	0.0041	0.0047	0.0203	0.1469	0.0071	0.179	0.1964	0.0091	0.0038	0.0109	0.0064	0.0137	0.0056	0.0075	0.0196	0.1172	0.1468	0.0051	0.0028	0.0174	0.0151	0.0131	0.0091	0.0198	0.0089	0.0045
9	rs74450221	94249125	0.76	0.684441169424083	0.8	0.544775224122235	0.122079957891776	0.0987190025728673	0.0042	0.0047	0.0201	0.1469	0.0071	0.179	0.1969	0.009	0.0037	0.0109	0.0062	0.0139	0.0054	0.0075	0.0195	0.1176	0.1474	0.0049	0.0028	0.0174	0.0151	0.013	0.009	0.0195	0.0088	0.0042
9	rs12550963	94250904	0.76	0.684441169424083	0.8	0.544775224122235	0.120455049590779	0.0988806819688679	0.0042	0.0047	0.02	0.147	0.0071	0.1791	0.1969	0.009	0.0037	0.0109	0.0062	0.0138	0.0054	0.0075	0.0195	0.1178	0.1475	0.0049	0.0028	0.0174	0.0151	0.013	0.009	0.0195	0.0088	0.0042
9	rs117880382	94256736	0.76	0.684441169424083	0.8	0.544775224122235	0.109206499874806	0.0921800949887954	0.0043	0.0047	0.0201	0.147	0.007	0.1791	0.1969	0.0089	0.0036	0.0109	0.0061	0.0138	0.0053	0.0075	0.0195	0.118	0.1476	0.0049	0.0028	0.0174	0.0151	0.0129	0.009	0.0194	0.0088	0.0041
9	rs2026398	94262303	0.76	0.684441169424083	0.8	0.544775224122235	0.0940776393373722	0.0837658791460273	0.0044	0.0047	0.0201	0.147	0.0069	0.1791	0.197	0.0089	0.0035	0.0108	0.0061	0.0138	0.0052	0.0074	0.0195	0.1182	0.1478	0.0047	0.0028	0.0173	0.0151	0.0129	0.009	0.0193	0.0087	0.0041
9	rs7038282	94273346	0.76	0.684441169424083	0.8	0.544775224122235	0.0801403673959258	0.06807173161209	0.0045	0.0047	0.0203	0.1469	0.0068	0.1792	0.1971	0.0089	0.0033	0.0107	0.006	0.0139	0.005	0.0075	0.0196	0.1186	0.1482	0.0046	0.0028	0.0173	0.0152	0.0129	0.009	0.0191	0.0087	0.004
9	rs55932694	94275729	0.76	0.684441169424083	0.8	0.544775224122235	0.0797827059355255	0.066342698528096	0.0045	0.0047	0.0203	0.1469	0.0068	0.1792	0.1972	0.0089	0.0033	0.0107	0.006	0.0139	0.005	0.0075	0.0196	0.1186	0.1482	0.0046	0.0028	0.0173	0.0152	0.0129	0.009	0.0191	0.0087	0.0039
9	rs112895754	94289027	0.76	0.684441169424083	0.8	0.544775224122235	0.0877473824099218	0.0568807159807942	0.0047	0.0047	0.0204	0.1485	0.0067	0.1792	0.1977	0.0089	0.0032	0.0107	0.0058	0.0136	0.0047	0.0074	0.0194	0.1181	0.1482	0.0044	0.0028	0.0175	0.0153	0.0127	0.0091	0.0188	0.0087	0.0038
9	rs7850806	94292413	0.76	0.684441169424083	0.8	0.544775224122235	0.0880085538138688	0.0572679468469331	0.0047	0.0047	0.0204	0.1485	0.0067	0.1792	0.1977	0.0089	0.0032	0.0107	0.0058	0.0136	0.0047	0.0074	0.0194	0.1181	0.1482	0.0044	0.0028	0.0175	0.0153	0.0127	0.0091	0.0188	0.0087	0.0038
9	rs12377631	94292795	0.76	0.684441169424083	0.8	0.544775224122235	0.096980898296594	0.0585668296669022	0.0047	0.0047	0.0204	0.1486	0.0068	0.1794	0.1978	0.0086	0.0032	0.0108	0.0058	0.0137	0.0047	0.0074	0.0195	0.1182	0.1482	0.0044	0.0028	0.0175	0.0153	0.0128	0.009	0.0182	0.0086	0.0038
9	rs79909098	94311519	0.76	0.684441169424083	0.8	0.544775224122235	0.106694303044738	0.0535721753336495	0.0048	0.0047	0.0204	0.1486	0.0068	0.1791	0.1982	0.0085	0.0031	0.0107	0.0058	0.0136	0.0046	0.0074	0.0197	0.118	0.1486	0.0044	0.0027	0.0174	0.0152	0.0128	0.0091	0.0181	0.0086	0.0038
9	rs76162685	94323314	0.76	0.684441169424083	0.8	0.544775224122235	0.103822294473564	0.0507171370080232	0.0048	0.0047	0.0204	0.1487	0.0067	0.1789	0.1986	0.0084	0.0031	0.0107	0.0058	0.0135	0.0045	0.0073	0.0197	0.1178	0.1491	0.0043	0.0028	0.0174	0.0152	0.0128	0.009	0.0181	0.0086	0.0038
9	rs80224999	94328681	0.76	0.684441169424083	0.79	0.597486775499064	0.102065031917867	0.0489523179733826	0.0048	0.0047	0.0204	0.1487	0.0068	0.1788	0.1987	0.0084	0.0031	0.0107	0.0058	0.0135	0.0045	0.0073	0.0197	0.1178	0.1493	0.0043	0.0028	0.0174	0.0151	0.0128	0.0091	0.0181	0.0086	0.0038
9	rs80187711	94335600	0.76	0.684441169424083	0.79	0.597486775499064	0.136929053488877	0.0232756908926262	0.0045	0.0046	0.0203	0.1498	0.0069	0.1787	0.1997	0.0081	0.0027	0.0109	0.0055	0.0129	0.0041	0.0074	0.0201	0.1186	0.1493	0.004	0.0027	0.0172	0.0147	0.0127	0.0092	0.0181	0.0087	0.0034
9	rs74401516	94342035	0.75	0.750298972197586	0.79	0.597486775499064	0.162006534195041	0.015320113143656	0.0044	0.0046	0.0202	0.1502	0.0069	0.1786	0.2001	0.008	0.0026	0.011	0.0055	0.0126	0.0039	0.0074	0.0203	0.1189	0.1493	0.0039	0.0027	0.0171	0.0145	0.0127	0.0093	0.0181	0.0088	0.0032
9	rs10991994	94342986	0.75	0.750298972197586	0.79	0.597486775499064	0.166003427534864	0.0139851904949278	0.0044	0.0046	0.0202	0.1502	0.0069	0.1787	0.2001	0.008	0.0026	0.011	0.0055	0.0126	0.0039	0.0074	0.0203	0.119	0.1493	0.0037	0.0028	0.0171	0.0143	0.0127	0.0093	0.0181	0.0088	0.0033
9	rs115228426	94351319	0.75	0.750298972197586	0.79	0.597486775499064	0.175647776035857	0.0150066731474359	0.0044	0.0046	0.0201	0.1504	0.007	0.1786	0.2002	0.008	0.0026	0.0111	0.0055	0.0126	0.0038	0.0074	0.0203	0.1189	0.1495	0.0037	0.0028	0.0171	0.0143	0.0126	0.0093	0.0182	0.0088	0.0032
9	rs4744066	94351366	0.75	0.750298972197586	0.79	0.597486775499064	0.175792501284183	0.0149374574516289	0.0044	0.0046	0.0201	0.1504	0.007	0.1786	0.2002	0.008	0.0026	0.0111	0.0055	0.0126	0.0038	0.0074	0.0203	0.1189	0.1495	0.0037	0.0028	0.0171	0.0143	0.0126	0.0093	0.0182	0.0088	0.0032
9	rs62564991	94358749	0.75	0.750298972197586	0.79	0.597486775499064	0.188949652486342	0.0120505153793336	0.0044	0.0045	0.02	0.1509	0.0072	0.1788	0.2001	0.0079	0.0025	0.0111	0.0054	0.0124	0.0038	0.0076	0.0201	0.1187	0.15	0.0036	0.0027	0.0171	0.014	0.0126	0.0093	0.0181	0.009	0.0032
9	rs10992007	94365858	0.75	0.750298972197586	0.79	0.597486775499064	0.191069112979028	0.0119885264120081	0.0044	0.0045	0.02	0.1509	0.0072	0.1788	0.2001	0.0079	0.0025	0.0111	0.0054	0.0124	0.0038	0.0076	0.0201	0.1187	0.15	0.0035	0.0027	0.0171	0.014	0.0126	0.0093	0.0181	0.009	0.0032
9	rs75846207	94366425	0.75	0.750298972197586	0.79	0.597486775499064	0.191297000820065	0.0119266993199836	0.0044	0.0045	0.0199	0.1509	0.0072	0.1788	0.2001	0.0079	0.0025	0.0111	0.0054	0.0124	0.0038	0.0076	0.0201	0.1187	0.15	0.0035	0.0027	0.0171	0.014	0.0126	0.0093	0.0181	0.009	0.0032
9	rs113571229	94378843	0.75	0.750298972197586	0.79	0.597486775499064	0.201086733454128	0.011803530965863	0.0044	0.0045	0.0199	0.1511	0.0073	0.1789	0.2	0.0079	0.0025	0.0112	0.0054	0.0123	0.0038	0.0076	0.0201	0.1186	0.1503	0.0035	0.0027	0.017	0.0139	0.0126	0.0093	0.018	0.0091	0.0031
9	rs1021442	94379489	0.75	0.750298972197586	0.79	0.597486775499064	0.202536019329577	0.011803530965863	0.0044	0.0045	0.0199	0.1511	0.0073	0.1789	0.2	0.0079	0.0025	0.0112	0.0054	0.0123	0.0038	0.0077	0.0201	0.1186	0.1503	0.0035	0.0027	0.017	0.0139	0.0126	0.0093	0.018	0.0091	0.0031
9	rs62565051	94392305	0.75	0.750298972197586	0.78	0.653412240020304	0.228789877370252	0.00890930020209289	0.0044	0.0045	0.0199	0.1513	0.0073	0.1789	0.1999	0.0079	0.0023	0.0113	0.0054	0.0122	0.0038	0.0077	0.0202	0.1189	0.1505	0.0034	0.0026	0.017	0.0137	0.0125	0.0093	0.018	0.0092	0.0028
9	rs16907651	94394845	0.75	0.750298972197586	0.78	0.653412240020304	0.237367353581782	0.00835992632533204	0.0044	0.0045	0.0199	0.1514	0.0073	0.1788	0.1999	0.0079	0.0023	0.0113	0.0054	0.0122	0.0038	0.0077	0.0202	0.1189	0.1506	0.0034	0.0026	0.017	0.0137	0.0125	0.0093	0.018	0.0092	0.0028
9	rs7852614	94396366	0.75	0.750298972197586	0.78	0.653412240020304	0.234502959027781	0.00901599507375519	0.0044	0.0045	0.0199	0.1514	0.0073	0.1789	0.1999	0.0079	0.0023	0.0114	0.0054	0.0122	0.0038	0.0077	0.0202	0.1189	0.1506	0.0034	0.0026	0.017	0.0137	0.0126	0.0093	0.018	0.0092	0.0028
9	rs28735318	94407931	0.74	0.820062814253923	0.78	0.653412240020304	0.309807124861726	0.0091233460804606	0.0046	0.0044	0.0203	0.1524	0.0074	0.1799	0.1986	0.0076	0.0019	0.0125	0.0054	0.0124	0.0034	0.0079	0.0196	0.1203	0.1488	0.0029	0.0028	0.016	0.0135	0.0132	0.0093	0.0182	0.0094	0.0023
9	rs10992030	94408180	0.74	0.820062814253923	0.78	0.653412240020304	0.346601588550314	0.00787848951321083	0.0047	0.0044	0.0204	0.1525	0.0075	0.1801	0.1984	0.0076	0.0018	0.0127	0.0054	0.0124	0.0033	0.008	0.0196	0.1205	0.1485	0.0029	0.0029	0.0158	0.0135	0.0133	0.0093	0.0182	0.0094	0.0022
9	rs76357968	94411928	0.74	0.820062814253923	0.78	0.653412240020304	0.302277452674802	0.0111675393493507	0.0045	0.0043	0.0206	0.1534	0.0075	0.1814	0.1977	0.0073	0.0019	0.0129	0.0055	0.0125	0.0034	0.008	0.0194	0.1214	0.148	0.0025	0.0029	0.0154	0.0131	0.0136	0.0091	0.0177	0.0092	0.0021
9	rs80226660	94413782	0.74	0.820062814253923	0.78	0.653412240020304	0.301886441169859	0.0121126661705541	0.0045	0.0043	0.0206	0.1534	0.0075	0.1814	0.1977	0.0073	0.0019	0.0129	0.0055	0.0125	0.0034	0.008	0.0194	0.1214	0.148	0.0025	0.0029	0.0154	0.0131	0.0136	0.009	0.0177	0.0092	0.0021
9	rs72744423	94422010	0.74	0.820062814253923	0.78	0.653412240020304	0.280419184901957	0.0129997392291105	0.0045	0.0043	0.0206	0.1536	0.0074	0.1817	0.1978	0.0073	0.0019	0.0129	0.0055	0.0124	0.0034	0.0079	0.0191	0.1217	0.1481	0.0024	0.0028	0.0153	0.013	0.0136	0.009	0.0176	0.0092	0.0021
9	rs17506543	94422821	0.74	0.820062814253923	0.78	0.653412240020304	0.27133974443567	0.0151455821209187	0.0045	0.0046	0.0205	0.1536	0.0074	0.1817	0.1977	0.0073	0.0019	0.0129	0.0055	0.0124	0.0034	0.0079	0.0191	0.1221	0.1479	0.0025	0.0028	0.0151	0.013	0.0136	0.009	0.0175	0.0092	0.0021
9	rs78607860	94425746	0.74	0.820062814253923	0.78	0.653412240020304	0.290951370359986	0.0155308614229182	0.0046	0.0047	0.0205	0.1532	0.0074	0.182	0.197	0.0073	0.002	0.0129	0.0055	0.0124	0.0035	0.0079	0.0194	0.1222	0.148	0.0025	0.0028	0.0151	0.013	0.0136	0.009	0.0175	0.0093	0.0021
9	rs10820889	94428029	0.74	0.820062814253923	0.78	0.653412240020304	0.316031440812883	0.0155308614229182	0.0047	0.0047	0.0205	0.1533	0.0074	0.1822	0.1968	0.0073	0.002	0.0129	0.0055	0.0123	0.0035	0.0079	0.0193	0.1222	0.148	0.0024	0.0028	0.0151	0.013	0.0136	0.009	0.0175	0.0093	0.0021
9	rs9409642	94435485	0.74	0.820062814253923	0.78	0.653412240020304	0.320452434942407	0.0159923811496236	0.0046	0.0045	0.0204	0.1531	0.0074	0.1832	0.1966	0.0073	0.002	0.0131	0.0054	0.0123	0.0032	0.0079	0.0191	0.1226	0.1479	0.0023	0.0027	0.0151	0.0131	0.0136	0.0091	0.0175	0.0093	0.0021
9	rs10820897	94447593	0.74	0.820062814253923	0.78	0.653412240020304	0.307730402216266	0.0153551385752214	0.0046	0.0042	0.0205	0.1525	0.0074	0.1839	0.1964	0.0072	0.002	0.0131	0.0053	0.0122	0.0032	0.008	0.019	0.1236	0.1481	0.0022	0.0027	0.015	0.0127	0.0135	0.0091	0.0175	0.0093	0.0021
9	rs12343922	94451106	0.74	0.820062814253923	0.78	0.653412240020304	0.327042388688088	0.020404430872072	0.0047	0.0042	0.0206	0.1528	0.0073	0.1849	0.1965	0.007	0.002	0.0132	0.0052	0.0118	0.0033	0.0081	0.0183	0.1242	0.1486	0.0019	0.0026	0.0145	0.0128	0.0131	0.009	0.0175	0.0091	0.002
9	rs923772	94456490	0.74	0.820062814253923	0.78	0.653412240020304	0.267982221276111	0.0245364390200317	0.0046	0.0042	0.0204	0.1522	0.0072	0.1863	0.1986	0.0068	0.0019	0.0135	0.0051	0.0113	0.003	0.0079	0.0174	0.1261	0.1497	0.0016	0.0024	0.0141	0.0123	0.0128	0.0083	0.0175	0.0083	0.0019
9	rs35369779	94458559	0.74	0.820062814253923	0.78	0.653412240020304	0.264510751194477	0.0249341414783909	0.0046	0.0042	0.0204	0.1522	0.0072	0.1863	0.1987	0.0068	0.0019	0.0135	0.0051	0.0113	0.003	0.0079	0.0174	0.1261	0.1497	0.0016	0.0024	0.0141	0.0124	0.0128	0.0083	0.0175	0.0083	0.0019
9	rs117175311	94468672	0.74	0.820062814253923	0.78	0.653412240020304	0.252110456836079	0.0252902034751081	0.0046	0.0042	0.0204	0.1519	0.0072	0.1863	0.1991	0.0067	0.0019	0.0135	0.0051	0.0113	0.003	0.0079	0.0173	0.1263	0.1495	0.0016	0.0024	0.014	0.0126	0.0128	0.0082	0.0175	0.0082	0.0019
9	rs73521455	94471132	0.74	0.820062814253923	0.78	0.653412240020304	0.244329041083072	0.0262816988485832	0.0046	0.0042	0.0204	0.1518	0.0072	0.1863	0.1992	0.0067	0.0019	0.0135	0.0051	0.0113	0.003	0.0079	0.0173	0.1263	0.1495	0.0016	0.0024	0.014	0.0126	0.0128	0.0082	0.0175	0.0082	0.0019
9	rs57486734	94471428	0.74	0.820062814253923	0.78	0.653412240020304	0.244459814397125	0.0267841997551785	0.0046	0.0042	0.0204	0.1518	0.0072	0.1863	0.1992	0.0067	0.0019	0.0135	0.0051	0.0113	0.003	0.0079	0.0173	0.1263	0.1495	0.0016	0.0024	0.0139	0.0127	0.0128	0.0082	0.0175	0.0082	0.0019
9	rs13292198	94479959	0.74	0.820062814253923	0.78	0.653412240020304	0.237710656140723	0.0372211342439854	0.0046	0.0042	0.0204	0.1517	0.0072	0.1861	0.1996	0.0067	0.0019	0.0135	0.0052	0.0113	0.003	0.0079	0.0174	0.1262	0.1499	0.0016	0.0023	0.0136	0.0126	0.0128	0.0081	0.0174	0.0083	0.0019
9	rs10761129	94486321	0.74	0.820062814253923	0.78	0.653412240020304	0.2207993701616	0.0314573291534159	0.0046	0.0042	0.0205	0.1518	0.0073	0.186	0.1996	0.0067	0.0018	0.0135	0.0051	0.0113	0.0029	0.0079	0.0173	0.1262	0.1501	0.0016	0.0023	0.0135	0.0125	0.0128	0.0081	0.0174	0.0083	0.0019
9	rs41277837	94487066	0.74	0.820062814253923	0.78	0.653412240020304	0.185161276746129	0.0355290906486029	0.0046	0.0042	0.0207	0.152	0.0074	0.1857	0.1998	0.0065	0.0018	0.0134	0.0051	0.0112	0.0029	0.0078	0.0172	0.1268	0.151	0.0016	0.0023	0.0131	0.0122	0.0127	0.008	0.0172	0.0082	0.0019
9	rs10820900	94495608	0.74	0.820062814253923	0.78	0.653412240020304	0.10185645816466	0.0893655689929195	0.0044	0.0042	0.0212	0.1528	0.0076	0.1843	0.2	0.0062	0.0017	0.0139	0.0051	0.0108	0.003	0.0078	0.0167	0.1289	0.1548	0.0018	0.0021	0.0113	0.0112	0.0125	0.0074	0.0164	0.0077	0.0018
9	rs7869073	94496950	0.74	0.820062814253923	0.78	0.653412240020304	0.0973857062360813	0.0859730143927169	0.0044	0.0042	0.0212	0.1526	0.0076	0.1844	0.2001	0.0062	0.0017	0.0139	0.0051	0.0109	0.003	0.0078	0.0167	0.1289	0.1549	0.0018	0.0021	0.0113	0.0111	0.0125	0.0074	0.0164	0.0076	0.0018
9	rs6479371	94498227	0.74	0.820062814253923	0.78	0.653412240020304	0.0884846742989674	0.0959863518267054	0.0041	0.0042	0.0212	0.1528	0.0076	0.1846	0.2003	0.0062	0.0017	0.0141	0.005	0.0109	0.003	0.0078	0.0165	0.1291	0.1546	0.0018	0.002	0.0112	0.0111	0.0125	0.0074	0.0164	0.0076	0.0018
9	rs10992073	94499519	0.74	0.820062814253923	0.78	0.653412240020304	0.0786273927335208	0.0893655689929195	0.004	0.0042	0.0211	0.1528	0.0076	0.1845	0.2005	0.0062	0.0016	0.0142	0.005	0.0109	0.003	0.0077	0.0165	0.1293	0.1547	0.0018	0.002	0.0111	0.0111	0.0125	0.0074	0.0165	0.0075	0.0018
9	rs7031600	94506854	0.74	0.820062814253923	0.78	0.653412240020304	0.0488083976559253	0.101155027840316	0.0034	0.0042	0.021	0.1531	0.0078	0.1837	0.2011	0.0061	0.0015	0.0146	0.0051	0.0109	0.0031	0.0077	0.0165	0.1303	0.1547	0.0018	0.0019	0.0107	0.0109	0.0127	0.0074	0.0165	0.0071	0.0017
9	rs117896627	94507385	0.74	0.820062814253923	0.78	0.653412240020304	0.0473857595696949	0.100015331350576	0.0034	0.0042	0.021	0.1531	0.0078	0.1837	0.2011	0.0061	0.0015	0.0146	0.0051	0.0109	0.0031	0.0076	0.0165	0.1303	0.1547	0.0018	0.0019	0.0107	0.0109	0.0127	0.0074	0.0165	0.0071	0.0017
9	rs10739918	94514292	0.74	0.820062814253923	0.78	0.653412240020304	0.049849070416293	0.107345519938824	0.0033	0.0042	0.021	0.1532	0.0078	0.1835	0.2012	0.0061	0.0015	0.0147	0.0051	0.0109	0.0031	0.0076	0.0165	0.1305	0.1547	0.0018	0.0019	0.0106	0.0109	0.0127	0.0074	0.0165	0.0071	0.0017
9	rs117005854	94514394	0.74	0.820062814253923	0.78	0.653412240020304	0.0494570812062186	0.105349091599781	0.0033	0.0042	0.021	0.1532	0.0078	0.1835	0.2012	0.0061	0.0015	0.0147	0.0051	0.0109	0.0031	0.0076	0.0165	0.1305	0.1547	0.0018	0.0019	0.0106	0.0109	0.0127	0.0074	0.0165	0.0071	0.0017
9	rs72744475	94514454	0.74	0.820062814253923	0.77	0.712611004068267	0.0494407936043183	0.10551490772154	0.0033	0.0042	0.021	0.1532	0.0078	0.1835	0.2012	0.0061	0.0015	0.0147	0.0051	0.0109	0.0031	0.0076	0.0165	0.1305	0.1547	0.0018	0.0019	0.0106	0.0109	0.0127	0.0074	0.0165	0.0071	0.0017
9	rs10992082	94515762	0.74	0.820062814253923	0.78	0.653412240020304	0.0503419956855529	0.106678437841221	0.0033	0.0042	0.021	0.1532	0.0078	0.1836	0.2011	0.0061	0.0015	0.0147	0.0051	0.0109	0.0032	0.0076	0.0165	0.1305	0.1547	0.0018	0.0019	0.0106	0.0109	0.0127	0.0075	0.0165	0.0071	0.0017
9	rs34276248	94527387	0.74	0.820062814253923	0.79	0.597486775499064	0.0752692359563784	0.174954125875564	0.0031	0.0045	0.0207	0.1555	0.0079	0.1869	0.1981	0.0064	0.0016	0.0148	0.0054	0.0105	0.0035	0.0073	0.0154	0.1307	0.1549	0.0018	0.0018	0.0094	0.0102	0.0128	0.0076	0.0165	0.0069	0.0016
9	rs55648437	94528769	0.74	0.820062814253923	0.79	0.597486775499064	0.0768057361121574	0.175453581735992	0.0031	0.0045	0.0207	0.1555	0.008	0.1869	0.198	0.0064	0.0016	0.0148	0.0054	0.0105	0.0035	0.0073	0.0154	0.1307	0.1549	0.0017	0.0018	0.0094	0.0102	0.0128	0.0076	0.0165	0.0069	0.0016
9	rs10992086	94531390	0.74	0.820062814253923	0.79	0.597486775499064	0.0822851704586635	0.212771465328393	0.0031	0.0045	0.0207	0.1556	0.008	0.187	0.198	0.0064	0.0016	0.0148	0.0054	0.0105	0.0035	0.0073	0.0154	0.1307	0.1549	0.0017	0.0018	0.0094	0.0102	0.0128	0.0076	0.0165	0.0069	0.0016
9	rs7025400	94541239	0.74	0.820062814253923	0.79	0.597486775499064	0.100869366204832	0.181687572606014	0.0031	0.0046	0.0207	0.1554	0.008	0.1886	0.197	0.0066	0.0016	0.0149	0.0055	0.0104	0.0035	0.0072	0.0153	0.1306	0.1544	0.0017	0.0018	0.0095	0.0099	0.0128	0.0076	0.0164	0.0069	0.0016
9	rs4378021	94547058	0.74	0.820062814253923	0.79	0.597486775499064	0.123072994664052	0.226025617523983	0.0031	0.0046	0.0208	0.1553	0.0079	0.1898	0.1963	0.0067	0.0017	0.0149	0.0057	0.0104	0.0036	0.0071	0.0154	0.1308	0.1535	0.0017	0.0018	0.0096	0.0097	0.0128	0.0076	0.0163	0.007	0.0017
9	rs78684094	94547073	0.74	0.820062814253923	0.79	0.597486775499064	0.12664684372045	0.23699184441006	0.0031	0.0046	0.0208	0.1551	0.0079	0.1898	0.1961	0.0067	0.0017	0.0149	0.0057	0.0104	0.0036	0.0074	0.0154	0.1308	0.1534	0.0017	0.0018	0.0096	0.0097	0.0128	0.0076	0.0163	0.007	0.0017
9	rs4398991	94549415	0.74	0.820062814253923	0.79	0.597486775499064	0.122459069551809	0.219419599078099	0.0031	0.0047	0.0208	0.1551	0.0079	0.1898	0.1961	0.0067	0.0017	0.0149	0.0056	0.0104	0.0036	0.0074	0.0154	0.1309	0.1536	0.0017	0.0018	0.0095	0.0097	0.0128	0.0076	0.0163	0.0069	0.0017
9	rs62563409	94553737	0.74	0.820062814253923	0.79	0.597486775499064	0.0883178466354102	0.188712817630702	0.0029	0.0049	0.021	0.1551	0.0073	0.1913	0.1957	0.0068	0.0017	0.0143	0.0057	0.0101	0.0032	0.0071	0.0149	0.133	0.1534	0.0018	0.002	0.0093	0.0094	0.0127	0.0077	0.0162	0.0067	0.0017
9	rs4744102	94561065	0.73	0.893795165105119	0.79	0.597486775499064	0.0936073892286253	0.153668968817247	0.0027	0.0052	0.0211	0.1552	0.0063	0.1932	0.1955	0.0068	0.0017	0.0136	0.0059	0.0098	0.0027	0.0068	0.0144	0.1353	0.1531	0.0018	0.0021	0.009	0.0091	0.0126	0.0077	0.0161	0.0064	0.0018
9	rs111910246	94567522	0.73	0.893795165105119	0.79	0.597486775499064	0.086613489890328	0.138774884672921	0.0028	0.0052	0.0211	0.1551	0.0063	0.1934	0.1956	0.0068	0.0017	0.0133	0.0059	0.0098	0.0027	0.0068	0.0144	0.1352	0.1531	0.0018	0.0021	0.009	0.0091	0.0127	0.0078	0.0161	0.0064	0.0018
9	rs72744491	94568008	0.73	0.893795165105119	0.79	0.597486775499064	0.0861437998844232	0.138131894503639	0.0028	0.0052	0.0211	0.1551	0.0063	0.1934	0.1956	0.0068	0.0017	0.0132	0.0059	0.0098	0.0027	0.0068	0.0144	0.1352	0.1531	0.0018	0.0021	0.009	0.0091	0.0127	0.0078	0.0161	0.0064	0.0018
9	rs7867961	94570125	0.73	0.893795165105119	0.8	0.544775224122235	0.096854612782779	0.16870356327406	0.0029	0.0053	0.0211	0.1547	0.0062	0.1938	0.1958	0.0068	0.0018	0.013	0.0059	0.0097	0.0027	0.0067	0.0143	0.1351	0.1529	0.0018	0.0022	0.009	0.0091	0.013	0.0078	0.016	0.0063	0.0018
9	rs78041381	94570238	0.73	0.893795165105119	0.79	0.597486775499064	0.0960237179644031	0.157404973625127	0.0029	0.0053	0.0211	0.1547	0.0062	0.1938	0.1958	0.0068	0.0018	0.013	0.0059	0.0097	0.0027	0.0067	0.0143	0.1351	0.1529	0.0018	0.0022	0.009	0.0091	0.013	0.0078	0.016	0.0063	0.0018
9	rs10992120	94572614	0.73	0.893795165105119	0.79	0.597486775499064	0.0982749144392843	0.175353651080667	0.0028	0.0053	0.0211	0.1548	0.0062	0.1937	0.196	0.0068	0.0018	0.0129	0.0059	0.0097	0.0027	0.0067	0.0144	0.135	0.1527	0.0018	0.0022	0.0091	0.0091	0.0131	0.0079	0.0161	0.0063	0.0018
9	rs73513284	94573102	0.73	0.893795165105119	0.79	0.597486775499064	0.0962247341469918	0.157597423766489	0.0028	0.0053	0.0211	0.1548	0.0062	0.1937	0.196	0.0068	0.0018	0.0129	0.0059	0.0097	0.0027	0.0067	0.0144	0.135	0.1527	0.0018	0.0022	0.0091	0.0091	0.0131	0.0079	0.0161	0.0063	0.0018
9	rs77908071	94577986	0.74	0.820062814253923	0.79	0.597486775499064	0.103875037490147	0.140248667790305	0.003	0.0057	0.0207	0.1541	0.0062	0.1927	0.1973	0.007	0.0018	0.0125	0.0059	0.0096	0.0025	0.0062	0.0142	0.1354	0.153	0.0021	0.0021	0.0091	0.0094	0.0131	0.0081	0.0162	0.0061	0.0018
9	rs79939737	94580339	0.74	0.820062814253923	0.79	0.597486775499064	0.122109094888131	0.152906573377713	0.003	0.0058	0.0206	0.1539	0.0062	0.1924	0.1977	0.0071	0.0018	0.0124	0.0059	0.0096	0.0025	0.0061	0.0142	0.1356	0.153	0.0022	0.0021	0.0091	0.0095	0.0131	0.0082	0.0162	0.0061	0.0017
9	rs4743855	94581258	0.74	0.820062814253923	0.79	0.597486775499064	0.128201832130877	0.159623183808191	0.003	0.0059	0.0205	0.1539	0.0062	0.1922	0.1977	0.0072	0.0018	0.0124	0.0059	0.0096	0.0025	0.0061	0.0142	0.1357	0.153	0.0022	0.0021	0.0092	0.0096	0.0131	0.0082	0.0162	0.0061	0.0017
9	rs4067304	94590439	0.74	0.820062814253923	0.79	0.597486775499064	0.168111399886954	0.143399242274283	0.0031	0.0061	0.0203	0.1533	0.0062	0.1922	0.198	0.0072	0.0017	0.0123	0.006	0.0092	0.0025	0.0061	0.014	0.1367	0.1522	0.0022	0.0021	0.0093	0.0098	0.0129	0.0085	0.0163	0.0062	0.0017
9	rs16907873	94606115	0.74	0.820062814253923	0.79	0.597486775499064	0.216822746858614	0.152716186488065	0.003	0.0062	0.0201	0.1529	0.0062	0.1923	0.1981	0.0072	0.0017	0.0122	0.006	0.0089	0.0026	0.0061	0.0139	0.1374	0.1518	0.0022	0.0021	0.0094	0.01	0.0128	0.0087	0.0163	0.0062	0.0017
9	rs13299784	94607695	0.74	0.820062814253923	0.79	0.597486775499064	0.217067549220019	0.145357852045729	0.003	0.0062	0.02	0.1529	0.0062	0.1922	0.1981	0.0072	0.0017	0.0122	0.006	0.0089	0.0026	0.0061	0.014	0.1374	0.1518	0.0022	0.0022	0.0094	0.01	0.0128	0.0087	0.0163	0.0062	0.0017
9	rs10992132	94614626	0.74	0.820062814253923	0.79	0.597486775499064	0.241851660827709	0.170679278220969	0.003	0.0063	0.0199	0.1531	0.0062	0.192	0.1983	0.0072	0.0017	0.0121	0.006	0.0092	0.0027	0.0059	0.0142	0.137	0.1515	0.0023	0.0022	0.0094	0.0102	0.0129	0.0087	0.0165	0.006	0.0018
9	rs77019674	94625954	0.74	0.820062814253923	0.8	0.544775224122235	0.276674815467602	0.139971900793282	0.003	0.0065	0.0198	0.1533	0.0062	0.1921	0.198	0.0072	0.0017	0.0121	0.0062	0.0091	0.0027	0.0059	0.0142	0.1369	0.1512	0.0023	0.0022	0.0095	0.0102	0.0128	0.0088	0.0165	0.006	0.0018
9	rs80219149	94644116	0.74	0.820062814253923	0.8	0.544775224122235	0.379457778687331	0.142284369371962	0.0031	0.0066	0.0197	0.1532	0.0062	0.1918	0.1965	0.0073	0.0018	0.0122	0.0063	0.009	0.0027	0.0059	0.014	0.1368	0.1514	0.0023	0.0023	0.0097	0.0103	0.0132	0.009	0.0172	0.0059	0.0017
9	rs41308936	94645843	0.74	0.820062814253923	0.8	0.544775224122235	0.389259523740022	0.144423980149105	0.0031	0.0066	0.0197	0.1532	0.0062	0.1918	0.1964	0.0073	0.0018	0.0122	0.0063	0.009	0.0027	0.0059	0.014	0.1368	0.1514	0.0023	0.0023	0.0097	0.0103	0.0132	0.009	0.0172	0.0059	0.0017
9	rs10761135	94647024	0.75	0.750298972197586	0.8	0.544775224122235	0.515474331585552	0.157501188250261	0.0032	0.0068	0.0193	0.1536	0.0062	0.1919	0.1954	0.0074	0.0018	0.0122	0.0065	0.0089	0.0027	0.006	0.0135	0.1379	0.1513	0.0023	0.0024	0.01	0.0103	0.0129	0.0093	0.017	0.0059	0.0017
9	rs73651596	94649586	0.75	0.750298972197586	0.8	0.544775224122235	0.528476558932553	0.153955216378419	0.0032	0.0068	0.0193	0.1534	0.0062	0.1918	0.1952	0.0076	0.0019	0.0122	0.0065	0.0089	0.0027	0.006	0.0135	0.138	0.1512	0.0023	0.0024	0.01	0.0104	0.0128	0.0093	0.017	0.0059	0.0017
9	rs10820914	94655862	0.75	0.750298972197586	0.81	0.49521423796015	0.598378609958516	0.160010082057872	0.0032	0.007	0.0192	0.1532	0.0062	0.1915	0.1949	0.0078	0.0019	0.0122	0.0065	0.009	0.0027	0.006	0.0134	0.1382	0.1511	0.0023	0.0023	0.0101	0.0105	0.0128	0.0095	0.0171	0.0059	0.0017
9	rs55845314	94659244	0.75	0.750298972197586	0.81	0.49521423796015	0.593925387185419	0.146200197156492	0.0032	0.0071	0.0191	0.1537	0.0062	0.1913	0.1943	0.0079	0.002	0.012	0.0065	0.0088	0.0027	0.0061	0.0133	0.1385	0.1513	0.0024	0.0023	0.0102	0.0105	0.0126	0.0096	0.0169	0.0058	0.0018
9	rs80315762	94663625	0.75	0.750298972197586	0.81	0.49521423796015	0.567129040385142	0.123737955677872	0.0032	0.0071	0.0189	0.1542	0.0061	0.1911	0.1943	0.0081	0.002	0.0118	0.0066	0.0087	0.0026	0.0061	0.013	0.1394	0.1513	0.0024	0.0021	0.0102	0.0106	0.0123	0.0097	0.0166	0.0057	0.0019
9	rs112309350	94679523	0.75	0.750298972197586	0.8	0.544775224122235	0.565857864038116	0.119622631300786	0.0032	0.0071	0.0189	0.1544	0.006	0.1909	0.1943	0.0081	0.002	0.0118	0.0066	0.0086	0.0025	0.0062	0.0128	0.1398	0.1513	0.0024	0.002	0.0103	0.0106	0.0122	0.0098	0.0165	0.0057	0.002
9	rs117432888	94686295	0.74	0.820062814253923	0.8	0.544775224122235	0.580590605508184	0.134115369812306	0.0032	0.0071	0.0188	0.1546	0.006	0.1909	0.1943	0.0082	0.0019	0.0114	0.0067	0.0085	0.0025	0.0062	0.0127	0.1402	0.1513	0.0024	0.002	0.0103	0.0106	0.0121	0.0098	0.0164	0.0057	0.002
9	rs10820919	94686470	0.74	0.820062814253923	0.8	0.544775224122235	0.583639726179889	0.136574902417033	0.0032	0.0071	0.0188	0.1546	0.006	0.1909	0.1943	0.0082	0.0019	0.0114	0.0067	0.0085	0.0025	0.0062	0.0127	0.1402	0.1513	0.0024	0.002	0.0103	0.0106	0.0121	0.0098	0.0164	0.0057	0.002
9	rs62565753	94695308	0.75	0.750298972197586	0.8	0.544775224122235	0.533408339177627	0.147420018860271	0.0032	0.007	0.0185	0.1545	0.0059	0.1908	0.1944	0.0083	0.0019	0.0113	0.0066	0.0085	0.0024	0.0062	0.0126	0.1409	0.1517	0.0024	0.0018	0.0104	0.0107	0.0121	0.0099	0.0162	0.0056	0.002
9	rs117451286	94697090	0.75	0.750298972197586	0.81	0.49521423796015	0.505729037463347	0.142284369371962	0.0032	0.007	0.0182	0.1544	0.0058	0.1908	0.1946	0.0083	0.0019	0.0111	0.0065	0.0084	0.0023	0.0062	0.0124	0.1416	0.1521	0.0023	0.0017	0.0106	0.0108	0.012	0.0099	0.016	0.0055	0.0021
9	rs7863425	94705717	0.75	0.750298972197586	0.82	0.448736318624531	0.514131476714781	0.159526511096453	0.0032	0.0069	0.0179	0.1543	0.0058	0.1908	0.1947	0.0084	0.0019	0.011	0.0064	0.0084	0.0023	0.0063	0.0123	0.1422	0.1525	0.0023	0.0016	0.0107	0.0109	0.012	0.01	0.0158	0.0055	0.0021
9	rs56409414	94707589	0.75	0.750298972197586	0.84	0.364737902801441	0.511897104492413	0.149398206452259	0.0032	0.0069	0.0179	0.1543	0.0058	0.1908	0.1947	0.0083	0.0019	0.011	0.0064	0.0084	0.0023	0.0063	0.0122	0.1423	0.1526	0.0023	0.0016	0.0107	0.0109	0.012	0.01	0.0157	0.0055	0.0021
9	rs75127805	94707715	0.75	0.750298972197586	0.84	0.364737902801441	0.511769566586304	0.150343530873822	0.0032	0.0069	0.0179	0.1543	0.0058	0.1908	0.1947	0.0083	0.0019	0.011	0.0064	0.0084	0.0023	0.0063	0.0122	0.1423	0.1526	0.0023	0.0015	0.0107	0.0109	0.012	0.01	0.0157	0.0055	0.0021
9	rs35293919	94709045	0.75	0.750298972197586	0.85	0.32706018639722	0.516050352803798	0.154432718292155	0.0032	0.0069	0.0178	0.1544	0.0058	0.1908	0.1947	0.0083	0.0019	0.011	0.0064	0.0084	0.0023	0.0063	0.0122	0.1423	0.1526	0.0023	0.0015	0.0107	0.0109	0.012	0.01	0.0157	0.0054	0.0022
9	rs9774945	94710847	0.75	0.750298972197586	0.85	0.32706018639722	0.53113442488647	0.173359190580516	0.0033	0.0069	0.0178	0.1544	0.0058	0.1908	0.1947	0.0083	0.0019	0.0109	0.0064	0.0084	0.0023	0.0063	0.0122	0.1424	0.1527	0.0023	0.0015	0.0107	0.0109	0.012	0.01	0.0157	0.0054	0.0022
9	rs117312160	94715953	0.75	0.750298972197586	0.85	0.32706018639722	0.528541309617221	0.166049143259399	0.0033	0.0069	0.0178	0.1544	0.0058	0.1907	0.1947	0.0083	0.0019	0.0109	0.0064	0.0084	0.0023	0.0063	0.0122	0.1424	0.1527	0.0024	0.0015	0.0107	0.0109	0.012	0.01	0.0157	0.0054	0.0022
9	rs62565758	94722953	0.75	0.750298972197586	0.85	0.32706018639722	0.52769984461028	0.162824983309083	0.0033	0.0069	0.0178	0.1544	0.0058	0.1906	0.1947	0.0083	0.0019	0.0109	0.0064	0.0084	0.0023	0.0063	0.0122	0.1424	0.1527	0.0025	0.0015	0.0108	0.0109	0.012	0.01	0.0157	0.0054	0.0022
9	rs77181395	94726824	0.75	0.750298972197586	0.85	0.32706018639722	0.534254108730457	0.173160180601383	0.0033	0.0069	0.0178	0.1544	0.0058	0.1905	0.1947	0.0083	0.0019	0.0109	0.0064	0.0084	0.0023	0.0063	0.0122	0.1424	0.1527	0.0026	0.0015	0.0108	0.0109	0.012	0.01	0.0157	0.0054	0.0022
9	rs10761137	94728959	0.75	0.750298972197586	0.85	0.32706018639722	0.538557803342488	0.175653502228685	0.0033	0.0069	0.0178	0.1544	0.0058	0.1905	0.1947	0.0083	0.0019	0.0109	0.0064	0.0084	0.0022	0.0063	0.0122	0.1425	0.1527	0.0026	0.0015	0.0108	0.0109	0.012	0.01	0.0157	0.0054	0.0022
9	rs73653014	94766235	0.75	0.750298972197586	0.85	0.32706018639722	0.756267389690904	0.161949537948731	0.0033	0.0072	0.0174	0.1539	0.0055	0.1903	0.1947	0.0087	0.0019	0.0104	0.0062	0.0081	0.0021	0.0061	0.0113	0.1444	0.1535	0.0025	0.0018	0.0109	0.0108	0.012	0.0104	0.015	0.0054	0.0021
9	rs6479397	94769170	0.75	0.750298972197586	0.85	0.32706018639722	0.747368382050478	0.164190091256066	0.0033	0.0072	0.0174	0.1539	0.0055	0.1902	0.1947	0.0087	0.0019	0.0103	0.0062	0.0081	0.0022	0.0061	0.011	0.1448	0.1535	0.0026	0.0016	0.0109	0.0108	0.012	0.0104	0.015	0.0054	0.0022
9	rs13294909	94779622	0.75	0.750298972197586	0.85	0.32706018639722	0.76092533395308	0.172464271924578	0.0033	0.0073	0.0174	0.1539	0.0055	0.1902	0.1947	0.0087	0.0019	0.0103	0.0062	0.0081	0.0022	0.0061	0.0109	0.145	0.1536	0.0026	0.0016	0.0109	0.0107	0.012	0.0104	0.0149	0.0055	0.0022
9	rs75431233	94781894	0.75	0.750298972197586	0.85	0.32706018639722	0.761001797908141	0.172563627757535	0.0033	0.0073	0.0174	0.1539	0.0055	0.1902	0.1947	0.0087	0.0019	0.0103	0.0062	0.0081	0.0022	0.0061	0.0109	0.145	0.1536	0.0026	0.0016	0.0109	0.0107	0.012	0.0105	0.0149	0.0055	0.0022
9	rs55946436	94796947	0.75	0.750298972197586	0.85	0.32706018639722	0.77890921279059	0.17127355698756	0.0033	0.0073	0.0174	0.1539	0.0055	0.1901	0.1947	0.0087	0.002	0.0103	0.0062	0.008	0.0022	0.0061	0.0108	0.1452	0.1537	0.0026	0.0016	0.0109	0.0107	0.012	0.0105	0.0148	0.0055	0.0022
9	rs118080256	94801508	0.75	0.750298972197586	0.86	0.29215087580064	0.787038269823752	0.175353651080667	0.0033	0.0073	0.0174	0.1539	0.0055	0.1901	0.1947	0.0088	0.002	0.0102	0.0062	0.008	0.0022	0.0061	0.0108	0.1453	0.1538	0.0026	0.0016	0.0109	0.0107	0.012	0.0105	0.0148	0.0055	0.0022
9	rs34640749	94801938	0.75	0.750298972197586	0.86	0.29215087580064	0.785409527779189	0.175753492053832	0.0033	0.0073	0.0174	0.1539	0.0055	0.1901	0.1947	0.0088	0.002	0.0102	0.0062	0.008	0.0022	0.0061	0.0108	0.1453	0.1538	0.0026	0.0016	0.0109	0.0107	0.012	0.0105	0.0148	0.0055	0.0022
9	rs76533283	94819059	0.75	0.750298972197586	0.86	0.29215087580064	0.839046772585469	0.177657036884668	0.0033	0.0073	0.0173	0.1545	0.0054	0.1899	0.1946	0.0089	0.002	0.0101	0.0055	0.0079	0.0022	0.006	0.0106	0.1457	0.154	0.0026	0.0016	0.0108	0.0108	0.0121	0.0106	0.0147	0.0054	0.0022
9	rs7872515	94822540	0.75	0.750298972197586	0.86	0.29215087580064	0.841840362785119	0.181687572606014	0.0033	0.0073	0.0173	0.1545	0.0054	0.1899	0.1946	0.0089	0.002	0.0101	0.0055	0.0079	0.0022	0.006	0.0106	0.1457	0.1541	0.0026	0.0016	0.0108	0.0108	0.0121	0.0106	0.0147	0.0054	0.0022
9	rs45461899	94830356	0.75	0.750298972197586	0.87	0.259919603286658	0.864331218736927	0.189943862760681	0.0033	0.0073	0.0173	0.1544	0.0055	0.1898	0.1946	0.0089	0.002	0.0101	0.0055	0.0079	0.0022	0.006	0.0106	0.1457	0.1541	0.0026	0.0017	0.0108	0.0107	0.0121	0.0106	0.0147	0.0054	0.0022
9	rs7020136	94831511	0.75	0.750298972197586	0.88	0.230271256315472	0.8582016475369	0.193343225549976	0.0033	0.0073	0.0175	0.1537	0.0055	0.1897	0.1947	0.009	0.0021	0.0102	0.0055	0.008	0.0023	0.0061	0.0106	0.1459	0.1536	0.0026	0.0017	0.0108	0.0108	0.0121	0.0106	0.0148	0.0056	0.0022
9	rs1182236	94837524	0.75	0.750298972197586	0.88	0.230271256315472	0.910475520771287	0.212878157496688	0.0034	0.0073	0.0173	0.1536	0.0055	0.1896	0.1946	0.009	0.0021	0.0102	0.0055	0.0076	0.0023	0.0061	0.0104	0.147	0.1536	0.0026	0.0017	0.0107	0.0108	0.0121	0.0106	0.0147	0.0056	0.0022
9	rs75764672	94838130	0.75	0.750298972197586	0.88	0.230271256315472	0.916676499959189	0.212878157496688	0.0034	0.0073	0.0173	0.1536	0.0055	0.1896	0.1946	0.009	0.0021	0.0102	0.0055	0.0075	0.0023	0.0061	0.0104	0.147	0.1536	0.0026	0.0017	0.0107	0.0108	0.012	0.0106	0.0147	0.0056	0.0022
9	rs74981514	94839373	0.75	0.750298972197586	0.88	0.230271256315472	0.91535214866076	0.21170551676307	0.0034	0.0073	0.0173	0.1536	0.0055	0.1896	0.1946	0.009	0.0021	0.0102	0.0055	0.0075	0.0023	0.0061	0.0104	0.147	0.1536	0.0026	0.0017	0.0107	0.0108	0.012	0.0106	0.0147	0.0056	0.0022
9	rs78782377	94840107	0.75	0.750298972197586	0.88	0.230271256315472	0.903469043563398	0.202087527088295	0.0034	0.0073	0.0173	0.1536	0.0055	0.1896	0.1946	0.009	0.0021	0.0102	0.0055	0.0075	0.0023	0.0061	0.0104	0.147	0.1536	0.0026	0.0017	0.0107	0.0108	0.0121	0.0106	0.0147	0.0056	0.0022
9	rs112214748	94853572	0.75	0.750298972197586	0.88	0.230271256315472	0.864088911327259	0.182294833329687	0.0034	0.0073	0.0173	0.1535	0.0055	0.1896	0.1946	0.0091	0.0022	0.0102	0.0055	0.0076	0.0024	0.0061	0.0104	0.147	0.1536	0.0026	0.0017	0.0107	0.0107	0.0121	0.0106	0.0146	0.0056	0.0022
9	rs12336689	94854494	0.75	0.750298972197586	0.88	0.230271256315472	0.857074535643115	0.187075670563443	0.0034	0.0073	0.0173	0.1534	0.0055	0.1896	0.1946	0.0091	0.0022	0.0101	0.0055	0.0076	0.0024	0.0062	0.0104	0.147	0.1535	0.0027	0.0017	0.0107	0.0107	0.0121	0.0106	0.0146	0.0056	0.0023
9	rs11790991	94873324	0.75	0.750298972197586	0.88	0.230271256315472	0.838249332073369	0.184425714497837	0.0034	0.0073	0.0173	0.1533	0.0055	0.1897	0.1945	0.0092	0.0022	0.0101	0.0055	0.0076	0.0024	0.0062	0.0104	0.147	0.1535	0.0027	0.0017	0.0108	0.0107	0.0122	0.0106	0.0146	0.0056	0.0023
9	rs117133552	94876008	0.75	0.750298972197586	0.89	0.20310604818777	0.829260787649792	0.182092335747481	0.0034	0.0073	0.0174	0.1533	0.0055	0.1897	0.1945	0.0092	0.0022	0.0101	0.0055	0.0076	0.0024	0.0062	0.0104	0.1469	0.1534	0.0027	0.0017	0.0108	0.0107	0.0122	0.0106	0.0146	0.0056	0.0023
9	rs75615453	94878479	0.75	0.750298972197586	0.89	0.20310604818777	0.824821665198565	0.185952958339467	0.0034	0.0073	0.0174	0.1532	0.0055	0.1898	0.1945	0.0092	0.0022	0.0101	0.0054	0.0076	0.0024	0.0062	0.0104	0.1469	0.1534	0.0027	0.0017	0.0108	0.0107	0.0122	0.0106	0.0146	0.0057	0.0023
9	rs7858974	94880110	0.75	0.750298972197586	0.89	0.20310604818777	0.768818744996953	0.18300418311591	0.0034	0.0072	0.0175	0.1522	0.0056	0.1902	0.1945	0.0096	0.0022	0.0102	0.0054	0.0075	0.0025	0.0064	0.0102	0.1467	0.1529	0.0027	0.0017	0.0108	0.0108	0.0124	0.0105	0.0146	0.006	0.0023
9	rs7024547	94882488	0.76	0.684441169424083	0.89	0.20310604818777	0.726784372804858	0.194480879875135	0.0035	0.0071	0.018	0.1512	0.0058	0.1901	0.195	0.0101	0.0021	0.0103	0.005	0.0075	0.0025	0.0067	0.0099	0.1458	0.1525	0.0027	0.0018	0.0109	0.0112	0.0125	0.0105	0.0147	0.0065	0.0023
9	rs55667598	94894737	0.76	0.684441169424083	0.9	0.178319663885856	0.802466752073215	0.193136622072349	0.0038	0.007	0.018	0.1506	0.0058	0.1896	0.1945	0.0101	0.002	0.0104	0.005	0.0074	0.0024	0.007	0.01	0.1458	0.1522	0.0026	0.0018	0.0114	0.0115	0.0127	0.0107	0.0149	0.0065	0.0022
9	rs79300529	94896164	0.76	0.684441169424083	0.9	0.178319663885856	0.799886346613331	0.175353651080667	0.0038	0.007	0.0181	0.1506	0.0058	0.1896	0.1946	0.0101	0.002	0.0103	0.005	0.0075	0.0024	0.007	0.01	0.1458	0.1522	0.0026	0.0017	0.0114	0.0116	0.0127	0.0108	0.0149	0.0065	0.0022
9	rs34104615	94900074	0.76	0.684441169424083	0.9	0.178319663885856	0.874615267055616	0.185341543807636	0.0039	0.007	0.0183	0.1504	0.0058	0.1894	0.1945	0.0101	0.002	0.0104	0.005	0.0075	0.0023	0.0071	0.01	0.1457	0.1522	0.0025	0.0017	0.0116	0.0117	0.0128	0.0108	0.0148	0.0065	0.0022
9	rs2076912	94900602	0.76	0.684441169424083	0.9	0.178319663885856	0.862877806275964	0.180172472046848	0.0039	0.007	0.0183	0.1504	0.0058	0.1893	0.1945	0.0101	0.002	0.0104	0.005	0.0075	0.0023	0.0071	0.01	0.1457	0.1522	0.0025	0.0017	0.0116	0.0117	0.0128	0.0108	0.0148	0.0065	0.0022
9	rs113522293	94920462	0.76	0.684441169424083	0.9	0.178319663885856	0.628855733551146	0.168210892011601	0.0038	0.0068	0.018	0.151	0.0056	0.188	0.198	0.0103	0.0019	0.0103	0.0048	0.0075	0.0021	0.0071	0.0099	0.144	0.1529	0.0022	0.0015	0.0117	0.0124	0.0124	0.0109	0.0145	0.0066	0.002
9	rs10465156	94920495	0.76	0.684441169424083	0.9	0.178319663885856	0.630120174840866	0.169591640529067	0.0038	0.0068	0.018	0.151	0.0056	0.188	0.198	0.0103	0.0019	0.0103	0.0048	0.0075	0.0021	0.0071	0.0099	0.144	0.1529	0.0022	0.0015	0.0117	0.0124	0.0124	0.0109	0.0145	0.0066	0.002
9	rs7874955	94923287	0.77	0.622422290089237	0.9	0.178319663885856	0.566794390926768	0.144703912858457	0.0037	0.0066	0.018	0.1509	0.0057	0.1879	0.1984	0.0103	0.0018	0.0101	0.0048	0.0075	0.002	0.0071	0.0098	0.1442	0.1532	0.002	0.0015	0.0117	0.0125	0.0123	0.0108	0.0145	0.0066	0.0019
9	rs11794519	94924500	0.77	0.622422290089237	0.91	0.155803491158275	0.559588540495988	0.143678453793877	0.0036	0.0066	0.018	0.1509	0.0057	0.1879	0.1986	0.0103	0.0018	0.01	0.0048	0.0075	0.0019	0.0072	0.0098	0.1444	0.1534	0.0019	0.0014	0.0117	0.0126	0.0122	0.0108	0.0145	0.0067	0.0019
9	rs117515461	94927332	0.77	0.622422290089237	0.91	0.155803491158275	0.593378362187112	0.156060166133246	0.0035	0.0065	0.0179	0.1504	0.0057	0.1876	0.2	0.0104	0.0015	0.0095	0.0048	0.0075	0.0016	0.0072	0.0094	0.1451	0.1544	0.0016	0.0012	0.0119	0.013	0.0118	0.0107	0.0143	0.007	0.0016
9	rs7849530	94927735	0.77	0.622422290089237	0.91	0.155803491158275	0.620386047309385	0.153955216378419	0.0034	0.0065	0.018	0.1502	0.0057	0.1876	0.2003	0.0104	0.0015	0.0094	0.0048	0.0076	0.0015	0.0072	0.0094	0.1452	0.1546	0.0015	0.0011	0.0119	0.013	0.0117	0.0107	0.0143	0.007	0.0016
9	rs75858040	94928685	0.78	0.56417027826485	0.91	0.155803491158275	0.604983781696802	0.145451359012287	0.0033	0.0064	0.0179	0.1502	0.0057	0.1878	0.2006	0.0104	0.0014	0.0093	0.0048	0.0076	0.0014	0.0072	0.0092	0.1452	0.1547	0.0014	0.001	0.012	0.0131	0.0118	0.0107	0.0143	0.0071	0.0015
9	rs77401124	94932822	0.78	0.56417027826485	0.91	0.155803491158275	0.568535576722841	0.137948383680462	0.0031	0.0062	0.0177	0.1507	0.0054	0.1837	0.2019	0.0104	0.0013	0.0089	0.0048	0.0078	0.0011	0.0071	0.0088	0.1462	0.1569	0.0012	8e-04	0.0122	0.0135	0.0125	0.0107	0.0146	0.0074	0.0011
9	rs10115011	94933647	0.78	0.56417027826485	0.91	0.155803491158275	0.610721442901397	0.146575137116279	0.0031	0.0061	0.0176	0.1506	0.0054	0.1836	0.2021	0.0104	0.0013	0.0088	0.0048	0.0078	0.001	0.0071	0.0087	0.1464	0.1571	0.0012	7e-04	0.0123	0.0136	0.0126	0.0107	0.0145	0.0074	0.0011
9	rs117141132	94935247	0.78	0.56417027826485	0.89	0.20310604818777	0.610721442901397	0.134660512290268	0.0031	0.0061	0.0175	0.1504	0.0052	0.1838	0.202	0.0104	0.0012	0.0087	0.0048	0.0078	0.001	0.0068	0.0086	0.1465	0.1578	0.0012	7e-04	0.0124	0.0137	0.0129	0.0107	0.0144	0.0074	0.001
9	rs4744122	94939615	0.78	0.56417027826485	0.89	0.20310604818777	0.732188514476311	0.160881814645972	0.0033	0.0059	0.0174	0.1501	0.0049	0.1843	0.202	0.0105	0.0011	0.0083	0.0047	0.0076	8e-04	0.0062	0.0083	0.147	0.1593	0.0011	7e-04	0.0126	0.0139	0.0133	0.0108	0.014	0.0075	8e-04
9	rs76864904	94939835	0.78	0.56417027826485	0.89	0.20310604818777	0.734370173489334	0.158271656777745	0.0033	0.0059	0.0174	0.15	0.0049	0.1843	0.202	0.0105	0.0011	0.0083	0.0047	0.0076	8e-04	0.0062	0.0082	0.147	0.1593	0.0011	7e-04	0.0126	0.0139	0.0133	0.0108	0.014	0.0075	8e-04
9	rs76963689	94940959	0.78	0.56417027826485	0.88	0.230271256315472	0.772894246258942	0.183105595958384	0.0033	0.0059	0.0174	0.1499	0.0048	0.1842	0.2021	0.0105	0.0012	0.0083	0.0047	0.0076	8e-04	0.0062	0.0082	0.1471	0.1594	0.0011	7e-04	0.0126	0.0139	0.0133	0.0108	0.014	0.0075	8e-04
9	rs13292103	94945832	0.77	0.622422290089237	0.87	0.259919603286658	0.871938085860063	0.180273342860858	0.0035	0.0058	0.0175	0.1496	0.0047	0.1838	0.2023	0.0106	0.0012	0.0081	0.0046	0.0074	8e-04	0.0061	0.0081	0.1475	0.1595	0.0011	7e-04	0.0126	0.014	0.0132	0.0109	0.0141	0.0075	9e-04
9	rs78384940	94946171	0.77	0.622422290089237	0.87	0.259919603286658	0.87339793642407	0.181991115950317	0.0035	0.0058	0.0175	0.1496	0.0047	0.1838	0.2024	0.0106	0.0011	0.0081	0.0046	0.0074	8e-04	0.0061	0.0081	0.1475	0.1595	0.0011	7e-04	0.0126	0.014	0.0132	0.0109	0.0141	0.0075	9e-04
9	rs16908187	94947775	0.77	0.622422290089237	0.87	0.259919603286658	0.886827907888378	0.174355430990166	0.0036	0.0058	0.0175	0.1496	0.0047	0.1837	0.2028	0.0106	9e-04	0.0081	0.0046	0.0074	8e-04	0.0061	0.0081	0.1475	0.1595	0.0011	7e-04	0.0126	0.014	0.0132	0.0109	0.0141	0.0075	9e-04
9	rs117921324	94948431	0.77	0.622422290089237	0.87	0.259919603286658	0.890260230018267	0.175753492053832	0.0036	0.0058	0.0175	0.1496	0.0047	0.1837	0.2029	0.0106	9e-04	0.0081	0.0046	0.0074	8e-04	0.0061	0.0081	0.1475	0.1595	0.0011	7e-04	0.0126	0.014	0.0132	0.0109	0.0141	0.0075	9e-04
9	rs117210051	94949028	0.77	0.622422290089237	0.87	0.259919603286658	0.888625094943781	0.170778274654062	0.0036	0.0058	0.0175	0.1496	0.0047	0.1837	0.203	0.0106	9e-04	0.0081	0.0046	0.0074	8e-04	0.0061	0.0081	0.1475	0.1595	0.0011	7e-04	0.0126	0.014	0.0132	0.0109	0.0141	0.0075	9e-04
9	rs3858097	94951819	0.77	0.622422290089237	0.87	0.259919603286658	0.875833314070025	0.16693231003981	0.0036	0.0058	0.0175	0.1497	0.0046	0.1835	0.2034	0.0106	9e-04	0.0081	0.0046	0.0073	8e-04	0.0061	0.008	0.1475	0.1596	0.001	7e-04	0.0126	0.014	0.0131	0.0109	0.0141	0.0074	9e-04
9	rs76302123	94953414	0.77	0.622422290089237	0.87	0.259919603286658	0.874047090253135	0.167915531392717	0.0036	0.0057	0.0175	0.1497	0.0046	0.1835	0.2035	0.0106	9e-04	0.0081	0.0046	0.0073	8e-04	0.006	0.008	0.1476	0.1596	0.001	7e-04	0.0126	0.014	0.0131	0.0109	0.014	0.0074	9e-04
9	rs556155	94985637	0.77	0.622422290089237	0.87	0.259919603286658	0.964205351954309	0.183409950093433	0.0037	0.0057	0.0174	0.1498	0.0046	0.1829	0.2045	0.0107	8e-04	0.0079	0.0045	0.0074	8e-04	0.0058	0.008	0.1483	0.1595	9e-04	6e-04	0.0126	0.014	0.0129	0.0108	0.014	0.0072	0.001
9	rs471478	95001109	0.77	0.622422290089237	0.87	0.259919603286658	0.95964401004187	0.184222407867754	0.0037	0.0057	0.0174	0.1498	0.0046	0.1829	0.2045	0.0107	8e-04	0.0079	0.0045	0.0074	8e-04	0.0058	0.008	0.1483	0.1595	9e-04	6e-04	0.0126	0.014	0.0129	0.0108	0.014	0.0072	0.001
9	rs116859663	95002004	0.77	0.622422290089237	0.87	0.259919603286658	0.957788245033919	0.18108100866617	0.0037	0.0057	0.0174	0.1498	0.0046	0.1829	0.2045	0.0107	8e-04	0.0079	0.0045	0.0074	8e-04	0.0058	0.008	0.1483	0.1595	9e-04	6e-04	0.0126	0.014	0.0129	0.0108	0.014	0.0072	0.001
9	rs117139399	95008692	0.77	0.622422290089237	0.87	0.259919603286658	0.925553626540744	0.178360128274988	0.0037	0.0057	0.0174	0.1498	0.0046	0.1829	0.2045	0.0107	8e-04	0.0079	0.0045	0.0074	8e-04	0.0058	0.008	0.1483	0.1595	9e-04	6e-04	0.0126	0.014	0.0129	0.0108	0.014	0.0072	0.001
9	rs3780340	95034397	0.77	0.622422290089237	0.86	0.29215087580064	0.969199228687128	0.172663003498232	0.0039	0.0057	0.0174	0.1498	0.0046	0.1826	0.2045	0.0108	9e-04	0.0079	0.0045	0.0073	8e-04	0.0058	0.008	0.148	0.1594	0.001	8e-04	0.0125	0.014	0.0129	0.0107	0.0139	0.0072	0.0013
9	rs921122	95063947	0.77	0.622422290089237	0.86	0.29215087580064	1.01945845312093	0.183612949130593	0.004	0.0058	0.0173	0.1497	0.0047	0.1823	0.2045	0.0109	0.001	0.0079	0.0046	0.0071	9e-04	0.0058	0.0081	0.1478	0.1593	0.0011	9e-04	0.0125	0.014	0.0129	0.0106	0.0138	0.0072	0.0016
9	rs17518956	95070787	0.77	0.622422290089237	0.86	0.29215087580064	1.05061655430652	0.172364936005545	0.004	0.0058	0.0177	0.15	0.0047	0.1822	0.2042	0.0108	0.001	0.0077	0.0046	0.0071	9e-04	0.0058	0.0081	0.1477	0.1592	0.0011	9e-04	0.0125	0.014	0.0129	0.0106	0.0139	0.0072	0.0016
9	rs15717	95072907	0.77	0.622422290089237	0.86	0.29215087580064	1.0509668291282	0.172364936005545	0.004	0.0058	0.0177	0.15	0.0047	0.1822	0.2042	0.0108	0.001	0.0077	0.0046	0.0071	9e-04	0.0058	0.0081	0.1477	0.1592	0.0011	9e-04	0.0125	0.014	0.0129	0.0106	0.0139	0.0072	0.0016
9	rs2236344	95076665	0.77	0.622422290089237	0.86	0.29215087580064	1.05105440518775	0.172265620006629	0.004	0.0058	0.0177	0.15	0.0047	0.1822	0.2042	0.0108	0.001	0.0077	0.0046	0.0071	9e-04	0.0058	0.0081	0.1477	0.1592	0.0011	9e-04	0.0125	0.014	0.0129	0.0106	0.0139	0.0072	0.0016
9	rs61742574	95077470	0.77	0.622422290089237	0.86	0.29215087580064	1.0505289929558	0.172265620006629	0.004	0.0058	0.0177	0.15	0.0047	0.1822	0.2042	0.0108	0.001	0.0077	0.0046	0.0071	9e-04	0.0058	0.0081	0.1477	0.1592	0.0011	9e-04	0.0125	0.014	0.0129	0.0106	0.0139	0.0072	0.0016
9	rs41305617	95078413	0.77	0.622422290089237	0.86	0.29215087580064	1.05087925601019	0.172265620006629	0.004	0.0058	0.0177	0.15	0.0047	0.1822	0.2042	0.0108	0.001	0.0077	0.0046	0.0071	9e-04	0.0058	0.0081	0.1477	0.1592	0.0011	9e-04	0.0125	0.014	0.0129	0.0106	0.0139	0.0072	0.0016
9	rs10992302	95081079	0.77	0.622422290089237	0.86	0.29215087580064	1.05122956613102	0.171372673444285	0.004	0.0058	0.0177	0.15	0.0047	0.1822	0.2042	0.0108	0.001	0.0077	0.0046	0.0071	9e-04	0.0058	0.0081	0.1477	0.1592	0.0011	9e-04	0.0125	0.014	0.0129	0.0106	0.0139	0.0072	0.0016
9	rs11792916	95084497	0.77	0.622422290089237	0.86	0.29215087580064	1.0509668291282	0.173558279992957	0.0041	0.0058	0.0177	0.15	0.0047	0.1822	0.2042	0.0108	0.001	0.0077	0.0046	0.0071	9e-04	0.0058	0.0081	0.1477	0.1592	0.0011	9e-04	0.0125	0.014	0.0129	0.0106	0.0139	0.0072	0.0016
9	rs72750499	95102800	0.77	0.622422290089237	0.86	0.29215087580064	1.09921798667668	0.174954125875564	0.0041	0.0058	0.0178	0.1502	0.0046	0.1821	0.2045	0.0107	9e-04	0.0077	0.0045	0.0075	8e-04	0.0057	0.0082	0.1478	0.1592	0.001	9e-04	0.0125	0.014	0.0129	0.0106	0.014	0.0072	0.0014
9	rs72750502	95105527	0.77	0.622422290089237	0.86	0.29215087580064	1.09895050746348	0.175953530831188	0.0041	0.0058	0.0178	0.1502	0.0046	0.1821	0.2045	0.0107	9e-04	0.0077	0.0045	0.0075	8e-04	0.0057	0.0082	0.1478	0.1592	0.001	9e-04	0.0125	0.014	0.0129	0.0106	0.014	0.0072	0.0014
9	rs117376111	95106426	0.77	0.622422290089237	0.86	0.29215087580064	1.09895050746348	0.175853501590035	0.0041	0.0058	0.0178	0.1502	0.0046	0.1821	0.2045	0.0107	9e-04	0.0077	0.0045	0.0075	8e-04	0.0057	0.0082	0.1478	0.1592	0.001	9e-04	0.0125	0.014	0.0129	0.0106	0.014	0.0072	0.0014
9	rs117508233	95130961	0.77	0.622422290089237	0.86	0.29215087580064	1.09138271678791	0.176754473406879	0.0041	0.0057	0.0178	0.1502	0.0046	0.1818	0.2045	0.0107	9e-04	0.0078	0.0045	0.0075	8e-04	0.0058	0.0082	0.1478	0.1592	0.001	9e-04	0.0125	0.014	0.0129	0.0106	0.014	0.0072	0.0014
9	rs1746787	95132690	0.77	0.622422290089237	0.86	0.29215087580064	1.09084930813702	0.17695490567372	0.0041	0.0057	0.0178	0.1502	0.0046	0.1818	0.2045	0.0107	9e-04	0.0078	0.0045	0.0075	8e-04	0.0058	0.0082	0.1478	0.1592	0.001	9e-04	0.0125	0.014	0.0129	0.0106	0.014	0.0072	0.0014
9	rs116388354	95153972	0.77	0.622422290089237	0.86	0.29215087580064	1.08907203115969	0.176453972397721	0.0041	0.0057	0.0178	0.1502	0.0046	0.1818	0.2045	0.0107	9e-04	0.0078	0.0045	0.0075	8e-04	0.0058	0.0082	0.1478	0.1592	0.001	9e-04	0.0125	0.014	0.0129	0.0106	0.014	0.0072	0.0014
9	rs13289189	95160634	0.77	0.622422290089237	0.86	0.29215087580064	1.08862789272199	0.175353651080667	0.0041	0.0057	0.0178	0.1502	0.0046	0.1818	0.2045	0.0107	9e-04	0.0078	0.0045	0.0075	8e-04	0.0058	0.0082	0.1478	0.1592	0.001	9e-04	0.0125	0.014	0.0129	0.0106	0.014	0.0072	0.0014
9	rs74851495	95168228	0.77	0.622422290089237	0.86	0.29215087580064	1.07268720169415	0.190868931332259	0.0041	0.0056	0.0178	0.1501	0.0046	0.1818	0.2047	0.0107	9e-04	0.0078	0.0045	0.0076	8e-04	0.0059	0.0082	0.1477	0.1592	0.001	8e-04	0.0125	0.0141	0.0129	0.0106	0.014	0.0072	0.0013
9	rs34860658	95179179	0.77	0.622422290089237	0.85	0.32706018639722	1.07206918892787	0.19344655532836	0.0042	0.0056	0.0178	0.1501	0.0046	0.1818	0.2047	0.0107	9e-04	0.0078	0.0045	0.0076	8e-04	0.0059	0.0082	0.1476	0.1592	0.001	8e-04	0.0125	0.0141	0.0129	0.0106	0.014	0.0072	0.0013
9	rs11788231	95198088	0.77	0.622422290089237	0.85	0.32706018639722	0.913697834548353	0.197907337250839	0.004	0.0053	0.0178	0.1502	0.0046	0.1818	0.2051	0.0108	8e-04	0.0078	0.0045	0.0076	8e-04	0.0059	0.0082	0.1477	0.1595	0.001	7e-04	0.0124	0.0142	0.0131	0.0106	0.014	0.0071	0.0012
9	rs76178529	95200879	0.77	0.622422290089237	0.85	0.32706018639722	0.912457919811046	0.200621126275782	0.004	0.0053	0.0178	0.1502	0.0046	0.1818	0.2051	0.0108	8e-04	0.0078	0.0045	0.0076	8e-04	0.0059	0.0082	0.1477	0.1595	0.001	7e-04	0.0124	0.0142	0.0131	0.0106	0.014	0.0071	0.0012
9	rs77528378	95208265	0.77	0.622422290089237	0.85	0.32706018639722	0.796997435045371	0.209154484200556	0.0037	0.0052	0.0178	0.1503	0.0046	0.1818	0.2054	0.0108	7e-04	0.0078	0.0045	0.0077	7e-04	0.0059	0.0082	0.1477	0.1599	9e-04	5e-04	0.0124	0.0143	0.0133	0.0106	0.0139	0.0071	0.001
9	rs8067	95218829	0.77	0.622422290089237	0.85	0.32706018639722	0.804267337660136	0.215658341327121	0.0037	0.0052	0.0178	0.1503	0.0046	0.1818	0.2054	0.0108	7e-04	0.0078	0.0045	0.0077	7e-04	0.0059	0.0082	0.1477	0.1599	9e-04	5e-04	0.0124	0.0143	0.0133	0.0106	0.0139	0.0071	0.001
9	rs117075404	95221009	0.77	0.622422290089237	0.85	0.32706018639722	0.803954067258569	0.215658341327121	0.0037	0.0052	0.0178	0.1503	0.0046	0.1818	0.2054	0.0108	7e-04	0.0078	0.0045	0.0077	7e-04	0.0059	0.0082	0.1477	0.1599	9e-04	5e-04	0.0124	0.0143	0.0133	0.0106	0.0139	0.0071	0.001
9	rs1175605	95233248	0.77	0.622422290089237	0.85	0.32706018639722	0.795983484860766	0.241424953590957	0.0036	0.005	0.0178	0.1504	0.0046	0.1817	0.2054	0.0109	7e-04	0.0078	0.0044	0.0077	7e-04	0.006	0.0082	0.1475	0.1599	9e-04	5e-04	0.0123	0.0144	0.0134	0.0106	0.014	0.0071	9e-04
9	rs10992355	95261477	0.77	0.622422290089237	0.85	0.32706018639722	0.847199134844817	0.275371436614559	0.0036	0.005	0.0179	0.1506	0.0047	0.1817	0.2054	0.0108	6e-04	0.0078	0.0043	0.0077	7e-04	0.0062	0.0082	0.1475	0.1598	9e-04	5e-04	0.0123	0.0143	0.0135	0.0106	0.014	0.0071	9e-04
9	rs2296667	95274338	0.77	0.622422290089237	0.85	0.32706018639722	0.89755190034573	0.267069877555314	0.0037	0.0051	0.0179	0.1506	0.0047	0.1815	0.2052	0.0108	6e-04	0.0078	0.0042	0.0077	7e-04	0.0062	0.0082	0.1474	0.1597	0.001	8e-04	0.0122	0.0143	0.0135	0.0106	0.014	0.0072	0.001
9	rs34758505	95277356	0.77	0.622422290089237	0.85	0.32706018639722	0.872424587985797	0.294805328227394	0.0036	0.0051	0.0179	0.1505	0.005	0.1813	0.2053	0.0108	6e-04	0.0078	0.0042	0.0076	7e-04	0.0062	0.0083	0.1473	0.1596	0.001	7e-04	0.0123	0.0143	0.0136	0.0106	0.014	0.0072	0.001
9	rs111927950	95279532	0.77	0.622422290089237	0.85	0.32706018639722	0.87664574320413	0.302046984679206	0.0036	0.0051	0.0179	0.1506	0.0049	0.1811	0.2055	0.0108	6e-04	0.0078	0.0042	0.0076	7e-04	0.0062	0.0084	0.1474	0.1595	0.001	7e-04	0.0123	0.0143	0.0136	0.0106	0.0141	0.0073	0.001
9	rs968040	95279985	0.77	0.622422290089237	0.85	0.32706018639722	0.887236224981675	0.311262928174853	0.0036	0.0051	0.0179	0.1506	0.0049	0.1811	0.2055	0.0108	6e-04	0.0078	0.0042	0.0076	7e-04	0.0062	0.0084	0.1474	0.1595	0.001	7e-04	0.0123	0.0143	0.0136	0.0106	0.0141	0.0073	0.001
9	rs11788511	95280607	0.77	0.622422290089237	0.85	0.32706018639722	0.884705935244671	0.310301585774681	0.0036	0.0051	0.0179	0.1505	0.0049	0.1811	0.2055	0.0108	6e-04	0.0078	0.0042	0.0077	7e-04	0.0062	0.0084	0.1474	0.1595	0.001	8e-04	0.0123	0.0143	0.0136	0.0106	0.0141	0.0073	0.001
9	rs9299405	95284873	0.77	0.622422290089237	0.85	0.32706018639722	0.946684854751279	0.302166140036837	0.0036	0.0051	0.0179	0.1503	0.0049	0.1811	0.2054	0.0108	6e-04	0.0077	0.0042	0.0078	7e-04	0.0062	0.0084	0.1472	0.1595	0.001	0.0013	0.0123	0.0143	0.0135	0.0106	0.0141	0.0073	0.001
9	rs10120210	95284982	0.77	0.622422290089237	0.85	0.32706018639722	0.92447319382289	0.302166140036837	0.0036	0.005	0.0179	0.1503	0.0049	0.181	0.2057	0.0108	6e-04	0.0077	0.0042	0.0078	7e-04	0.0062	0.0083	0.1472	0.1595	0.001	0.0013	0.0123	0.0143	0.0135	0.0106	0.014	0.0073	0.001
9	rs1326775	95359555	0.77	0.622422290089237	0.85	0.32706018639722	0.908165001986136	0.362301975511484	0.0034	0.005	0.0176	0.1494	0.0049	0.1812	0.2061	0.0105	6e-04	0.0077	0.0042	0.0078	7e-04	0.0061	0.0083	0.1476	0.1603	0.001	0.0012	0.0123	0.0142	0.0135	0.0105	0.0139	0.0078	9e-04
9	rs7024536	95376594	0.77	0.622422290089237	0.85	0.32706018639722	1.05745539506603	0.353038067993508	0.0033	0.005	0.0175	0.1491	0.0049	0.1813	0.2062	0.0104	6e-04	0.0077	0.0041	0.0077	7e-04	0.0058	0.0082	0.1472	0.1613	0.001	0.0013	0.0123	0.0142	0.0135	0.0104	0.0138	0.0085	9e-04
9	rs41266679	95378661	0.77	0.622422290089237	0.85	0.32706018639722	1.07242232159406	0.358412827821463	0.0033	0.005	0.0175	0.1491	0.0048	0.1813	0.2062	0.0103	6e-04	0.0077	0.0041	0.0076	7e-04	0.0057	0.0082	0.1471	0.1615	0.001	0.0013	0.0123	0.0142	0.0135	0.0104	0.0138	0.0087	9e-04
9	rs2277170	95396712	0.76	0.684441169424083	0.85	0.32706018639722	1.17063901288936	0.366076988562448	0.0033	0.005	0.0174	0.149	0.0048	0.1814	0.2063	0.01	8e-04	0.0076	0.004	0.0076	7e-04	0.0055	0.0081	0.1469	0.1621	0.001	0.0014	0.0123	0.0141	0.0135	0.0103	0.0137	0.009	9e-04
9	rs41266683	95400642	0.76	0.684441169424083	0.85	0.32706018639722	1.23913312304697	0.387162806791009	0.0033	0.005	0.0174	0.149	0.0048	0.1814	0.2063	0.0099	8e-04	0.0076	0.004	0.0076	7e-04	0.0055	0.0081	0.1468	0.1621	0.001	0.0014	0.0123	0.0141	0.0135	0.0103	0.0137	0.0092	9e-04
9	rs75772570	95403532	0.76	0.684441169424083	0.85	0.32706018639722	1.16543325661708	0.384604894468253	0.0033	0.005	0.0174	0.149	0.0048	0.1813	0.2065	0.0097	8e-04	0.0076	0.004	0.0076	7e-04	0.0055	0.0082	0.1469	0.1621	0.001	0.0014	0.0123	0.0141	0.0135	0.0101	0.0137	0.0092	9e-04
9	rs11790002	95413641	0.77	0.622422290089237	0.85	0.32706018639722	1.01021979529191	0.361297182392564	0.0033	0.005	0.0175	0.1491	0.0048	0.1809	0.2071	0.0097	8e-04	0.0077	0.004	0.0076	7e-04	0.0055	0.0082	0.1473	0.1622	0.001	0.0014	0.0124	0.0142	0.0135	0.0092	0.0137	0.0092	9e-04
9	rs78205411	95428637	0.76	0.684441169424083	0.85	0.32706018639722	0.859893494312236	0.348804755570169	0.0033	0.0049	0.0175	0.1491	0.0048	0.1806	0.2079	0.0098	8e-04	0.0077	0.0041	0.0076	7e-04	0.0055	0.0082	0.1477	0.1622	0.001	0.0014	0.0124	0.0142	0.0135	0.008	0.0138	0.0092	9e-04
9	rs9969804	95429120	0.76	0.684441169424083	0.84	0.364737902801441	0.85997409371637	0.355035268164582	0.0033	0.0049	0.0175	0.1491	0.0048	0.1806	0.2079	0.0098	8e-04	0.0077	0.0041	0.0076	7e-04	0.0055	0.0082	0.1477	0.1622	0.001	0.0014	0.0124	0.0142	0.0135	0.0079	0.0138	0.0092	9e-04
9	rs12685080	95447472	0.76	0.684441169424083	0.83	0.405269641990714	0.812824194572587	0.327861528287684	0.0032	0.0049	0.0179	0.1486	0.0047	0.1808	0.208	0.0096	8e-04	0.0076	0.0041	0.0077	7e-04	0.0055	0.0083	0.1473	0.1623	0.001	0.0016	0.0124	0.0144	0.0134	0.0079	0.0138	0.009	0.001
9	rs874459	95449520	0.76	0.684441169424083	0.83	0.405269641990714	0.789522975379769	0.33042815514877	0.0032	0.0049	0.0179	0.1486	0.0047	0.1809	0.2083	0.0096	7e-04	0.0076	0.0041	0.0077	7e-04	0.0055	0.0083	0.1473	0.1623	0.001	0.0016	0.0124	0.0144	0.0133	0.0079	0.0138	0.009	0.001
9	rs117052444	95471024	0.77	0.622422290089237	0.83	0.405269641990714	0.700398673752826	0.360418639253829	0.0031	0.0049	0.0179	0.1484	0.0047	0.181	0.2091	0.0093	6e-04	0.0076	0.0041	0.0077	7e-04	0.0056	0.0083	0.1473	0.1625	0.001	0.0015	0.0124	0.0145	0.0132	0.0078	0.0137	0.0088	0.001
9	rs12236118	95483198	0.77	0.622422290089237	0.83	0.405269641990714	0.699661701476059	0.356410209315853	0.0031	0.0049	0.0179	0.1484	0.0047	0.181	0.2092	0.0092	6e-04	0.0076	0.0041	0.0077	7e-04	0.0056	0.0083	0.1473	0.1625	0.001	0.0015	0.0124	0.0145	0.0132	0.0078	0.0137	0.0088	0.001
9	rs912260	95493279	0.77	0.622422290089237	0.84	0.364737902801441	0.684192462046994	0.33165241223901	0.003	0.0049	0.0179	0.1484	0.0047	0.181	0.2094	0.0092	6e-04	0.0076	0.0041	0.0077	7e-04	0.0056	0.0083	0.1472	0.1625	0.001	0.0015	0.0124	0.0145	0.0132	0.0078	0.0137	0.0088	0.001
9	rs77676794	95497479	0.77	0.622422290089237	0.84	0.364737902801441	0.680913378797392	0.328716419914154	0.003	0.0049	0.0179	0.1484	0.0047	0.181	0.2094	0.0092	6e-04	0.0076	0.0041	0.0077	7e-04	0.0056	0.0083	0.1472	0.1625	0.001	0.0015	0.0124	0.0145	0.0132	0.0078	0.0137	0.0088	0.001
9	rs12378033	95499928	0.77	0.622422290089237	0.84	0.364737902801441	0.681277372357582	0.328960794301341	0.003	0.0049	0.0179	0.1484	0.0047	0.181	0.2094	0.0092	6e-04	0.0076	0.0041	0.0077	7e-04	0.0056	0.0083	0.1472	0.1625	0.001	0.0015	0.0124	0.0145	0.0132	0.0078	0.0137	0.0088	0.001
9	rs7031163	95527885	0.77	0.622422290089237	0.84	0.364737902801441	0.651435797915236	0.322624407591086	0.003	0.0049	0.0177	0.1482	0.0047	0.1811	0.2096	0.0092	6e-04	0.0075	0.0041	0.0078	6e-04	0.0056	0.0083	0.1473	0.1626	0.001	0.0014	0.0124	0.0145	0.0132	0.0078	0.0137	0.0088	0.001
9	rs78087778	95554970	0.77	0.622422290089237	0.85	0.32706018639722	0.508903983030919	0.261009698670476	0.0029	0.0048	0.0176	0.1476	0.0047	0.181	0.2098	0.0092	6e-04	0.0073	0.0041	0.0077	6e-04	0.0055	0.0084	0.1479	0.1626	0.001	0.0011	0.0125	0.015	0.0133	0.0081	0.0137	0.0085	9e-04
9	rs10992471	95559505	0.77	0.622422290089237	0.85	0.32706018639722	0.430720563217096	0.267988377979886	0.0029	0.0048	0.0175	0.147	0.0046	0.1812	0.2099	0.0093	9e-04	0.0071	0.0042	0.008	6e-04	0.0055	0.0085	0.148	0.1621	0.001	9e-04	0.0126	0.0153	0.0134	0.0082	0.0137	0.0084	9e-04
9	rs72758558	95564278	0.76	0.684441169424083	0.85	0.32706018639722	0.463197929114818	0.235777369120738	0.003	0.0049	0.0176	0.1465	0.0046	0.1812	0.2098	0.0091	9e-04	0.0068	0.0041	0.0082	6e-04	0.0054	0.0085	0.1481	0.1619	0.0011	9e-04	0.0127	0.0156	0.0135	0.0082	0.0142	0.0082	9e-04
9	rs17380657	95567483	0.76	0.684441169424083	0.85	0.32706018639722	0.446754403311929	0.215872693787667	0.003	0.005	0.0176	0.1463	0.0046	0.1809	0.2099	0.0092	9e-04	0.0067	0.0042	0.0084	6e-04	0.0054	0.0087	0.1481	0.1618	0.0011	9e-04	0.0127	0.0157	0.0136	0.0083	0.0142	0.0081	9e-04
9	rs117494019	95567542	0.76	0.684441169424083	0.86	0.29215087580064	0.443476921688526	0.207142208090513	0.003	0.005	0.0176	0.1463	0.0046	0.1809	0.2099	0.0092	9e-04	0.0067	0.0042	0.0084	6e-04	0.0054	0.0087	0.1481	0.1618	0.0011	9e-04	0.0127	0.0157	0.0136	0.0083	0.0142	0.0081	9e-04
9	rs10761171	95577301	0.76	0.684441169424083	0.86	0.29215087580064	0.414344291889898	0.189943862760681	0.0032	0.005	0.0179	0.1456	0.0047	0.1794	0.2094	0.0094	9e-04	0.0067	0.0043	0.0091	6e-04	0.0057	0.0092	0.1479	0.1614	0.0012	8e-04	0.0127	0.0156	0.0142	0.0083	0.0144	0.008	9e-04
9	rs7026366	95577926	0.76	0.684441169424083	0.86	0.29215087580064	0.357241830218246	0.185036094880622	0.0032	0.005	0.0179	0.1452	0.0046	0.1791	0.2088	0.0093	0.001	0.0066	0.0043	0.0097	7e-04	0.0058	0.0095	0.1474	0.1612	0.0013	8e-04	0.0129	0.0156	0.0144	0.0084	0.0148	0.0078	0.001
9	rs1885929	95578381	0.76	0.684441169424083	0.86	0.29215087580064	0.342047605288974	0.202192406842174	0.0032	0.005	0.018	0.1448	0.0045	0.1789	0.2083	0.0093	0.001	0.0066	0.0044	0.0102	7e-04	0.0059	0.0098	0.1471	0.1611	0.0014	8e-04	0.013	0.0156	0.0145	0.0085	0.0151	0.0077	0.001
9	rs10992479	95578491	0.76	0.684441169424083	0.86	0.29215087580064	0.335817460978715	0.165461279592916	0.0033	0.005	0.018	0.1447	0.0045	0.1785	0.2084	0.0092	0.0011	0.0065	0.0044	0.0103	8e-04	0.0059	0.0098	0.1471	0.1611	0.0014	8e-04	0.0131	0.0157	0.0146	0.0085	0.0151	0.0077	0.001
9	rs117677578	95578771	0.76	0.684441169424083	0.86	0.29215087580064	0.296779301021102	0.125948150301075	0.0033	0.005	0.018	0.1448	0.0044	0.1784	0.2084	0.0092	0.0011	0.0065	0.0044	0.0105	8e-04	0.0058	0.0099	0.1471	0.1612	0.0014	8e-04	0.013	0.0157	0.0146	0.0084	0.0151	0.0076	0.001
9	rs7850036	95589160	0.76	0.684441169424083	0.86	0.29215087580064	0.211395865754136	0.16136683400676	0.0033	0.0047	0.0177	0.1454	0.0038	0.1778	0.2099	0.0091	0.001	0.0058	0.0044	0.0119	0.001	0.0052	0.0104	0.146	0.1618	0.0014	5e-04	0.0127	0.0164	0.0145	0.0084	0.0154	0.0068	0.001
9	rs10821026	95599584	0.76	0.684441169424083	0.86	0.29215087580064	0.206522224105593	0.141913448067169	0.0033	0.0047	0.0177	0.1454	0.0038	0.1778	0.2099	0.0091	0.001	0.0058	0.0044	0.0119	0.001	0.0052	0.0104	0.146	0.1618	0.0014	5e-04	0.0127	0.0164	0.0145	0.0084	0.0154	0.0068	0.001
9	rs41309338	95600380	0.76	0.684441169424083	0.86	0.29215087580064	0.20715773654102	0.141265183652703	0.0033	0.0047	0.0177	0.1453	0.0038	0.1777	0.21	0.0091	0.001	0.0058	0.0044	0.0119	0.001	0.0052	0.0104	0.1461	0.1618	0.0014	5e-04	0.0127	0.0164	0.0145	0.0084	0.0154	0.0068	0.001
9	rs144795971	95608658	0.76	0.684441169424083	0.86	0.29215087580064	0.20446442869477	0.134115369812306	0.0033	0.0047	0.0177	0.1453	0.0038	0.1776	0.21	0.0091	0.001	0.0058	0.0044	0.012	0.001	0.0053	0.0105	0.1461	0.1617	0.0014	5e-04	0.0127	0.0164	0.0145	0.0084	0.0154	0.0068	0.001
9	rs965654	95617259	0.76	0.684441169424083	0.86	0.29215087580064	0.21478875161851	0.148737755876929	0.0033	0.0047	0.0177	0.1453	0.0038	0.1776	0.2099	0.0091	0.001	0.0058	0.0044	0.012	0.001	0.0053	0.0105	0.1461	0.1617	0.0014	5e-04	0.0127	0.0164	0.0145	0.0084	0.0154	0.0068	0.001
9	rs10821030	95630570	0.76	0.684441169424083	0.86	0.29215087580064	0.21653733987759	0.144890643703438	0.0033	0.0047	0.0177	0.1453	0.0037	0.1769	0.21	0.009	0.001	0.0057	0.0046	0.0124	0.001	0.0054	0.0109	0.1458	0.1614	0.0014	5e-04	0.0125	0.0164	0.0148	0.0084	0.0156	0.0068	0.001
9	rs7024349	95632702	0.76	0.684441169424083	0.86	0.29215087580064	0.211436078559539	0.153764363523109	0.0033	0.0047	0.0177	0.1452	0.0037	0.1768	0.21	0.0091	0.001	0.0057	0.0046	0.0125	0.001	0.0054	0.011	0.1458	0.1614	0.0014	5e-04	0.0125	0.0164	0.0148	0.0085	0.0157	0.0068	0.001
9	rs115441044	95649043	0.76	0.684441169424083	0.86	0.29215087580064	0.152713088216789	0.0960662935999257	0.0032	0.0047	0.0176	0.1454	0.0037	0.1765	0.2102	0.0091	0.001	0.0057	0.0046	0.0126	0.001	0.0055	0.0111	0.1458	0.1611	0.0014	6e-04	0.0125	0.0164	0.0149	0.0084	0.0158	0.0066	0.001
9	rs116938029	95653600	0.76	0.684441169424083	0.86	0.29215087580064	0.159259703206944	0.109104213789903	0.0032	0.0047	0.0176	0.1454	0.0036	0.1765	0.2102	0.0091	0.001	0.0057	0.0046	0.0126	0.001	0.0055	0.0111	0.1458	0.1611	0.0014	6e-04	0.0125	0.0164	0.0149	0.0084	0.0158	0.0066	0.001
9	rs72741018	95660388	0.76	0.684441169424083	0.86	0.29215087580064	0.160183676009094	0.114531273468107	0.0032	0.0047	0.0176	0.1454	0.0036	0.1764	0.2103	0.0091	0.001	0.0057	0.0046	0.0126	0.001	0.0055	0.0111	0.1458	0.1611	0.0014	6e-04	0.0125	0.0164	0.0149	0.0084	0.0158	0.0066	0.001
9	rs75853205	95670867	0.76	0.684441169424083	0.86	0.29215087580064	0.17826339649829	0.107345519938824	0.0032	0.0048	0.0175	0.1454	0.0036	0.1764	0.2103	0.0091	0.001	0.0057	0.0046	0.0126	0.001	0.0056	0.0109	0.1457	0.161	0.0014	6e-04	0.0125	0.0165	0.015	0.0084	0.0158	0.0066	0.001
9	rs13283666	95680309	0.77	0.622422290089237	0.86	0.29215087580064	0.148547884985946	0.105100556467389	0.003	0.0047	0.0174	0.1456	0.0035	0.1759	0.2106	0.0091	0.001	0.0056	0.0047	0.0128	0.0011	0.0058	0.0112	0.1457	0.1606	0.0015	6e-04	0.0125	0.0165	0.0151	0.0083	0.016	0.0063	9e-04
9	rs10992538	95693021	0.77	0.622422290089237	0.87	0.259919603286658	0.11878610736905	0.108852299542982	0.0026	0.0048	0.017	0.1462	0.0032	0.1744	0.2117	0.0093	0.001	0.0056	0.0048	0.0133	0.0013	0.0058	0.012	0.1454	0.1594	0.0017	8e-04	0.0125	0.0166	0.0156	0.0082	0.0166	0.0054	9e-04
9	rs7022088	95693324	0.77	0.622422290089237	0.87	0.259919603286658	0.119618799069619	0.1069284058188	0.0026	0.0048	0.017	0.1462	0.0032	0.1744	0.2117	0.0093	0.001	0.0056	0.0048	0.0133	0.0013	0.0058	0.012	0.1454	0.1594	0.0017	8e-04	0.0125	0.0166	0.0156	0.0082	0.0166	0.0054	9e-04
9	rs76710979	95696329	0.77	0.622422290089237	0.87	0.259919603286658	0.11973393233486	0.0994473743104156	0.0026	0.0048	0.017	0.1464	0.0032	0.1743	0.2117	0.0093	0.001	0.0056	0.0048	0.0134	0.0013	0.0059	0.012	0.1456	0.1592	0.0017	8e-04	0.0124	0.0166	0.0156	0.0082	0.0166	0.0052	9e-04
9	rs74546175	95696811	0.77	0.622422290089237	0.88	0.230271256315472	0.122196531314632	0.110451525745496	0.0026	0.0048	0.017	0.1464	0.0032	0.1743	0.2117	0.0093	0.001	0.0056	0.0048	0.0134	0.0013	0.0059	0.012	0.1457	0.1592	0.0017	8e-04	0.0124	0.0166	0.0156	0.0082	0.0166	0.0052	9e-04
9	rs3936098	95711362	0.77	0.622422290089237	0.88	0.230271256315472	0.150126582771057	0.0720829389162697	0.0026	0.0048	0.0169	0.1456	0.0032	0.1739	0.2124	0.0094	9e-04	0.0059	0.0048	0.014	0.0014	0.0063	0.0126	0.1452	0.157	0.0019	8e-04	0.0123	0.0166	0.0157	0.0083	0.0172	0.0052	8e-04
9	rs7859461	95712992	0.77	0.622422290089237	0.88	0.230271256315472	0.152080632044983	0.0730110712971125	0.0026	0.0048	0.0169	0.1454	0.0032	0.1738	0.2125	0.0094	9e-04	0.0059	0.0049	0.014	0.0014	0.0063	0.0126	0.1452	0.157	0.0019	8e-04	0.0124	0.0167	0.0157	0.0084	0.0172	0.0052	8e-04
9	rs35031762	95719024	0.77	0.622422290089237	0.88	0.230271256315472	0.148384006574161	0.055789691174824	0.0026	0.0048	0.0169	0.1453	0.0032	0.1738	0.2125	0.0095	9e-04	0.0059	0.0049	0.014	0.0014	0.0063	0.0127	0.1452	0.1569	0.0019	8e-04	0.0124	0.0167	0.0157	0.0084	0.0172	0.0051	8e-04
9	rs12553741	95727243	0.77	0.622422290089237	0.88	0.230271256315472	0.150621956339038	0.0475125237901663	0.0027	0.0048	0.0169	0.1448	0.0032	0.1739	0.2126	0.0095	9e-04	0.0059	0.0049	0.0141	0.0014	0.0063	0.0129	0.1451	0.1568	0.0019	8e-04	0.0124	0.0167	0.0158	0.0084	0.0175	0.005	8e-04
9	rs12003440	95732832	0.77	0.622422290089237	0.88	0.230271256315472	0.145711718768406	0.0448059960137216	0.0027	0.0048	0.017	0.1443	0.0035	0.1739	0.2126	0.0096	9e-04	0.0059	0.005	0.0142	0.0014	0.0064	0.0131	0.1449	0.1565	0.002	8e-04	0.0124	0.0167	0.0158	0.0084	0.0177	0.0048	8e-04
9	rs10739940	95746460	0.77	0.622422290089237	0.88	0.230271256315472	0.154451961189265	0.0405450987432541	0.0027	0.0048	0.017	0.1432	0.0034	0.1741	0.2127	0.0098	9e-04	0.0059	0.0051	0.0142	0.0014	0.0064	0.0132	0.1444	0.1566	0.002	8e-04	0.0126	0.017	0.0158	0.0085	0.0179	0.0047	8e-04
9	rs62571835	95755097	0.77	0.622422290089237	0.88	0.230271256315472	0.155224788984115	0.0298445901737931	0.0027	0.0048	0.018	0.1427	0.0035	0.1735	0.212	0.01	9e-04	0.0058	0.0053	0.0145	0.0013	0.0067	0.0134	0.1437	0.1558	0.0021	8e-04	0.0127	0.0175	0.0159	0.0086	0.018	0.0047	8e-04
9	rs3802384	95768448	0.77	0.622422290089237	0.88	0.230271256315472	0.160149398791451	0.0307193793450921	0.0027	0.0048	0.0183	0.1426	0.0035	0.1734	0.2119	0.01	9e-04	0.0057	0.0054	0.0145	0.0013	0.0068	0.0134	0.1435	0.1556	0.0021	8e-04	0.0128	0.0176	0.0159	0.0086	0.0181	0.0047	8e-04
9	rs61145567	95771569	0.77	0.622422290089237	0.88	0.230271256315472	0.159841097695471	0.0294116115371278	0.0027	0.0048	0.0182	0.1422	0.0035	0.1732	0.2124	0.0101	9e-04	0.0057	0.0054	0.0146	0.0013	0.0068	0.0135	0.1435	0.1557	0.0021	8e-04	0.0128	0.0175	0.016	0.0085	0.0181	0.0046	8e-04
9	rs12377562	95772044	0.77	0.622422290089237	0.88	0.230271256315472	0.155191140438552	0.0286965491729155	0.0027	0.0048	0.0182	0.142	0.0036	0.1732	0.2126	0.01	9e-04	0.0058	0.0054	0.0146	0.0013	0.0068	0.0135	0.1434	0.1556	0.0021	8e-04	0.0128	0.0175	0.016	0.0085	0.0181	0.0046	8e-04
9	rs7023558	95775007	0.78	0.56417027826485	0.88	0.230271256315472	0.161765085584022	0.0304264771857121	0.0027	0.0047	0.0181	0.141	0.0036	0.1731	0.2138	0.01	0.001	0.0058	0.0055	0.0146	0.0014	0.007	0.014	0.1431	0.155	0.0021	8e-04	0.0128	0.0174	0.0161	0.0085	0.0182	0.0044	9e-04
9	rs74490230	95781078	0.78	0.56417027826485	0.88	0.230271256315472	0.162006534195041	0.0278026392690001	0.0027	0.0046	0.0178	0.1413	0.0036	0.1731	0.2134	0.01	0.001	0.006	0.0055	0.0147	0.0014	0.0071	0.0146	0.1429	0.1546	0.0022	8e-04	0.0128	0.0173	0.0163	0.0084	0.0184	0.0044	9e-04
9	rs7855476	95785819	0.78	0.56417027826485	0.88	0.230271256315472	0.165618649956738	0.0252009633961589	0.0027	0.0046	0.0176	0.1416	0.0036	0.1729	0.213	0.01	0.001	0.0061	0.0056	0.0147	0.0014	0.0071	0.0149	0.1429	0.1542	0.0022	7e-04	0.0129	0.0172	0.0165	0.0084	0.0184	0.0044	8e-04
9	rs35483022	95786733	0.78	0.56417027826485	0.88	0.230271256315472	0.184379124325355	0.0239238420619822	0.0027	0.0047	0.0176	0.1417	0.0036	0.1729	0.2128	0.01	0.001	0.0061	0.0056	0.0147	0.0014	0.0071	0.0149	0.1429	0.1541	0.0022	7e-04	0.0129	0.0172	0.0165	0.0084	0.0185	0.0044	9e-04
9	rs10821055	95789790	0.78	0.56417027826485	0.88	0.230271256315472	0.278450016021451	0.0209722724199734	0.0027	0.0053	0.0175	0.1418	0.0035	0.173	0.2121	0.01	0.001	0.0061	0.0056	0.0148	0.0014	0.0071	0.0148	0.143	0.1537	0.0023	7e-04	0.013	0.0172	0.0166	0.0084	0.0185	0.0045	9e-04
9	rs75776206	95793215	0.79	0.509607847349147	0.88	0.230271256315472	0.321007325938943	0.0226784348351235	0.0027	0.0054	0.0175	0.1407	0.0034	0.1724	0.213	0.01	0.0011	0.0063	0.0056	0.0148	0.0014	0.0071	0.0149	0.1432	0.1537	0.0023	7e-04	0.0131	0.0172	0.0168	0.0085	0.0185	0.0044	9e-04
9	rs72741061	95793942	0.79	0.509607847349147	0.88	0.230271256315472	0.330363673168095	0.0219214819316985	0.0027	0.0054	0.0175	0.1405	0.0034	0.1723	0.2132	0.01	0.0011	0.0063	0.0056	0.0148	0.0014	0.0071	0.0149	0.1433	0.1537	0.0023	7e-04	0.0131	0.0172	0.0168	0.0086	0.0185	0.0044	9e-04
9	rs6479447	95799446	0.79	0.509607847349147	0.88	0.230271256315472	0.385146210768258	0.0261000856280835	0.0027	0.0055	0.0177	0.1385	0.0035	0.1719	0.2139	0.01	0.0011	0.0064	0.0056	0.0148	0.0015	0.0071	0.015	0.1433	0.1535	0.0023	7e-04	0.0134	0.0171	0.0171	0.0088	0.0186	0.0045	9e-04
9	rs76790735	95805200	0.8	0.458652199356866	0.88	0.230271256315472	0.383319029292591	0.0261000856280835	0.0027	0.0056	0.0179	0.1386	0.0035	0.1716	0.2125	0.0101	0.0011	0.0065	0.0057	0.0151	0.0016	0.0073	0.0156	0.1427	0.153	0.0024	7e-04	0.0135	0.0172	0.0175	0.0089	0.0188	0.0045	0.001
9	rs34600804	95808255	0.81	0.411214762386647	0.88	0.230271256315472	0.421390302219718	0.0389488455233696	0.0027	0.0057	0.0183	0.1389	0.0036	0.1711	0.2101	0.0102	0.0011	0.0067	0.0058	0.0155	0.0017	0.0076	0.0165	0.1417	0.152	0.0024	7e-04	0.0136	0.0172	0.0181	0.0091	0.0193	0.0046	0.0011
9	rs12375683	95817876	0.82	0.36720095628419	0.87	0.259919603286658	0.467705218092129	0.0926525454167804	0.0028	0.0059	0.0192	0.1375	0.0036	0.1685	0.209	0.0105	0.0012	0.0072	0.0059	0.0163	0.0017	0.0081	0.0182	0.1377	0.1538	0.0025	7e-04	0.0137	0.0173	0.0194	0.0092	0.0193	0.0047	0.0013
9	rs4744167	95818641	0.82	0.36720095628419	0.87	0.259919603286658	0.471436677968786	0.0872775472308369	0.0028	0.0059	0.0192	0.1375	0.0036	0.1686	0.209	0.0105	0.0012	0.0072	0.0059	0.0163	0.0017	0.0081	0.0182	0.1377	0.1538	0.0025	7e-04	0.0137	0.0173	0.0194	0.0092	0.0193	0.0047	0.0013
9	rs4744168	95820483	0.82	0.36720095628419	0.87	0.259919603286658	0.465022642346721	0.0874315386263172	0.0028	0.0059	0.0192	0.1376	0.0036	0.1688	0.2091	0.0105	0.0012	0.0072	0.0059	0.0163	0.0017	0.0081	0.0182	0.1374	0.1538	0.0025	7e-04	0.0136	0.0173	0.0194	0.0092	0.0193	0.0047	0.0013
9	rs11794770	95825156	0.83	0.326509998324372	0.87	0.259919603286658	0.459740626964706	0.144610580140629	0.003	0.0058	0.0195	0.1384	0.0036	0.17	0.2082	0.0103	0.001	0.0073	0.006	0.0161	0.0017	0.0079	0.0185	0.1376	0.1535	0.0023	6e-04	0.0134	0.017	0.0195	0.009	0.0191	0.0045	0.0014
9	rs79972739	95827506	0.83	0.326509998324372	0.87	0.259919603286658	0.515666304534512	0.140987686878883	0.0031	0.0057	0.0197	0.139	0.0035	0.1708	0.2075	0.0102	9e-04	0.0073	0.006	0.016	0.0017	0.0078	0.0187	0.1378	0.1534	0.0021	4e-04	0.0132	0.0168	0.0196	0.0089	0.0189	0.0044	0.0014
9	rs57408424	95829533	0.83	0.326509998324372	0.87	0.259919603286658	0.522600032378595	0.153287601628678	0.0031	0.0057	0.0197	0.1392	0.0035	0.1709	0.2073	0.0102	9e-04	0.0073	0.006	0.016	0.0017	0.0077	0.0187	0.1377	0.1537	0.0021	4e-04	0.0132	0.0168	0.0196	0.0089	0.0189	0.0044	0.0014
9	rs78357512	95834776	0.83	0.326509998324372	0.87	0.259919603286658	0.507378821224558	0.147326056600099	0.0031	0.0057	0.0196	0.1394	0.0036	0.171	0.2074	0.0102	9e-04	0.0072	0.006	0.0158	0.0017	0.0076	0.0186	0.1377	0.154	0.0021	4e-04	0.0132	0.0167	0.0196	0.0089	0.0189	0.0043	0.0016
9	rs76440435	95838450	0.83	0.326509998324372	0.87	0.259919603286658	0.506617062615366	0.135206467687963	0.0031	0.0057	0.0195	0.1396	0.0037	0.1711	0.2074	0.0102	9e-04	0.0072	0.006	0.0156	0.0017	0.0075	0.0184	0.1378	0.1542	0.0021	4e-04	0.0132	0.0167	0.0196	0.0089	0.019	0.0043	0.0018
9	rs7870953	95839145	0.83	0.326509998324372	0.87	0.259919603286658	0.501300121315515	0.127459408191654	0.0031	0.0057	0.0194	0.1396	0.0037	0.1711	0.2074	0.0102	9e-04	0.0071	0.006	0.0155	0.0017	0.0075	0.0184	0.1378	0.1543	0.0021	4e-04	0.0131	0.0167	0.0196	0.0089	0.019	0.0043	0.0018
9	rs1131773	95840256	0.83	0.326509998324372	0.87	0.259919603286658	0.477585016407159	0.107178599216655	0.0031	0.0057	0.0199	0.1397	0.0039	0.1708	0.2071	0.0103	9e-04	0.0072	0.0064	0.0154	0.0017	0.0075	0.0185	0.1378	0.1538	0.0022	4e-04	0.013	0.0166	0.0197	0.0089	0.0189	0.0043	0.0018
9	rs59297630	95840858	0.83	0.326509998324372	0.87	0.259919603286658	0.474198640521496	0.111805161728862	0.0031	0.0056	0.0199	0.1397	0.0039	0.1708	0.2071	0.0102	9e-04	0.0072	0.0064	0.0154	0.0017	0.0075	0.0185	0.1378	0.1537	0.0021	4e-04	0.013	0.0166	0.0197	0.0089	0.0189	0.0043	0.0018
9	rs72741066	95843029	0.83	0.326509998324372	0.87	0.259919603286658	0.459437958835585	0.131762517932538	0.0031	0.0056	0.0199	0.1398	0.0039	0.1708	0.2067	0.0103	9e-04	0.0072	0.0064	0.0154	0.0017	0.0075	0.0185	0.1379	0.1537	0.0021	4e-04	0.013	0.0166	0.0197	0.0089	0.019	0.0043	0.0018
9	rs11791025	95843451	0.83	0.326509998324372	0.86	0.29215087580064	0.490059955245777	0.13484240717599	0.0031	0.0056	0.0199	0.1398	0.0039	0.1708	0.2067	0.0102	9e-04	0.0068	0.0066	0.0154	0.0017	0.0075	0.0185	0.1379	0.1537	0.0023	4e-04	0.013	0.0166	0.0197	0.0089	0.019	0.0043	0.0018
9	rs59863342	95849267	0.83	0.326509998324372	0.87	0.259919603286658	0.473952815167407	0.0968671493317768	0.0031	0.0056	0.0199	0.1399	0.0039	0.1707	0.2066	0.0101	9e-04	0.0068	0.0066	0.0154	0.0017	0.0075	0.0185	0.138	0.1536	0.0023	4e-04	0.0131	0.0166	0.0196	0.0089	0.019	0.0044	0.0018
9	rs117756191	95851738	0.83	0.326509998324372	0.87	0.259919603286658	0.45557242152667	0.111550874796345	0.0032	0.0056	0.0199	0.14	0.0039	0.1707	0.2067	0.0101	9e-04	0.0068	0.0066	0.0154	0.0017	0.0074	0.0185	0.138	0.1536	0.0024	4e-04	0.013	0.0166	0.0196	0.0089	0.019	0.0044	0.0018
9	rs78243214	95852692	0.83	0.326509998324372	0.87	0.259919603286658	0.490747150130706	0.116937056920894	0.0032	0.0056	0.0199	0.1401	0.0039	0.1708	0.2067	0.0101	9e-04	0.0065	0.0066	0.0155	0.0017	0.0074	0.0186	0.1379	0.1536	0.0024	4e-04	0.013	0.0166	0.0197	0.0089	0.019	0.0044	0.0018
9	rs12115234	95853593	0.84	0.289034762536342	0.85	0.32706018639722	0.482345577040018	0.119101046523884	0.0032	0.0056	0.0199	0.1402	0.0039	0.1706	0.2068	0.01	9e-04	0.0065	0.0066	0.0155	0.0017	0.0074	0.0186	0.1379	0.1535	0.0024	4e-04	0.013	0.0166	0.0198	0.0089	0.0191	0.0044	0.0018
9	rs141357810	95855648	0.84	0.289034762536342	0.84	0.364737902801441	0.361952356571723	0.107178599216655	0.0032	0.0055	0.0202	0.1412	0.0038	0.1711	0.2072	0.0099	9e-04	0.0066	0.0065	0.0155	0.0016	0.0069	0.0186	0.1375	0.1529	0.0025	4e-04	0.0128	0.0165	0.0198	0.0089	0.0191	0.0047	0.0017
9	rs13288200	95857333	0.85	0.254661707966279	0.84	0.364737902801441	0.286276398928375	0.102299748141799	0.0033	0.0053	0.0206	0.1425	0.0036	0.1716	0.2077	0.0096	8e-04	0.0067	0.0065	0.0154	0.0013	0.0062	0.0187	0.137	0.1517	0.0027	3e-04	0.0125	0.0164	0.0199	0.0089	0.0192	0.0051	0.0015
9	rs4077822	95859739	0.85	0.254661707966279	0.84	0.364737902801441	0.247214940328024	0.140064134304325	0.0033	0.0052	0.0213	0.1445	0.0035	0.1724	0.2083	0.0094	6e-04	0.0068	0.0065	0.0154	0.0011	0.0056	0.0188	0.1362	0.15	0.0023	3e-04	0.0122	0.0163	0.02	0.0087	0.0195	0.0057	0.0012
9	rs7020130	95862541	0.85	0.254661707966279	0.84	0.364737902801441	0.247478217800658	0.132756080473804	0.0033	0.0052	0.0213	0.1455	0.0035	0.1724	0.2077	0.0094	6e-04	0.0068	0.0065	0.0154	0.0011	0.0056	0.0188	0.1362	0.15	0.0023	3e-04	0.0122	0.0163	0.02	0.0087	0.0191	0.0057	0.0012
9	rs7031737	95868103	0.85	0.254661707966279	0.84	0.364737902801441	0.255046227039177	0.117368653990586	0.0033	0.0052	0.0213	0.1456	0.0035	0.1725	0.2077	0.0094	6e-04	0.0068	0.0065	0.0154	0.0011	0.0055	0.0188	0.1362	0.1499	0.0023	3e-04	0.0122	0.0163	0.02	0.0087	0.0191	0.0057	0.0012
9	rs4744175	95869726	0.85	0.254661707966279	0.85	0.32706018639722	0.296779301021102	0.104108688783079	0.0036	0.0052	0.0213	0.1455	0.0035	0.1719	0.2078	0.0094	6e-04	0.0068	0.0065	0.0154	0.0012	0.0056	0.0188	0.1362	0.1501	0.0023	3e-04	0.0122	0.0163	0.02	0.0088	0.0191	0.0057	0.0012
9	rs2275849	95869943	0.85	0.254661707966279	0.85	0.32706018639722	0.302962368288899	0.104686835934905	0.0036	0.0052	0.0213	0.1455	0.0035	0.1719	0.2078	0.0094	6e-04	0.0068	0.0065	0.0154	0.0012	0.0056	0.0189	0.1362	0.1501	0.0023	3e-04	0.0122	0.0163	0.02	0.0088	0.0191	0.0057	0.0012
9	rs7032929	95870524	0.85	0.254661707966279	0.85	0.32706018639722	0.303501092470631	0.113847400842463	0.0036	0.0052	0.0213	0.1451	0.0035	0.1728	0.2076	0.0094	6e-04	0.0068	0.0065	0.0154	0.0011	0.0056	0.0189	0.1361	0.1498	0.0023	3e-04	0.0122	0.0163	0.02	0.0087	0.0191	0.0057	0.0012
9	rs56145587	95875381	0.85	0.254661707966279	0.85	0.32706018639722	0.292774996865274	0.106096057113032	0.0036	0.0053	0.0213	0.1452	0.0036	0.1726	0.2075	0.0094	6e-04	0.007	0.0065	0.0155	0.0011	0.0055	0.0189	0.1361	0.1497	0.0023	3e-04	0.0122	0.0163	0.02	0.0088	0.0191	0.0057	0.0012
9	rs72741081	95877447	0.85	0.254661707966279	0.85	0.32706018639722	0.312985827635688	0.0964663948641865	0.0034	0.0058	0.0215	0.146	0.0037	0.1729	0.2062	0.0093	7e-04	0.007	0.0065	0.0156	0.0012	0.0054	0.0186	0.136	0.1496	0.0023	3e-04	0.012	0.0163	0.02	0.0087	0.0192	0.0059	0.0011
9	rs13285107	95881054	0.85	0.254661707966279	0.85	0.32706018639722	0.36464289209033	0.0827839899811906	0.0034	0.0062	0.0217	0.1468	0.0038	0.1731	0.2052	0.0089	7e-04	0.007	0.0066	0.0157	0.0012	0.0054	0.0183	0.1359	0.1496	0.0024	3e-04	0.0119	0.0164	0.02	0.0087	0.0192	0.0061	0.0011
9	rs7032525	95882901	0.85	0.254661707966279	0.85	0.32706018639722	0.391380353172867	0.0742321627303153	0.0034	0.0063	0.0217	0.147	0.0038	0.1731	0.2049	0.0089	7e-04	0.0071	0.0066	0.0157	0.0012	0.0054	0.0183	0.1359	0.1496	0.0024	3e-04	0.0119	0.0163	0.02	0.0087	0.0192	0.0061	0.0011
9	rs2275848	95887320	0.85	0.254661707966279	0.85	0.32706018639722	0.420462862100023	0.0685591865461554	0.0034	0.0063	0.0217	0.1472	0.0038	0.1731	0.2052	0.0089	7e-04	0.0071	0.0066	0.0157	0.0012	0.0053	0.0179	0.1357	0.1496	0.0024	3e-04	0.0119	0.0163	0.0201	0.0086	0.0192	0.0062	0.001
9	rs56334521	95892712	0.85	0.254661707966279	0.85	0.32706018639722	0.473522769849981	0.05791583074535	0.0034	0.0065	0.0218	0.1473	0.0038	0.1729	0.206	0.0088	7e-04	0.0071	0.0066	0.0157	0.0011	0.0053	0.0176	0.1353	0.1498	0.0024	3e-04	0.0118	0.0163	0.0198	0.0086	0.0192	0.0063	0.001
9	rs7043145	95895411	0.85	0.254661707966279	0.85	0.32706018639722	0.501805336830488	0.0498008885775442	0.0034	0.0066	0.0218	0.1474	0.0038	0.1728	0.2064	0.0088	7e-04	0.0071	0.0066	0.0157	0.0011	0.0053	0.0175	0.1351	0.1499	0.0024	3e-04	0.0117	0.0163	0.0197	0.0086	0.0192	0.0064	9e-04
9	rs7025554	95898531	0.85	0.254661707966279	0.86	0.29215087580064	0.420347003616331	0.0364764556750437	0.0033	0.0067	0.022	0.1481	0.0037	0.1728	0.2076	0.0086	7e-04	0.0071	0.0064	0.0156	0.0013	0.0053	0.0174	0.1342	0.1502	0.0024	5e-04	0.0115	0.016	0.0192	0.0084	0.019	0.0067	0.001
9	rs35836942	95899179	0.85	0.254661707966279	0.86	0.29215087580064	0.419420708179028	0.0353201105655353	0.0033	0.0067	0.022	0.1481	0.0037	0.1728	0.2076	0.0086	7e-04	0.0071	0.0064	0.0156	0.0013	0.0053	0.0174	0.1342	0.1502	0.0024	5e-04	0.0115	0.016	0.0192	0.0084	0.019	0.0067	0.001
9	rs1110236	95902595	0.85	0.254661707966279	0.86	0.29215087580064	0.405477994228481	0.0328060424455138	0.0033	0.0068	0.022	0.1478	0.0037	0.1729	0.2082	0.0086	7e-04	0.0071	0.0063	0.0155	0.0013	0.0053	0.0173	0.1339	0.1502	0.0025	5e-04	0.0114	0.0159	0.0191	0.0085	0.0189	0.0067	0.001
9	rs112610155	95905111	0.85	0.254661707966279	0.86	0.29215087580064	0.38083451887849	0.0336175881502314	0.0033	0.0068	0.0221	0.1479	0.0037	0.1731	0.2084	0.0086	8e-04	0.0071	0.0063	0.0154	0.0013	0.0053	0.0172	0.1338	0.1504	0.0024	5e-04	0.0114	0.0159	0.019	0.0084	0.0189	0.0067	0.001
9	rs56065549	95906364	0.85	0.254661707966279	0.86	0.29215087580064	0.371196180258077	0.0302319339430998	0.0033	0.0068	0.0221	0.1479	0.0037	0.1731	0.2084	0.0085	8e-04	0.0071	0.0063	0.0153	0.0013	0.0052	0.0172	0.1337	0.1505	0.0024	5e-04	0.0114	0.0159	0.0189	0.0084	0.0188	0.0067	0.001
9	rs6479457	95910508	0.85	0.254661707966279	0.86	0.29215087580064	0.337473019399268	0.0423398292037379	0.0033	0.0068	0.0224	0.148	0.0037	0.1733	0.2088	0.0085	8e-04	0.0072	0.0063	0.0151	0.0014	0.0053	0.0174	0.1336	0.151	0.0024	5e-04	0.0114	0.0159	0.0187	0.0084	0.0188	0.0057	0.001
9	rs7035004	95911389	0.85	0.254661707966279	0.86	0.29215087580064	0.349918742955147	0.0566875231518936	0.0032	0.0068	0.0223	0.1482	0.0037	0.1735	0.2091	0.0085	8e-04	0.0072	0.0063	0.0151	0.0014	0.0053	0.0177	0.1336	0.1512	0.0024	6e-04	0.0113	0.0158	0.0185	0.0084	0.0186	0.0048	0.001
9	rs72741097	95911812	0.85	0.254661707966279	0.86	0.29215087580064	0.371740441615989	0.0644963240392324	0.0032	0.0068	0.0223	0.1483	0.0037	0.1737	0.2092	0.0085	8e-04	0.0072	0.0063	0.0152	0.0014	0.0053	0.0179	0.1336	0.1513	0.0024	6e-04	0.0113	0.0158	0.0183	0.0084	0.0185	0.0044	0.001
9	rs76153552	95913866	0.85	0.254661707966279	0.87	0.259919603286658	0.325922231152529	0.0418878846418231	0.0032	0.0069	0.0223	0.1488	0.0038	0.1738	0.2096	0.0085	8e-04	0.0074	0.0063	0.015	0.0014	0.0053	0.0177	0.1335	0.1516	0.0024	6e-04	0.0111	0.0157	0.0179	0.0084	0.018	0.0045	0.0011
9	rs2398829	95921416	0.85	0.254661707966279	0.87	0.259919603286658	0.218949512630447	0.0120195006644638	0.003	0.0072	0.0221	0.1504	0.0039	0.1741	0.2112	0.0084	9e-04	0.008	0.0062	0.0143	0.0017	0.0056	0.017	0.133	0.1528	0.0025	9e-04	0.0105	0.0153	0.0165	0.0082	0.016	0.0048	0.0012
9	rs7028251	95921852	0.85	0.254661707966279	0.87	0.259919603286658	0.214059147334427	0.0117115800005515	0.003	0.0072	0.0221	0.1506	0.0039	0.1741	0.2114	0.0084	9e-04	0.008	0.0062	0.0144	0.0017	0.0056	0.0169	0.1327	0.1528	0.0025	9e-04	0.0105	0.0152	0.0165	0.0082	0.0159	0.0049	0.0012
9	rs73651371	95925349	0.84	0.289034762536342	0.89	0.20310604818777	0.209470716196964	0.00890930020209289	0.0028	0.0073	0.0221	0.152	0.004	0.1738	0.2133	0.0083	8e-04	0.0082	0.0059	0.0139	0.0016	0.0057	0.0162	0.1319	0.1541	0.0019	9e-04	0.0102	0.0149	0.0162	0.0082	0.0151	0.005	0.0013
9	rs73517579	95925672	0.84	0.289034762536342	0.89	0.20310604818777	0.211798187602567	0.00888272903441235	0.0028	0.0073	0.0221	0.1521	0.004	0.1738	0.2135	0.0083	8e-04	0.0082	0.0059	0.0139	0.0016	0.0057	0.0162	0.1318	0.1542	0.0018	9e-04	0.0101	0.0148	0.0162	0.0082	0.015	0.005	0.0013
9	rs57581259	95926201	0.84	0.289034762536342	0.9	0.178319663885856	0.217435043180334	0.00875048868656048	0.0028	0.0074	0.0221	0.1522	0.004	0.1738	0.2138	0.0083	8e-04	0.0083	0.0058	0.0138	0.0016	0.0057	0.0161	0.1317	0.1544	0.0018	9e-04	0.0101	0.0148	0.0161	0.0082	0.0149	0.005	0.0013
9	rs75276418	95927428	0.84	0.289034762536342	0.9	0.178319663885856	0.224151051878715	0.00828292312282887	0.0027	0.0074	0.0221	0.1525	0.0041	0.1734	0.2141	0.0084	8e-04	0.0083	0.0058	0.0137	0.0016	0.0058	0.0159	0.1316	0.1548	0.0016	9e-04	0.01	0.0148	0.016	0.0082	0.0148	0.0051	0.0013
9	rs6479461	95935782	0.84	0.289034762536342	0.9	0.178319663885856	0.245507386012039	0.00712488612769719	0.0026	0.0075	0.022	0.1531	0.0042	0.1726	0.2144	0.0084	8e-04	0.0084	0.0058	0.0135	0.0016	0.0058	0.0156	0.1315	0.1556	0.0014	9e-04	0.0099	0.0148	0.0157	0.0083	0.0145	0.0053	0.0013
9	rs1557249	95940809	0.84	0.289034762536342	0.89	0.20310604818777	0.248093129929291	0.00712488612769719	0.0026	0.0076	0.022	0.1533	0.0042	0.1725	0.2144	0.0084	8e-04	0.0084	0.0058	0.0135	0.0016	0.0058	0.0156	0.1315	0.1556	0.0014	9e-04	0.0099	0.0148	0.0157	0.0083	0.0144	0.0053	0.0013
9	rs117856527	95953125	0.84	0.289034762536342	0.89	0.20310604818777	0.25993533906397	0.00717231105158613	0.0026	0.0076	0.0221	0.1536	0.0043	0.1723	0.2143	0.0085	8e-04	0.0084	0.0057	0.0135	0.0016	0.0058	0.0155	0.1314	0.1557	0.0013	9e-04	0.0099	0.0148	0.0156	0.0084	0.0143	0.0053	0.0013
9	rs35438843	95958597	0.84	0.289034762536342	0.88	0.230271256315472	0.271478208356607	0.0078038307002075	0.0026	0.0076	0.0222	0.1538	0.0043	0.1721	0.2142	0.0085	8e-04	0.0084	0.0057	0.0136	0.0015	0.0058	0.0155	0.1314	0.1558	0.0013	0.001	0.0098	0.0148	0.0155	0.0084	0.0143	0.0053	0.0013
9	rs80088244	95960694	0.84	0.289034762536342	0.87	0.259919603286658	0.274394762085897	0.00869787984530459	0.0026	0.0076	0.0222	0.1539	0.0044	0.1721	0.2142	0.0085	8e-04	0.0084	0.0057	0.0136	0.0015	0.0058	0.0155	0.1314	0.1558	0.0013	0.001	0.0098	0.0149	0.0155	0.0084	0.0143	0.0053	0.0013
9	rs10992674	95963114	0.84	0.289034762536342	0.86	0.29215087580064	0.299594668401472	0.012647474144019	0.0026	0.0076	0.0223	0.1541	0.0044	0.172	0.2141	0.0085	8e-04	0.0085	0.0057	0.0137	0.0015	0.0058	0.0155	0.1312	0.1559	0.0013	0.001	0.0098	0.0149	0.0156	0.0084	0.0142	0.0053	0.0013
9	rs10992675	95963316	0.84	0.289034762536342	0.86	0.29215087580064	0.30047127390394	0.0147995039598228	0.0026	0.0076	0.0223	0.1542	0.0044	0.172	0.2144	0.0085	8e-04	0.0084	0.0057	0.0137	0.0015	0.0058	0.0155	0.1313	0.1554	0.0013	0.001	0.0098	0.0149	0.0156	0.0084	0.0142	0.0053	0.0013
9	rs80291457	95966277	0.84	0.289034762536342	0.86	0.29215087580064	0.310451414243781	0.0160639782731499	0.0025	0.0076	0.0222	0.1539	0.0044	0.1723	0.2154	0.0085	8e-04	0.0085	0.0056	0.0137	0.0015	0.0057	0.0154	0.1317	0.1549	0.0012	0.001	0.0098	0.0148	0.0154	0.0084	0.0139	0.0053	0.0013
9	rs1539669	95971876	0.84	0.289034762536342	0.86	0.29215087580064	0.339028946914352	0.0160998361772707	0.0024	0.0077	0.0222	0.1536	0.0044	0.1726	0.2163	0.0085	7e-04	0.0085	0.0056	0.0138	0.0015	0.0056	0.0153	0.1321	0.1545	0.0012	0.001	0.0097	0.0147	0.0153	0.0084	0.0137	0.0053	0.0013
9	rs7859604	95983610	0.84	0.289034762536342	0.86	0.29215087580064	0.395190042753177	0.0250229323162157	0.0021	0.0077	0.0221	0.1551	0.0045	0.1733	0.218	0.0085	6e-04	0.0085	0.0054	0.0138	0.0013	0.0053	0.015	0.1314	0.1539	0.0013	9e-04	0.0094	0.0144	0.015	0.0083	0.0135	0.0055	0.0012
9	rs73651380	95984199	0.84	0.289034762536342	0.85	0.32706018639722	0.395976700898485	0.0261454331419271	0.0021	0.0077	0.0221	0.1551	0.0045	0.1733	0.218	0.0085	6e-04	0.0085	0.0054	0.0138	0.0013	0.0053	0.015	0.1314	0.1539	0.0013	9e-04	0.0094	0.0144	0.015	0.0083	0.0135	0.0055	0.0012
9	rs13290796	95991547	0.84	0.289034762536342	0.84	0.364737902801441	0.41820649035478	0.0449222099932158	0.0021	0.0077	0.0221	0.1552	0.0045	0.1733	0.2181	0.0085	6e-04	0.0085	0.0054	0.0138	0.0013	0.0053	0.015	0.1314	0.1539	0.0013	9e-04	0.0094	0.0143	0.015	0.0083	0.0135	0.0055	0.0012
9	rs7048527	95993170	0.84	0.289034762536342	0.84	0.364737902801441	0.420289080336486	0.0479903574485718	0.0021	0.0077	0.0221	0.1552	0.0045	0.1733	0.2181	0.0085	6e-04	0.0085	0.0054	0.0138	0.0013	0.0053	0.015	0.1314	0.1539	0.0013	9e-04	0.0094	0.0143	0.015	0.0083	0.0135	0.0055	0.0012
9	rs34976687	95993215	0.84	0.289034762536342	0.84	0.364737902801441	0.420173245701349	0.0479305133119256	0.0021	0.0077	0.0221	0.1552	0.0045	0.1733	0.2181	0.0085	6e-04	0.0085	0.0054	0.0138	0.0013	0.0053	0.015	0.1314	0.1539	0.0013	9e-04	0.0094	0.0143	0.015	0.0083	0.0135	0.0055	0.0012
9	rs78614763	95994351	0.84	0.289034762536342	0.84	0.364737902801441	0.416590262906994	0.0504720913336642	0.0021	0.0077	0.0221	0.1552	0.0045	0.1733	0.2181	0.0085	6e-04	0.0085	0.0054	0.0138	0.0013	0.0053	0.015	0.1314	0.1539	0.0013	9e-04	0.0094	0.0143	0.015	0.0083	0.0135	0.0055	0.0012
9	rs117787405	96008606	0.83	0.326509998324372	0.84	0.364737902801441	0.441575492760565	0.0526960692044139	0.0022	0.0078	0.0219	0.1552	0.0045	0.1737	0.2182	0.0084	6e-04	0.0084	0.0054	0.0135	0.0013	0.0052	0.0149	0.1311	0.1543	0.0014	0.001	0.0094	0.0142	0.0148	0.0083	0.0137	0.0055	0.0012
9	rs112756131	96009776	0.83	0.326509998324372	0.84	0.364737902801441	0.445382375037366	0.0515788662658605	0.0022	0.0078	0.0219	0.1552	0.0045	0.1737	0.2182	0.0084	6e-04	0.0084	0.0054	0.0135	0.0013	0.0052	0.0149	0.1311	0.1544	0.0014	0.001	0.0094	0.0142	0.0148	0.0083	0.0137	0.0055	0.0012
9	rs56170708	96010036	0.83	0.326509998324372	0.83	0.405269641990714	0.444667358658548	0.0504720913336642	0.0022	0.0078	0.0219	0.1552	0.0045	0.1739	0.2183	0.0084	6e-04	0.0084	0.0054	0.0135	0.0013	0.0052	0.0149	0.1311	0.1544	0.0014	0.001	0.0094	0.0142	0.0148	0.0083	0.0137	0.0055	0.0012
9	rs7029968	96010240	0.84	0.289034762536342	0.83	0.405269641990714	0.465692580901128	0.0502275636380715	0.0022	0.0078	0.0219	0.1552	0.0045	0.1738	0.2183	0.0084	6e-04	0.0084	0.0053	0.0135	0.0012	0.0052	0.0149	0.131	0.1545	0.0014	0.001	0.0094	0.0142	0.0148	0.0083	0.0137	0.0056	0.0012
9	rs55768771	96021254	0.84	0.289034762536342	0.83	0.405269641990714	0.473522769849981	0.0792732885342492	0.0022	0.0078	0.0219	0.1552	0.0045	0.174	0.2186	0.0083	6e-04	0.0084	0.0056	0.0131	0.0012	0.0052	0.0148	0.1308	0.1545	0.0014	0.001	0.0094	0.0142	0.0149	0.0083	0.0138	0.0055	0.0012
9	rs10761203	96021312	0.84	0.289034762536342	0.83	0.405269641990714	0.473277114854291	0.0780922886293486	0.0022	0.0078	0.0219	0.1552	0.0045	0.174	0.2186	0.0083	6e-04	0.0084	0.0056	0.0131	0.0012	0.0052	0.0148	0.1308	0.1545	0.0014	0.001	0.0094	0.0142	0.0149	0.0083	0.0138	0.0055	0.0012
9	rs45534637	96021423	0.84	0.289034762536342	0.83	0.405269641990714	0.443774383588195	0.0779451720202022	0.0022	0.0077	0.0219	0.1552	0.0045	0.1739	0.2186	0.0083	6e-04	0.0084	0.0056	0.0131	0.0012	0.0052	0.0147	0.1311	0.1545	0.0014	0.001	0.0094	0.0142	0.0149	0.0083	0.0137	0.0055	0.0012
9	rs1931364	96047452	0.84	0.289034762536342	0.83	0.405269641990714	0.448427500040699	0.0930469842341008	0.0023	0.0077	0.0218	0.1553	0.0045	0.174	0.2187	0.0083	6e-04	0.0084	0.0056	0.0131	0.0012	0.0052	0.0146	0.1313	0.1544	0.0014	0.001	0.0094	0.0141	0.0149	0.0083	0.0138	0.0055	0.0013
9	rs59616569	96053006	0.84	0.289034762536342	0.83	0.405269641990714	0.448128507263305	0.0962262556519893	0.0023	0.0077	0.0217	0.1553	0.0045	0.1739	0.2188	0.0083	6e-04	0.0083	0.0055	0.0131	0.0012	0.0052	0.0146	0.1314	0.1543	0.0014	0.001	0.0094	0.0141	0.0149	0.0083	0.0139	0.0055	0.0013
9	rs117355683	96060720	0.84	0.289034762536342	0.83	0.405269641990714	0.450822969539702	0.105349091599781	0.0023	0.0077	0.0217	0.1554	0.0045	0.1739	0.2188	0.0083	6e-04	0.0083	0.0055	0.013	0.0012	0.0052	0.0145	0.1314	0.1543	0.0014	0.001	0.0094	0.0141	0.0149	0.0083	0.0139	0.0055	0.0013
9	rs72743442	96061706	0.84	0.289034762536342	0.83	0.405269641990714	0.453164584842496	0.119796683799301	0.0023	0.0077	0.0217	0.1554	0.0045	0.1739	0.2188	0.0083	6e-04	0.0083	0.0055	0.013	0.0012	0.0052	0.0145	0.1314	0.1543	0.0014	0.001	0.0094	0.0141	0.0149	0.0083	0.0139	0.0055	0.0013
9	rs16936753	96064126	0.83	0.326509998324372	0.83	0.405269641990714	0.451542832494788	0.125239297911218	0.0023	0.0077	0.0217	0.1552	0.0045	0.1739	0.2189	0.0083	6e-04	0.0083	0.0055	0.013	0.0012	0.0052	0.0145	0.1315	0.1543	0.0014	0.001	0.0094	0.0141	0.0148	0.0083	0.0139	0.0055	0.0013
9	rs112281194	96066972	0.83	0.326509998324372	0.84	0.364737902801441	0.422144596190847	0.0965464935360461	0.0023	0.0077	0.0216	0.1552	0.0045	0.1737	0.219	0.0083	6e-04	0.0083	0.0055	0.0131	0.0012	0.0052	0.0144	0.1315	0.1546	0.0014	0.001	0.0093	0.0141	0.0149	0.0084	0.0139	0.0055	0.0013
9	rs35993449	96078699	0.83	0.326509998324372	0.84	0.364737902801441	0.405876337033346	0.0940756232891506	0.0024	0.0076	0.0216	0.1553	0.0045	0.1734	0.219	0.0083	6e-04	0.0083	0.0054	0.0131	0.0012	0.0051	0.0142	0.1316	0.1549	0.0015	0.001	0.0093	0.014	0.0149	0.0084	0.0139	0.0055	0.0014
9	rs4743914	96079510	0.83	0.326509998324372	0.84	0.364737902801441	0.399300559839209	0.0997717665171424	0.0024	0.0076	0.0215	0.1553	0.0045	0.1734	0.219	0.0083	6e-04	0.0083	0.0054	0.0131	0.0012	0.0051	0.0142	0.1316	0.1549	0.0015	0.001	0.0093	0.014	0.015	0.0084	0.0139	0.0055	0.0014
9	rs36081907	96080699	0.83	0.326509998324372	0.83	0.405269641990714	0.39845418509048	0.102135909969483	0.0024	0.0076	0.0215	0.1553	0.0045	0.1734	0.219	0.0083	6e-04	0.0083	0.0054	0.0131	0.0012	0.0051	0.0142	0.1316	0.155	0.0015	0.001	0.0093	0.014	0.015	0.0084	0.0139	0.0055	0.0014
9	rs59491442	96085046	0.83	0.326509998324372	0.83	0.405269641990714	0.390933378941893	0.10726204707087	0.0024	0.0075	0.0215	0.1553	0.0045	0.1732	0.219	0.0082	6e-04	0.0083	0.0054	0.0132	0.0012	0.0051	0.0141	0.1316	0.1551	0.0015	0.001	0.0093	0.014	0.015	0.0084	0.0139	0.0055	0.0014
9	rs3933798	96093535	0.83	0.326509998324372	0.83	0.405269641990714	0.313384367930497	0.132484835646443	0.0025	0.0073	0.0215	0.1551	0.0045	0.1734	0.2188	0.0083	7e-04	0.0082	0.0053	0.0131	0.0012	0.0051	0.0137	0.1313	0.1563	0.0017	0.0011	0.0092	0.0138	0.0149	0.0087	0.0139	0.0055	0.0015
9	rs61584994	96094521	0.83	0.326509998324372	0.84	0.364737902801441	0.306990503252724	0.133118058492342	0.0025	0.0073	0.0217	0.1552	0.0045	0.1734	0.2188	0.0083	7e-04	0.0082	0.0053	0.0131	0.0012	0.0051	0.0137	0.131	0.1563	0.0017	0.0011	0.0092	0.0138	0.0149	0.0087	0.014	0.0055	0.0015
9	rs113356787	96094630	0.83	0.326509998324372	0.84	0.364737902801441	0.306153089085424	0.134751448446218	0.0025	0.0073	0.0217	0.1552	0.0045	0.1733	0.2188	0.0083	7e-04	0.0082	0.0053	0.0131	0.0012	0.0051	0.0137	0.131	0.1563	0.0017	0.0011	0.0092	0.0138	0.0149	0.0087	0.014	0.0055	0.0015
9	rs78436873	96097747	0.83	0.326509998324372	0.84	0.364737902801441	0.30042253794006	0.137123690700647	0.0025	0.0073	0.0218	0.1552	0.0045	0.1732	0.219	0.0082	7e-04	0.0082	0.0053	0.0131	0.0012	0.0051	0.0137	0.1308	0.1563	0.0017	0.0011	0.0092	0.0138	0.0149	0.0087	0.014	0.0055	0.0015
9	rs2995992	96102431	0.83	0.326509998324372	0.84	0.364737902801441	0.289802738207804	0.147514002725203	0.0025	0.0073	0.0219	0.1552	0.0045	0.1734	0.219	0.0082	7e-04	0.0083	0.0053	0.0131	0.0012	0.0051	0.0136	0.1307	0.1564	0.0016	0.0011	0.0092	0.0138	0.0149	0.0086	0.014	0.0055	0.0015
9	rs77483197	96104412	0.83	0.326509998324372	0.84	0.364737902801441	0.295425214729393	0.16311716825127	0.0025	0.0073	0.0219	0.1552	0.0045	0.1733	0.2189	0.0082	7e-04	0.0083	0.0053	0.0131	0.0012	0.0051	0.0136	0.1306	0.1563	0.0016	0.0011	0.0091	0.0138	0.0149	0.0086	0.014	0.0058	0.0015
9	rs72743463	96108427	0.83	0.326509998324372	0.83	0.405269641990714	0.294460027480629	0.146575137116279	0.0025	0.0073	0.0219	0.1553	0.0045	0.1733	0.2188	0.0082	7e-04	0.0083	0.0053	0.0131	0.0012	0.0051	0.0136	0.1305	0.1563	0.0016	0.0011	0.0091	0.0137	0.0148	0.0087	0.014	0.0059	0.0015
9	rs12350844	96116291	0.83	0.326509998324372	0.83	0.405269641990714	0.29359279683037	0.128798433641839	0.0024	0.0072	0.0222	0.1556	0.0046	0.1733	0.2185	0.0081	7e-04	0.0083	0.0054	0.0131	0.0012	0.0051	0.0136	0.1304	0.1561	0.0016	0.0011	0.0091	0.0137	0.0148	0.0087	0.014	0.006	0.0015
9	rs4743915	96120960	0.83	0.326509998324372	0.83	0.405269641990714	0.301007646330822	0.1634095378146	0.0025	0.0072	0.0222	0.1557	0.0046	0.1734	0.2185	0.0081	7e-04	0.0083	0.0054	0.0131	0.0012	0.0051	0.0136	0.1303	0.1561	0.0017	0.0011	0.009	0.0137	0.0148	0.0088	0.014	0.006	0.0015
9	rs74548143	96124919	0.83	0.326509998324372	0.83	0.405269641990714	0.298622256792763	0.156539983186341	0.0025	0.0072	0.0222	0.1557	0.0046	0.1734	0.2185	0.0081	7e-04	0.0084	0.0054	0.0131	0.0012	0.0051	0.0136	0.1303	0.1561	0.0017	0.0011	0.009	0.0136	0.0148	0.0087	0.014	0.006	0.0015
9	Affx-34400701	96125526	0.83	0.326509998324372	0.83	0.405269641990714	0.29808814605908	0.155293550685093	0.0025	0.0072	0.0222	0.1557	0.0046	0.1734	0.2185	0.0081	8e-04	0.0084	0.0054	0.0131	0.0012	0.0051	0.0136	0.1302	0.1561	0.0017	0.0011	0.009	0.0136	0.0148	0.0087	0.014	0.006	0.0015
9	rs4744227	96126075	0.83	0.326509998324372	0.83	0.405269641990714	0.301788730214409	0.161658093231535	0.0025	0.0072	0.0222	0.1558	0.0046	0.1731	0.2186	0.0081	8e-04	0.0084	0.0054	0.0132	0.0012	0.0051	0.0137	0.1302	0.1561	0.0017	0.0011	0.009	0.0136	0.0148	0.0088	0.014	0.006	0.0015
9	rs10761219	96127994	0.83	0.326509998324372	0.83	0.405269641990714	0.295908438813292	0.135844440998802	0.0025	0.0073	0.0224	0.1561	0.0046	0.1723	0.2191	0.0081	8e-04	0.0084	0.0054	0.0134	0.0012	0.0051	0.0137	0.13	0.156	0.0016	0.0011	0.0091	0.0136	0.0148	0.0087	0.014	0.0059	0.0015
9	rs117061612	96133373	0.83	0.326509998324372	0.83	0.405269641990714	0.291047199179878	0.162338419146868	0.0024	0.0073	0.0226	0.1571	0.0047	0.1724	0.2193	0.008	7e-04	0.0086	0.0054	0.0133	0.0012	0.005	0.0137	0.1287	0.1566	0.0017	0.001	0.0091	0.0133	0.0147	0.0086	0.0138	0.0058	0.0014
9	rs10992715	96133597	0.83	0.326509998324372	0.83	0.405269641990714	0.291478637246863	0.162727629385313	0.0024	0.0073	0.0226	0.1571	0.0047	0.1724	0.2193	0.008	7e-04	0.0086	0.0054	0.0133	0.0012	0.005	0.0137	0.1287	0.1566	0.0017	0.001	0.0091	0.0133	0.0147	0.0086	0.0138	0.0058	0.0014
9	rs73516376	96133719	0.83	0.326509998324372	0.83	0.405269641990714	0.291430682846299	0.16448313627982	0.0024	0.0073	0.0226	0.1571	0.0047	0.1724	0.2193	0.008	7e-04	0.0086	0.0054	0.0133	0.0012	0.005	0.0137	0.1287	0.1566	0.0017	0.001	0.0091	0.0133	0.0147	0.0085	0.0138	0.0058	0.0014
9	rs72743483	96139625	0.83	0.326509998324372	0.83	0.405269641990714	0.292150440779389	0.175753492053832	0.0024	0.0073	0.0228	0.1575	0.0047	0.1724	0.2191	0.0079	7e-04	0.0087	0.0055	0.0132	0.0012	0.005	0.0137	0.1285	0.1568	0.0017	0.001	0.0091	0.0133	0.0147	0.0084	0.0138	0.0058	0.0014
9	rs7021710	96141734	0.83	0.326509998324372	0.83	0.405269641990714	0.288179662405235	0.175153848982638	0.0023	0.0073	0.0228	0.1577	0.0047	0.1723	0.2191	0.0079	7e-04	0.0087	0.0055	0.0132	0.0011	0.005	0.0136	0.1284	0.157	0.0017	0.001	0.0091	0.0132	0.0147	0.0084	0.0137	0.0058	0.0014
9	rs7867386	96143058	0.83	0.326509998324372	0.83	0.405269641990714	0.283339677460698	0.187075670563443	0.0024	0.0073	0.0227	0.1577	0.0048	0.1723	0.219	0.008	7e-04	0.0088	0.0055	0.0131	0.0012	0.005	0.0136	0.1283	0.1572	0.0017	0.001	0.0091	0.0132	0.0146	0.0084	0.0137	0.0058	0.0015
9	rs10821120	96146494	0.83	0.326509998324372	0.81	0.49521423796015	0.283197989528808	0.1696904163356	0.0027	0.0074	0.0227	0.1578	0.0048	0.172	0.2186	0.0082	8e-04	0.0089	0.0055	0.0129	0.0015	0.0051	0.0134	0.128	0.1576	0.0017	9e-04	0.0092	0.0133	0.0145	0.0082	0.0136	0.0058	0.0017
9	rs12555823	96150254	0.83	0.326509998324372	0.81	0.49521423796015	0.294411812258813	0.151385858353115	0.0026	0.0075	0.0225	0.1582	0.0049	0.1712	0.2181	0.0085	8e-04	0.0091	0.0057	0.0128	0.0015	0.0052	0.0133	0.1276	0.1578	0.0017	9e-04	0.0096	0.0133	0.0143	0.0083	0.0135	0.0058	0.0017
9	rs117805075	96150863	0.83	0.326509998324372	0.81	0.49521423796015	0.287465148152619	0.142655642474505	0.0026	0.0075	0.0225	0.1582	0.0049	0.1712	0.2181	0.0085	8e-04	0.0091	0.0058	0.0127	0.0015	0.0053	0.0133	0.1275	0.1578	0.0017	9e-04	0.0096	0.0133	0.0142	0.0083	0.0135	0.0058	0.0017
9	rs75624671	96153627	0.83	0.326509998324372	0.81	0.49521423796015	0.287036894856642	0.14638762377519	0.0026	0.0075	0.0225	0.1583	0.0049	0.1712	0.2181	0.0086	9e-04	0.0091	0.0059	0.0125	0.0015	0.0054	0.0133	0.1272	0.158	0.0018	9e-04	0.0096	0.0133	0.0142	0.0084	0.0135	0.0058	0.0017
9	rs10739949	96158030	0.83	0.326509998324372	0.81	0.49521423796015	0.306941210121958	0.168309385924453	0.0026	0.0076	0.0224	0.1585	0.0049	0.171	0.2182	0.0088	9e-04	0.0091	0.006	0.0122	0.0015	0.0055	0.0132	0.1267	0.1584	0.0018	9e-04	0.0098	0.0134	0.0141	0.0085	0.0133	0.0058	0.0017
9	rs75395683	96177410	0.83	0.326509998324372	0.81	0.49521423796015	0.31015396216658	0.147796083879791	0.0025	0.0076	0.022	0.1609	0.0044	0.1703	0.2182	0.009	0.001	0.0089	0.0058	0.0115	0.0013	0.0054	0.0129	0.1256	0.1596	0.0016	8e-04	0.01	0.0142	0.0135	0.0084	0.0138	0.0054	0.0017
9	rs12349491	96182465	0.83	0.326509998324372	0.8	0.544775224122235	0.243197284381228	0.148266650591268	0.0025	0.0075	0.0218	0.1613	0.0044	0.1705	0.2187	0.0089	0.001	0.0091	0.0055	0.0114	0.0013	0.0053	0.013	0.1259	0.16	0.0016	8e-04	0.0096	0.0143	0.0134	0.0079	0.0135	0.0054	0.0017
9	rs117190530	96183081	0.83	0.326509998324372	0.8	0.544775224122235	0.242502255682374	0.133933836573593	0.0025	0.0075	0.0217	0.1613	0.0044	0.1705	0.2187	0.0089	0.001	0.0091	0.0055	0.0114	0.0013	0.0053	0.013	0.1259	0.16	0.0016	8e-04	0.0096	0.0144	0.0134	0.0079	0.0135	0.0054	0.0017
9	rs3933796	96185405	0.83	0.326509998324372	0.8	0.544775224122235	0.25025191370425	0.143306215564723	0.0024	0.0075	0.0217	0.1614	0.0044	0.1705	0.2188	0.0089	0.001	0.0092	0.0054	0.0113	0.0013	0.0053	0.013	0.1261	0.1601	0.0016	8e-04	0.0095	0.0144	0.0134	0.0079	0.0135	0.0054	0.0017
9	rs117734979	96194123	0.83	0.326509998324372	0.8	0.544775224122235	0.25755174403234	0.116247754989943	0.0024	0.0076	0.0217	0.1616	0.0045	0.1704	0.2186	0.0089	0.001	0.0092	0.0054	0.0113	0.0013	0.0053	0.013	0.126	0.1601	0.0016	8e-04	0.0096	0.0145	0.0133	0.0079	0.0134	0.0054	0.0017
9	rs112957391	96201864	0.82	0.36720095628419	0.8	0.544775224122235	0.27133974443567	0.127014223747842	0.0024	0.0076	0.0216	0.1618	0.0047	0.1703	0.2185	0.0089	0.001	0.0092	0.0054	0.0112	0.0013	0.0054	0.0129	0.1259	0.1602	0.0016	8e-04	0.0097	0.0147	0.0132	0.0079	0.0132	0.0054	0.0017
9	rs111370527	96203756	0.82	0.36720095628419	0.8	0.544775224122235	0.273745185705613	0.136940671652922	0.0024	0.0076	0.0216	0.1618	0.0047	0.1703	0.2185	0.0089	0.001	0.0092	0.0054	0.0112	0.0013	0.0054	0.0129	0.1259	0.1602	0.0016	8e-04	0.0097	0.0147	0.0132	0.0079	0.0132	0.0054	0.0017
9	rs10821128	96209943	0.82	0.36720095628419	0.79	0.597486775499064	0.293496521976095	0.143399242274283	0.0024	0.0076	0.0216	0.1622	0.0046	0.1707	0.2189	0.0089	0.001	0.0092	0.0051	0.0112	0.0013	0.0052	0.0128	0.1261	0.1601	0.0016	8e-04	0.0098	0.0147	0.0132	0.0077	0.0129	0.0052	0.0017
9	rs41274386	96212813	0.82	0.36720095628419	0.79	0.597486775499064	0.313882918855307	0.150532852689932	0.0024	0.0077	0.0216	0.1622	0.0045	0.1706	0.219	0.0089	0.001	0.0092	0.005	0.0112	0.0013	0.0051	0.0126	0.126	0.1603	0.0016	8e-04	0.01	0.0148	0.0132	0.0077	0.0128	0.0051	0.0017
9	rs10992740	96213291	0.82	0.36720095628419	0.79	0.597486775499064	0.325464563918572	0.147514002725203	0.0024	0.0077	0.0216	0.1622	0.0045	0.1706	0.219	0.0089	0.001	0.0092	0.005	0.0112	0.0013	0.0051	0.0126	0.1259	0.1603	0.0016	8e-04	0.0101	0.0148	0.0132	0.0077	0.0128	0.0051	0.0017
9	rs1055710	96214928	0.82	0.36720095628419	0.79	0.597486775499064	0.341057206226674	0.150343530873822	0.0024	0.0078	0.0216	0.1622	0.0045	0.1705	0.219	0.009	0.001	0.0092	0.005	0.0112	0.0013	0.0051	0.0125	0.1259	0.1603	0.0016	8e-04	0.0102	0.0148	0.0132	0.0077	0.0128	0.0051	0.0017
9	rs4607675	96216409	0.82	0.36720095628419	0.79	0.597486775499064	0.342360672092061	0.145638438187969	0.0024	0.0078	0.0216	0.1624	0.0045	0.1705	0.2188	0.009	0.001	0.0092	0.0051	0.0112	0.0013	0.0051	0.0126	0.1258	0.1604	0.0016	8e-04	0.0102	0.0148	0.0132	0.0078	0.0128	0.0051	0.0017
9	rs12554164	96218959	0.82	0.36720095628419	0.79	0.597486775499064	0.341578283347102	0.141913448067169	0.0024	0.0078	0.0216	0.1625	0.0045	0.1705	0.2187	0.009	0.001	0.0092	0.0051	0.0112	0.0013	0.0051	0.0126	0.1258	0.1604	0.0016	8e-04	0.0102	0.0148	0.0132	0.0078	0.0128	0.0051	0.0017
9	rs4744241	96224301	0.82	0.36720095628419	0.79	0.597486775499064	0.343300762717252	0.143213210765315	0.0024	0.0078	0.0216	0.1625	0.0045	0.1704	0.2187	0.009	0.001	0.0092	0.0051	0.0112	0.0013	0.0052	0.0126	0.1258	0.1603	0.0016	8e-04	0.0102	0.0149	0.0132	0.0078	0.0128	0.0051	0.0017
9	rs10992752	96240579	0.82	0.36720095628419	0.79	0.597486775499064	0.386422304220642	0.153287601628678	0.0024	0.0078	0.0216	0.1624	0.0046	0.1701	0.2188	0.009	0.001	0.0093	0.0051	0.0112	0.0013	0.0052	0.0125	0.1261	0.1602	0.0016	7e-04	0.0104	0.0149	0.0132	0.0079	0.0127	0.0051	0.0016
9	rs117809913	96252375	0.82	0.36720095628419	0.79	0.597486775499064	0.385589826900123	0.145732010383225	0.0023	0.0078	0.0215	0.1626	0.0046	0.17	0.2191	0.009	9e-04	0.0093	0.0051	0.0112	0.0012	0.0052	0.0125	0.1261	0.1602	0.0015	7e-04	0.0104	0.0148	0.0132	0.0079	0.0126	0.005	0.0016
9	rs7854349	96268308	0.82	0.36720095628419	0.79	0.597486775499064	0.407300590653105	0.134660512290268	0.0023	0.0078	0.0215	0.163	0.0046	0.1699	0.2191	0.009	9e-04	0.0094	0.0051	0.0112	0.0012	0.0052	0.0126	0.1261	0.1601	0.0015	7e-04	0.0105	0.0148	0.0132	0.008	0.0124	0.0049	0.0015
9	rs10733748	96269184	0.82	0.36720095628419	0.79	0.597486775499064	0.40741463895955	0.134933388472316	0.0023	0.0078	0.0215	0.163	0.0046	0.1699	0.2191	0.009	9e-04	0.0094	0.0051	0.0112	0.0012	0.0052	0.0126	0.1261	0.1601	0.0015	7e-04	0.0105	0.0148	0.0132	0.008	0.0124	0.0049	0.0015
9	rs12554020	96270237	0.82	0.36720095628419	0.79	0.597486775499064	0.407471669112178	0.135115418735565	0.0023	0.0078	0.0215	0.163	0.0046	0.1699	0.2191	0.009	9e-04	0.0094	0.0051	0.0112	0.0012	0.0052	0.0126	0.1261	0.1601	0.0015	7e-04	0.0105	0.0148	0.0132	0.008	0.0124	0.0049	0.0015
9	rs4744250	96271752	0.82	0.36720095628419	0.75	0.841047356078831	0.424877256671026	0.136026921577268	0.0023	0.0078	0.0215	0.1631	0.0046	0.1693	0.2192	0.0091	9e-04	0.0094	0.0051	0.0112	0.0012	0.0052	0.0126	0.1262	0.1601	0.0015	7e-04	0.0106	0.0148	0.0132	0.0081	0.0124	0.0049	0.0015
9	rs75115091	96280764	0.82	0.36720095628419	0.75	0.841047356078831	0.40088287618703	0.11823365136676	0.0023	0.0078	0.0216	0.1631	0.0046	0.1693	0.2192	0.0091	9e-04	0.0094	0.0051	0.0112	0.0012	0.0052	0.0126	0.126	0.16	0.0015	7e-04	0.0106	0.0148	0.0131	0.0081	0.0124	0.0049	0.0015
9	rs118135366	96280773	0.82	0.36720095628419	0.74	0.910385700718773	0.40088287618703	0.11823365136676	0.0023	0.0078	0.0216	0.1631	0.0046	0.1693	0.2192	0.0091	9e-04	0.0094	0.0051	0.0112	0.0012	0.0052	0.0126	0.126	0.16	0.0015	7e-04	0.0106	0.0148	0.0131	0.0081	0.0124	0.0049	0.0015
9	rs72745420	96280932	0.82	0.36720095628419	0.74	0.910385700718773	0.401109178208519	0.11823365136676	0.0023	0.0078	0.0216	0.1631	0.0046	0.1693	0.2192	0.0091	9e-04	0.0094	0.0051	0.0112	0.0012	0.0052	0.0126	0.126	0.16	0.0015	7e-04	0.0106	0.0148	0.0131	0.0081	0.0124	0.0049	0.0015
9	rs112097331	96288017	0.82	0.36720095628419	0.74	0.910385700718773	0.400543543519558	0.117800852466429	0.0023	0.0078	0.0216	0.1631	0.0046	0.1693	0.2192	0.0091	9e-04	0.0094	0.0051	0.0112	0.0012	0.0052	0.0126	0.126	0.16	0.0015	7e-04	0.0106	0.0148	0.0131	0.0081	0.0124	0.0049	0.0015
9	rs78108956	96303593	0.82	0.36720095628419	0.73	0.98319925910612	0.398736209606375	0.107846881974332	0.0023	0.0078	0.0216	0.1631	0.0046	0.1694	0.2192	0.0091	9e-04	0.0094	0.0051	0.0112	0.0012	0.0052	0.0126	0.1259	0.16	0.0015	7e-04	0.0106	0.0148	0.0131	0.0081	0.0124	0.0049	0.0015
9	rs10821156	96304597	0.82	0.36720095628419	0.73	0.98319925910612	0.398679796670377	0.107679661383449	0.0023	0.0078	0.0216	0.1631	0.0046	0.1694	0.2192	0.0091	9e-04	0.0094	0.0051	0.0112	0.0012	0.0052	0.0126	0.1259	0.16	0.0015	7e-04	0.0106	0.0148	0.0131	0.0081	0.0124	0.0049	0.0015
9	rs79629446	96325577	0.82	0.36720095628419	0.73	0.98319925910612	0.411072627068545	0.096306275913502	0.0021	0.0079	0.0218	0.1627	0.0047	0.1697	0.219	0.0092	9e-04	0.0097	0.0052	0.0111	0.0011	0.0053	0.0128	0.1253	0.1597	0.0015	6e-04	0.0107	0.015	0.0131	0.0083	0.0124	0.005	0.0015
9	rs112955113	96325794	0.82	0.36720095628419	0.73	0.98319925910612	0.410900793333618	0.0995284336681809	0.0021	0.0079	0.0218	0.1627	0.0047	0.1697	0.219	0.0092	9e-04	0.0097	0.0052	0.0111	0.0011	0.0053	0.0128	0.1253	0.1597	0.0015	6e-04	0.0107	0.015	0.0131	0.0083	0.0124	0.005	0.0015
9	rs117810130	96328767	0.82	0.36720095628419	0.73	0.98319925910612	0.410328273770668	0.0917086021624525	0.0021	0.0079	0.0218	0.1627	0.0047	0.1697	0.219	0.0092	9e-04	0.0097	0.0052	0.0111	0.0011	0.0053	0.0128	0.1253	0.1597	0.0015	6e-04	0.0108	0.015	0.0131	0.0083	0.0124	0.005	0.0014
9	rs79554354	96345335	0.82	0.36720095628419	0.73	0.98319925910612	0.449744232469393	0.0638857404064713	0.0019	0.0079	0.0221	0.1622	0.0048	0.1701	0.2188	0.0092	9e-04	0.0101	0.0053	0.0111	9e-04	0.0055	0.0131	0.1244	0.1592	0.0014	5e-04	0.011	0.0152	0.0131	0.0086	0.0124	0.0052	0.0013
9	rs7040568	96349019	0.82	0.36720095628419	0.73	0.98319925910612	0.500038151977888	0.0710181248424649	0.0018	0.008	0.0223	0.1622	0.0048	0.1702	0.2187	0.0092	9e-04	0.0102	0.0053	0.0111	8e-04	0.0056	0.0132	0.1243	0.1588	0.0014	5e-04	0.011	0.0153	0.0131	0.0086	0.0126	0.0053	0.0012
9	rs117276701	96351398	0.82	0.36720095628419	0.74	0.910385700718773	0.491872652795999	0.055789691174824	0.0018	0.008	0.0223	0.1621	0.0048	0.1702	0.2187	0.0092	9e-04	0.0102	0.0053	0.0111	8e-04	0.0056	0.0132	0.1243	0.1588	0.0014	5e-04	0.011	0.0152	0.0131	0.0087	0.0125	0.0053	0.0012
9	rs1317260	96354620	0.82	0.36720095628419	0.74	0.910385700718773	0.493187310438423	0.0479305133119256	0.0018	0.008	0.0224	0.1617	0.0049	0.1702	0.2189	0.0091	9e-04	0.0103	0.0054	0.0111	8e-04	0.0056	0.0131	0.1243	0.1589	0.0015	5e-04	0.011	0.0151	0.0131	0.0087	0.0125	0.0054	0.0012
9	rs118005634	96361430	0.82	0.36720095628419	0.74	0.910385700718773	0.529642647553595	0.0704529105358112	0.0018	0.008	0.0226	0.161	0.005	0.1702	0.2191	0.009	0.001	0.0106	0.0054	0.011	8e-04	0.0057	0.0131	0.1241	0.159	0.0019	5e-04	0.011	0.0147	0.0131	0.0088	0.0123	0.0055	0.0012
9	rs10761240	96361922	0.82	0.36720095628419	0.74	0.910385700718773	0.534970255764248	0.0758974623512291	0.0018	0.008	0.0226	0.161	0.005	0.1701	0.2191	0.009	0.001	0.0106	0.0054	0.011	8e-04	0.0057	0.0131	0.124	0.159	0.0019	5e-04	0.011	0.0147	0.0131	0.0088	0.0123	0.0055	0.0012
9	rs10821170	96362048	0.82	0.36720095628419	0.74	0.910385700718773	0.534254108730457	0.0793473405908469	0.0018	0.008	0.0226	0.1612	0.005	0.1701	0.219	0.009	0.001	0.0106	0.0054	0.011	8e-04	0.0057	0.0131	0.124	0.1589	0.0019	5e-04	0.011	0.0146	0.0131	0.0087	0.0123	0.0055	0.0012
9	rs62574559	96366133	0.82	0.36720095628419	0.74	0.910385700718773	0.500732046016363	0.0384051254745894	0.0018	0.008	0.0226	0.1614	0.005	0.17	0.219	0.0089	0.001	0.0105	0.0054	0.011	8e-04	0.0057	0.0131	0.1237	0.1589	0.0019	5e-04	0.0109	0.0146	0.0131	0.0087	0.0125	0.0055	0.0012
9	rs77678872	96369232	0.82	0.36720095628419	0.74	0.910385700718773	0.49500556980464	0.0370076710181459	0.0018	0.008	0.0225	0.1615	0.005	0.17	0.2191	0.0089	0.001	0.0105	0.0054	0.0111	8e-04	0.0057	0.0131	0.1235	0.1589	0.0019	5e-04	0.0109	0.0146	0.0131	0.0087	0.0126	0.0055	0.0012
9	rs73651299	96385610	0.83	0.326509998324372	0.74	0.910385700718773	0.524469379103774	0.0474529424759865	0.0017	0.008	0.0223	0.1626	0.0054	0.1688	0.2176	0.0095	0.0011	0.0107	0.0053	0.0112	9e-04	0.0062	0.0136	0.1221	0.1587	0.0019	6e-04	0.0113	0.0148	0.0131	0.0089	0.0127	0.0059	0.0011
9	rs17534161	96392856	0.83	0.326509998324372	0.74	0.910385700718773	0.537447713300455	0.0444002990420635	0.0017	0.008	0.0223	0.1629	0.0055	0.1686	0.2172	0.0096	0.0011	0.0108	0.0052	0.0112	9e-04	0.0063	0.0137	0.1218	0.1587	0.0019	6e-04	0.0114	0.0148	0.0131	0.0089	0.0127	0.0059	0.0011
9	rs77133953	96397569	0.83	0.326509998324372	0.75	0.841047356078831	0.548992777211924	0.0407118733980016	0.0017	0.0081	0.0223	0.163	0.0055	0.1684	0.217	0.0097	0.0012	0.0108	0.0053	0.0112	0.001	0.0063	0.0138	0.1215	0.1586	0.0019	6e-04	0.0115	0.0148	0.0131	0.009	0.0127	0.006	0.0011
9	rs117981471	96405395	0.83	0.326509998324372	0.77	0.712611004068267	0.549916102854279	0.041046344365315	0.0017	0.0081	0.0223	0.1631	0.0055	0.1683	0.2169	0.0097	0.0012	0.0109	0.0053	0.0112	0.001	0.0063	0.0138	0.1215	0.1586	0.0019	6e-04	0.0115	0.0148	0.0131	0.009	0.0127	0.006	0.0011
9	rs74837131	96405555	0.83	0.326509998324372	0.79	0.597486775499064	0.550312037494877	0.0409905139367434	0.0017	0.0081	0.0223	0.1631	0.0055	0.1683	0.2169	0.0097	0.0012	0.0109	0.0053	0.0112	0.001	0.0063	0.0138	0.1215	0.1586	0.0019	6e-04	0.0115	0.0148	0.0131	0.009	0.0127	0.006	0.0011
9	rs9695734	96407983	0.83	0.326509998324372	0.81	0.49521423796015	0.550708106287664	0.041046344365315	0.0017	0.0081	0.0223	0.1631	0.0056	0.1683	0.2169	0.0097	0.0012	0.0109	0.0053	0.0112	0.001	0.0063	0.0138	0.1214	0.1586	0.0019	6e-04	0.0115	0.0148	0.0131	0.009	0.0127	0.006	0.0011
9	rs7038794	96408957	0.83	0.326509998324372	0.82	0.448736318624531	0.550048066160371	0.0389488455233696	0.0017	0.0081	0.0223	0.1631	0.0056	0.1683	0.2169	0.0097	0.0012	0.0109	0.0053	0.0112	0.001	0.0063	0.0138	0.1214	0.1586	0.0019	6e-04	0.0115	0.0148	0.0131	0.009	0.0127	0.006	0.0011
9	rs112234118	96410291	0.83	0.326509998324372	0.82	0.448736318624531	0.546950871835214	0.0418878846418231	0.0017	0.0081	0.0223	0.1631	0.0056	0.1682	0.2169	0.0097	0.0012	0.0109	0.0053	0.0113	0.001	0.0064	0.0138	0.1214	0.1586	0.0019	6e-04	0.0115	0.0148	0.0131	0.0089	0.0127	0.006	0.0011
9	rs72747427	96413594	0.83	0.326509998324372	0.82	0.448736318624531	0.519577151220777	0.0449222099932158	0.0017	0.0081	0.0223	0.1631	0.0056	0.1685	0.2167	0.0097	0.0012	0.0109	0.0053	0.0113	0.001	0.0064	0.0139	0.1213	0.1585	0.0019	6e-04	0.0115	0.0148	0.0131	0.0087	0.0127	0.0061	0.0011
9	rs41276200	96436037	0.83	0.326509998324372	0.82	0.448736318624531	0.535882372762321	0.0526960692044139	0.0017	0.0081	0.0223	0.1631	0.0057	0.1684	0.2166	0.0098	0.0012	0.0109	0.0053	0.0113	0.001	0.0064	0.014	0.1212	0.1584	0.0019	6e-04	0.0116	0.0148	0.0131	0.0087	0.0127	0.0062	0.0011
9	rs117365704	96437710	0.83	0.326509998324372	0.82	0.448736318624531	0.536729997288364	0.0522603661538832	0.0017	0.0081	0.0223	0.1631	0.0057	0.1684	0.2166	0.0098	0.0012	0.0109	0.0053	0.0113	0.001	0.0064	0.014	0.1212	0.1584	0.0019	6e-04	0.0116	0.0148	0.0131	0.0087	0.0127	0.0062	0.0011
9	rs73523944	96441783	0.83	0.326509998324372	0.82	0.448736318624531	0.546950871835214	0.0594834419363635	0.0017	0.0081	0.0224	0.1631	0.0058	0.1681	0.2165	0.0099	0.0012	0.011	0.0053	0.0114	0.001	0.0064	0.014	0.1209	0.1583	0.0019	6e-04	0.0117	0.0148	0.0131	0.0087	0.0127	0.0062	0.0011
9	rs75704756	96444517	0.83	0.326509998324372	0.82	0.448736318624531	0.599889337831263	0.0615345997089099	0.0018	0.0081	0.0224	0.1633	0.0058	0.1677	0.2164	0.01	0.0013	0.0113	0.0054	0.0115	0.0011	0.0065	0.0142	0.1203	0.158	0.0019	6e-04	0.0118	0.0149	0.013	0.0087	0.0123	0.0063	0.0011
9	rs10992864	96446531	0.83	0.326509998324372	0.82	0.448736318624531	0.612385171316319	0.0606708402544973	0.0018	0.0082	0.0224	0.1634	0.0058	0.1674	0.2158	0.0101	0.0014	0.0114	0.0054	0.0117	0.0011	0.0065	0.0143	0.1203	0.1581	0.0019	6e-04	0.0119	0.0149	0.013	0.0088	0.0123	0.0064	0.0011
9	rs10821203	96447466	0.83	0.326509998324372	0.82	0.448736318624531	0.618851758034571	0.0641568089496956	0.0018	0.0082	0.0225	0.1635	0.0058	0.1673	0.2155	0.0101	0.0014	0.0115	0.0054	0.0117	0.0011	0.0065	0.0144	0.1203	0.1581	0.0019	6e-04	0.0119	0.0149	0.013	0.0088	0.0123	0.0064	0.0011
9	rs17535326	96448367	0.83	0.326509998324372	0.83	0.405269641990714	0.628223948221406	0.0519501115884336	0.0018	0.0082	0.0225	0.1636	0.0058	0.1672	0.2153	0.0101	0.0014	0.0115	0.0054	0.0118	0.0011	0.0065	0.0145	0.1202	0.1582	0.0019	6e-04	0.012	0.0149	0.013	0.0088	0.0123	0.0064	0.0011
9	rs4744268	96458995	0.83	0.326509998324372	0.83	0.405269641990714	0.748430786601834	0.0498008885775442	0.0018	0.0083	0.0224	0.1634	0.006	0.1668	0.2155	0.0103	0.0015	0.0121	0.0056	0.0118	0.0012	0.0067	0.0143	0.1186	0.1578	0.0019	6e-04	0.0124	0.0149	0.013	0.0089	0.0122	0.0068	0.0011
9	rs117922872	96468284	0.83	0.326509998324372	0.83	0.405269641990714	0.78269821200563	0.0521982510585336	0.0018	0.0084	0.0223	0.1635	0.0061	0.1668	0.2155	0.0104	0.0015	0.0122	0.0056	0.0118	0.0012	0.0067	0.0144	0.1178	0.1577	0.0019	6e-04	0.0125	0.0149	0.013	0.0089	0.0121	0.0068	0.0011
9	rs62574024	96470310	0.83	0.326509998324372	0.83	0.405269641990714	0.794580475565696	0.0654509721872734	0.0018	0.0084	0.0223	0.1636	0.0061	0.1667	0.2155	0.0104	0.0015	0.0122	0.0056	0.0118	0.0012	0.0067	0.0143	0.1177	0.1577	0.0019	6e-04	0.0126	0.0149	0.013	0.009	0.0121	0.0069	0.0011
9	rs946709	96471837	0.83	0.326509998324372	0.83	0.405269641990714	0.795827542070251	0.0635475851875955	0.0018	0.0084	0.0223	0.1636	0.0061	0.1667	0.2155	0.0104	0.0015	0.0123	0.0056	0.0118	0.0012	0.0067	0.0144	0.1176	0.1576	0.002	6e-04	0.0126	0.0149	0.013	0.009	0.0121	0.0069	0.0011
9	rs149006970	96472009	0.83	0.326509998324372	0.83	0.405269641990714	0.793567857130064	0.0620018437431966	0.0018	0.0084	0.0223	0.1636	0.0061	0.1667	0.2155	0.0104	0.0015	0.0123	0.0056	0.0118	0.0012	0.0067	0.0144	0.1176	0.1576	0.002	6e-04	0.0126	0.0149	0.013	0.0089	0.0121	0.0069	0.0011
9	rs2001299	96483513	0.83	0.326509998324372	0.83	0.405269641990714	0.71476423467601	0.0470367950796664	0.0019	0.0083	0.0221	0.1633	0.0063	0.1662	0.2152	0.0105	0.0016	0.0125	0.0058	0.0118	0.0013	0.0069	0.0144	0.1172	0.1569	0.002	9e-04	0.0129	0.0149	0.0131	0.0091	0.0121	0.0071	0.0011
9	rs73527882	96483531	0.83	0.326509998324372	0.83	0.405269641990714	0.723340992214674	0.0469181924348077	0.0019	0.0083	0.0223	0.1633	0.0063	0.1662	0.2149	0.0106	0.0016	0.0126	0.0058	0.0118	0.0013	0.0069	0.0144	0.1172	0.1569	0.002	9e-04	0.0129	0.0149	0.0131	0.0091	0.0121	0.0071	0.0011
9	rs2398871	96484220	0.83	0.326509998324372	0.83	0.405269641990714	0.714689853133192	0.046150496103124	0.0019	0.0083	0.0223	0.1632	0.0064	0.1655	0.2148	0.0107	0.0016	0.0127	0.0059	0.0118	0.0015	0.007	0.0144	0.117	0.1565	0.0021	0.001	0.013	0.015	0.0131	0.0092	0.0122	0.0072	0.0012
9	rs76001666	96485282	0.84	0.289034762536342	0.83	0.405269641990714	0.421158346827269	0.0666870160344164	0.0024	0.0081	0.0222	0.1609	0.0071	0.1654	0.2131	0.0114	0.0021	0.0133	0.0065	0.012	0.0022	0.0077	0.0145	0.1152	0.154	0.0027	0.0015	0.0132	0.0152	0.013	0.0097	0.0124	0.0078	0.0018
9	rs10992884	96485368	0.84	0.289034762536342	0.83	0.405269641990714	0.424353302720118	0.0659305037042551	0.0024	0.0081	0.0222	0.161	0.0071	0.165	0.2129	0.0116	0.0022	0.0133	0.0066	0.012	0.0022	0.0079	0.0145	0.115	0.1536	0.0028	0.0015	0.0132	0.0152	0.013	0.0101	0.0123	0.0078	0.0019
9	rs117408675	96487128	0.85	0.254661707966279	0.83	0.405269641990714	0.206244534339492	0.101808540055431	0.0031	0.0075	0.0224	0.1614	0.0076	0.1616	0.2098	0.0125	0.0026	0.0136	0.0069	0.0127	0.0033	0.0085	0.0151	0.113	0.1526	0.0037	0.0019	0.0133	0.0153	0.013	0.0105	0.0125	0.0082	0.0024
9	rs7049001	96493970	0.86	0.223270892544248	0.83	0.405269641990714	0.142300056985095	0.201039732629142	0.0036	0.007	0.0226	0.1618	0.0081	0.1586	0.2071	0.0134	0.0031	0.0138	0.0072	0.0134	0.0042	0.009	0.0157	0.1112	0.152	0.0044	0.0023	0.0134	0.0153	0.013	0.0108	0.0127	0.0085	0.0029
9	rs4498613	96505639	0.86	0.223270892544248	0.83	0.405269641990714	0.130373896890481	0.339025557082936	0.0043	0.007	0.0223	0.162	0.0085	0.1567	0.2051	0.0141	0.0034	0.0138	0.0078	0.0132	0.0048	0.0093	0.0152	0.1096	0.1515	0.0049	0.0029	0.0139	0.0154	0.0128	0.011	0.0133	0.0088	0.0033
9	rs116881778	96535891	0.86	0.223270892544248	0.83	0.405269641990714	0.139630684104968	0.407793553039966	0.0046	0.0071	0.0223	0.1619	0.0086	0.1558	0.2047	0.0142	0.0035	0.0138	0.0079	0.0132	0.005	0.0096	0.0149	0.1093	0.1516	0.0051	0.0031	0.0138	0.0155	0.0128	0.011	0.0134	0.0088	0.0035
9	rs7859190	96557336	0.86	0.223270892544248	0.83	0.405269641990714	0.146913932709331	0.429240282386569	0.0046	0.0071	0.0223	0.1619	0.0086	0.1556	0.2046	0.0142	0.0036	0.0138	0.0079	0.0132	0.005	0.0096	0.0149	0.1092	0.1516	0.0052	0.0032	0.0138	0.0155	0.0128	0.011	0.0134	0.0089	0.0035
9	rs7874836	96559370	0.86	0.223270892544248	0.83	0.405269641990714	0.142715875965701	0.42476963174179	0.0046	0.0071	0.0223	0.1622	0.0086	0.1553	0.2049	0.0139	0.0036	0.0138	0.0079	0.0132	0.005	0.0096	0.0149	0.1092	0.1517	0.0052	0.0032	0.0138	0.0155	0.0128	0.011	0.0134	0.0089	0.0035
9	rs72749387	96559648	0.86	0.223270892544248	0.83	0.405269641990714	0.142076454511353	0.424375768382391	0.0046	0.0071	0.0223	0.1622	0.0086	0.1552	0.2049	0.0139	0.0036	0.0138	0.0079	0.0132	0.005	0.0096	0.0149	0.1092	0.1517	0.0052	0.0032	0.0138	0.0155	0.0128	0.011	0.0134	0.0089	0.0035
9	rs10821223	96562171	0.86	0.223270892544248	0.82	0.448736318624531	0.14214031950158	0.423982003585554	0.0046	0.0071	0.0224	0.1622	0.0086	0.1552	0.2049	0.0139	0.0036	0.0138	0.0079	0.0132	0.005	0.0096	0.0149	0.1092	0.1517	0.0052	0.0032	0.0138	0.0155	0.0128	0.011	0.0134	0.0089	0.0035
9	rs117399284	96575065	0.87	0.194736090082605	0.82	0.448736318624531	0.158202717863132	0.467198311908208	0.0048	0.0072	0.0224	0.1618	0.0088	0.1549	0.204	0.0141	0.0038	0.0139	0.0082	0.0129	0.0051	0.0097	0.0149	0.1084	0.1516	0.0053	0.0033	0.0139	0.0158	0.0128	0.0111	0.0133	0.009	0.0037
9	rs35778972	96577949	0.87	0.194736090082605	0.82	0.448736318624531	0.163494351615089	0.481664775832019	0.0048	0.0072	0.0225	0.1617	0.0088	0.1548	0.2038	0.0142	0.0038	0.014	0.0082	0.0128	0.0052	0.0098	0.015	0.1083	0.1516	0.0053	0.0034	0.0139	0.0158	0.0128	0.0111	0.0133	0.009	0.0038
9	rs117856895	96582490	0.87	0.194736090082605	0.83	0.405269641990714	0.174636632826153	0.510796419709572	0.0048	0.0072	0.0224	0.1616	0.0089	0.1547	0.2036	0.0143	0.0039	0.014	0.0083	0.0127	0.0052	0.0099	0.015	0.1079	0.1516	0.0054	0.0034	0.0139	0.0159	0.0128	0.0111	0.0132	0.0091	0.0038
9	rs10992914	96593062	0.87	0.194736090082605	0.83	0.405269641990714	0.194925929088079	0.575990342610312	0.0049	0.0073	0.0222	0.1615	0.009	0.1546	0.2031	0.0144	0.004	0.0142	0.0085	0.0126	0.0052	0.01	0.0151	0.1073	0.1517	0.0055	0.0035	0.014	0.0161	0.0128	0.0111	0.0131	0.0092	0.0039
9	rs11793318	96594884	0.87	0.194736090082605	0.84	0.364737902801441	0.195002746157371	0.575706472233127	0.0049	0.0073	0.0222	0.1615	0.009	0.1546	0.2031	0.0144	0.004	0.0142	0.0085	0.0126	0.0052	0.01	0.0151	0.1073	0.1517	0.0055	0.0035	0.014	0.0161	0.0128	0.0111	0.0131	0.0092	0.0039
9	rs4744292	96599065	0.87	0.194736090082605	0.84	0.364737902801441	0.207277017941121	0.585947036369679	0.0049	0.0073	0.0222	0.1615	0.009	0.1546	0.2031	0.0144	0.004	0.0142	0.0086	0.0126	0.0052	0.01	0.015	0.1073	0.1517	0.0055	0.0035	0.014	0.0161	0.0129	0.0111	0.0131	0.0091	0.0039
9	rs4344139	96600298	0.87	0.194736090082605	0.84	0.364737902801441	0.211556742815326	0.589512932533067	0.0049	0.0073	0.0222	0.1615	0.0091	0.1546	0.2031	0.0144	0.004	0.0142	0.0087	0.0126	0.0052	0.01	0.0149	0.1073	0.1517	0.0055	0.0035	0.014	0.0161	0.0129	0.0111	0.0131	0.009	0.0039
9	rs10992921	96607015	0.87	0.194736090082605	0.84	0.364737902801441	0.211556742815326	0.590226734637927	0.0049	0.0073	0.0222	0.1615	0.0091	0.1546	0.2031	0.0144	0.004	0.0142	0.0087	0.0126	0.0052	0.01	0.0149	0.1073	0.1517	0.0055	0.0035	0.014	0.0161	0.0129	0.0111	0.0131	0.009	0.0039
9	rs112605794	96615485	0.87	0.194736090082605	0.84	0.364737902801441	0.21171768878105	0.585519478473959	0.0049	0.0073	0.0222	0.1615	0.0091	0.1546	0.2031	0.0144	0.004	0.0141	0.0087	0.0126	0.0052	0.01	0.0149	0.1073	0.1517	0.0055	0.0035	0.014	0.0161	0.0128	0.0111	0.0131	0.009	0.0039
9	rs117929255	96620450	0.87	0.194736090082605	0.84	0.364737902801441	0.214464310867523	0.579683733988429	0.0049	0.0073	0.0223	0.1615	0.009	0.1546	0.203	0.0144	0.004	0.0141	0.0087	0.0126	0.0052	0.01	0.0149	0.1073	0.1516	0.0055	0.0035	0.014	0.0161	0.0129	0.0111	0.0131	0.009	0.0039
9	rs4744295	96623821	0.87	0.194736090082605	0.84	0.364737902801441	0.223445274512649	0.582528678542402	0.0049	0.0073	0.0227	0.1617	0.009	0.1545	0.2019	0.0144	0.0041	0.014	0.0086	0.013	0.0053	0.0098	0.015	0.1067	0.1511	0.0056	0.0036	0.0141	0.0162	0.0133	0.0111	0.0133	0.0091	0.004
9	rs10114476	96631459	0.87	0.194736090082605	0.83	0.405269641990714	0.505095191028921	0.975199888842655	0.0054	0.0078	0.0238	0.1603	0.0093	0.153	0.1999	0.0149	0.0048	0.0139	0.0098	0.0135	0.0061	0.0108	0.0151	0.1027	0.1487	0.0065	0.0039	0.0144	0.0165	0.014	0.0114	0.0138	0.0093	0.0047
9	rs117612997	96631633	0.87	0.194736090082605	0.83	0.405269641990714	0.510303973136994	0.979820055210699	0.0054	0.0078	0.0238	0.1602	0.0093	0.153	0.1999	0.0149	0.0048	0.0139	0.0098	0.0135	0.0061	0.0108	0.0151	0.1027	0.1488	0.0065	0.0039	0.0144	0.0165	0.014	0.0114	0.0138	0.0093	0.0047
9	rs117241855	96634996	0.87	0.194736090082605	0.83	0.405269641990714	0.512088439842338	0.95628617099813	0.0054	0.0078	0.0238	0.1603	0.0093	0.153	0.1999	0.0149	0.0047	0.0139	0.0098	0.0135	0.006	0.0108	0.0151	0.1026	0.1489	0.0065	0.0039	0.0144	0.0165	0.014	0.0114	0.0138	0.0093	0.0046
9	rs10992957	96651655	0.87	0.194736090082605	0.83	0.405269641990714	0.515858311608352	0.9659723738543	0.0054	0.0078	0.0238	0.1601	0.0093	0.1528	0.1998	0.015	0.0048	0.0139	0.0099	0.0135	0.006	0.0108	0.0152	0.1023	0.1493	0.0065	0.0039	0.0144	0.0166	0.0139	0.0114	0.0139	0.0093	0.0046
9	rs80074866	96653279	0.87	0.194736090082605	0.81	0.49521423796015	0.515794305458955	0.9659723738543	0.0054	0.0078	0.0238	0.1601	0.0093	0.1528	0.1998	0.015	0.0048	0.0139	0.0099	0.0135	0.006	0.0108	0.0152	0.1023	0.1493	0.0065	0.0039	0.0144	0.0166	0.0139	0.0114	0.0139	0.0093	0.0046
9	rs72751454	96654071	0.87	0.194736090082605	0.81	0.49521423796015	0.518421665146887	0.966608202890066	0.0054	0.0078	0.0238	0.1601	0.0093	0.1528	0.1998	0.015	0.0048	0.0139	0.0099	0.0135	0.006	0.0109	0.0152	0.1023	0.1492	0.0065	0.0039	0.0144	0.0166	0.014	0.0113	0.0139	0.0093	0.0046
9	rs12376257	96654346	0.87	0.194736090082605	0.81	0.49521423796015	0.520991076972444	0.967244113836976	0.0054	0.0078	0.0238	0.1601	0.0093	0.1528	0.1998	0.015	0.0048	0.0139	0.0099	0.0135	0.006	0.0109	0.0152	0.1023	0.1492	0.0065	0.0039	0.0144	0.0166	0.014	0.0113	0.0139	0.0093	0.0046
9	rs117186006	96662705	0.87	0.194736090082605	0.81	0.49521423796015	0.57984639495541	1.01950163833973	0.0054	0.0078	0.0238	0.1599	0.0093	0.1526	0.1996	0.015	0.0048	0.0138	0.0099	0.0133	0.006	0.0109	0.0152	0.1022	0.1493	0.0065	0.004	0.0145	0.0166	0.0139	0.0113	0.0142	0.0094	0.0046
9	rs1890377	96665181	0.87	0.194736090082605	0.81	0.49521423796015	0.574245323308679	1.01163733901099	0.0054	0.0078	0.0238	0.1598	0.0093	0.1526	0.1995	0.015	0.0048	0.0138	0.0099	0.0133	0.006	0.011	0.0152	0.1023	0.1493	0.0065	0.004	0.0145	0.0166	0.0138	0.0113	0.0143	0.0094	0.0046
9	rs7020881	96668352	0.87	0.194736090082605	0.81	0.49521423796015	0.576132009785152	1.01340177791834	0.0054	0.0078	0.0238	0.1597	0.0093	0.1525	0.1993	0.0151	0.0048	0.0138	0.0099	0.0133	0.006	0.011	0.0152	0.1023	0.1494	0.0065	0.004	0.0145	0.0167	0.0138	0.0113	0.0143	0.0094	0.0046
9	rs55833802	96671667	0.87	0.194736090082605	0.81	0.49521423796015	0.468927056673066	1.10952859154764	0.0056	0.0073	0.0238	0.1579	0.0097	0.151	0.1927	0.0163	0.0052	0.0148	0.0102	0.0135	0.0064	0.0123	0.0145	0.1035	0.1499	0.0065	0.0043	0.0148	0.0179	0.0144	0.0116	0.0152	0.0099	0.0048
9	rs72753483	96672328	0.86	0.223270892544248	0.81	0.49521423796015	0.43654439287748	1.10561345039663	0.0056	0.0072	0.0239	0.1575	0.0098	0.1504	0.1906	0.0166	0.0053	0.0149	0.0103	0.0139	0.0064	0.0124	0.0142	0.1039	0.1508	0.0064	0.0043	0.0147	0.0181	0.015	0.0115	0.0153	0.0101	0.0048
9	rs115174563	96672645	0.86	0.223270892544248	0.81	0.49521423796015	0.44938493550914	1.10952859154764	0.0056	0.0071	0.0239	0.1579	0.0097	0.1504	0.1897	0.0166	0.0053	0.0148	0.0102	0.0139	0.0065	0.0124	0.0141	0.1039	0.1513	0.0064	0.0044	0.0147	0.0183	0.0151	0.0115	0.0153	0.01	0.0048
9	rs74797695	96672697	0.86	0.223270892544248	0.81	0.49521423796015	0.434775509454311	1.10757070258496	0.0056	0.0071	0.0239	0.158	0.0097	0.1504	0.1896	0.0166	0.0053	0.0148	0.0102	0.0139	0.0065	0.0124	0.0141	0.1039	0.1513	0.0064	0.0044	0.0147	0.0184	0.0151	0.0115	0.0153	0.01	0.0048
9	rs117398475	96674549	0.85	0.254661707966279	0.81	0.49521423796015	0.443179558041336	0.997703115641343	0.0055	0.0067	0.0238	0.16	0.0088	0.1519	0.1899	0.016	0.0054	0.0137	0.0098	0.0134	0.0066	0.012	0.0132	0.1053	0.1538	0.0063	0.0044	0.0142	0.0178	0.0151	0.0109	0.0157	0.0092	0.0049
9	rs72753487	96676302	0.84	0.289034762536342	0.81	0.49521423796015	0.497455894536227	0.95581029574871	0.0054	0.0065	0.0238	0.161	0.0083	0.1526	0.1901	0.0156	0.0054	0.0132	0.0096	0.0131	0.0066	0.0117	0.0127	0.1059	0.155	0.0062	0.0045	0.014	0.0176	0.0151	0.0106	0.0159	0.0089	0.0049
9	rs117552118	96677749	0.84	0.289034762536342	0.81	0.49521423796015	0.526148044335458	0.922616299014843	0.0054	0.0063	0.0237	0.1617	0.0079	0.1538	0.1899	0.0153	0.0054	0.0128	0.0094	0.0129	0.0067	0.0115	0.0123	0.1072	0.155	0.0062	0.0045	0.0138	0.0176	0.015	0.0104	0.0159	0.0086	0.0049
9	rs4744300	96678078	0.83	0.326509998324372	0.81	0.49521423796015	0.55163278835768	0.918050797333443	0.0054	0.0062	0.0237	0.162	0.0078	0.154	0.1899	0.0153	0.0054	0.0127	0.0093	0.0129	0.0067	0.0114	0.0122	0.1076	0.155	0.0062	0.0045	0.0137	0.0176	0.0149	0.0103	0.0159	0.0085	0.0049
9	rs10821262	96680916	0.82	0.36720095628419	0.81	0.49521423796015	0.491997785400327	0.882628903705359	0.0054	0.006	0.0238	0.1627	0.0074	0.1548	0.1898	0.015	0.0054	0.0125	0.0089	0.0128	0.0067	0.0112	0.012	0.1088	0.1551	0.0061	0.0045	0.0137	0.0175	0.0149	0.0102	0.016	0.0082	0.0049
9	rs12376441	96685308	0.82	0.36720095628419	0.81	0.49521423796015	0.482531516409769	0.923403912021053	0.0055	0.0061	0.0237	0.1619	0.0072	0.1557	0.1891	0.015	0.0053	0.0124	0.0089	0.0126	0.0069	0.0112	0.012	0.1088	0.1558	0.0062	0.0046	0.0136	0.0175	0.015	0.0102	0.016	0.0082	0.0049
9	rs10821268	96686827	0.82	0.36720095628419	0.81	0.49521423796015	0.494378219723057	0.917736102373518	0.0055	0.006	0.0237	0.162	0.0072	0.1558	0.189	0.0149	0.0053	0.0124	0.0089	0.0126	0.0069	0.0112	0.012	0.1089	0.1558	0.0062	0.0046	0.0136	0.0175	0.015	0.0102	0.0161	0.0082	0.0049
9	rs34292409	96690399	0.82	0.36720095628419	0.81	0.49521423796015	0.498966679830053	0.909090489893105	0.0055	0.006	0.0236	0.1621	0.0072	0.1559	0.189	0.0149	0.0053	0.0124	0.0089	0.0126	0.0069	0.0112	0.0119	0.1089	0.1559	0.0061	0.0046	0.0136	0.0175	0.015	0.0102	0.0161	0.0082	0.0049
9	rs117744304	96691256	0.82	0.36720095628419	0.81	0.49521423796015	0.500164280142524	0.907677320967842	0.0055	0.006	0.0236	0.1621	0.0072	0.1559	0.189	0.0149	0.0053	0.0124	0.0089	0.0126	0.0069	0.0112	0.0119	0.1089	0.1559	0.0061	0.0046	0.0136	0.0175	0.015	0.0102	0.0161	0.0082	0.0049
9	rs73654366	96694457	0.82	0.36720095628419	0.81	0.49521423796015	0.502626833174419	0.897014407728549	0.0055	0.006	0.0236	0.1622	0.0072	0.156	0.1889	0.0149	0.0053	0.0124	0.0089	0.0126	0.0069	0.0112	0.0119	0.1089	0.156	0.0061	0.0046	0.0135	0.0175	0.015	0.0102	0.016	0.0081	0.0049
9	rs13296939	96698442	0.81	0.411214762386647	0.81	0.49521423796015	0.452623683789829	0.782092546979239	0.0055	0.0058	0.0234	0.1634	0.007	0.1566	0.189	0.0148	0.0052	0.012	0.0087	0.0129	0.0068	0.0113	0.0118	0.1091	0.1564	0.0058	0.0044	0.0131	0.017	0.0152	0.01	0.0161	0.0082	0.0049
9	rs62574320	96700896	0.8	0.458652199356866	0.81	0.49521423796015	0.497770459777445	0.504056229451706	0.0054	0.0055	0.024	0.1656	0.0069	0.1572	0.189	0.0146	0.0046	0.0114	0.0087	0.0129	0.0062	0.0113	0.0112	0.1097	0.1592	0.005	0.004	0.0126	0.0165	0.0152	0.0094	0.0161	0.008	0.0045
9	rs10821272	96709839	0.81	0.411214762386647	0.81	0.49521423796015	0.604225241865557	0.235667061808882	0.0047	0.0051	0.0239	0.1686	0.0065	0.1581	0.1916	0.0141	0.0038	0.0108	0.0085	0.0127	0.0057	0.0109	0.01	0.1107	0.1639	0.0041	0.0033	0.0117	0.0163	0.0143	0.0087	0.0158	0.0074	0.0038
9	rs117555339	96710092	0.81	0.411214762386647	0.81	0.49521423796015	0.60456997829723	0.234014448019754	0.0047	0.0051	0.0239	0.1686	0.0065	0.1581	0.1916	0.0141	0.0038	0.0108	0.0085	0.0127	0.0057	0.0109	0.01	0.1107	0.1639	0.0041	0.0033	0.0117	0.0163	0.0143	0.0087	0.0158	0.0074	0.0038
9	rs4743939	96710940	0.81	0.411214762386647	0.81	0.49521423796015	0.604225241865557	0.233904407046799	0.0047	0.0051	0.0239	0.1686	0.0065	0.1581	0.1916	0.0141	0.0038	0.0108	0.0085	0.0127	0.0057	0.0109	0.01	0.1107	0.164	0.0041	0.0033	0.0116	0.0163	0.0143	0.0087	0.0158	0.0074	0.0038
9	rs117037817	96712515	0.81	0.411214762386647	0.81	0.49521423796015	0.61203838957089	0.227550742548961	0.0047	0.0051	0.0239	0.1688	0.0065	0.1581	0.1918	0.0141	0.0037	0.0107	0.0085	0.0127	0.0057	0.0108	0.01	0.1108	0.1642	0.004	0.0032	0.0116	0.0163	0.0142	0.0087	0.0158	0.0074	0.0038
9	rs11999521	96720290	0.81	0.411214762386647	0.81	0.49521423796015	0.625349490365	0.235005566912277	0.0047	0.0051	0.0241	0.1689	0.0064	0.1581	0.1918	0.0141	0.0037	0.0107	0.0085	0.0127	0.0057	0.0108	0.01	0.1107	0.1643	0.004	0.0032	0.0116	0.0163	0.0142	0.0087	0.0158	0.0074	0.0037
9	rs9695457	96743245	0.81	0.411214762386647	0.81	0.49521423796015	0.64233191692198	0.234014448019754	0.0046	0.005	0.0243	0.1692	0.0064	0.1583	0.1918	0.0141	0.0036	0.0106	0.0085	0.0127	0.0056	0.0108	0.0099	0.1108	0.1648	0.0039	0.0031	0.0115	0.0162	0.0143	0.0086	0.0158	0.0074	0.0037
9	rs10993017	96760384	0.81	0.411214762386647	0.81	0.49521423796015	0.64716110925199	0.229188496529739	0.0046	0.005	0.0244	0.1693	0.0064	0.1584	0.1918	0.014	0.0036	0.0105	0.0085	0.0127	0.0055	0.0108	0.0099	0.1108	0.165	0.0039	0.0031	0.0115	0.0161	0.0143	0.0086	0.0158	0.0074	0.0037
9	rs117973453	96770440	0.81	0.411214762386647	0.81	0.49521423796015	0.680986170525309	0.178561187598278	0.0045	0.0049	0.0247	0.1692	0.0063	0.1584	0.1924	0.0138	0.0035	0.01	0.0085	0.0127	0.0054	0.0109	0.0098	0.1108	0.1653	0.0037	0.003	0.0114	0.0163	0.0144	0.0086	0.0158	0.0074	0.0036
9	rs2026917	96778644	0.81	0.411214762386647	0.82	0.448736318624531	0.724238568070745	0.193653270935827	0.0044	0.0049	0.0248	0.1692	0.0063	0.1585	0.1925	0.0137	0.0034	0.0099	0.0085	0.0127	0.0054	0.011	0.0098	0.1108	0.1654	0.0037	0.003	0.0114	0.0163	0.0144	0.0086	0.0158	0.0075	0.0035
9	rs78754305	96792036	0.81	0.411214762386647	0.82	0.448736318624531	0.72528636219129	0.201144429922278	0.0044	0.0049	0.0249	0.1692	0.0063	0.1585	0.1925	0.0137	0.0034	0.0099	0.0085	0.0127	0.0053	0.011	0.0098	0.1108	0.1654	0.0037	0.003	0.0114	0.0163	0.0144	0.0086	0.0158	0.0075	0.0035
9	rs117946146	96798709	0.81	0.411214762386647	0.82	0.448736318624531	0.710529972868273	0.198949632167087	0.0044	0.0049	0.0248	0.1692	0.0063	0.1585	0.1926	0.0137	0.0034	0.0099	0.0085	0.0127	0.0053	0.011	0.0098	0.1108	0.1654	0.0037	0.003	0.0114	0.0163	0.0144	0.0087	0.0159	0.0074	0.0035
9	rs117276182	96800087	0.81	0.411214762386647	0.82	0.448736318624531	0.710381605228507	0.196659018326756	0.0044	0.0049	0.0248	0.1692	0.0063	0.1585	0.1926	0.0137	0.0034	0.0099	0.0085	0.0127	0.0053	0.011	0.0098	0.1108	0.1654	0.0037	0.003	0.0114	0.0163	0.0144	0.0087	0.0159	0.0074	0.0035
9	rs117961567	96829257	0.81	0.411214762386647	0.82	0.448736318624531	0.691431282376471	0.179869976297521	0.0044	0.0049	0.0248	0.1693	0.0063	0.1585	0.1926	0.0137	0.0034	0.0098	0.0085	0.0127	0.0053	0.011	0.0098	0.1108	0.1655	0.0037	0.003	0.0114	0.0163	0.0144	0.0087	0.0159	0.0074	0.0035
9	rs62574601	96831521	0.81	0.411214762386647	0.82	0.448736318624531	0.668517455209303	0.161755220868962	0.0044	0.0048	0.0249	0.1693	0.0063	0.1585	0.1927	0.0137	0.0033	0.0098	0.0085	0.0127	0.0053	0.011	0.0098	0.1109	0.1655	0.0037	0.003	0.0113	0.0163	0.0144	0.0087	0.0158	0.0074	0.0035
9	rs10993059	96873301	0.81	0.411214762386647	0.82	0.448736318624531	0.57068200113975	0.113250292166019	0.0042	0.0047	0.0249	0.1696	0.0063	0.1585	0.1931	0.0137	0.0032	0.0098	0.0085	0.0126	0.0049	0.0108	0.0098	0.1111	0.166	0.0035	0.0028	0.0113	0.0163	0.0145	0.0087	0.0159	0.0074	0.0033
9	rs10993060	96887225	0.81	0.411214762386647	0.82	0.448736318624531	0.495884503500215	0.05791583074535	0.0038	0.0041	0.0253	0.1705	0.0062	0.1594	0.1935	0.0137	0.0027	0.0101	0.0084	0.0124	0.0039	0.0106	0.0098	0.1118	0.1677	0.0031	0.0025	0.0109	0.0161	0.015	0.0085	0.0158	0.0074	0.0025
9	rs4111097	96888950	0.81	0.411214762386647	0.82	0.448736318624531	0.601814626881114	0.052446903819743	0.0038	0.0041	0.0254	0.1703	0.0061	0.1592	0.1934	0.0138	0.0027	0.0101	0.0084	0.0124	0.0038	0.0109	0.0098	0.1117	0.1679	0.0031	0.0025	0.0108	0.0161	0.015	0.0088	0.0158	0.0073	0.0025
9	rs3858085	96893369	0.81	0.411214762386647	0.82	0.448736318624531	0.647943846011717	0.0359487385041832	0.0038	0.0039	0.0252	0.1704	0.006	0.1592	0.1937	0.0141	0.0025	0.0102	0.0084	0.0124	0.0035	0.0109	0.0102	0.1124	0.1683	0.0029	0.0022	0.0108	0.0159	0.0151	0.0086	0.016	0.0072	0.0021
9	rs7019633	96893515	0.81	0.411214762386647	0.82	0.448736318624531	0.656439055137434	0.0367416267445653	0.0038	0.0038	0.0253	0.1706	0.006	0.1592	0.1937	0.0141	0.0024	0.0102	0.0084	0.0124	0.0034	0.0109	0.0103	0.1124	0.1681	0.0028	0.0022	0.0109	0.0159	0.0151	0.0086	0.016	0.0073	0.002
9	rs1257763	96893945	0.81	0.411214762386647	0.82	0.448736318624531	0.627522305037841	0.0236635615162287	0.0038	0.0037	0.0251	0.1708	0.006	0.1593	0.1936	0.0141	0.0023	0.0102	0.0084	0.0124	0.0033	0.0108	0.0103	0.1125	0.1683	0.0028	0.0022	0.0108	0.016	0.0151	0.0086	0.0161	0.0071	0.002
9	rs56117851	96894253	0.81	0.411214762386647	0.82	0.448736318624531	0.63272294698834	0.0202034593411173	0.0038	0.0036	0.025	0.1709	0.006	0.1594	0.1936	0.014	0.0022	0.0102	0.0084	0.0123	0.0033	0.0107	0.0103	0.1126	0.1685	0.0027	0.0022	0.0108	0.0161	0.0151	0.0086	0.0161	0.007	0.0019
9	rs10821300	96897933	0.81	0.411214762386647	0.82	0.448736318624531	0.633497688554613	0.0220049780229066	0.0038	0.0032	0.0246	0.1728	0.0059	0.1593	0.1938	0.014	0.0019	0.0101	0.0082	0.0123	0.0028	0.0103	0.0104	0.1129	0.1697	0.0024	0.0019	0.0109	0.0161	0.0152	0.0085	0.0163	0.0068	0.0016
9	rs12346696	96898184	0.81	0.411214762386647	0.82	0.448736318624531	0.619130590121475	0.0197250652650028	0.0038	0.0032	0.0246	0.1728	0.0059	0.1594	0.1938	0.014	0.0019	0.0101	0.0082	0.0123	0.0028	0.0103	0.0104	0.1129	0.1697	0.0024	0.0019	0.0109	0.0161	0.0152	0.0085	0.0163	0.0068	0.0016
9	rs63036360	96902815	0.81	0.411214762386647	0.82	0.448736318624531	0.536990932411348	0.0210949328584527	0.0034	0.0029	0.0242	0.1756	0.0057	0.1617	0.1928	0.0135	0.0016	0.0098	0.0074	0.0127	0.0023	0.0095	0.0104	0.1132	0.1713	0.0019	0.0014	0.0106	0.0166	0.0155	0.0081	0.0163	0.0063	0.0011
9	rs10993068	96906751	0.81	0.411214762386647	0.82	0.448736318624531	0.530096455957882	0.0217549479529479	0.0033	0.0027	0.0243	0.176	0.0056	0.1621	0.1929	0.0133	0.0016	0.0097	0.0073	0.0126	0.0022	0.0093	0.0104	0.113	0.172	0.0018	0.0013	0.0104	0.0166	0.0155	0.0081	0.0164	0.0062	0.001
9	rs76121690	96909303	0.81	0.411214762386647	0.82	0.448736318624531	0.508331790460099	0.0159209423280434	0.0033	0.0027	0.0243	0.1761	0.0056	0.1621	0.1929	0.0133	0.0016	0.0097	0.0073	0.0125	0.0022	0.0093	0.0104	0.1129	0.1721	0.0017	0.0013	0.0104	0.0166	0.0156	0.0081	0.0164	0.0062	0.001
9	rs112594996	96914890	0.8	0.458652199356866	0.82	0.448736318624531	0.418090942058749	0.0215062936658683	0.0031	0.0027	0.0245	0.1771	0.0057	0.1623	0.1919	0.0129	0.0015	0.0095	0.0071	0.0123	0.0019	0.0088	0.0107	0.1122	0.1738	0.0016	0.001	0.0104	0.0171	0.0158	0.0084	0.0165	0.0062	9e-04
9	rs67631527	96917239	0.8	0.458652199356866	0.82	0.448736318624531	0.415495314923875	0.0202435765215351	0.0031	0.0027	0.0245	0.1771	0.0057	0.1623	0.1918	0.0129	0.0015	0.0095	0.0071	0.0123	0.0019	0.0087	0.0107	0.1122	0.1739	0.0016	0.001	0.0105	0.0171	0.0158	0.0084	0.0165	0.0062	9e-04
9	rs116894929	96921979	0.8	0.458652199356866	0.82	0.448736318624531	0.380669176364689	0.0215062936658683	0.0031	0.0027	0.0245	0.1771	0.006	0.1623	0.1917	0.0129	0.0015	0.0095	0.0071	0.0122	0.0019	0.0087	0.0106	0.1121	0.174	0.0016	0.001	0.0105	0.0171	0.0158	0.0084	0.0164	0.0062	9e-04
9	rs73653442	96929569	0.8	0.458652199356866	0.82	0.448736318624531	0.379237735280917	0.0216304487048716	0.0031	0.0027	0.0245	0.1771	0.006	0.1623	0.1917	0.0129	0.0015	0.0095	0.0071	0.0122	0.0019	0.0087	0.0106	0.1121	0.174	0.0016	0.001	0.0105	0.0171	0.0158	0.0084	0.0164	0.0062	9e-04
9	rs10739971	96937680	0.8	0.458652199356866	0.82	0.448736318624531	0.393114814101647	0.0394960144567185	0.0031	0.0027	0.0244	0.1772	0.006	0.1623	0.1917	0.0129	0.0015	0.0095	0.0071	0.0122	0.0019	0.0086	0.0107	0.1121	0.1742	0.0016	0.001	0.0105	0.0172	0.0159	0.0085	0.0165	0.006	8e-04
9	rs55660021	96945814	0.8	0.458652199356866	0.82	0.448736318624531	0.374522499229705	0.0352158317848792	0.0031	0.0027	0.0244	0.1772	0.0059	0.1625	0.1916	0.0128	0.0014	0.0096	0.0071	0.0122	0.0018	0.0085	0.0107	0.1118	0.1742	0.0015	9e-04	0.0105	0.0174	0.0159	0.0086	0.0165	0.006	8e-04
9	rs10821315	96951214	0.8	0.458652199356866	0.83	0.405269641990714	0.376657084902091	0.0448640863199299	0.0031	0.0027	0.0243	0.1772	0.0059	0.1625	0.1915	0.0128	0.0014	0.0097	0.0071	0.0122	0.0018	0.0085	0.0108	0.1117	0.1743	0.0015	9e-04	0.0105	0.0175	0.016	0.0086	0.0165	0.006	8e-04
9	rs3909252	96959110	0.8	0.458652199356866	0.82	0.448736318624531	0.377095711764364	0.0417752375034905	0.0031	0.0027	0.0243	0.1772	0.0059	0.1625	0.1915	0.0128	0.0014	0.0097	0.0071	0.0122	0.0018	0.0085	0.0108	0.1117	0.1743	0.0015	9e-04	0.0105	0.0175	0.016	0.0086	0.0165	0.006	8e-04
9	rs17350100	96973705	0.8	0.458652199356866	0.82	0.448736318624531	0.332930420640915	0.0515171046324881	0.0031	0.0026	0.024	0.1772	0.0061	0.1622	0.1911	0.0128	0.0014	0.0097	0.0072	0.012	0.0018	0.0082	0.0111	0.111	0.1748	0.0015	9e-04	0.0108	0.018	0.0162	0.0087	0.0168	0.0059	8e-04
9	rs62578804	96977756	0.8	0.458652199356866	0.82	0.448736318624531	0.332416243035698	0.0548345780143879	0.0031	0.0026	0.024	0.1772	0.0061	0.1622	0.1911	0.0128	0.0014	0.0097	0.0072	0.012	0.0018	0.0082	0.0111	0.111	0.1748	0.0015	9e-04	0.0108	0.0181	0.0162	0.0087	0.0168	0.0059	8e-04
9	rs2717487	97000060	0.8	0.458652199356866	0.82	0.448736318624531	0.31813743772189	0.0529457465454202	0.0031	0.0026	0.0239	0.1775	0.0062	0.1622	0.1909	0.0128	0.0014	0.0097	0.0072	0.012	0.0018	0.0081	0.0111	0.1109	0.1747	0.0015	9e-04	0.0108	0.0182	0.0162	0.0087	0.0169	0.0059	8e-04
9	rs76239887	97007468	0.8	0.458652199356866	0.82	0.448736318624531	0.316782738804315	0.0526960692044139	0.0031	0.0026	0.0239	0.1775	0.0062	0.1622	0.1908	0.0128	0.0014	0.0097	0.0072	0.012	0.0018	0.0081	0.0111	0.1108	0.1747	0.0015	9e-04	0.0108	0.0182	0.0162	0.0087	0.0169	0.0059	8e-04
9	rs9409500	97012725	0.8	0.458652199356866	0.81	0.49521423796015	0.291622525703075	0.044458155480837	0.003	0.0026	0.0239	0.1777	0.0063	0.1625	0.1903	0.0126	0.0014	0.0098	0.0072	0.0121	0.0019	0.0081	0.0113	0.1106	0.1745	0.0014	9e-04	0.0108	0.0184	0.0162	0.0086	0.0171	0.0059	8e-04
9	rs9299416	97016558	0.79	0.509607847349147	0.81	0.49521423796015	0.306891921175014	0.0525091471335297	0.003	0.0024	0.0236	0.1782	0.0068	0.1638	0.188	0.0118	0.0014	0.0102	0.0071	0.0122	0.0023	0.0081	0.0119	0.1096	0.1737	0.0013	0.001	0.011	0.0193	0.0163	0.0085	0.0179	0.0057	9e-04
9	rs62578813	97019252	0.79	0.509607847349147	0.82	0.448736318624531	0.269267365643292	0.151006531248728	0.0031	0.0024	0.0227	0.1775	0.0076	0.1649	0.1868	0.011	0.0014	0.0099	0.0068	0.012	0.0025	0.0077	0.0128	0.1097	0.1738	0.0013	0.0012	0.0113	0.0202	0.0165	0.0082	0.0185	0.0053	0.0011
9	rs10821326	97019271	0.79	0.509607847349147	0.84	0.364737902801441	0.270417626877006	0.152335667449292	0.0031	0.0024	0.0227	0.1775	0.0076	0.1649	0.1868	0.011	0.0014	0.0099	0.0068	0.012	0.0025	0.0077	0.0128	0.1097	0.1738	0.0013	0.0012	0.0113	0.0202	0.0165	0.0082	0.0185	0.0053	0.0011
9	rs7865288	97024302	0.79	0.509607847349147	0.84	0.364737902801441	0.264237732783461	0.13212349450214	0.0031	0.0024	0.0227	0.1774	0.0075	0.1653	0.1864	0.011	0.0014	0.0098	0.0067	0.0121	0.0025	0.0076	0.0129	0.1096	0.1737	0.0013	0.0012	0.0113	0.0204	0.0165	0.0082	0.0185	0.0052	0.0011
9	rs10993139	97036546	0.79	0.509607847349147	0.84	0.364737902801441	0.293255908445194	0.16722706395609	0.0032	0.0024	0.0227	0.1773	0.0076	0.1658	0.1859	0.011	0.0014	0.0097	0.0066	0.0121	0.0026	0.0076	0.0131	0.1094	0.1736	0.0013	0.0013	0.0114	0.0205	0.0165	0.0082	0.0187	0.0051	0.0012
9	rs117830079	97037134	0.79	0.509607847349147	0.84	0.364737902801441	0.291095119904598	0.160494171036998	0.0032	0.0024	0.0227	0.1773	0.0076	0.1658	0.1859	0.011	0.0014	0.0097	0.0066	0.0121	0.0026	0.0076	0.0131	0.1094	0.1735	0.0013	0.0013	0.0114	0.0205	0.0165	0.0082	0.0187	0.0051	0.0012
9	rs117184537	97043599	0.79	0.509607847349147	0.84	0.364737902801441	0.281783200475109	0.147044299516954	0.0032	0.0024	0.0227	0.177	0.0077	0.1659	0.1859	0.011	0.0015	0.0097	0.0066	0.012	0.0026	0.0075	0.0131	0.1094	0.1734	0.0013	0.0014	0.0114	0.0204	0.0164	0.0082	0.0187	0.005	0.0013
9	rs7871267	97043649	0.79	0.509607847349147	0.84	0.364737902801441	0.282065854200383	0.152050501280167	0.0032	0.0024	0.0227	0.177	0.0077	0.1659	0.186	0.011	0.0015	0.0097	0.0066	0.012	0.0026	0.0075	0.0131	0.1095	0.173	0.0013	0.0014	0.0114	0.0204	0.0165	0.0082	0.0187	0.005	0.0013
9	rs73653456	97050935	0.79	0.509607847349147	0.84	0.364737902801441	0.326583899642724	0.161463899793957	0.0033	0.0025	0.0229	0.1768	0.0078	0.1659	0.1856	0.0111	0.0015	0.0097	0.0067	0.012	0.0027	0.0075	0.0131	0.1094	0.1729	0.0014	0.0015	0.0111	0.0205	0.0166	0.0082	0.0191	0.005	0.0014
9	rs115969192	97051378	0.79	0.509607847349147	0.84	0.364737902801441	0.321916415029275	0.144237467462872	0.0033	0.0025	0.0229	0.1769	0.0078	0.1659	0.1855	0.0111	0.0015	0.0097	0.0067	0.012	0.0027	0.0075	0.0131	0.1094	0.173	0.0014	0.0015	0.0111	0.0205	0.0166	0.0082	0.0191	0.0049	0.0014
9	rs1536690	97055310	0.79	0.509607847349147	0.84	0.364737902801441	0.299886719202155	0.126125596555621	0.0033	0.0025	0.0228	0.1768	0.0079	0.1659	0.1855	0.0109	0.0016	0.0096	0.0066	0.012	0.0028	0.0072	0.0131	0.1094	0.1733	0.0014	0.0016	0.0111	0.0205	0.0165	0.0082	0.019	0.0049	0.0014
9	rs12347725	97056069	0.78	0.56417027826485	0.84	0.364737902801441	0.296876147509204	0.110535943064983	0.0033	0.0024	0.0227	0.1768	0.008	0.1659	0.1854	0.0109	0.0016	0.0097	0.0066	0.0121	0.0028	0.0072	0.0131	0.1094	0.1733	0.0015	0.0016	0.0111	0.0205	0.0165	0.0082	0.019	0.0049	0.0014
9	rs1064560	97057814	0.78	0.56417027826485	0.84	0.364737902801441	0.302717661272696	0.119883745808456	0.0034	0.0024	0.0227	0.1767	0.008	0.1659	0.1851	0.0109	0.0016	0.0098	0.0066	0.0122	0.0028	0.0071	0.0132	0.1093	0.1734	0.0015	0.0017	0.0112	0.0205	0.0165	0.0083	0.0189	0.0048	0.0015
9	rs59871876	97059991	0.78	0.56417027826485	0.84	0.364737902801441	0.301544526194223	0.105763820788378	0.0035	0.0024	0.0227	0.1766	0.008	0.1658	0.1848	0.0109	0.0017	0.0099	0.0066	0.0123	0.0029	0.007	0.0132	0.1092	0.1734	0.0016	0.0017	0.0112	0.0205	0.0165	0.0083	0.0189	0.0048	0.0016
9	rs12343413	97061544	0.78	0.56417027826485	0.84	0.364737902801441	0.307138407747111	0.118667049711848	0.0035	0.0024	0.0226	0.1765	0.0081	0.1658	0.1846	0.0109	0.0017	0.0099	0.0066	0.0123	0.0029	0.007	0.0132	0.1092	0.1735	0.0016	0.0018	0.0112	0.0205	0.0165	0.0083	0.0188	0.0048	0.0016
9	rs34433105	97062295	0.78	0.56417027826485	0.84	0.364737902801441	0.316081498170306	0.102956120694023	0.0036	0.0024	0.0226	0.1765	0.0081	0.1658	0.1846	0.0109	0.0017	0.0099	0.0066	0.0123	0.0029	0.007	0.0132	0.1091	0.1735	0.0016	0.0018	0.0112	0.0205	0.0165	0.0084	0.0188	0.0048	0.0016
9	rs12236219	97062981	0.78	0.56417027826485	0.84	0.364737902801441	0.328419872058873	0.125239297911218	0.0036	0.0024	0.0226	0.1765	0.0081	0.1658	0.1845	0.0109	0.0017	0.0099	0.0066	0.0123	0.0029	0.007	0.0132	0.1091	0.1736	0.0016	0.0018	0.0112	0.0205	0.0165	0.0084	0.0188	0.0048	0.0016
9	rs12350212	97063628	0.78	0.56417027826485	0.84	0.364737902801441	0.32683857428343	0.121629979884351	0.0036	0.0024	0.0226	0.1765	0.0081	0.1659	0.1847	0.0109	0.0017	0.0099	0.0066	0.0123	0.0029	0.007	0.0132	0.1091	0.1735	0.0016	0.0018	0.0112	0.0207	0.0165	0.0084	0.0188	0.0048	0.0016
9	rs77632545	97063904	0.78	0.56417027826485	0.84	0.364737902801441	0.323029353458727	0.124355335385714	0.0036	0.0024	0.0226	0.1765	0.0081	0.1659	0.1848	0.0108	0.0017	0.0099	0.0066	0.0123	0.0029	0.0069	0.0132	0.1091	0.1735	0.0017	0.0018	0.0113	0.0208	0.0165	0.0084	0.0187	0.0048	0.0016
9	rs7042481	97064273	0.78	0.56417027826485	0.84	0.364737902801441	0.318087209535863	0.125327822775467	0.0036	0.0024	0.0225	0.1764	0.0081	0.1659	0.1849	0.0108	0.0017	0.0099	0.0066	0.0123	0.0029	0.0069	0.0131	0.1091	0.1735	0.0017	0.0018	0.0113	0.0208	0.0165	0.0084	0.0187	0.0048	0.0017
9	rs7045634	97065173	0.78	0.56417027826485	0.84	0.364737902801441	0.315131121253096	0.120668375289539	0.0036	0.0024	0.0225	0.1763	0.0081	0.1659	0.1849	0.0108	0.0017	0.0099	0.0066	0.0123	0.0029	0.0069	0.0131	0.1088	0.1735	0.0017	0.0018	0.0113	0.0211	0.0165	0.0084	0.0187	0.0048	0.0017
9	rs77505892	97066493	0.78	0.56417027826485	0.84	0.364737902801441	0.306202315265155	0.122155699549981	0.0036	0.0024	0.0226	0.1762	0.0081	0.1658	0.1849	0.0107	0.0017	0.0099	0.0067	0.0123	0.0029	0.0069	0.0131	0.1088	0.1735	0.0018	0.0018	0.0113	0.0211	0.0165	0.0084	0.0187	0.0047	0.0017
9	rs10993161	97068939	0.78	0.56417027826485	0.84	0.364737902801441	0.29455647053727	0.115130938815901	0.0036	0.0024	0.0226	0.1761	0.0081	0.1658	0.1849	0.0107	0.0017	0.0099	0.0068	0.0123	0.0029	0.0069	0.0131	0.1088	0.1735	0.0019	0.0018	0.0113	0.0211	0.0165	0.0084	0.0188	0.0047	0.0017
9	rs7026729	97083206	0.78	0.56417027826485	0.84	0.364737902801441	0.299789352152272	0.0955072512731851	0.004	0.0027	0.0225	0.1749	0.008	0.1647	0.1836	0.0106	0.0019	0.0098	0.0074	0.0123	0.0035	0.0067	0.0132	0.1081	0.1737	0.0032	0.0021	0.0111	0.0209	0.0163	0.0086	0.0196	0.0047	0.0018
9	rs10993176	97121978	0.77	0.622422290089237	0.84	0.364737902801441	20.8423676887018	1.9175454850188	0.0056	0.0039	0.0218	0.1701	0.008	0.1612	0.1784	0.0109	0.0023	0.0095	0.0067	0.0121	0.0081	0.0064	0.0132	0.1041	0.1718	0.0158	0.0035	0.0103	0.0201	0.015	0.009	0.0216	0.0045	0.0021
9	rs9696076	97123522	0.77	0.622422290089237	0.84	0.364737902801441	25.4826951181581	2.25951941009331	0.0058	0.004	0.0218	0.1697	0.008	0.1609	0.1779	0.0109	0.0023	0.0095	0.0066	0.012	0.0086	0.0063	0.0132	0.1037	0.1716	0.017	0.0036	0.0102	0.02	0.0149	0.0091	0.0217	0.0045	0.0022
9	rs115376512	97137333	0.77	0.622422290089237	0.84	0.364737902801441	29.7448042550522	2.59583117103596	0.0059	0.0041	0.0217	0.1694	0.008	0.1606	0.1775	0.0109	0.0023	0.0094	0.0066	0.012	0.0089	0.0063	0.0132	0.1034	0.1715	0.0179	0.0038	0.0101	0.0199	0.0148	0.0091	0.0219	0.0045	0.0022
9	rs56404236	97150348	0.77	0.622422290089237	0.84	0.364737902801441	33.8897277268695	2.90280830452911	0.006	0.0041	0.0217	0.1691	0.008	0.1604	0.1773	0.0109	0.0024	0.0094	0.0065	0.012	0.0093	0.0063	0.0132	0.1031	0.1711	0.0188	0.0039	0.0101	0.0198	0.0147	0.0091	0.022	0.0045	0.0022
9	rs4744338	97158965	0.77	0.622422290089237	0.84	0.364737902801441	36.8184409445628	3.08770472959124	0.0061	0.0042	0.0216	0.1688	0.008	0.1603	0.1771	0.0109	0.0024	0.0094	0.0065	0.012	0.0095	0.0062	0.0131	0.1031	0.1711	0.0193	0.0039	0.01	0.0198	0.0146	0.009	0.0221	0.0045	0.0023
9	rs2769816	97159982	0.77	0.622422290089237	0.84	0.364737902801441	53.7960714090362	4.25061799066316	0.0064	0.0044	0.0207	0.1679	0.008	0.1597	0.1762	0.0111	0.0026	0.0094	0.0065	0.0119	0.0101	0.0062	0.0129	0.1016	0.1715	0.0225	0.0041	0.01	0.0198	0.0146	0.0091	0.022	0.0045	0.0024
9	rs10993188	97161890	0.76	0.684441169424083	0.84	0.364737902801441	66.5579141174447	5.28515597807648	0.0067	0.0045	0.0207	0.1665	0.008	0.1597	0.1755	0.0112	0.0028	0.0094	0.0065	0.0119	0.0105	0.0062	0.0126	0.101	0.1713	0.0246	0.0043	0.01	0.0198	0.0146	0.0091	0.0217	0.0045	0.0026
9	rs58463482	97178363	0.76	0.684441169424083	0.85	0.32706018639722	66.0195459173448	5.19385173895383	0.0067	0.0045	0.0207	0.1666	0.0076	0.1598	0.1753	0.0112	0.0028	0.0094	0.0064	0.0119	0.0105	0.0062	0.0125	0.101	0.1715	0.0245	0.0043	0.0102	0.02	0.0146	0.0091	0.0216	0.0045	0.0026
9	Affx-34414630	97201229	0.77	0.622422290089237	0.85	0.32706018639722	65.1452006939016	5.10583050190941	0.0066	0.0044	0.0207	0.1668	0.0067	0.1599	0.1757	0.0112	0.0028	0.0095	0.0064	0.0118	0.0104	0.0062	0.0123	0.101	0.1718	0.0244	0.0042	0.0103	0.0204	0.0146	0.0092	0.0214	0.0045	0.0026
9	rs17351644	97202200	0.77	0.622422290089237	0.85	0.32706018639722	65.0981384560906	5.10069121748347	0.0066	0.0044	0.0207	0.1669	0.0067	0.16	0.1757	0.0113	0.0028	0.0095	0.0064	0.0118	0.0104	0.0061	0.0123	0.101	0.1718	0.0244	0.0042	0.0103	0.0204	0.0146	0.0092	0.0214	0.0045	0.0025
9	rs7045712	97208317	0.77	0.622422290089237	0.84	0.364737902801441	64.8836313775817	5.09377357150257	0.0066	0.0044	0.0207	0.1669	0.0064	0.16	0.1759	0.0113	0.0028	0.0095	0.0064	0.0118	0.0104	0.0061	0.0122	0.101	0.172	0.0243	0.0042	0.0103	0.0205	0.0146	0.0092	0.0214	0.0045	0.0025
9	rs34491291	97208983	0.77	0.622422290089237	0.84	0.364737902801441	64.154840872687	4.8848103278587	0.0065	0.0044	0.0206	0.1673	0.0058	0.1602	0.1761	0.0113	0.0027	0.0094	0.0064	0.0118	0.0103	0.006	0.0121	0.1011	0.1723	0.0241	0.0041	0.0104	0.0208	0.0147	0.0092	0.0213	0.0045	0.0024
9	rs10993196	97211312	0.77	0.622422290089237	0.84	0.364737902801441	64.0610003724516	4.86590130354881	0.0065	0.0043	0.0206	0.1673	0.0057	0.1602	0.1761	0.0113	0.0027	0.0094	0.0064	0.0118	0.0103	0.006	0.0121	0.1011	0.1724	0.0241	0.0041	0.0104	0.0208	0.0148	0.0092	0.0213	0.0045	0.0024
9	rs4744346	97211784	0.77	0.622422290089237	0.84	0.364737902801441	64.519689079011	4.81353778111084	0.0064	0.0043	0.0206	0.1673	0.0057	0.1603	0.1763	0.0113	0.0027	0.0094	0.0064	0.0118	0.0103	0.006	0.0121	0.1011	0.1724	0.0241	0.0041	0.0104	0.0209	0.0148	0.0091	0.0213	0.0045	0.0023
9	rs7023744	97216541	0.77	0.622422290089237	0.85	0.32706018639722	64.5443285451009	4.78933974725875	0.0064	0.0043	0.0204	0.1673	0.0056	0.1603	0.1763	0.0113	0.0027	0.0094	0.0067	0.012	0.0103	0.0059	0.012	0.1016	0.1722	0.024	0.0041	0.0104	0.0209	0.0146	0.0091	0.0212	0.0043	0.0023
9	rs7863750	97221463	0.77	0.622422290089237	0.85	0.32706018639722	64.4140099213455	4.67536715105048	0.0064	0.0043	0.0204	0.1673	0.0056	0.1604	0.1764	0.0113	0.0026	0.0095	0.0067	0.012	0.0103	0.0059	0.012	0.1016	0.1723	0.024	0.004	0.0104	0.0209	0.0146	0.009	0.0212	0.0044	0.0023
9	rs9409550	97223294	0.77	0.622422290089237	0.85	0.32706018639722	64.3907984255231	4.65809410013492	0.0064	0.0043	0.0204	0.1673	0.0055	0.1604	0.1764	0.0113	0.0026	0.0095	0.0067	0.012	0.0103	0.0059	0.012	0.1016	0.1723	0.024	0.004	0.0104	0.021	0.0146	0.009	0.0212	0.0044	0.0023
9	rs62579756	97228663	0.77	0.622422290089237	0.85	0.32706018639722	64.3378616364109	4.60963954685973	0.0063	0.0043	0.0204	0.1673	0.0053	0.1605	0.1764	0.0114	0.0026	0.0095	0.0067	0.012	0.0103	0.0059	0.012	0.1016	0.1723	0.024	0.004	0.0104	0.021	0.0146	0.009	0.0212	0.0044	0.0023
9	rs112324567	97240879	0.77	0.622422290089237	0.85	0.32706018639722	62.6160876522154	4.30089207146403	0.0063	0.0042	0.0204	0.1674	0.0053	0.1609	0.1764	0.0116	0.0026	0.0094	0.0067	0.0118	0.0102	0.0059	0.0119	0.1017	0.1724	0.0237	0.004	0.0104	0.0213	0.0146	0.0089	0.0209	0.0044	0.0022
9	rs76846982	97244326	0.77	0.622422290089237	0.85	0.32706018639722	62.3300898605427	4.28432331751985	0.0063	0.0042	0.0204	0.1674	0.0053	0.161	0.1764	0.0117	0.0026	0.0094	0.0067	0.0118	0.0101	0.0059	0.0119	0.1017	0.1724	0.0237	0.004	0.0105	0.0213	0.0146	0.0089	0.0209	0.0044	0.0022
9	rs9409563	97247173	0.77	0.622422290089237	0.85	0.32706018639722	61.9399342595747	4.18775008219987	0.0062	0.0042	0.0204	0.1673	0.0053	0.161	0.1764	0.0117	0.0026	0.0094	0.0067	0.0118	0.0101	0.0059	0.0119	0.1017	0.1724	0.0236	0.0039	0.0105	0.0214	0.0146	0.0089	0.0208	0.0044	0.0022
9	rs181448202	97262768	0.77	0.622422290089237	0.85	0.32706018639722	53.9250281117434	3.4187270743485	0.0059	0.0039	0.0206	0.1669	0.0053	0.1622	0.1763	0.0117	0.0025	0.0092	0.0067	0.0119	0.0097	0.0061	0.0122	0.1022	0.1725	0.0223	0.0036	0.0107	0.0224	0.0148	0.0092	0.0202	0.0045	0.0021
9	rs73653474	97272142	0.78	0.56417027826485	0.85	0.32706018639722	41.5189184713798	2.52147309140676	0.0053	0.0035	0.0206	0.1664	0.0054	0.1642	0.1765	0.0117	0.0023	0.0089	0.0066	0.0122	0.009	0.0062	0.0128	0.1027	0.1729	0.0202	0.0032	0.0109	0.0235	0.0152	0.0092	0.0196	0.0048	0.002
9	rs118001679	97272887	0.78	0.56417027826485	0.85	0.32706018639722	31.4764470114179	1.7766049889347	0.0046	0.0031	0.0208	0.166	0.0053	0.1663	0.1772	0.0117	0.002	0.0085	0.0065	0.0125	0.0082	0.0062	0.0131	0.1035	0.1735	0.0181	0.0027	0.011	0.0246	0.0155	0.0091	0.019	0.0049	0.0018
9	rs35996969	97276900	0.79	0.509607847349147	0.85	0.32706018639722	19.0066924147504	0.703238388112736	0.0036	0.0024	0.0212	0.1654	0.0051	0.1695	0.1783	0.0115	0.0016	0.008	0.0064	0.013	0.0069	0.0061	0.0135	0.1046	0.1744	0.0148	0.0019	0.0113	0.0263	0.0159	0.0088	0.0181	0.0052	0.0014
9	rs10125173	97280927	0.79	0.509607847349147	0.85	0.32706018639722	15.5107022832317	0.568762268258605	0.0033	0.0023	0.0212	0.1652	0.0051	0.1706	0.1787	0.0115	0.0015	0.0077	0.0064	0.0132	0.0065	0.006	0.0136	0.1051	0.1747	0.0137	0.0017	0.0114	0.0269	0.016	0.0089	0.0179	0.0053	0.0013
9	rs687553	97289359	0.79	0.509607847349147	0.85	0.32706018639722	14.4956936619386	0.570319389559815	0.0032	0.0023	0.0212	0.165	0.0051	0.1708	0.1789	0.0115	0.0015	0.0077	0.0064	0.0132	0.0065	0.006	0.0136	0.105	0.1751	0.0133	0.0017	0.0114	0.0271	0.016	0.0089	0.0178	0.0053	0.0013
9	rs607160	97290913	0.79	0.509607847349147	0.85	0.32706018639722	13.1073318464294	0.556202062872959	0.0032	0.0023	0.0209	0.1648	0.005	0.1711	0.1791	0.0115	0.0015	0.0078	0.0064	0.0132	0.0065	0.006	0.0135	0.1049	0.1757	0.0128	0.0017	0.0115	0.0274	0.0159	0.0088	0.0177	0.0053	0.0013
9	rs2772015	97296573	0.79	0.509607847349147	0.85	0.32706018639722	12.6395573243193	0.501997457561593	0.0032	0.0023	0.0209	0.1646	0.005	0.1711	0.1793	0.0115	0.0015	0.0078	0.0064	0.0132	0.0065	0.006	0.0135	0.1048	0.1758	0.0127	0.0017	0.0115	0.0275	0.0159	0.0088	0.0177	0.0053	0.0013
9	rs13289846	97307922	0.79	0.509607847349147	0.85	0.32706018639722	11.6618625880208	0.476920168946307	0.0032	0.0023	0.0208	0.1641	0.005	0.1712	0.1797	0.0115	0.0015	0.0078	0.0064	0.0132	0.0064	0.006	0.0136	0.1048	0.1761	0.0123	0.0017	0.0116	0.0276	0.0159	0.0087	0.0177	0.0053	0.0013
9	rs16910061	97314741	0.79	0.509607847349147	0.85	0.32706018639722	11.2750661392383	0.500351985246147	0.0033	0.0023	0.0208	0.1639	0.005	0.1712	0.1798	0.0115	0.0015	0.0078	0.0064	0.0133	0.0064	0.006	0.0136	0.1048	0.1762	0.0122	0.0017	0.0117	0.0277	0.0159	0.0086	0.0177	0.0053	0.0013
9	rs111342757	97317184	0.79	0.509607847349147	0.85	0.32706018639722	10.9076956732372	0.488599981162082	0.0033	0.0023	0.0208	0.1639	0.005	0.1713	0.1798	0.0115	0.0015	0.0077	0.0064	0.0133	0.0064	0.006	0.0136	0.1047	0.1763	0.0121	0.0017	0.0117	0.0277	0.0159	0.0086	0.0178	0.0053	0.0013
9	rs540124	97328175	0.79	0.509607847349147	0.85	0.32706018639722	5.78114058929445	0.356035074889477	0.0033	0.0022	0.021	0.1635	0.0049	0.1728	0.1794	0.0114	0.0015	0.0074	0.0063	0.0133	0.0059	0.006	0.0133	0.1047	0.1774	0.0097	0.0015	0.012	0.0277	0.0167	0.0084	0.0182	0.0056	0.0015
9	rs117355087	97332674	0.79	0.509607847349147	0.85	0.32706018639722	4.86473620484853	0.310541838394933	0.0034	0.0022	0.0209	0.1632	0.0049	0.1731	0.1796	0.0113	0.0016	0.0074	0.0063	0.0133	0.0059	0.006	0.0137	0.1045	0.1776	0.0092	0.0014	0.0121	0.0277	0.0166	0.0084	0.0185	0.0056	0.0015
9	rs10993251	97340103	0.79	0.509607847349147	0.85	0.32706018639722	3.66593848745176	0.300499250035185	0.0034	0.0021	0.0208	0.1629	0.0049	0.1738	0.1801	0.0112	0.0016	0.0073	0.0062	0.0133	0.0058	0.0059	0.0138	0.1044	0.1779	0.0081	0.0014	0.0123	0.0277	0.0166	0.0084	0.0186	0.0056	0.0015
9	rs78826521	97346415	0.79	0.509607847349147	0.85	0.32706018639722	2.69617900043509	0.192414099329676	0.0035	0.0021	0.0207	0.1626	0.0049	0.1745	0.1804	0.011	0.0016	0.0072	0.0062	0.0129	0.0058	0.0059	0.0138	0.1045	0.1783	0.0069	0.0013	0.0125	0.028	0.0165	0.0083	0.0189	0.0057	0.0015
9	rs11790267	97347235	0.79	0.509607847349147	0.84	0.364737902801441	2.63957741805269	0.197907337250839	0.0035	0.0021	0.0207	0.1626	0.0049	0.1745	0.1804	0.011	0.0016	0.0072	0.0062	0.0129	0.0058	0.0059	0.0138	0.1045	0.1784	0.0069	0.0013	0.0125	0.028	0.0164	0.0083	0.0189	0.0057	0.0015
9	rs573212	97349666	0.79	0.509607847349147	0.84	0.364737902801441	2.52365393462449	0.198219832327859	0.0035	0.0021	0.0207	0.1626	0.0049	0.1746	0.1804	0.011	0.0016	0.0072	0.0062	0.0128	0.0058	0.0059	0.0139	0.1045	0.1784	0.0067	0.0013	0.0125	0.0281	0.0164	0.0083	0.019	0.0057	0.0016
9	rs35338936	97352441	0.79	0.509607847349147	0.84	0.364737902801441	2.45988585261914	0.187893636225069	0.0035	0.0021	0.0207	0.1624	0.0048	0.1747	0.1807	0.0109	0.0016	0.0072	0.0062	0.0126	0.0058	0.0059	0.014	0.1046	0.1785	0.0065	0.0013	0.0126	0.0282	0.0163	0.0083	0.0189	0.0057	0.0016
9	rs2679606	97355195	0.79	0.509607847349147	0.84	0.364737902801441	2.52197878390792	0.202717078738739	0.0035	0.0021	0.0207	0.1621	0.0048	0.1749	0.181	0.0109	0.0016	0.007	0.0062	0.0124	0.006	0.0059	0.014	0.1043	0.1789	0.0065	0.0013	0.0126	0.0283	0.0162	0.0083	0.0189	0.0057	0.0016
9	rs117926975	97358141	0.79	0.509607847349147	0.84	0.364737902801441	2.5357491524291	0.196555111932767	0.0035	0.0021	0.0207	0.162	0.0048	0.1749	0.1811	0.0108	0.0017	0.007	0.0062	0.0123	0.006	0.0059	0.0141	0.1044	0.179	0.0064	0.0013	0.0126	0.0284	0.0162	0.0083	0.0189	0.0057	0.0016
9	rs7851565	97358218	0.79	0.509607847349147	0.84	0.364737902801441	2.53718739732108	0.198532493241404	0.0035	0.0021	0.0207	0.162	0.0048	0.1749	0.1811	0.0108	0.0017	0.007	0.0062	0.0123	0.006	0.0059	0.0141	0.1044	0.179	0.0064	0.0013	0.0126	0.0284	0.0162	0.0083	0.0189	0.0057	0.0016
9	rs2772021	97363354	0.79	0.509607847349147	0.82	0.448736318624531	2.54894249615594	0.201039732629142	0.0035	0.0021	0.0207	0.1615	0.0048	0.1749	0.1812	0.0108	0.0017	0.007	0.0062	0.0123	0.0061	0.0059	0.0141	0.1045	0.1788	0.0064	0.0013	0.0127	0.0285	0.0162	0.0083	0.019	0.0057	0.0017
9	rs2274689	97365542	0.79	0.509607847349147	0.82	0.448736318624531	2.52018436221178	0.21170551676307	0.0035	0.0021	0.0206	0.1615	0.0048	0.1749	0.1813	0.0108	0.0017	0.007	0.0062	0.0122	0.0061	0.0059	0.0141	0.1048	0.1788	0.0063	0.0013	0.0127	0.0285	0.0162	0.0083	0.0189	0.0057	0.0017
9	rs1769259	97369149	0.79	0.509607847349147	0.82	0.448736318624531	2.52185914347779	0.208518330387041	0.0035	0.0021	0.0206	0.1614	0.0048	0.1749	0.1813	0.0108	0.0017	0.007	0.0062	0.0122	0.0061	0.0059	0.0141	0.1048	0.1788	0.0063	0.0013	0.0127	0.0286	0.0162	0.0083	0.0189	0.0057	0.0017
9	Affx-34417209	97369151	0.79	0.509607847349147	0.82	0.448736318624531	2.5220984260973	0.209154484200556	0.0035	0.0021	0.0206	0.1614	0.0048	0.1749	0.1813	0.0108	0.0017	0.007	0.0062	0.0122	0.0061	0.0059	0.0141	0.1048	0.1788	0.0063	0.0013	0.0127	0.0286	0.0162	0.0083	0.0189	0.0057	0.0017
9	rs28369677	97386077	0.79	0.509607847349147	0.82	0.448736318624531	2.40181313943349	0.167522000082148	0.0035	0.0021	0.0204	0.1608	0.0048	0.1748	0.1818	0.0108	0.0017	0.007	0.0059	0.0121	0.0063	0.0057	0.0141	0.1057	0.1793	0.0059	0.0013	0.0126	0.0286	0.0161	0.0083	0.0188	0.0057	0.0017
9	rs16910853	97398938	0.79	0.509607847349147	0.82	0.448736318624531	2.43807239332194	0.165853107349619	0.0034	0.0022	0.0203	0.1602	0.0047	0.1746	0.1822	0.0108	0.0017	0.0069	0.0056	0.0121	0.0065	0.0056	0.0141	0.1067	0.1798	0.0055	0.0013	0.0125	0.0286	0.016	0.0084	0.0187	0.0057	0.0017
9	rs28382863	97401064	0.79	0.509607847349147	0.82	0.448736318624531	2.40310937640591	0.166834099254973	0.0034	0.0022	0.0202	0.1601	0.0047	0.1746	0.1823	0.0108	0.0017	0.0069	0.0056	0.0121	0.0065	0.0056	0.0141	0.1067	0.1799	0.0054	0.0013	0.0125	0.0286	0.016	0.0084	0.0187	0.0057	0.0017
9	rs7859022	97402892	0.79	0.509607847349147	0.82	0.448736318624531	2.36748477983781	0.178360128274988	0.0034	0.0022	0.0202	0.1601	0.0047	0.1746	0.1823	0.0108	0.0017	0.0069	0.0056	0.0121	0.0065	0.0056	0.0141	0.1068	0.1799	0.0053	0.0013	0.0125	0.0286	0.016	0.0084	0.0187	0.0057	0.0017
9	rs10993282	97412037	0.79	0.509607847349147	0.82	0.448736318624531	1.65707328192362	0.122506652000453	0.0031	0.0022	0.02	0.1583	0.0048	0.1754	0.1812	0.0109	0.0016	0.0068	0.0056	0.012	0.0061	0.0055	0.0142	0.1089	0.1819	0.0039	0.0012	0.0127	0.0285	0.0157	0.0086	0.0188	0.0059	0.0018
9	rs7048090	97412341	0.79	0.509607847349147	0.82	0.448736318624531	1.62699317264206	0.124708639575844	0.0031	0.0022	0.02	0.1583	0.0048	0.1755	0.1812	0.0109	0.0016	0.0068	0.0056	0.012	0.0061	0.0055	0.0142	0.109	0.182	0.0038	0.0012	0.0127	0.0285	0.0156	0.0086	0.0188	0.0059	0.0018
9	rs4744366	97415022	0.79	0.509607847349147	0.82	0.448736318624531	1.4220690992443	0.167718725309556	0.0029	0.0022	0.0198	0.1576	0.0051	0.1758	0.1809	0.0111	0.0015	0.0067	0.0055	0.012	0.0059	0.0054	0.0142	0.1097	0.1824	0.0037	0.0011	0.0128	0.0286	0.0155	0.0086	0.019	0.006	0.0019
9	rs116996231	97415061	0.79	0.509607847349147	0.82	0.448736318624531	1.42364457000341	0.168309385924453	0.0029	0.0022	0.0198	0.1576	0.0051	0.1757	0.1809	0.0111	0.0015	0.0067	0.0055	0.012	0.0059	0.0054	0.0142	0.1097	0.1824	0.0037	0.0011	0.0128	0.0287	0.0155	0.0086	0.0189	0.006	0.0019
9	rs913185	97415529	0.79	0.509607847349147	0.82	0.448736318624531	1.38211429052483	0.172961250104907	0.0029	0.0022	0.0198	0.1581	0.0051	0.1754	0.1807	0.0111	0.0015	0.0067	0.0055	0.012	0.0059	0.0054	0.0141	0.1098	0.1824	0.0037	0.0011	0.0129	0.0288	0.0154	0.0086	0.0189	0.0061	0.0019
9	rs55788130	97416361	0.79	0.509607847349147	0.81	0.49521423796015	1.08481129022083	0.120668375289539	0.0029	0.0022	0.0196	0.158	0.0051	0.1759	0.1809	0.0111	0.0015	0.0065	0.0053	0.012	0.0056	0.0053	0.014	0.1103	0.182	0.0037	0.0011	0.0129	0.029	0.0152	0.0085	0.0189	0.0061	0.002
9	rs78177881	97416530	0.79	0.509607847349147	0.82	0.448736318624531	1.03986861673324	0.137764962141785	0.0029	0.0022	0.0196	0.1579	0.0052	0.1761	0.181	0.0111	0.0016	0.0065	0.0052	0.012	0.0055	0.0053	0.014	0.1105	0.1819	0.0038	0.0011	0.0129	0.029	0.0151	0.0085	0.0189	0.0061	0.002
9	rs117192606	97418006	0.79	0.509607847349147	0.82	0.448736318624531	0.558458223285307	0.152716186488065	0.0029	0.0024	0.019	0.158	0.0054	0.1775	0.1814	0.0111	0.0016	0.006	0.005	0.0117	0.0048	0.005	0.0136	0.1125	0.1809	0.0038	0.001	0.0126	0.0297	0.0146	0.0084	0.0184	0.0062	0.0022
9	rs117307207	97430018	0.78	0.56417027826485	0.82	0.448736318624531	0.292246480046562	0.179265510456408	0.0029	0.0027	0.0182	0.1581	0.0059	0.1792	0.1819	0.0112	0.0018	0.0053	0.0049	0.0114	0.0037	0.0046	0.0132	0.115	0.1796	0.0037	9e-04	0.0122	0.0305	0.014	0.0082	0.0176	0.0064	0.0024
9	rs117771038	97437641	0.78	0.56417027826485	0.82	0.448736318624531	0.293737240654758	0.184629097908098	0.0029	0.0027	0.0181	0.1581	0.006	0.1792	0.1819	0.0112	0.0018	0.0054	0.0049	0.0114	0.0037	0.0046	0.0132	0.115	0.1796	0.0037	9e-04	0.0122	0.0305	0.014	0.0082	0.0176	0.0065	0.0024
9	rs117186988	97438115	0.78	0.56417027826485	0.82	0.448736318624531	0.294026241850596	0.185341543807636	0.0029	0.0027	0.0181	0.1581	0.006	0.1792	0.1819	0.0112	0.0018	0.0054	0.0049	0.0114	0.0037	0.0046	0.0132	0.115	0.1795	0.0037	9e-04	0.0122	0.0305	0.014	0.0082	0.0176	0.0065	0.0024
9	rs12237202	97443441	0.78	0.56417027826485	0.81	0.49521423796015	0.310451414243781	0.208306422178862	0.0029	0.0027	0.0181	0.1581	0.006	0.1792	0.1819	0.0112	0.0018	0.0054	0.0049	0.0114	0.0037	0.0046	0.0132	0.1151	0.1795	0.0037	9e-04	0.0122	0.0305	0.014	0.0082	0.0176	0.0065	0.0024
9	rs16911594	97446255	0.78	0.56417027826485	0.82	0.448736318624531	0.31673262309883	0.224503833117382	0.0029	0.0027	0.0181	0.1581	0.006	0.1793	0.182	0.0112	0.0018	0.0054	0.0049	0.0114	0.0037	0.0046	0.0132	0.1151	0.1795	0.0037	9e-04	0.0122	0.0305	0.014	0.0082	0.0176	0.0065	0.0024
9	rs117510103	97447776	0.78	0.56417027826485	0.82	0.448736318624531	0.313185064397131	0.22559048049696	0.0029	0.0027	0.0181	0.1581	0.006	0.1793	0.182	0.0112	0.0018	0.0054	0.0049	0.0114	0.0037	0.0046	0.0132	0.1151	0.1794	0.0037	9e-04	0.0122	0.0305	0.014	0.0082	0.0176	0.0065	0.0024
9	rs506971	97458729	0.78	0.56417027826485	0.82	0.448736318624531	0.304481889672098	0.247227084769851	0.0029	0.0027	0.018	0.1583	0.0059	0.18	0.1827	0.0111	0.0018	0.0053	0.0049	0.0112	0.0036	0.0046	0.0131	0.116	0.1786	0.0037	9e-04	0.0122	0.0306	0.0136	0.0082	0.0174	0.0064	0.0024
9	rs10993312	97459512	0.78	0.56417027826485	0.82	0.448736318624531	0.306399261833842	0.248908903717352	0.0029	0.0027	0.018	0.1583	0.0059	0.18	0.1827	0.0111	0.0018	0.0053	0.0049	0.0112	0.0036	0.0046	0.0131	0.116	0.1786	0.0037	9e-04	0.0122	0.0306	0.0136	0.0082	0.0174	0.0064	0.0024
9	rs12684995	97461324	0.78	0.56417027826485	0.82	0.448736318624531	0.323181273669355	0.275487288011434	0.0029	0.0027	0.018	0.1583	0.0058	0.18	0.1829	0.011	0.0018	0.0052	0.0048	0.0111	0.0036	0.0046	0.0131	0.1161	0.1785	0.0037	9e-04	0.0122	0.0306	0.0136	0.0082	0.0175	0.0064	0.0024
9	rs12344604	97466882	0.78	0.56417027826485	0.83	0.405269641990714	0.31015396216658	0.277110782499548	0.0029	0.0027	0.018	0.1582	0.0058	0.1801	0.1829	0.011	0.0018	0.0052	0.0048	0.0111	0.0036	0.0046	0.0131	0.1162	0.1784	0.0037	9e-04	0.0122	0.0306	0.0136	0.0082	0.0174	0.0064	0.0024
9	rs112916300	97500054	0.77	0.622422290089237	0.83	0.405269641990714	0.311642726413827	0.315358472342807	0.0028	0.0028	0.0186	0.1565	0.0058	0.1807	0.1829	0.011	0.0019	0.0051	0.005	0.0107	0.0033	0.0047	0.0136	0.1176	0.1783	0.0041	9e-04	0.0118	0.0302	0.0137	0.0082	0.0168	0.0068	0.0025
9	rs72747020	97501287	0.77	0.622422290089237	0.83	0.405269641990714	0.314232152744844	0.322502909233952	0.0028	0.0028	0.0186	0.1565	0.0058	0.1807	0.1829	0.011	0.0019	0.0051	0.005	0.0107	0.0033	0.0047	0.0136	0.1176	0.1783	0.0041	9e-04	0.0118	0.0302	0.0137	0.0082	0.0168	0.0068	0.0025
9	rs117892292	97503264	0.77	0.622422290089237	0.83	0.405269641990714	0.31658230098567	0.326641386353349	0.0028	0.0028	0.0186	0.1565	0.0058	0.1807	0.1829	0.011	0.0019	0.0051	0.005	0.0107	0.0033	0.0047	0.0136	0.1176	0.1783	0.0041	9e-04	0.0118	0.0302	0.0137	0.0082	0.0168	0.0068	0.0025
9	rs446540	97509199	0.77	0.622422290089237	0.83	0.405269641990714	0.342673887278112	0.38677881933423	0.0028	0.0028	0.0186	0.1565	0.0058	0.1807	0.1829	0.011	0.0019	0.0051	0.005	0.0107	0.0033	0.0047	0.0136	0.1176	0.1783	0.0041	9e-04	0.0118	0.0302	0.0137	0.0082	0.0168	0.0068	0.0025
9	rs75211002	97516443	0.77	0.622422290089237	0.83	0.405269641990714	0.338717464130603	0.384221615014929	0.0028	0.0028	0.0186	0.1565	0.0058	0.1807	0.183	0.011	0.0019	0.0051	0.005	0.0107	0.0033	0.0047	0.0136	0.1176	0.1784	0.0041	9e-04	0.0118	0.0301	0.0137	0.0082	0.0168	0.0068	0.0025
9	rs356149	97521301	0.77	0.622422290089237	0.83	0.405269641990714	0.333084754631719	0.362050702933605	0.0028	0.0028	0.0186	0.1565	0.0058	0.1804	0.1831	0.0109	0.0019	0.0051	0.005	0.0107	0.0033	0.0047	0.0137	0.1176	0.1784	0.0042	9e-04	0.0117	0.03	0.0137	0.0082	0.0168	0.0068	0.0025
9	rs397617	97523578	0.77	0.622422290089237	0.84	0.364737902801441	0.33344501211824	0.366329049900992	0.0028	0.0028	0.0186	0.1565	0.0058	0.1804	0.1831	0.0109	0.0019	0.0051	0.005	0.0107	0.0033	0.0047	0.0137	0.1176	0.1784	0.0042	9e-04	0.0117	0.03	0.0137	0.0082	0.0168	0.0068	0.0025
9	rs67034605	97532790	0.77	0.622422290089237	0.84	0.364737902801441	0.32933987384422	0.355535071148623	0.0028	0.0028	0.0186	0.1565	0.0058	0.1804	0.1831	0.0109	0.0019	0.0051	0.005	0.0107	0.0033	0.0047	0.0137	0.1176	0.1784	0.0042	9e-04	0.0117	0.03	0.0137	0.0082	0.0168	0.0068	0.0026
9	rs356144	97543251	0.77	0.622422290089237	0.84	0.364737902801441	0.328573112402416	0.340876181357564	0.0028	0.0028	0.0186	0.1565	0.0058	0.1804	0.1832	0.0109	0.0019	0.0051	0.005	0.0107	0.0033	0.0047	0.0137	0.1176	0.1784	0.0042	9e-04	0.0117	0.03	0.0137	0.0082	0.0168	0.0068	0.0026
9	rs10512235	97549812	0.77	0.622422290089237	0.84	0.364737902801441	0.332159309463803	0.366833319795949	0.0028	0.0028	0.0186	0.1565	0.0058	0.1804	0.1832	0.011	0.0018	0.0051	0.005	0.0107	0.0033	0.0047	0.0137	0.1176	0.1784	0.0042	9e-04	0.0117	0.03	0.0137	0.0082	0.0168	0.0068	0.0026
9	rs35391871	97569229	0.77	0.622422290089237	0.84	0.364737902801441	0.327552215129134	0.377467982045048	0.0028	0.0028	0.0186	0.1564	0.0058	0.1804	0.1833	0.0109	0.0018	0.0052	0.005	0.0107	0.0033	0.0046	0.0136	0.1178	0.1782	0.0042	9e-04	0.0117	0.0299	0.0138	0.0082	0.0167	0.0069	0.0026
9	rs894425	97585017	0.77	0.622422290089237	0.84	0.364737902801441	0.324702532578577	0.364439787967224	0.0028	0.0028	0.0186	0.1564	0.0059	0.1804	0.1833	0.0109	0.0018	0.0052	0.005	0.0107	0.0033	0.0046	0.0136	0.118	0.1781	0.0042	0.001	0.0116	0.0298	0.0138	0.0082	0.0166	0.0069	0.0026
9	rs7019540	97598150	0.77	0.622422290089237	0.84	0.364737902801441	0.337473019399268	0.386650847060502	0.0028	0.0028	0.0186	0.1563	0.0059	0.1804	0.1833	0.0109	0.0018	0.0052	0.005	0.0107	0.0033	0.0046	0.0136	0.1181	0.1781	0.0042	0.001	0.0117	0.0298	0.0138	0.0082	0.0165	0.0069	0.0026
9	rs4744381	97601089	0.77	0.622422290089237	0.84	0.364737902801441	0.338561778470029	0.391522045866783	0.0028	0.0028	0.0186	0.1563	0.0059	0.1804	0.1833	0.0109	0.0018	0.0052	0.005	0.0107	0.0033	0.0046	0.0136	0.1181	0.1781	0.0042	0.001	0.0117	0.0298	0.0138	0.0082	0.0165	0.0069	0.0026
9	rs113456770	97605583	0.77	0.622422290089237	0.84	0.364737902801441	0.327960374961823	0.343100773282828	0.0028	0.0028	0.0186	0.1563	0.0059	0.1804	0.1834	0.0109	0.0018	0.0052	0.005	0.0107	0.0033	0.0046	0.0136	0.1181	0.178	0.0042	0.001	0.0117	0.0298	0.0138	0.0082	0.0165	0.0069	0.0026
9	rs117036042	97612909	0.77	0.622422290089237	0.84	0.364737902801441	0.308076010468285	0.352165307470376	0.0029	0.0028	0.0186	0.1562	0.0058	0.1803	0.1834	0.011	0.0018	0.0052	0.005	0.0107	0.0033	0.0046	0.0136	0.118	0.1779	0.0042	0.001	0.0117	0.0299	0.0138	0.0082	0.0165	0.0069	0.0026
9	rs1530331	97620602	0.78	0.56417027826485	0.84	0.364737902801441	0.314182249674149	0.34644548006764	0.0029	0.0028	0.0186	0.1561	0.0058	0.1802	0.1835	0.011	0.0018	0.0053	0.005	0.0107	0.0034	0.0046	0.0136	0.118	0.1778	0.0042	0.001	0.0117	0.0299	0.0139	0.0082	0.0165	0.0069	0.0026
9	rs10512236	97630451	0.78	0.56417027826485	0.85	0.32706018639722	0.297748521907847	0.373026481115051	0.0029	0.0029	0.0187	0.1559	0.0058	0.1802	0.1838	0.011	0.0018	0.0053	0.005	0.0108	0.0034	0.0045	0.0136	0.118	0.1776	0.0043	0.0011	0.0117	0.0299	0.0139	0.0082	0.0165	0.0069	0.0027
9	rs62579011	97632641	0.78	0.56417027826485	0.85	0.32706018639722	0.289659329745111	0.372266566045819	0.0029	0.0029	0.0187	0.1559	0.0058	0.1802	0.1838	0.011	0.0018	0.0053	0.005	0.0108	0.0034	0.0045	0.0136	0.1179	0.1775	0.0043	0.0011	0.0117	0.0299	0.0139	0.0082	0.0165	0.0069	0.0027
9	rs10761362	97647314	0.78	0.56417027826485	0.85	0.32706018639722	0.270555836374202	0.366833319795949	0.0029	0.0029	0.0187	0.1558	0.0058	0.1802	0.184	0.011	0.0018	0.0053	0.005	0.0108	0.0034	0.0046	0.0136	0.118	0.1774	0.0043	0.0011	0.0117	0.0299	0.0139	0.0082	0.0163	0.0069	0.0027
9	rs118106295	97685485	0.78	0.56417027826485	0.85	0.32706018639722	0.259980427489446	0.39898945401888	0.003	0.003	0.0187	0.1555	0.0057	0.18	0.1846	0.0109	0.0018	0.0054	0.0049	0.0109	0.0034	0.0046	0.0136	0.1179	0.177	0.0043	0.0012	0.0118	0.0302	0.0139	0.0082	0.016	0.0068	0.0027
9	rs117686552	97688291	0.78	0.56417027826485	0.85	0.32706018639722	0.259034464348838	0.388315404183085	0.003	0.003	0.0187	0.1555	0.0057	0.18	0.1846	0.0109	0.0018	0.0054	0.0049	0.0109	0.0034	0.0046	0.0136	0.1179	0.1769	0.0044	0.0012	0.0118	0.0301	0.0139	0.0082	0.016	0.0068	0.0028
9	rs117551075	97695786	0.78	0.56417027826485	0.86	0.29215087580064	0.256163110401529	0.393192383654256	0.003	0.003	0.0187	0.1555	0.0057	0.18	0.1847	0.0109	0.0018	0.0054	0.0049	0.0109	0.0035	0.0046	0.0136	0.1179	0.1768	0.0044	0.0012	0.0118	0.0302	0.0139	0.0082	0.0159	0.0068	0.0028
9	rs16911856	97700980	0.78	0.56417027826485	0.85	0.32706018639722	0.251445827350409	0.388187290811279	0.003	0.003	0.0187	0.1554	0.0057	0.18	0.1848	0.0109	0.0018	0.0054	0.0049	0.0109	0.0035	0.0046	0.0136	0.1179	0.1768	0.0044	0.0012	0.0117	0.0302	0.0139	0.0082	0.0159	0.0068	0.0028
9	rs7871699	97707767	0.78	0.56417027826485	0.86	0.29215087580064	0.234034523834752	0.382051712386311	0.003	0.003	0.0187	0.1554	0.0056	0.18	0.185	0.0109	0.0018	0.0054	0.0049	0.0109	0.0035	0.0046	0.0136	0.1179	0.1767	0.0044	0.0013	0.0118	0.0302	0.0139	0.0082	0.0159	0.0067	0.0028
9	rs10821415	97713459	0.78	0.56417027826485	0.86	0.29215087580064	0.239646839870005	0.391522045866783	0.003	0.003	0.0187	0.1554	0.0056	0.1799	0.1851	0.0109	0.0018	0.0053	0.0049	0.0109	0.0035	0.0046	0.0137	0.1179	0.1766	0.0044	0.0013	0.0118	0.0303	0.014	0.0082	0.0158	0.0067	0.0028
9	rs62579888	97723433	0.78	0.56417027826485	0.86	0.29215087580064	0.224234166148681	0.362553297578656	0.003	0.0031	0.0187	0.1554	0.0056	0.18	0.1851	0.0108	0.0018	0.0054	0.0049	0.0109	0.0035	0.0046	0.0137	0.1179	0.1766	0.0043	0.0013	0.0118	0.0302	0.014	0.0082	0.0157	0.0067	0.0028
9	rs113770017	97736591	0.78	0.56417027826485	0.85	0.32706018639722	0.217802885621822	0.373406602093806	0.0031	0.0031	0.0187	0.1554	0.0055	0.18	0.1852	0.0107	0.0018	0.0055	0.0048	0.0109	0.0035	0.0046	0.0138	0.1179	0.1765	0.0043	0.0014	0.0119	0.0302	0.014	0.0084	0.0156	0.0066	0.0028
9	rs3802458	97741274	0.78	0.56417027826485	0.85	0.32706018639722	0.216333606835668	0.364943320598063	0.0031	0.0031	0.0187	0.1554	0.0055	0.1801	0.1852	0.0107	0.0018	0.0055	0.0048	0.0109	0.0034	0.0046	0.0138	0.118	0.1766	0.0042	0.0013	0.0119	0.0302	0.0141	0.0084	0.0156	0.0066	0.0028
9	rs3802457	97741336	0.78	0.56417027826485	0.85	0.32706018639722	0.216252143740311	0.364313935596438	0.0031	0.0031	0.0187	0.1554	0.0055	0.1801	0.1852	0.0107	0.0018	0.0055	0.0048	0.0109	0.0034	0.0046	0.0138	0.118	0.1766	0.0042	0.0013	0.0119	0.0302	0.0141	0.0084	0.0156	0.0066	0.0028
9	rs76808038	97747328	0.78	0.56417027826485	0.85	0.32706018639722	0.236724400192417	0.402996549047423	0.0031	0.0031	0.0187	0.1556	0.0054	0.1803	0.1852	0.0105	0.0018	0.0053	0.0048	0.0109	0.0035	0.0045	0.014	0.1178	0.1766	0.0041	0.0014	0.0119	0.0301	0.0141	0.0085	0.0156	0.0066	0.0028
9	rs10761364	97768286	0.78	0.56417027826485	0.85	0.32706018639722	0.293689088507667	0.386650847060502	0.0032	0.0032	0.0187	0.1556	0.0051	0.1809	0.1855	0.0099	0.0018	0.0048	0.0047	0.0108	0.0035	0.0043	0.0145	0.1172	0.1773	0.004	0.0015	0.0119	0.0299	0.014	0.0087	0.0157	0.0064	0.003
9	rs62579892	97780973	0.78	0.56417027826485	0.85	0.32706018639722	0.314132350774994	0.399764161304898	0.0033	0.0032	0.0187	0.1555	0.0052	0.1811	0.1855	0.0098	0.0018	0.0048	0.0046	0.0108	0.0035	0.0043	0.0145	0.1172	0.1772	0.004	0.0015	0.0119	0.0298	0.0141	0.0088	0.0156	0.0064	0.003
9	rs113797564	97784943	0.78	0.56417027826485	0.85	0.32706018639722	0.320351599756208	0.424900941418479	0.0033	0.0032	0.0187	0.1555	0.0052	0.1811	0.1855	0.0098	0.0018	0.0048	0.0046	0.0108	0.0035	0.0043	0.0146	0.1172	0.1772	0.004	0.0015	0.0119	0.0298	0.0141	0.0088	0.0156	0.0064	0.003
9	rs12684404	97785929	0.78	0.56417027826485	0.85	0.32706018639722	0.323637258713304	0.434648037229202	0.0033	0.0032	0.0187	0.1555	0.0052	0.1811	0.1855	0.0098	0.0018	0.0048	0.0046	0.0108	0.0035	0.0043	0.0146	0.1172	0.1772	0.004	0.0015	0.0119	0.0298	0.0141	0.0088	0.0156	0.0064	0.003
9	Affx-34422396	97787007	0.78	0.56417027826485	0.85	0.32706018639722	0.324195030827862	0.423063602767457	0.0033	0.0032	0.0187	0.1555	0.0052	0.1811	0.1855	0.0098	0.0018	0.0048	0.0046	0.0108	0.0035	0.0043	0.0149	0.1172	0.1772	0.004	0.0015	0.0119	0.0298	0.0141	0.0088	0.0155	0.0064	0.003
9	rs28495102	97803728	0.78	0.56417027826485	0.84	0.364737902801441	0.292726928844882	0.339272138323189	0.0033	0.0033	0.0186	0.1554	0.0052	0.1812	0.1855	0.0097	0.0018	0.0047	0.0046	0.0109	0.0034	0.0044	0.0149	0.1173	0.1769	0.004	0.0015	0.0119	0.0297	0.0142	0.0089	0.0155	0.0064	0.0029
9	rs12349263	97805036	0.78	0.56417027826485	0.84	0.364737902801441	0.296682471335439	0.335087344491429	0.0033	0.0033	0.0186	0.1554	0.0052	0.1812	0.1856	0.0096	0.0018	0.0047	0.0046	0.0109	0.0034	0.0044	0.0149	0.1173	0.1769	0.004	0.0015	0.0119	0.0297	0.0142	0.0089	0.0155	0.0064	0.0029
9	rs7871218	97807791	0.78	0.56417027826485	0.84	0.364737902801441	0.304187474588742	0.323353680398268	0.0033	0.0032	0.0186	0.1561	0.0053	0.1813	0.185	0.0094	0.0018	0.0048	0.0047	0.0109	0.0034	0.0044	0.0149	0.1177	0.1766	0.004	0.0015	0.0119	0.0296	0.0142	0.0089	0.0154	0.0065	0.0029
9	rs78266830	97822942	0.78	0.56417027826485	0.84	0.364737902801441	0.266380470702752	0.281415529870671	0.0033	0.0032	0.0186	0.1561	0.0053	0.1813	0.1851	0.0094	0.0018	0.0048	0.0047	0.0109	0.0034	0.0044	0.0149	0.1176	0.1765	0.004	0.0015	0.0119	0.0296	0.0142	0.0089	0.0153	0.0064	0.003
9	rs118154071	97839797	0.78	0.56417027826485	0.83	0.405269641990714	0.419883728678627	0.359415335251917	0.0032	0.0031	0.018	0.155	0.0053	0.1823	0.1871	0.0098	0.0017	0.0042	0.0046	0.0105	0.0039	0.0049	0.0149	0.117	0.173	0.0044	0.0017	0.0123	0.0301	0.0142	0.0105	0.0146	0.0063	0.0032
9	rs10761375	97853011	0.78	0.56417027826485	0.82	0.448736318624531	0.470701479840454	0.370748045815645	0.0032	0.0031	0.018	0.1549	0.0054	0.1825	0.1873	0.0099	0.0017	0.0041	0.0046	0.0104	0.004	0.0049	0.0149	0.1169	0.1725	0.0045	0.0017	0.0124	0.0302	0.0141	0.0107	0.0145	0.0063	0.0033
9	rs116928601	97855473	0.78	0.56417027826485	0.82	0.448736318624531	0.457623997710259	0.346321435366202	0.0032	0.0031	0.0178	0.155	0.0054	0.1825	0.1873	0.0099	0.0017	0.0041	0.0046	0.0104	0.004	0.0049	0.0149	0.1169	0.1725	0.0044	0.0017	0.0124	0.0302	0.0141	0.0107	0.0145	0.0063	0.0033
9	rs4743989	97859192	0.77	0.622422290089237	0.83	0.405269641990714	0.457261626887961	0.355785047937538	0.0031	0.0031	0.0177	0.1552	0.0054	0.1825	0.1873	0.0099	0.0017	0.0041	0.0046	0.0105	0.004	0.005	0.0149	0.1169	0.1725	0.0044	0.0017	0.0124	0.0302	0.0141	0.0107	0.0145	0.0063	0.0033
9	rs13294276	97860096	0.77	0.622422290089237	0.81	0.49521423796015	0.453044357225733	0.350048326218706	0.0031	0.0031	0.0177	0.1552	0.0054	0.1825	0.1873	0.0099	0.0017	0.0041	0.0046	0.0105	0.004	0.005	0.0149	0.1169	0.1725	0.0044	0.0017	0.0124	0.0302	0.0141	0.0107	0.0145	0.0063	0.0033
9	rs116884677	97866302	0.77	0.622422290089237	0.81	0.49521423796015	0.417628908045389	0.34644548006764	0.0031	0.0031	0.0177	0.1556	0.0054	0.1823	0.1872	0.0099	0.0017	0.0041	0.0046	0.0107	0.004	0.0051	0.0149	0.1168	0.1724	0.0041	0.0017	0.0125	0.0305	0.014	0.0108	0.0145	0.0062	0.0033
9	rs4647540	97869987	0.77	0.622422290089237	0.81	0.49521423796015	0.432481272000616	0.353786640391894	0.0031	0.003	0.0177	0.1559	0.0054	0.1821	0.1872	0.0098	0.0016	0.004	0.0045	0.0108	0.004	0.0051	0.0149	0.1168	0.1724	0.0039	0.0017	0.0125	0.0306	0.014	0.0108	0.0146	0.0061	0.0033
9	rs540412	97896615	0.77	0.622422290089237	0.81	0.49521423796015	0.452023054306807	0.351791456721756	0.0031	0.003	0.0178	0.1563	0.0054	0.1822	0.1873	0.0099	0.0016	0.004	0.0044	0.0111	0.004	0.0052	0.0149	0.1167	0.1719	0.0035	0.0017	0.0126	0.0308	0.014	0.0109	0.0146	0.006	0.0033
9	rs113984773	97937714	0.77	0.622422290089237	0.81	0.49521423796015	0.434481040820311	0.316566061568284	0.0031	0.003	0.0178	0.1565	0.0054	0.1823	0.1875	0.0099	0.0016	0.0039	0.0044	0.0111	0.0039	0.0052	0.0148	0.1167	0.1717	0.0035	0.0017	0.0127	0.0309	0.014	0.0108	0.0145	0.0059	0.0032
9	rs12000012	97942031	0.77	0.622422290089237	0.81	0.49521423796015	0.428378488626863	0.318985330996762	0.0031	0.003	0.0177	0.1567	0.0054	0.1823	0.1876	0.0099	0.0015	0.0039	0.0044	0.0111	0.0039	0.0052	0.0148	0.1167	0.1715	0.0036	0.0017	0.0127	0.0309	0.014	0.0107	0.0144	0.0059	0.0032
9	rs113624009	97942253	0.77	0.622422290089237	0.81	0.49521423796015	0.425051979379605	0.317775015679637	0.0031	0.003	0.0177	0.1567	0.0054	0.1823	0.1876	0.0099	0.0015	0.0039	0.0044	0.0111	0.0039	0.0052	0.0148	0.1167	0.1715	0.0036	0.0017	0.0127	0.0309	0.014	0.0107	0.0144	0.0059	0.0032
9	rs356672	97952689	0.78	0.56417027826485	0.81	0.49521423796015	0.436839551918486	0.318137967515248	0.003	0.0029	0.0177	0.157	0.0055	0.1824	0.1877	0.0099	0.0015	0.0038	0.0044	0.011	0.0039	0.0053	0.0147	0.1169	0.1712	0.0036	0.0017	0.0127	0.0311	0.0141	0.0108	0.0142	0.0057	0.0032
9	rs4744445	97958248	0.78	0.56417027826485	0.81	0.49521423796015	0.444310062558035	0.323596878928943	0.003	0.0029	0.0177	0.157	0.0055	0.1824	0.1877	0.0099	0.0015	0.0038	0.0044	0.011	0.0039	0.0053	0.0147	0.1169	0.1712	0.0036	0.0017	0.0127	0.0311	0.0141	0.0108	0.0142	0.0057	0.0032
9	rs73534877	97966476	0.78	0.56417027826485	0.81	0.49521423796015	0.434598816432335	0.316566061568284	0.003	0.0029	0.0177	0.157	0.0055	0.1824	0.1877	0.0099	0.0015	0.0038	0.0044	0.011	0.0039	0.0053	0.0147	0.1169	0.1712	0.0036	0.0017	0.0127	0.0311	0.0141	0.0107	0.0141	0.0057	0.0032
9	rs1326188	97998601	0.78	0.56417027826485	0.8	0.544775224122235	0.446873808232938	0.329571962606509	0.003	0.0029	0.0177	0.1571	0.0055	0.1825	0.1877	0.0099	0.0015	0.0038	0.0044	0.0111	0.0039	0.0054	0.0146	0.1169	0.171	0.0036	0.0016	0.0127	0.0312	0.0142	0.0107	0.0141	0.0057	0.0032
9	rs62560525	98038382	0.78	0.56417027826485	0.8	0.544775224122235	0.378577994203699	0.315962096114256	0.003	0.0029	0.0176	0.1571	0.0055	0.1826	0.188	0.0102	0.0014	0.0038	0.0045	0.011	0.0038	0.0054	0.0146	0.117	0.1708	0.0036	0.0016	0.0127	0.0311	0.0142	0.0107	0.014	0.0057	0.0032
9	rs72752346	98049372	0.78	0.56417027826485	0.8	0.544775224122235	0.370163204617388	0.316324434414308	0.003	0.0029	0.0177	0.1571	0.0055	0.1826	0.1881	0.0102	0.0014	0.0039	0.0045	0.011	0.0038	0.0054	0.0146	0.117	0.1706	0.0036	0.0016	0.0127	0.0311	0.0142	0.0106	0.0139	0.0057	0.0032
9	Affx-34425423	98068784	0.78	0.56417027826485	0.8	0.544775224122235	0.357028468255535	0.324448496873198	0.003	0.0029	0.0177	0.1572	0.0055	0.1825	0.1884	0.0103	0.0014	0.0039	0.0045	0.0111	0.0037	0.0054	0.0146	0.117	0.1702	0.0036	0.0016	0.0127	0.0312	0.0143	0.0105	0.0138	0.0057	0.0032
9	rs117508346	98085934	0.78	0.56417027826485	0.8	0.544775224122235	0.342569465730361	0.327251290698633	0.003	0.0029	0.0177	0.1571	0.0055	0.1825	0.1886	0.0103	0.0014	0.0039	0.0045	0.0111	0.0037	0.0054	0.0145	0.117	0.17	0.0036	0.0016	0.0127	0.0312	0.0144	0.0105	0.0138	0.0057	0.0031
9	rs1125753	98103576	0.78	0.56417027826485	0.8	0.544775224122235	0.341421916913422	0.347562457504196	0.003	0.0029	0.0177	0.157	0.0055	0.1825	0.1889	0.0104	0.0013	0.004	0.0045	0.0113	0.0036	0.0054	0.0145	0.1172	0.1695	0.0037	0.0015	0.0128	0.0313	0.0145	0.0104	0.0137	0.0058	0.0031
9	rs10761382	98105316	0.78	0.56417027826485	0.8	0.544775224122235	0.342047605288974	0.324205110345944	0.003	0.0029	0.0179	0.1567	0.0055	0.1824	0.1891	0.0104	0.0013	0.004	0.0045	0.0113	0.0036	0.0054	0.0145	0.1174	0.1694	0.0037	0.0015	0.0128	0.0313	0.0145	0.0103	0.0137	0.0058	0.0031
9	rs76688554	98105874	0.78	0.56417027826485	0.8	0.544775224122235	0.323231922051596	0.305986536131528	0.003	0.0028	0.0179	0.1567	0.0055	0.1824	0.1892	0.0104	0.0013	0.004	0.0045	0.0113	0.0034	0.0054	0.0145	0.1174	0.1695	0.0037	0.0015	0.0127	0.0313	0.0145	0.0103	0.0137	0.0058	0.0031
9	rs1105980	98113635	0.78	0.56417027826485	0.8	0.544775224122235	0.28961153534816	0.285974903063101	0.003	0.0028	0.0179	0.1569	0.0054	0.1822	0.1895	0.0104	0.0013	0.004	0.0045	0.0114	0.0034	0.0054	0.0145	0.117	0.1698	0.0037	0.0015	0.0127	0.0311	0.0146	0.0102	0.0136	0.0058	0.0031
9	rs78201779	98135996	0.8	0.458652199356866	0.8	0.544775224122235	0.0940280693893799	0.169492884817012	0.0031	0.0029	0.0193	0.154	0.0054	0.1829	0.2003	0.0107	0.0012	0.0043	0.0053	0.01	0.0019	0.0056	0.0157	0.1171	0.1632	0.0031	0.0013	0.0135	0.03	0.0137	0.0078	0.0135	0.0063	0.0031
9	rs372958	98142505	0.8	0.458652199356866	0.8	0.544775224122235	0.103085642447912	0.196243503868553	0.0032	0.003	0.0193	0.1539	0.0054	0.1829	0.2006	0.0107	0.0012	0.0043	0.0054	0.01	0.0019	0.0056	0.0157	0.1171	0.163	0.0031	0.0012	0.0135	0.03	0.0137	0.0078	0.0135	0.0064	0.0031
9	rs76629064	98148107	0.8	0.458652199356866	0.8	0.544775224122235	0.123542002842402	0.232475394744211	0.0032	0.003	0.0194	0.1538	0.0055	0.1829	0.2005	0.0108	0.0012	0.0043	0.0054	0.01	0.0018	0.0056	0.0159	0.1174	0.1628	0.0031	0.0012	0.0136	0.0301	0.0136	0.0077	0.0133	0.0064	0.0031
9	rs35422011	98149355	0.8	0.458652199356866	0.8	0.544775224122235	0.137022763762002	0.260326382971281	0.0032	0.003	0.0194	0.1538	0.0055	0.1829	0.2005	0.0108	0.0012	0.0044	0.0054	0.01	0.0018	0.0056	0.016	0.1174	0.1628	0.0031	0.0012	0.0136	0.0301	0.0135	0.0077	0.0132	0.0065	0.0031
9	rs10993528	98149477	0.8	0.458652199356866	0.8	0.544775224122235	0.138527363976633	0.257485285814988	0.0032	0.003	0.0194	0.1538	0.0055	0.1829	0.2005	0.0108	0.0012	0.0044	0.0054	0.01	0.0018	0.0056	0.016	0.1175	0.1628	0.0031	0.0012	0.0136	0.0301	0.0135	0.0077	0.0132	0.0065	0.0031
9	rs357535	98153197	0.8	0.458652199356866	0.8	0.544775224122235	0.132966580690285	0.21952737701207	0.0032	0.003	0.0194	0.1537	0.0056	0.1831	0.2005	0.0108	0.0012	0.0045	0.0055	0.01	0.0018	0.0057	0.0161	0.1175	0.1623	0.0031	0.0012	0.0137	0.0301	0.0135	0.0077	0.0131	0.0065	0.0031
9	rs75621308	98167953	0.8	0.458652199356866	0.8	0.544775224122235	0.132843880939143	0.202402220991844	0.0032	0.003	0.0195	0.1531	0.0056	0.1839	0.2005	0.0108	0.0012	0.0046	0.0055	0.0101	0.0017	0.0058	0.0163	0.1174	0.1616	0.0031	0.0012	0.0138	0.03	0.0135	0.0076	0.0132	0.0066	0.003
9	rs357522	98189458	0.8	0.458652199356866	0.8	0.544775224122235	0.157624837842761	0.179164834360475	0.0032	0.0031	0.0196	0.1526	0.0054	0.1852	0.2005	0.0108	0.0013	0.0048	0.0055	0.0103	0.0016	0.0059	0.0166	0.1172	0.1608	0.0032	0.0011	0.014	0.0298	0.0135	0.0074	0.013	0.0066	0.003
9	rs80321314	98194761	0.8	0.458652199356866	0.81	0.49521423796015	0.142972124675999	0.177657036884668	0.0032	0.003	0.0198	0.1526	0.0053	0.1847	0.201	0.0108	0.0013	0.0048	0.0055	0.0103	0.0015	0.0059	0.0166	0.1172	0.1606	0.0032	0.0011	0.014	0.0297	0.0135	0.0073	0.013	0.0066	0.003
9	rs16909856	98204493	0.8	0.458652199356866	0.81	0.49521423796015	0.149040164611252	0.182497408189411	0.0032	0.003	0.0201	0.1522	0.0054	0.1849	0.201	0.0108	0.0012	0.0048	0.0055	0.0104	0.0015	0.006	0.0167	0.1171	0.1605	0.0031	0.001	0.014	0.0296	0.0137	0.0072	0.0131	0.0066	0.003
9	rs16909859	98204792	0.8	0.458652199356866	0.81	0.49521423796015	0.149040164611252	0.171372673444285	0.0032	0.003	0.0202	0.1522	0.0054	0.1849	0.201	0.0108	0.0012	0.0048	0.0055	0.0104	0.0015	0.006	0.0167	0.1171	0.1605	0.0031	0.001	0.014	0.0296	0.0137	0.0072	0.0131	0.0066	0.003
9	rs28485160	98205645	0.8	0.458652199356866	0.81	0.49521423796015	0.162628371723545	0.179567655713298	0.0032	0.0029	0.0204	0.1519	0.0054	0.1851	0.2011	0.0107	0.0012	0.0049	0.0055	0.0105	0.0015	0.006	0.0167	0.117	0.1602	0.0035	0.001	0.014	0.0295	0.0137	0.0071	0.0132	0.0066	0.003
9	rs28401363	98208444	0.8	0.458652199356866	0.81	0.49521423796015	0.14890879552885	0.157212607074504	0.0032	0.0028	0.0208	0.1513	0.0054	0.1862	0.2014	0.0107	0.0012	0.0049	0.0055	0.0105	0.0013	0.006	0.0166	0.1171	0.1595	0.0035	0.001	0.014	0.0294	0.0137	0.0069	0.0132	0.0066	0.0029
9	rs111532669	98208964	0.8	0.458652199356866	0.81	0.49521423796015	0.150853461643737	0.162727629385313	0.0032	0.0028	0.0209	0.1511	0.0054	0.1864	0.2014	0.0108	0.0012	0.0049	0.0055	0.0105	0.0013	0.006	0.0165	0.1171	0.1593	0.0035	0.001	0.014	0.0294	0.0137	0.0069	0.0132	0.0066	0.0028
9	rs357564	98209594	0.8	0.458652199356866	0.8	0.544775224122235	0.156337605537713	0.172364936005545	0.0032	0.0028	0.021	0.151	0.0054	0.1866	0.2015	0.0108	0.0013	0.0049	0.0055	0.0105	0.0013	0.006	0.0165	0.1171	0.1592	0.0035	0.001	0.014	0.0293	0.0137	0.0068	0.0133	0.0066	0.0028
9	rs116559716	98210170	0.8	0.458652199356866	0.79	0.597486775499064	0.14326073246988	0.152716186488065	0.0031	0.0028	0.021	0.151	0.0054	0.1869	0.2017	0.0107	0.0013	0.0049	0.0055	0.0105	0.0013	0.006	0.0164	0.1172	0.1591	0.0035	0.001	0.014	0.0292	0.0136	0.0068	0.0132	0.0065	0.0028
9	rs2236405	98211572	0.8	0.458652199356866	0.79	0.597486775499064	0.12922477784333	0.196035857813429	0.003	0.0028	0.0212	0.151	0.0054	0.1873	0.2022	0.0107	0.0013	0.0048	0.0054	0.0105	0.0013	0.0059	0.0162	0.1173	0.1589	0.0035	0.001	0.0139	0.0291	0.0137	0.0067	0.0132	0.0065	0.0027
9	rs2274690	98215968	0.8	0.458652199356866	0.79	0.597486775499064	0.108148588453195	0.150059708613022	0.0029	0.0028	0.0214	0.1504	0.0055	0.1884	0.2025	0.0105	0.0014	0.0048	0.0053	0.0106	0.0012	0.0059	0.0159	0.1179	0.1588	0.0036	0.001	0.0138	0.0287	0.0136	0.0066	0.0131	0.0064	0.0026
9	rs79036813	98217610	0.8	0.458652199356866	0.79	0.597486775499064	0.104959945343049	0.151385858353115	0.0029	0.0028	0.0215	0.1503	0.0055	0.1887	0.2026	0.0105	0.0014	0.0048	0.0053	0.0106	0.0011	0.0059	0.0159	0.118	0.1587	0.0036	0.001	0.0137	0.0286	0.0136	0.0066	0.0131	0.0064	0.0025
9	rs2066835	98220322	0.8	0.458652199356866	0.79	0.597486775499064	0.102221636930665	0.146575137116279	0.0028	0.0028	0.0216	0.1502	0.0055	0.1891	0.2027	0.0104	0.0015	0.0047	0.0053	0.0107	0.0011	0.0059	0.0159	0.1183	0.1585	0.0036	0.0011	0.0137	0.0284	0.0136	0.0065	0.013	0.0064	0.0024
9	rs3824487	98222651	0.8	0.458652199356866	0.79	0.597486775499064	0.0999655087162427	0.1368491957257	0.0028	0.0028	0.0217	0.1501	0.0056	0.1895	0.2028	0.0103	0.0015	0.0047	0.0053	0.0107	0.001	0.0058	0.0158	0.1184	0.1583	0.0037	0.0011	0.0136	0.0283	0.0136	0.0065	0.013	0.0064	0.0024
9	rs78243370	98224685	0.8	0.458652199356866	0.79	0.597486775499064	0.097107287114931	0.150248902051646	0.0028	0.0028	0.0217	0.1497	0.0056	0.1901	0.2033	0.0103	0.0016	0.0047	0.0053	0.0107	0.0011	0.0058	0.0157	0.1184	0.1578	0.0037	0.0011	0.0136	0.0282	0.0135	0.0065	0.013	0.0064	0.0024
9	rs16905568	98225469	0.8	0.458652199356866	0.79	0.597486775499064	0.0946488771014035	0.138866829495454	0.0028	0.0028	0.0217	0.1496	0.0056	0.1903	0.2035	0.0102	0.0016	0.0047	0.0053	0.0107	0.0011	0.0058	0.0157	0.1182	0.1576	0.0037	0.0011	0.0136	0.0282	0.0135	0.0065	0.0131	0.0063	0.0024
9	rs16905572	98225683	0.8	0.458652199356866	0.79	0.597486775499064	0.0947733474528253	0.140064134304325	0.0028	0.0028	0.0217	0.1495	0.0056	0.1903	0.2036	0.0102	0.0016	0.0047	0.0053	0.0107	0.0011	0.0058	0.0157	0.1182	0.1576	0.0037	0.0011	0.0136	0.0282	0.0135	0.0065	0.0131	0.0063	0.0024
9	rs16909889	98227158	0.8	0.458652199356866	0.79	0.597486775499064	0.0920343043969981	0.133208609778231	0.0028	0.0028	0.0217	0.1495	0.0056	0.1905	0.2035	0.0102	0.0017	0.0047	0.0053	0.0108	0.0011	0.0058	0.0156	0.1182	0.1574	0.0037	0.0011	0.0135	0.0281	0.0135	0.0065	0.013	0.0063	0.0024
9	rs45628039	98229264	0.8	0.458652199356866	0.79	0.597486775499064	0.0906958603546572	0.141820772762153	0.0028	0.0029	0.0218	0.1495	0.0056	0.1907	0.2035	0.0102	0.0017	0.0047	0.0053	0.0108	0.0012	0.0058	0.0156	0.1182	0.1573	0.0037	0.0011	0.0135	0.0281	0.0135	0.0065	0.013	0.0063	0.0024
9	rs2274693	98229297	0.8	0.458652199356866	0.79	0.597486775499064	0.090817025012544	0.143120227883064	0.0028	0.0029	0.0218	0.1495	0.0056	0.1907	0.2035	0.0102	0.0017	0.0047	0.0053	0.0108	0.0012	0.0058	0.0156	0.1182	0.1573	0.0037	0.0011	0.0135	0.0281	0.0135	0.0065	0.013	0.0063	0.0024
9	rs16909898	98231008	0.8	0.458652199356866	0.8	0.544775224122235	0.0889145774730086	0.151290994582661	0.0028	0.0029	0.0217	0.1494	0.0056	0.1908	0.2035	0.0103	0.0018	0.0047	0.0053	0.0108	0.0012	0.0058	0.0155	0.1182	0.1571	0.0038	0.0011	0.0135	0.028	0.0135	0.0065	0.013	0.0064	0.0024
9	rs28702657	98231908	0.8	0.458652199356866	0.8	0.544775224122235	0.0886278284904079	0.154815099722716	0.0028	0.0029	0.0217	0.1494	0.0056	0.1908	0.2035	0.0103	0.0018	0.0047	0.0053	0.0108	0.0012	0.0058	0.0155	0.1182	0.1571	0.0038	0.0011	0.0135	0.028	0.0135	0.0065	0.013	0.0064	0.0024
9	rs2066836	98238358	0.8	0.458652199356866	0.8	0.544775224122235	0.0748614567741514	0.145544887728679	0.0029	0.0029	0.0217	0.1493	0.0057	0.1911	0.2038	0.0103	0.0018	0.0047	0.0054	0.0108	0.0013	0.0058	0.0155	0.1183	0.1568	0.0037	0.0011	0.0135	0.0279	0.0132	0.0065	0.013	0.0064	0.0023
9	rs1805155	98238379	0.8	0.458652199356866	0.81	0.49521423796015	0.0747757909861631	0.144984041816676	0.0029	0.0029	0.0217	0.1493	0.0057	0.1911	0.2038	0.0103	0.0018	0.0047	0.0054	0.0108	0.0013	0.0058	0.0155	0.1183	0.1568	0.0037	0.0011	0.0135	0.0279	0.0132	0.0065	0.013	0.0064	0.0023
9	rs2277183	98238860	0.8	0.458652199356866	0.81	0.49521423796015	0.0739438718856776	0.132575227842173	0.0029	0.0029	0.0217	0.1495	0.0057	0.1911	0.2038	0.0103	0.0018	0.0047	0.0054	0.0108	0.0013	0.0058	0.0155	0.1183	0.1567	0.0037	0.0011	0.0135	0.0279	0.0132	0.0065	0.013	0.0064	0.0023
9	rs2277184	98239147	0.8	0.458652199356866	0.81	0.49521423796015	0.0703876788867072	0.134387839338093	0.0029	0.0029	0.0217	0.1495	0.0057	0.191	0.2036	0.0103	0.0019	0.0047	0.0054	0.0108	0.0015	0.0058	0.0157	0.1181	0.1566	0.0038	0.0012	0.0135	0.0279	0.0132	0.0065	0.013	0.0064	0.0024
9	rs574688	98239190	0.8	0.458652199356866	0.81	0.49521423796015	0.0701820292757337	0.132575227842173	0.0029	0.0029	0.0217	0.1495	0.0057	0.191	0.2036	0.0103	0.0019	0.0047	0.0054	0.0108	0.0015	0.0058	0.0157	0.1181	0.1565	0.0038	0.0012	0.0135	0.0279	0.0132	0.0065	0.013	0.0064	0.0024
9	rs55986818	98241139	0.8	0.458652199356866	0.81	0.49521423796015	0.0650110492436209	0.112569348639354	0.0029	0.0029	0.0217	0.1497	0.0057	0.1907	0.2035	0.0103	0.002	0.0048	0.0054	0.0108	0.0015	0.0058	0.0157	0.118	0.1565	0.0038	0.0012	0.0135	0.0279	0.0132	0.0065	0.013	0.0063	0.0024
9	rs1805154	98244242	0.8	0.458652199356866	0.8	0.544775224122235	0.0628273348570122	0.114616867058012	0.0029	0.003	0.0217	0.1495	0.0057	0.1907	0.2033	0.0103	0.002	0.0048	0.0054	0.0108	0.0016	0.0059	0.0158	0.1179	0.1565	0.0038	0.0012	0.0135	0.0278	0.0133	0.0065	0.0131	0.0063	0.0024
9	rs74383212	98250697	0.8	0.458652199356866	0.81	0.49521423796015	0.0555581731996885	0.0937586430663705	0.0029	0.0031	0.0218	0.1491	0.0058	0.1906	0.2028	0.0103	0.002	0.0049	0.0055	0.0109	0.0017	0.006	0.016	0.1175	0.1564	0.004	0.0013	0.0134	0.0277	0.0134	0.0065	0.0132	0.0063	0.0023
9	rs144380014	98250956	0.8	0.458652199356866	0.81	0.49521423796015	0.0535917512378979	0.0929680434291591	0.0029	0.0031	0.0214	0.1491	0.0058	0.1906	0.2031	0.0103	0.002	0.005	0.0055	0.0109	0.0018	0.006	0.016	0.1175	0.1564	0.004	0.0013	0.0134	0.0276	0.0134	0.0065	0.0132	0.0063	0.0023
9	rs75420449	98251184	0.8	0.458652199356866	0.81	0.49521423796015	0.0534543278062867	0.0892102255528843	0.0029	0.0031	0.0214	0.1491	0.0058	0.1906	0.203	0.0103	0.002	0.005	0.0055	0.0109	0.0018	0.0061	0.016	0.1174	0.1564	0.004	0.0013	0.0134	0.0276	0.0134	0.0065	0.0132	0.0063	0.0023
9	rs75386307	98251512	0.8	0.458652199356866	0.81	0.49521423796015	0.0531972954229895	0.0901438999532543	0.0029	0.0031	0.0214	0.1491	0.0059	0.1906	0.203	0.0103	0.002	0.005	0.0055	0.0109	0.0018	0.0061	0.016	0.1174	0.1564	0.004	0.0013	0.0134	0.0276	0.0134	0.0065	0.0132	0.0063	0.0023
9	rs57305472	98252950	0.8	0.458652199356866	0.81	0.49521423796015	0.0528047897701254	0.0975097124464381	0.0029	0.0032	0.0214	0.1489	0.0059	0.1905	0.2028	0.0103	0.0021	0.005	0.0056	0.011	0.0018	0.0061	0.0161	0.1173	0.1565	0.004	0.0013	0.0134	0.0276	0.0135	0.0065	0.0133	0.0063	0.0023
9	rs77224875	98254218	0.8	0.458652199356866	0.8	0.544775224122235	0.0512708858442064	0.0950290950788296	0.0029	0.0032	0.0215	0.1489	0.0059	0.1905	0.2027	0.0103	0.0021	0.005	0.0056	0.011	0.0018	0.0061	0.0161	0.1174	0.1565	0.004	0.0013	0.0134	0.0276	0.0135	0.0065	0.0133	0.0063	0.0023
9	rs75827785	98254610	0.8	0.458652199356866	0.8	0.544775224122235	0.0508713902685845	0.0959863518267054	0.0029	0.0032	0.0215	0.1489	0.0059	0.1905	0.2027	0.0103	0.0021	0.005	0.0056	0.011	0.0018	0.0061	0.0161	0.1174	0.1565	0.0041	0.0013	0.0134	0.0275	0.0135	0.0065	0.0133	0.0062	0.0023
9	rs28735184	98255438	0.8	0.458652199356866	0.8	0.544775224122235	0.049505965734464	0.0877398470770927	0.0029	0.0032	0.0215	0.1489	0.0059	0.1904	0.2026	0.0103	0.0021	0.005	0.0056	0.011	0.0019	0.0062	0.0161	0.1174	0.1565	0.0041	0.0013	0.0134	0.0275	0.0135	0.0065	0.0133	0.0062	0.0023
9	rs473902	98256235	0.8	0.458652199356866	0.8	0.544775224122235	0.0485183746094075	0.0773578385758807	0.0028	0.0033	0.0214	0.1489	0.0059	0.1903	0.2025	0.0103	0.0021	0.005	0.0056	0.011	0.0019	0.0062	0.0161	0.1173	0.1566	0.0041	0.0013	0.0134	0.0275	0.0135	0.0065	0.0133	0.0062	0.0023
9	rs10512248	98259703	0.8	0.458652199356866	0.8	0.544775224122235	0.0458520575990423	0.0708766457271976	0.0028	0.0034	0.0214	0.1493	0.006	0.1897	0.2018	0.0104	0.0021	0.0052	0.0057	0.0114	0.0019	0.0063	0.0161	0.1167	0.1568	0.0041	0.0013	0.0135	0.0274	0.0137	0.0065	0.0133	0.0062	0.0023
9	rs28457763	98260514	0.8	0.458652199356866	0.8	0.544775224122235	0.0458520575990423	0.0667559690699651	0.0028	0.0034	0.0214	0.1494	0.006	0.1897	0.2018	0.0104	0.0021	0.0052	0.0057	0.0114	0.0019	0.0063	0.0161	0.1167	0.1568	0.0042	0.0013	0.0135	0.0273	0.0137	0.0065	0.0134	0.0062	0.0023
9	rs117271895	98262632	0.8	0.458652199356866	0.79	0.597486775499064	0.0445039125464453	0.0541386848519797	0.0028	0.0034	0.0213	0.1495	0.006	0.1898	0.2015	0.0104	0.0021	0.0052	0.0057	0.0114	0.002	0.0063	0.0161	0.1166	0.1568	0.0042	0.0013	0.0135	0.0272	0.0137	0.0064	0.0134	0.0062	0.0024
9	rs55943198	98263657	0.8	0.458652199356866	0.79	0.597486775499064	0.0460845909300385	0.0552157708384631	0.0028	0.0034	0.0214	0.1491	0.006	0.1899	0.2014	0.0105	0.0022	0.0052	0.0057	0.0115	0.002	0.0064	0.0161	0.1166	0.1571	0.0042	0.0013	0.0135	0.0271	0.0137	0.0064	0.0134	0.0062	0.0023
9	rs35532379	98264748	0.8	0.458652199356866	0.78	0.653412240020304	0.0485827232427904	0.05791583074535	0.0028	0.0034	0.0215	0.1491	0.0061	0.1899	0.2013	0.0105	0.0022	0.0052	0.0057	0.0115	0.0019	0.0064	0.0161	0.1165	0.1571	0.0042	0.0013	0.0135	0.0271	0.0138	0.0064	0.0134	0.0062	0.0023
9	rs117695114	98266662	0.8	0.458652199356866	0.78	0.653412240020304	0.0528558756883972	0.0530707769912157	0.0028	0.0034	0.0217	0.149	0.0061	0.19	0.201	0.0105	0.0022	0.0052	0.0058	0.0116	0.0019	0.0064	0.0161	0.1165	0.157	0.0042	0.0013	0.0135	0.0271	0.0138	0.0064	0.0135	0.0062	0.0023
9	rs1805153	98268765	0.8	0.458652199356866	0.78	0.653412240020304	0.0537983296046781	0.0525091471335297	0.0028	0.0035	0.0217	0.1489	0.0061	0.1901	0.2008	0.0105	0.0023	0.0052	0.0058	0.0116	0.002	0.0064	0.016	0.1164	0.1569	0.0043	0.0013	0.0135	0.027	0.0139	0.0064	0.0135	0.0063	0.0023
9	rs34241213	98272006	0.8	0.458652199356866	0.78	0.653412240020304	0.0558934706679656	0.0620018437431966	0.0028	0.0035	0.0217	0.1487	0.0062	0.1902	0.2004	0.0105	0.0023	0.0053	0.0058	0.0118	0.002	0.0064	0.016	0.1162	0.1568	0.0043	0.0013	0.0135	0.0269	0.0139	0.0064	0.0136	0.0063	0.0023
9	rs76975402	98277516	0.8	0.458652199356866	0.78	0.653412240020304	0.0619713481377028	0.054201789283204	0.0029	0.0035	0.0218	0.1484	0.0063	0.1905	0.1997	0.0106	0.0024	0.0054	0.0059	0.012	0.0021	0.0065	0.016	0.116	0.1566	0.0044	0.0013	0.0134	0.0269	0.0141	0.0064	0.0137	0.0063	0.0024
9	rs73529854	98295917	0.8	0.458652199356866	0.78	0.653412240020304	0.0703876788867072	0.0535093889511163	0.003	0.0036	0.0219	0.148	0.0065	0.1896	0.1983	0.0107	0.0026	0.0055	0.006	0.0124	0.0024	0.0066	0.0159	0.1156	0.1571	0.0046	0.0013	0.0134	0.027	0.0143	0.0064	0.014	0.0064	0.0024
9	rs16909962	98296648	0.8	0.458652199356866	0.78	0.653412240020304	0.0636717977621171	0.0581108038099986	0.003	0.0037	0.0219	0.148	0.0065	0.1895	0.1985	0.0107	0.0026	0.0055	0.006	0.0124	0.0024	0.0066	0.0159	0.1156	0.1572	0.0045	0.0013	0.0134	0.027	0.0143	0.0064	0.014	0.0064	0.0024
9	rs16909967	98296926	0.8	0.458652199356866	0.77	0.712611004068267	0.0615368311329106	0.0619350029534226	0.003	0.0037	0.0219	0.148	0.0065	0.1896	0.1986	0.0107	0.0026	0.0055	0.006	0.0124	0.0024	0.0066	0.0159	0.1156	0.1572	0.0044	0.0013	0.0134	0.027	0.0143	0.0064	0.014	0.0064	0.0024
9	rs16905581	98304344	0.8	0.458652199356866	0.74	0.910385700718773	0.0638840744147197	0.0686289413063837	0.003	0.0037	0.0218	0.148	0.0065	0.1898	0.1985	0.0107	0.0027	0.0055	0.0061	0.0124	0.0024	0.0066	0.0158	0.1153	0.1572	0.0044	0.0013	0.0134	0.0269	0.0143	0.0064	0.0139	0.0065	0.0024
9	rs117523404	98305493	0.8	0.458652199356866	0.74	0.910385700718773	0.0643100231305055	0.0691880425746781	0.003	0.0037	0.0218	0.148	0.0065	0.1898	0.1985	0.0107	0.0027	0.0056	0.0061	0.0124	0.0024	0.0066	0.0158	0.1153	0.1572	0.0045	0.0013	0.0134	0.0269	0.0143	0.0064	0.0139	0.0065	0.0024
9	rs16909974	98306920	0.8	0.458652199356866	0.74	0.910385700718773	0.0679054648301647	0.075026717366591	0.003	0.0037	0.0218	0.148	0.0067	0.1898	0.1984	0.0107	0.0027	0.0056	0.0061	0.0124	0.0024	0.0066	0.0157	0.1152	0.1572	0.0045	0.0014	0.0134	0.0269	0.0143	0.0064	0.0139	0.0065	0.0024
9	rs78893982	98308002	0.8	0.458652199356866	0.74	0.910385700718773	0.0682882203770001	0.0732976358894361	0.003	0.0037	0.0218	0.148	0.0068	0.19	0.1984	0.0107	0.0027	0.0056	0.0061	0.0123	0.0024	0.0066	0.0157	0.1152	0.157	0.0045	0.0014	0.0134	0.0268	0.0143	0.0065	0.0138	0.0065	0.0024
9	rs78414776	98309511	0.8	0.458652199356866	0.74	0.910385700718773	0.0740076518528885	0.0706646464046577	0.003	0.0037	0.0218	0.1477	0.0068	0.1905	0.1983	0.0107	0.0027	0.0057	0.0061	0.0123	0.0025	0.0066	0.0157	0.1151	0.1567	0.0045	0.0014	0.0134	0.0268	0.0143	0.0065	0.0137	0.0065	0.0024
9	rs73654567	98309513	0.8	0.458652199356866	0.73	0.98319925910612	0.0740076518528885	0.0706646464046577	0.003	0.0037	0.0218	0.1477	0.0068	0.1905	0.1983	0.0107	0.0027	0.0057	0.0061	0.0123	0.0025	0.0066	0.0157	0.1151	0.1567	0.0045	0.0014	0.0134	0.0268	0.0143	0.0065	0.0137	0.0065	0.0024
9	rs16926	98314031	0.8	0.458652199356866	0.73	0.98319925910612	0.0594496864757901	0.0344382397724384	0.0029	0.0038	0.0219	0.1461	0.0071	0.1893	0.1981	0.0107	0.0028	0.0062	0.0063	0.0129	0.0025	0.0067	0.0158	0.1148	0.1569	0.0046	0.0014	0.0135	0.0265	0.0143	0.0066	0.0143	0.0069	0.0024
9	rs681396	98318052	0.79	0.509607847349147	0.73	0.98319925910612	0.0575721588265718	0.0131290437305973	0.0028	0.0041	0.0222	0.1417	0.0079	0.1874	0.1984	0.0107	0.003	0.0074	0.0067	0.0145	0.0028	0.0071	0.0163	0.1135	0.1564	0.0047	0.0015	0.0137	0.0255	0.0147	0.007	0.0154	0.0076	0.0023
9	rs41442648	98319474	0.79	0.509607847349147	0.73	0.98319925910612	0.0545429433931129	0.0205254762791252	0.0027	0.0041	0.0222	0.142	0.0079	0.1873	0.1981	0.0106	0.0029	0.0076	0.0068	0.0145	0.0028	0.0071	0.0164	0.1135	0.1563	0.0047	0.0015	0.0137	0.0253	0.0147	0.007	0.0155	0.0077	0.0023
9	rs17370391	98319969	0.78	0.56417027826485	0.73	0.98319925910612	0.0502760833939868	0.0229761335677571	0.0027	0.0042	0.0223	0.1422	0.0079	0.1873	0.1981	0.0106	0.0029	0.0076	0.0068	0.0145	0.0028	0.0071	0.0164	0.1135	0.1562	0.0047	0.0015	0.0137	0.0253	0.0147	0.007	0.0155	0.0077	0.0023
9	rs28550060	98320550	0.78	0.56417027826485	0.73	0.98319925910612	0.0450674114565708	0.0251118729826541	0.0027	0.0042	0.0223	0.1423	0.0079	0.1872	0.1979	0.0106	0.0028	0.0076	0.0068	0.0146	0.0028	0.0071	0.0165	0.1135	0.1564	0.0046	0.0015	0.0137	0.0252	0.0147	0.007	0.0155	0.0076	0.0023
9	rs72754333	98322751	0.79	0.509607847349147	0.73	0.98319925910612	0.0325569986301925	0.0207686064913801	0.0026	0.0042	0.0223	0.1427	0.0079	0.1872	0.198	0.0107	0.0025	0.0077	0.0068	0.0147	0.0029	0.007	0.0166	0.1136	0.1566	0.0046	0.0014	0.0136	0.0251	0.0147	0.0071	0.0155	0.0074	0.0022
9	rs116902444	98324693	0.79	0.509607847349147	0.73	0.98319925910612	0.0282080964323004	0.0221305083167175	0.0026	0.0042	0.0222	0.1427	0.0079	0.1873	0.1981	0.0107	0.0025	0.0077	0.0068	0.0147	0.0029	0.0069	0.0166	0.1136	0.1568	0.0045	0.0014	0.0136	0.0248	0.0148	0.0071	0.0156	0.0074	0.0022
9	rs34887715	98327832	0.79	0.509607847349147	0.73	0.98319925910612	0.0255206168076898	0.0231899136322475	0.0025	0.0042	0.022	0.1426	0.0079	0.1877	0.1982	0.0108	0.0024	0.0077	0.0068	0.0148	0.0029	0.0068	0.0167	0.1136	0.1572	0.0044	0.0014	0.0135	0.0243	0.0149	0.0071	0.0156	0.0073	0.0021
9	rs7023135	98328529	0.79	0.509607847349147	0.73	0.98319925910612	0.0245465867631749	0.0220049780229066	0.0025	0.0042	0.0219	0.1426	0.0078	0.1878	0.1982	0.0108	0.0024	0.0077	0.0068	0.0148	0.0029	0.0068	0.0166	0.1136	0.1574	0.0044	0.0014	0.0135	0.0242	0.0149	0.0071	0.0156	0.0073	0.0021
9	rs72754341	98331289	0.79	0.509607847349147	0.73	0.98319925910612	0.0202109264830421	0.0141866110233207	0.0025	0.0041	0.0218	0.1431	0.0078	0.1879	0.198	0.0108	0.0025	0.0078	0.0066	0.0148	0.003	0.0068	0.0165	0.1139	0.1578	0.0044	0.0014	0.0135	0.0239	0.0148	0.0072	0.0154	0.0072	0.002
9	rs72754343	98331995	0.79	0.509607847349147	0.73	0.98319925910612	0.0208709731106737	0.0230188137595001	0.0025	0.0041	0.0218	0.1433	0.0077	0.1879	0.198	0.0108	0.0025	0.0078	0.0066	0.0148	0.003	0.0068	0.0164	0.114	0.158	0.0043	0.0014	0.0135	0.0238	0.0147	0.0072	0.0154	0.0072	0.002
9	rs55957307	98337392	0.79	0.509607847349147	0.73	0.98319925910612	0.0183054610929622	0.0227208493050022	0.0024	0.0041	0.0218	0.1436	0.0077	0.1878	0.1985	0.0111	0.0024	0.0075	0.0066	0.0151	0.0031	0.0068	0.0166	0.1131	0.1577	0.0041	0.0013	0.0135	0.0235	0.0153	0.0072	0.0156	0.0074	0.0019
9	rs11522317	98337883	0.79	0.509607847349147	0.73	0.98319925910612	0.0182569457701975	0.0247128204185027	0.0024	0.0041	0.0218	0.1436	0.0077	0.1877	0.1986	0.0111	0.0024	0.0075	0.0066	0.0151	0.0031	0.0068	0.0166	0.113	0.1577	0.0041	0.0013	0.0135	0.0235	0.0154	0.0072	0.0156	0.0074	0.0019
9	rs73531959	98340585	0.79	0.509607847349147	0.73	0.98319925910612	0.0192116761359748	0.0241854801803662	0.0023	0.0041	0.0218	0.1438	0.0077	0.1875	0.199	0.011	0.0023	0.0075	0.0067	0.0153	0.0032	0.0069	0.0166	0.1125	0.1577	0.0041	0.0013	0.0135	0.0234	0.0154	0.0072	0.0157	0.0074	0.0019
9	rs67761618	98346512	0.79	0.509607847349147	0.75	0.841047356078831	0.0201501041922671	0.031754780831074	0.0023	0.0041	0.0218	0.1441	0.0076	0.1869	0.2003	0.0108	0.0023	0.0075	0.0067	0.0156	0.0032	0.0071	0.0168	0.1115	0.1576	0.0041	0.0013	0.0135	0.0228	0.0154	0.0071	0.0157	0.0076	0.0019
9	rs79973955	98347824	0.79	0.509607847349147	0.75	0.841047356078831	0.0201240781808107	0.0286491709913138	0.0023	0.0041	0.0218	0.1441	0.0076	0.1869	0.2006	0.0108	0.0023	0.0073	0.0067	0.0157	0.0032	0.0072	0.0168	0.1115	0.1576	0.0041	0.0013	0.0134	0.0227	0.0154	0.0071	0.0157	0.0076	0.0019
9	rs7040739	98348885	0.79	0.509607847349147	0.76	0.775138689739853	0.0207998349048921	0.0291245998673165	0.0023	0.0041	0.0218	0.1441	0.0076	0.1868	0.2008	0.0108	0.0022	0.0071	0.0067	0.0157	0.0032	0.0072	0.0168	0.1115	0.1576	0.0041	0.0013	0.0134	0.0227	0.0154	0.0071	0.0157	0.0076	0.0019
9	rs1806704	98349838	0.79	0.509607847349147	0.76	0.775138689739853	0.0210944146894849	0.0305727652821174	0.0023	0.0041	0.0218	0.1441	0.0076	0.1868	0.2009	0.0107	0.0022	0.0071	0.0067	0.0157	0.0032	0.0072	0.0168	0.1115	0.1576	0.0041	0.0012	0.0134	0.0227	0.0154	0.0071	0.0157	0.0076	0.0018
9	rs1889616	98359188	0.79	0.509607847349147	0.76	0.775138689739853	0.0181360682644355	0.0344898318453624	0.0023	0.0041	0.022	0.1436	0.0075	0.186	0.201	0.0107	0.0021	0.0072	0.0069	0.016	0.003	0.0073	0.0171	0.1116	0.1579	0.004	0.0012	0.0133	0.0226	0.0156	0.0072	0.0159	0.0077	0.0017
9	rs7862599	98360258	0.8	0.458652199356866	0.76	0.775138689739853	0.014411964115703	0.0245364390200317	0.0023	0.0041	0.022	0.1436	0.0075	0.1858	0.201	0.0107	0.0021	0.0072	0.0069	0.0161	0.003	0.0073	0.0171	0.1117	0.1578	0.004	0.0012	0.0133	0.0226	0.0156	0.0072	0.0159	0.0077	0.0018
9	rs74455859	98363043	0.8	0.458652199356866	0.76	0.775138689739853	0.00870129528394335	0.0234907964316172	0.0022	0.0041	0.022	0.1436	0.0074	0.1862	0.2007	0.0105	0.0021	0.0073	0.0069	0.0164	0.003	0.0073	0.0175	0.1126	0.1571	0.0037	0.0012	0.0134	0.0224	0.0151	0.0073	0.0158	0.0076	0.0018
9	rs10985640	98365343	0.8	0.458652199356866	0.76	0.775138689739853	0.00768604037838483	0.0460916741760272	0.0023	0.0041	0.0218	0.1435	0.0075	0.1863	0.2012	0.0105	0.002	0.0074	0.007	0.0166	0.0031	0.0072	0.0176	0.1139	0.1559	0.0035	0.0013	0.0136	0.0222	0.0149	0.0072	0.0157	0.0076	0.0019
9	rs10819009	98367811	0.8	0.458652199356866	0.76	0.775138689739853	0.00843955153609548	0.0718694516388229	0.0024	0.0041	0.0218	0.1424	0.0075	0.1864	0.201	0.0104	0.0021	0.0075	0.0071	0.0169	0.0031	0.0073	0.0176	0.1137	0.156	0.0035	0.0013	0.0135	0.0221	0.0152	0.0073	0.0157	0.0077	0.002
9	rs817300	98380222	0.79	0.509607847349147	0.76	0.775138689739853	0.00656722526199999	0.00915028632356226	0.0024	0.0041	0.022	0.1417	0.0071	0.1852	0.2001	0.0105	0.0019	0.0076	0.0071	0.0176	0.0032	0.0074	0.0175	0.1144	0.1554	0.0034	0.0015	0.0134	0.0219	0.0168	0.0075	0.016	0.0078	0.002
9	rs7854560	98382950	0.79	0.509607847349147	0.77	0.712611004068267	0.00764387493784779	0.0195668380103398	0.0024	0.0041	0.022	0.1416	0.0071	0.1851	0.2001	0.0105	0.0019	0.0076	0.0071	0.0176	0.0032	0.0074	0.0175	0.1144	0.1553	0.0034	0.0015	0.0134	0.0219	0.0169	0.0075	0.016	0.0078	0.002
9	rs2405069	98386345	0.79	0.509607847349147	0.77	0.712611004068267	0.00614389968402565	0.0117115800005515	0.0023	0.0041	0.0219	0.1414	0.0072	0.1848	0.2002	0.0105	0.0019	0.0076	0.0072	0.0176	0.0032	0.0074	0.0175	0.1151	0.1552	0.0033	0.0015	0.0134	0.0218	0.017	0.0075	0.016	0.0079	0.002
9	rs4742700	98395621	0.79	0.509607847349147	0.77	0.712611004068267	0.00446609108261771	0.0140857206986194	0.0023	0.004	0.0217	0.1406	0.0071	0.1846	0.1993	0.0105	0.0018	0.0077	0.0073	0.0176	0.0031	0.0074	0.0174	0.1171	0.1556	0.0033	0.0015	0.0136	0.0213	0.0171	0.0076	0.0161	0.0078	0.002
9	rs2571346	98401632	0.79	0.509607847349147	0.77	0.712611004068267	0.00375302903182594	0.00915028632356226	0.0023	0.004	0.0216	0.1405	0.0071	0.1845	0.1992	0.0105	0.0018	0.0078	0.0072	0.0177	0.0031	0.0074	0.0173	0.1172	0.1556	0.0033	0.0015	0.0137	0.0213	0.0172	0.0076	0.0162	0.0078	0.002
9	rs72754383	98403582	0.79	0.509607847349147	0.77	0.712611004068267	0.0037192937559281	0.0123314675534143	0.0023	0.004	0.0215	0.1405	0.0071	0.1844	0.1991	0.0105	0.0018	0.0078	0.0072	0.0177	0.0031	0.0074	0.0173	0.1172	0.1556	0.0033	0.0015	0.0137	0.0213	0.0172	0.0076	0.0162	0.0078	0.002
9	rs72754387	98409556	0.79	0.509607847349147	0.77	0.712611004068267	0.00358907500307488	0.020404430872072	0.0023	0.004	0.0212	0.14	0.0071	0.1836	0.1985	0.0106	0.0018	0.008	0.0072	0.0179	0.0031	0.0076	0.0174	0.1175	0.1557	0.0033	0.0016	0.0138	0.0214	0.0175	0.0078	0.0164	0.0079	0.002
9	rs10990366	98411634	0.79	0.509607847349147	0.77	0.712611004068267	0.00606605480685916	0.0351637452472248	0.0024	0.0041	0.0203	0.1389	0.007	0.1817	0.1969	0.0108	0.0018	0.0085	0.0072	0.0185	0.0031	0.008	0.0177	0.1182	0.1557	0.0032	0.0018	0.0142	0.0214	0.0183	0.0084	0.0168	0.0082	0.0022
9	rs78542260	98411638	0.79	0.509607847349147	0.77	0.712611004068267	0.00737820018685938	0.0323034698908389	0.0024	0.0041	0.0203	0.1388	0.007	0.1816	0.1968	0.0108	0.0018	0.0085	0.0072	0.0187	0.0031	0.008	0.0177	0.1184	0.1557	0.0032	0.0018	0.0142	0.0213	0.0185	0.0083	0.0168	0.0082	0.0022
9	rs1335047	98412355	0.79	0.509607847349147	0.76	0.775138689739853	0.0192452327614783	0.0294595745279191	0.0024	0.0041	0.0199	0.1375	0.0071	0.1798	0.1968	0.0111	0.0017	0.0087	0.0073	0.019	0.0031	0.0083	0.0182	0.1187	0.1552	0.0031	0.0019	0.0145	0.022	0.0193	0.0087	0.0165	0.0083	0.0022
9	rs10990447	98412987	0.79	0.509607847349147	0.76	0.775138689739853	0.051689264724659	0.0370609845395005	0.0023	0.0049	0.0195	0.1371	0.007	0.1789	0.1963	0.0116	0.0016	0.0088	0.0073	0.0194	0.0028	0.0083	0.018	0.1193	0.1553	0.0029	0.0019	0.0146	0.0225	0.0195	0.009	0.016	0.0084	0.0022
9	rs62561384	98418053	0.79	0.509607847349147	0.76	0.775138689739853	0.0720470050087512	0.0345414593067033	0.0023	0.0052	0.019	0.1372	0.0069	0.1789	0.1973	0.0117	0.0015	0.0087	0.0073	0.0192	0.0027	0.0083	0.0178	0.1189	0.1556	0.0028	0.0019	0.0146	0.0228	0.0195	0.0091	0.0158	0.0083	0.0022
9	rs1582073	98420881	0.79	0.509607847349147	0.76	0.775138689739853	0.0806787863672194	0.0487713126614836	0.0023	0.0052	0.0189	0.1372	0.0069	0.179	0.1973	0.0117	0.0015	0.0087	0.0073	0.0192	0.0027	0.0083	0.0178	0.1189	0.1556	0.0028	0.0019	0.0146	0.0228	0.0195	0.0091	0.0158	0.0083	0.0022
9	rs11790994	98429266	0.79	0.509607847349147	0.76	0.775138689739853	0.120975892625724	0.0401018709599281	0.0023	0.0054	0.0183	0.1372	0.0068	0.1788	0.1984	0.0119	0.0014	0.0086	0.0073	0.0194	0.0026	0.0083	0.0175	0.1191	0.1557	0.0028	0.0018	0.0145	0.0229	0.0195	0.0089	0.0157	0.0083	0.0021
9	rs12686467	98431637	0.79	0.509607847349147	0.76	0.775138689739853	0.16663418905623	0.077798168634899	0.0023	0.0055	0.018	0.1371	0.0068	0.1787	0.1991	0.012	0.0014	0.0085	0.0073	0.0195	0.0026	0.0083	0.0174	0.1191	0.1558	0.0028	0.0018	0.0145	0.0229	0.0194	0.0088	0.0156	0.0082	0.0021
9	rs10820751	98432200	0.79	0.509607847349147	0.76	0.775138689739853	0.181601263343001	0.0669630070671955	0.0023	0.0056	0.0179	0.1372	0.0069	0.1784	0.199	0.012	0.0014	0.0085	0.0073	0.0197	0.0027	0.0083	0.0175	0.1191	0.1558	0.0028	0.0018	0.0144	0.0229	0.0194	0.0088	0.0156	0.0082	0.0021
9	rs72756317	98439224	0.79	0.509607847349147	0.76	0.775138689739853	0.186881215098318	0.0698192862789994	0.0023	0.0057	0.018	0.1367	0.0069	0.1782	0.1992	0.0121	0.0014	0.0085	0.0074	0.0197	0.0028	0.0084	0.0178	0.1185	0.156	0.0028	0.0018	0.0143	0.023	0.0194	0.0089	0.0156	0.008	0.0021
9	rs915228	98444303	0.79	0.509607847349147	0.77	0.712611004068267	0.21430219379878	0.0732976358894361	0.0023	0.0058	0.018	0.1364	0.0069	0.1782	0.1993	0.0122	0.0014	0.0084	0.0074	0.0197	0.0028	0.0084	0.018	0.1182	0.1563	0.0028	0.0018	0.0142	0.023	0.0194	0.009	0.0156	0.0079	0.0021
9	rs10816379	98444374	0.79	0.509607847349147	0.77	0.712611004068267	0.213492641597977	0.0698895715461525	0.0023	0.0058	0.018	0.1364	0.0069	0.1782	0.1993	0.0122	0.0014	0.0084	0.0074	0.0197	0.0028	0.0084	0.018	0.1182	0.1563	0.0028	0.0018	0.0142	0.023	0.0194	0.009	0.0156	0.0079	0.0021
9	rs117493353	98444585	0.79	0.509607847349147	0.76	0.775138689739853	0.208352295710582	0.0568807159807942	0.0023	0.0058	0.018	0.1364	0.0069	0.1782	0.1993	0.0122	0.0014	0.0084	0.0074	0.0197	0.0028	0.0084	0.018	0.1182	0.1562	0.0028	0.0018	0.0142	0.023	0.0194	0.009	0.0156	0.0079	0.0021
9	rs4743169	98447619	0.79	0.509607847349147	0.77	0.712611004068267	0.200500866951862	0.0213001342230555	0.0023	0.0059	0.0179	0.1364	0.0069	0.1783	0.1994	0.0122	0.0014	0.0084	0.0074	0.0198	0.0028	0.0084	0.018	0.118	0.1561	0.0028	0.0018	0.0142	0.023	0.0194	0.009	0.0155	0.0079	0.0021
9	rs35864266	98459777	0.79	0.509607847349147	0.77	0.712611004068267	0.264601791328324	0.0426233945758125	0.0024	0.006	0.0176	0.1363	0.0069	0.1785	0.1997	0.0122	0.0014	0.0084	0.0075	0.02	0.0029	0.0085	0.0181	0.1178	0.1558	0.0028	0.0019	0.0141	0.0231	0.0194	0.009	0.0153	0.0079	0.0021
9	rs117221777	98468727	0.79	0.509607847349147	0.77	0.712611004068267	0.285564414520738	0.034851966632784	0.0024	0.006	0.0174	0.1361	0.0069	0.179	0.1998	0.0123	0.0015	0.0084	0.0076	0.0199	0.003	0.0085	0.0181	0.1174	0.1557	0.0028	0.0019	0.0143	0.0232	0.0193	0.009	0.0151	0.0078	0.0021
9	rs58407167	98472783	0.79	0.509607847349147	0.77	0.712611004068267	0.32131020591001	0.0602078881705046	0.0024	0.0061	0.0172	0.1361	0.007	0.1793	0.1998	0.0123	0.0015	0.0084	0.0076	0.0199	0.003	0.0085	0.0182	0.1171	0.1556	0.0028	0.0019	0.0144	0.0232	0.0193	0.0091	0.0149	0.0078	0.0021
9	rs459336	98478302	0.8	0.458652199356866	0.76	0.775138689739853	0.318790783099214	0.0202435765215351	0.0024	0.0062	0.0171	0.1363	0.007	0.1793	0.1998	0.0122	0.0015	0.0085	0.0076	0.0199	0.0031	0.0085	0.0182	0.1167	0.1556	0.0029	0.0019	0.0143	0.0232	0.0193	0.0091	0.015	0.0076	0.0021
9	rs354269	98486309	0.8	0.458652199356866	0.76	0.775138689739853	0.513428744316779	0.0176790280693076	0.0026	0.0067	0.0167	0.1362	0.0067	0.1777	0.203	0.012	0.0018	0.0084	0.0079	0.0199	0.0031	0.0083	0.0175	0.1175	0.156	0.003	0.002	0.0139	0.0224	0.0195	0.0092	0.0147	0.0065	0.0024
9	rs62558969	98495685	0.8	0.458652199356866	0.76	0.775138689739853	0.480921194828134	0.0059497243751927	0.0026	0.007	0.0165	0.1363	0.0068	0.1764	0.2038	0.0122	0.0019	0.0088	0.0079	0.0193	0.0033	0.0082	0.0171	0.1179	0.1556	0.0032	0.002	0.0139	0.0221	0.0194	0.0093	0.0145	0.0067	0.0026
9	rs700981	98496244	0.8	0.458652199356866	0.76	0.775138689739853	0.476229062176977	0.00741190806594664	0.0026	0.0072	0.0164	0.1363	0.0069	0.1755	0.2043	0.0123	0.0019	0.0091	0.0079	0.0189	0.0034	0.0082	0.0168	0.1181	0.1555	0.0033	0.002	0.0139	0.022	0.0194	0.0093	0.0144	0.0068	0.0027
9	rs700973	98499290	0.79	0.509607847349147	0.76	0.775138689739853	0.378028655963629	0.00625514496233308	0.0024	0.0075	0.0166	0.1358	0.0068	0.1744	0.208	0.0123	0.0021	0.0102	0.0076	0.0179	0.0035	0.0079	0.0164	0.1178	0.1557	0.0035	0.0021	0.0135	0.0217	0.0188	0.0092	0.0146	0.0065	0.0027
9	rs80299922	98501915	0.79	0.509607847349147	0.76	0.775138689739853	0.37984301068003	0.00663687948091612	0.0024	0.0075	0.0166	0.1359	0.0067	0.1742	0.2084	0.0123	0.0021	0.0102	0.0076	0.0177	0.0035	0.0078	0.0164	0.1178	0.1558	0.0035	0.0021	0.0135	0.0218	0.0188	0.0091	0.0145	0.0064	0.0027
9	rs79002672	98507565	0.79	0.509607847349147	0.75	0.841047356078831	0.386311254721104	0.00763106748240267	0.0023	0.0075	0.0165	0.136	0.0067	0.174	0.2087	0.0123	0.0021	0.0102	0.0076	0.0177	0.0035	0.0077	0.0164	0.1178	0.1558	0.0035	0.0021	0.0135	0.0219	0.0188	0.0091	0.0145	0.0064	0.0026
9	rs12348237	98509248	0.79	0.509607847349147	0.75	0.841047356078831	0.404113736919869	0.00710123548581896	0.0023	0.0076	0.0165	0.1361	0.0066	0.1737	0.2093	0.0123	0.0021	0.0103	0.0075	0.0174	0.0034	0.0076	0.0163	0.1179	0.1559	0.0035	0.0021	0.0135	0.022	0.0188	0.009	0.0144	0.0064	0.0026
9	rs700965	98511138	0.79	0.509607847349147	0.75	0.841047356078831	0.392442950626764	0.00738776296259432	0.0022	0.0075	0.0165	0.1362	0.0065	0.1734	0.2098	0.0123	0.0021	0.0103	0.0075	0.0173	0.0034	0.0076	0.0165	0.1179	0.156	0.0034	0.002	0.0135	0.0221	0.0188	0.009	0.0143	0.0064	0.0026
9	rs77436747	98511884	0.79	0.509607847349147	0.75	0.841047356078831	0.390151794857925	0.00691351421345186	0.0022	0.0075	0.0165	0.1362	0.0065	0.1733	0.2099	0.0123	0.0021	0.0103	0.0076	0.0173	0.0035	0.0076	0.0164	0.1179	0.156	0.0034	0.002	0.0135	0.0221	0.0188	0.009	0.0144	0.0064	0.0026
9	rs62558977	98513036	0.79	0.509607847349147	0.75	0.841047356078831	0.389148062458313	0.00758207710751396	0.0022	0.0075	0.0165	0.1362	0.0066	0.1734	0.2098	0.0123	0.0021	0.0103	0.0075	0.0172	0.0035	0.0076	0.0164	0.1179	0.1561	0.0034	0.002	0.0135	0.0221	0.0187	0.009	0.0144	0.0064	0.0027
9	rs7035926	98513508	0.79	0.509607847349147	0.75	0.841047356078831	0.385257090550773	0.00724375751520087	0.0022	0.0075	0.0165	0.1362	0.0066	0.1734	0.2098	0.0123	0.0021	0.0103	0.0075	0.0172	0.0035	0.0076	0.0163	0.1179	0.1562	0.0034	0.002	0.0135	0.0221	0.0187	0.009	0.0144	0.0064	0.0027
9	rs72756377	98515098	0.79	0.509607847349147	0.75	0.841047356078831	0.376602274804938	0.00614513830479027	0.0022	0.0075	0.0165	0.1362	0.0066	0.1733	0.2098	0.0123	0.0021	0.0103	0.0075	0.0172	0.0035	0.0076	0.0163	0.1179	0.1562	0.0034	0.002	0.0135	0.0221	0.0187	0.009	0.0144	0.0064	0.0027
9	rs72756381	98517293	0.79	0.509607847349147	0.75	0.841047356078831	0.373648558787185	0.005589721542977	0.0022	0.0076	0.0165	0.1362	0.0065	0.1733	0.2098	0.0123	0.0021	0.0104	0.0076	0.0172	0.0035	0.0076	0.0164	0.118	0.1562	0.0034	0.002	0.0135	0.0221	0.0186	0.009	0.0144	0.0064	0.0027
9	rs73528834	98518712	0.79	0.509607847349147	0.75	0.841047356078831	0.374085398992248	0.00550674632388505	0.0022	0.0076	0.0164	0.1362	0.0065	0.1732	0.2098	0.0123	0.0021	0.0104	0.0076	0.0171	0.0035	0.0075	0.0164	0.1181	0.1562	0.0034	0.002	0.0135	0.0221	0.0186	0.009	0.0145	0.0064	0.0026
9	rs79951452	98526585	0.79	0.509607847349147	0.75	0.841047356078831	0.406160987685989	0.0048280651731465	0.0022	0.0078	0.0162	0.1361	0.0066	0.1722	0.21	0.0123	0.002	0.0108	0.0077	0.0168	0.0034	0.0075	0.0166	0.1189	0.1565	0.0033	0.0019	0.0134	0.0219	0.0184	0.0092	0.0146	0.0062	0.0025
9	rs7860168	98530249	0.79	0.509607847349147	0.75	0.841047356078831	0.441634851460695	0.00502273721577215	0.0022	0.0079	0.0161	0.136	0.0066	0.1716	0.2101	0.0123	0.0019	0.011	0.0077	0.0166	0.0034	0.0075	0.0168	0.1195	0.1566	0.0033	0.0019	0.0134	0.0218	0.0183	0.0093	0.0147	0.0062	0.0025
9	rs4743306	98534372	0.79	0.509607847349147	0.76	0.775138689739853	0.457140867840686	0.00586394587704045	0.0022	0.0079	0.016	0.1359	0.0066	0.1712	0.2103	0.0123	0.0019	0.0111	0.0078	0.0165	0.0034	0.0074	0.0168	0.1192	0.1567	0.0033	0.002	0.0134	0.0218	0.0182	0.0093	0.0149	0.0062	0.0026
9	rs4743315	98538041	0.79	0.509607847349147	0.76	0.775138689739853	0.455512149396687	0.00592821789984077	0.0022	0.0079	0.0159	0.1358	0.0065	0.1709	0.211	0.0122	0.0019	0.0115	0.0079	0.0163	0.0034	0.0074	0.0167	0.1192	0.1567	0.0033	0.002	0.0134	0.0219	0.0182	0.0093	0.0149	0.0062	0.0025
9	rs77862674	98544512	0.8	0.458652199356866	0.76	0.775138689739853	0.450223514487115	0.00569436795020911	0.0021	0.008	0.0159	0.1353	0.0066	0.1705	0.211	0.0122	0.0018	0.0117	0.008	0.0162	0.0033	0.0074	0.0169	0.1194	0.1567	0.0032	0.0021	0.0137	0.0219	0.018	0.0093	0.015	0.0062	0.0025
9	rs7029315	98544912	0.8	0.458652199356866	0.76	0.775138689739853	0.446276940588105	0.00569436795020911	0.0021	0.008	0.0159	0.1351	0.0066	0.1703	0.211	0.0122	0.0018	0.0118	0.008	0.0162	0.0033	0.0073	0.0169	0.1194	0.1569	0.0032	0.0021	0.0138	0.022	0.0179	0.0093	0.015	0.0062	0.0025
9	rs10759835	98546523	0.79	0.509607847349147	0.76	0.775138689739853	0.578426863213487	0.00614513830479027	0.0019	0.008	0.0164	0.1332	0.0069	0.17	0.2113	0.0121	0.0016	0.0129	0.0082	0.0159	0.0029	0.0071	0.0174	0.1211	0.1564	0.003	0.0025	0.0143	0.0221	0.0169	0.0097	0.0149	0.0062	0.0021
9	rs116911252	98546850	0.79	0.509607847349147	0.76	0.775138689739853	0.545898388463262	0.00353125614551042	0.0018	0.0079	0.0169	0.1335	0.0069	0.1692	0.2119	0.0118	0.0015	0.013	0.0081	0.0158	0.0026	0.007	0.0176	0.1214	0.1566	0.0029	0.0024	0.0145	0.0227	0.0167	0.0094	0.0149	0.0061	0.0019
9	rs62559005	98546989	0.79	0.509607847349147	0.77	0.712611004068267	0.530291001741945	0.00556891591710797	0.0017	0.0078	0.0171	0.1337	0.0069	0.1688	0.2121	0.0116	0.0014	0.0131	0.008	0.0157	0.0025	0.007	0.0177	0.1215	0.1567	0.0028	0.0024	0.0146	0.0229	0.0167	0.0093	0.0149	0.0061	0.0018
9	rs10984111	98568647	0.78	0.56417027826485	0.77	0.712611004068267	0.753448181400686	0.00534277386279771	0.001	0.0073	0.0193	0.136	0.0064	0.1662	0.2184	0.0099	7e-04	0.0127	0.0079	0.0142	0.0014	0.0059	0.0178	0.1232	0.1582	0.0018	0.0022	0.0152	0.0229	0.0164	0.0083	0.0148	0.0058	9e-04
9	rs74768518	98582513	0.78	0.56417027826485	0.77	0.712611004068267	0.731812655805052	0.00500308486168457	0.001	0.0073	0.0194	0.136	0.0064	0.1661	0.2186	0.0099	7e-04	0.0127	0.0079	0.0142	0.0014	0.0059	0.0178	0.1233	0.1582	0.0017	0.0022	0.0153	0.0229	0.0164	0.0083	0.0148	0.0058	9e-04
9	rs72758416	98583113	0.78	0.56417027826485	0.77	0.712611004068267	0.732038160788632	0.00502273721577215	0.001	0.0073	0.0194	0.136	0.0064	0.1661	0.2186	0.0099	7e-04	0.0127	0.0079	0.0142	0.0014	0.0059	0.0178	0.1233	0.1582	0.0017	0.0022	0.0153	0.0229	0.0163	0.0083	0.0148	0.0058	9e-04
9	rs116891484	98589771	0.78	0.56417027826485	0.77	0.712611004068267	0.726185004582354	0.004770465624889	0.001	0.0073	0.0194	0.136	0.0064	0.1661	0.2186	0.0099	7e-04	0.0127	0.0079	0.0142	0.0014	0.0059	0.0178	0.1233	0.1582	0.0017	0.0022	0.0153	0.0229	0.0164	0.0083	0.0148	0.0058	9e-04
9	rs2149564	98607989	0.78	0.56417027826485	0.77	0.712611004068267	0.704975617891282	0.0050621653934109	0.001	0.0073	0.0194	0.1361	0.0064	0.166	0.2187	0.0099	7e-04	0.0128	0.0079	0.0142	0.0014	0.0059	0.0179	0.1233	0.1582	0.0017	0.0022	0.0153	0.023	0.0164	0.0083	0.0148	0.0058	9e-04
9	rs34917063	98619087	0.78	0.56417027826485	0.77	0.712611004068267	0.637095321580213	0.00224309770566993	0.0013	0.0073	0.0193	0.1358	0.0063	0.1658	0.2185	0.0097	9e-04	0.0128	0.0079	0.0141	0.0017	0.0059	0.0176	0.1234	0.1584	0.0019	0.0024	0.0152	0.0229	0.0163	0.0083	0.0149	0.0057	0.0011
9	rs150240856	98619194	0.78	0.56417027826485	0.77	0.712611004068267	0.637095321580213	0.00224309770566993	0.0013	0.0073	0.0193	0.1358	0.0063	0.1658	0.2185	0.0097	9e-04	0.0128	0.0079	0.0141	0.0017	0.0059	0.0176	0.1234	0.1584	0.0019	0.0024	0.0152	0.0229	0.0163	0.0083	0.0149	0.0057	0.0011
9	rs72758427	98633045	0.78	0.56417027826485	0.78	0.653412240020304	0.624649318065701	0.00210590177211573	0.0013	0.0073	0.0193	0.1358	0.0063	0.1658	0.2184	0.0096	9e-04	0.0127	0.0078	0.0141	0.0018	0.0059	0.0176	0.1235	0.1585	0.0019	0.0025	0.0151	0.0229	0.0163	0.0083	0.0149	0.0057	0.0011
9	rs690528	98638288	0.78	0.56417027826485	0.78	0.653412240020304	0.617806650925729	0.00247796409953082	0.0013	0.0073	0.0193	0.1357	0.0063	0.1657	0.2184	0.0096	0.001	0.0127	0.0078	0.0141	0.0019	0.0059	0.0176	0.1235	0.1585	0.0019	0.0025	0.0151	0.0229	0.0163	0.0083	0.0149	0.0057	0.0012
9	rs56108623	98638306	0.78	0.56417027826485	0.78	0.653412240020304	0.617806650925729	0.00247796409953082	0.0013	0.0073	0.0193	0.1357	0.0063	0.1657	0.2184	0.0096	0.001	0.0127	0.0078	0.0141	0.0019	0.0059	0.0176	0.1235	0.1585	0.0019	0.0025	0.0151	0.0229	0.0163	0.0083	0.0149	0.0057	0.0012
9	rs118069744	98664812	0.78	0.56417027826485	0.78	0.653412240020304	0.570816278121991	0.0019499203450004	0.0015	0.0073	0.0197	0.136	0.0063	0.1654	0.2184	0.0095	0.0012	0.0128	0.008	0.0139	0.0022	0.0057	0.0174	0.1227	0.1586	0.0019	0.0027	0.0151	0.0227	0.0161	0.0084	0.0148	0.0055	0.0015
9	rs75504620	98668846	0.78	0.56417027826485	0.78	0.653412240020304	0.570346373237677	0.00253191107212036	0.0016	0.0073	0.0198	0.136	0.0063	0.1654	0.2184	0.0095	0.0012	0.0128	0.008	0.0138	0.0023	0.0057	0.0174	0.1226	0.1586	0.0019	0.0027	0.0151	0.0226	0.0161	0.0085	0.0148	0.0055	0.0015
9	rs79561263	98670293	0.78	0.56417027826485	0.78	0.653412240020304	0.570346373237677	0.00249139089672747	0.0016	0.0073	0.0198	0.136	0.0063	0.1654	0.2184	0.0095	0.0012	0.0128	0.008	0.0138	0.0023	0.0057	0.0174	0.1226	0.1586	0.0019	0.0027	0.0151	0.0226	0.0161	0.0085	0.0148	0.0055	0.0015
9	rs12554489	98679483	0.78	0.56417027826485	0.78	0.653412240020304	0.565590418024479	0.0032605000908621	0.0016	0.0073	0.0198	0.136	0.0064	0.1654	0.2184	0.0096	0.0012	0.0128	0.008	0.0138	0.0023	0.0058	0.0174	0.122	0.1586	0.0019	0.0027	0.0151	0.0226	0.0161	0.0086	0.0148	0.0055	0.0015
9	rs117252852	98679869	0.78	0.56417027826485	0.78	0.653412240020304	0.565590418024479	0.00327610196962787	0.0016	0.0073	0.0198	0.136	0.0064	0.1654	0.2184	0.0096	0.0012	0.0128	0.008	0.0138	0.0023	0.0058	0.0174	0.122	0.1586	0.0019	0.0027	0.0151	0.0226	0.0161	0.0086	0.0148	0.0055	0.0015
9	rs2274654	98691137	0.78	0.56417027826485	0.78	0.653412240020304	0.565523565765904	0.00338645169771627	0.0016	0.0073	0.0198	0.136	0.0064	0.1654	0.2184	0.0096	0.0012	0.0128	0.008	0.0138	0.0023	0.0058	0.0174	0.1219	0.1586	0.0019	0.0027	0.0151	0.0226	0.0161	0.0086	0.0148	0.0055	0.0015
9	rs636311	98698810	0.78	0.56417027826485	0.78	0.653412240020304	0.560120825432787	0.00349879260604028	0.0016	0.0073	0.0198	0.1361	0.0064	0.1653	0.2187	0.0095	0.0012	0.0128	0.0081	0.0137	0.0024	0.0058	0.0174	0.1218	0.1586	0.0019	0.0028	0.0151	0.0226	0.0161	0.0085	0.0147	0.0055	0.0016
9	rs682631	98702227	0.78	0.56417027826485	0.78	0.653412240020304	0.56005427683571	0.00356388253303536	0.0016	0.0073	0.0198	0.1361	0.0064	0.1653	0.2187	0.0095	0.0012	0.0128	0.0081	0.0137	0.0024	0.0058	0.0174	0.1218	0.1586	0.0019	0.0028	0.0151	0.0226	0.0161	0.0085	0.0147	0.0055	0.0016
9	rs74859207	98704150	0.78	0.56417027826485	0.78	0.653412240020304	0.560120825432787	0.00361312759372091	0.0016	0.0073	0.0198	0.1361	0.0064	0.1653	0.2187	0.0095	0.0012	0.0128	0.0081	0.0137	0.0024	0.0058	0.0174	0.1218	0.1586	0.0019	0.0028	0.0151	0.0226	0.0161	0.0085	0.0147	0.0055	0.0016
9	rs10988792	98719799	0.78	0.56417027826485	0.78	0.653412240020304	0.560253933751402	0.003763064161631	0.0016	0.0073	0.0198	0.1361	0.0064	0.1653	0.2187	0.0095	0.0012	0.0128	0.0081	0.0137	0.0024	0.0058	0.0174	0.1218	0.1586	0.0019	0.0028	0.0151	0.0226	0.0161	0.0085	0.0147	0.0055	0.0016
9	rs4742801	98734269	0.78	0.56417027826485	0.78	0.653412240020304	0.554278757880529	0.00319849812721499	0.0018	0.0073	0.0198	0.1358	0.0064	0.1659	0.2185	0.0094	0.0014	0.0128	0.008	0.0137	0.0026	0.0058	0.0173	0.1215	0.1586	0.002	0.0029	0.0154	0.0222	0.0161	0.0085	0.0147	0.0054	0.0018
9	rs41281212	98734844	0.78	0.56417027826485	0.77	0.712611004068267	0.553351991275538	0.00229417623256253	0.0018	0.0073	0.0198	0.1358	0.0064	0.1659	0.2185	0.0094	0.0014	0.0128	0.008	0.0137	0.0026	0.0058	0.0173	0.1215	0.1586	0.002	0.0029	0.0154	0.0222	0.0161	0.0085	0.0147	0.0054	0.0018
9	rs3780574	98734891	0.78	0.56417027826485	0.77	0.712611004068267	0.553749087684356	0.00247796409953082	0.0017	0.0073	0.0198	0.1358	0.0064	0.1659	0.2185	0.0094	0.0014	0.0128	0.008	0.0137	0.0026	0.0058	0.0173	0.1215	0.1586	0.002	0.0029	0.0154	0.0222	0.0161	0.0085	0.0147	0.0054	0.0018
9	rs62562991	98736059	0.78	0.56417027826485	0.77	0.712611004068267	0.553947686110998	0.00272577050818129	0.0017	0.0073	0.0198	0.1358	0.0063	0.1659	0.2186	0.0094	0.0014	0.0128	0.008	0.0136	0.0025	0.0058	0.0173	0.1215	0.1586	0.002	0.0029	0.0154	0.0222	0.0161	0.0084	0.0147	0.0054	0.0018
9	rs16910436	98752496	0.78	0.56417027826485	0.77	0.712611004068267	0.617110363194335	0.00345040249448486	0.0013	0.0073	0.0201	0.1368	0.0062	0.1658	0.2194	0.0091	9e-04	0.0128	0.0078	0.0135	0.002	0.0057	0.0172	0.1225	0.1596	0.0019	0.0025	0.0155	0.0219	0.016	0.0079	0.0148	0.0055	0.0014
9	rs79538718	98755151	0.78	0.56417027826485	0.77	0.712611004068267	0.640348207505017	0.00361312759372091	0.0012	0.0073	0.0202	0.1368	0.0062	0.1659	0.2194	0.0091	9e-04	0.0128	0.008	0.0135	0.0019	0.0057	0.0173	0.1225	0.1596	0.0019	0.0025	0.0155	0.0219	0.016	0.0079	0.0148	0.0055	0.0014
9	rs74608503	98760632	0.78	0.56417027826485	0.77	0.712611004068267	0.647445691097591	0.004770465624889	0.0012	0.0073	0.0202	0.1368	0.0062	0.1659	0.2195	0.0091	9e-04	0.0128	0.008	0.0135	0.0019	0.0057	0.0173	0.1224	0.1596	0.0019	0.0024	0.0155	0.0219	0.016	0.0079	0.0148	0.0055	0.0014
9	rs77697991	98767730	0.78	0.56417027826485	0.77	0.712611004068267	0.703940953633017	0.00338645169771627	0.0011	0.0073	0.0203	0.1368	0.0062	0.1661	0.2196	0.009	8e-04	0.0128	0.0082	0.0134	0.0018	0.0057	0.0173	0.1223	0.1596	0.0019	0.0024	0.0156	0.0218	0.0161	0.0078	0.0147	0.0055	0.0013
9	rs117320868	98768594	0.78	0.56417027826485	0.77	0.712611004068267	0.679385559426832	0.00354754897925014	0.0011	0.0073	0.0203	0.1367	0.0062	0.1661	0.2196	0.009	8e-04	0.0128	0.0082	0.0134	0.0018	0.006	0.0173	0.1222	0.1595	0.0019	0.0024	0.0156	0.0218	0.0161	0.0078	0.0147	0.0055	0.0013
9	rs3739756	98775235	0.78	0.56417027826485	0.77	0.712611004068267	0.693264657324033	0.00396812343301607	0.0011	0.0073	0.0204	0.1367	0.0062	0.1661	0.2196	0.009	8e-04	0.0128	0.0082	0.0133	0.0018	0.006	0.0173	0.1222	0.1595	0.0019	0.0024	0.0156	0.0218	0.0162	0.0078	0.0147	0.0055	0.0013
9	rs607344	98781861	0.78	0.56417027826485	0.77	0.712611004068267	0.728808853786795	0.0040553023027355	0.0011	0.0072	0.0204	0.1366	0.0062	0.1664	0.2196	0.009	8e-04	0.0128	0.0084	0.0133	0.0018	0.006	0.0174	0.1221	0.1594	0.0018	0.0024	0.0156	0.0218	0.0163	0.0078	0.0146	0.0055	0.0013
9	rs13288404	98785435	0.78	0.56417027826485	0.77	0.712611004068267	0.763833324668185	0.00319849812721499	0.0011	0.0072	0.0205	0.1365	0.0062	0.1664	0.2196	0.009	8e-04	0.0129	0.0086	0.0132	0.0018	0.0061	0.0174	0.1219	0.1592	0.0018	0.0024	0.0155	0.0216	0.0164	0.0077	0.0146	0.0055	0.0014
9	rs55787215	98788060	0.78	0.56417027826485	0.77	0.712611004068267	0.809758085222679	0.00306136355636739	0.0011	0.0072	0.0207	0.1363	0.0062	0.1665	0.2197	0.0089	8e-04	0.0129	0.0087	0.0132	0.0019	0.006	0.0174	0.1218	0.1592	0.0018	0.0024	0.0155	0.0216	0.0165	0.0077	0.0146	0.0054	0.0014
9	rs72743922	98804309	0.78	0.56417027826485	0.77	0.712611004068267	0.725211497536242	0.00353125614551042	0.0012	0.0072	0.0208	0.1361	0.0062	0.1663	0.2192	0.0088	8e-04	0.013	0.0088	0.0134	0.002	0.0062	0.0173	0.1223	0.1586	0.0018	0.0024	0.0153	0.0215	0.0168	0.0078	0.0147	0.0055	0.0015
9	rs10819754	98810506	0.77	0.622422290089237	0.77	0.712611004068267	0.51272647122265	0.00315242221717532	0.0018	0.0073	0.0211	0.1356	0.0063	0.1661	0.2177	0.0086	0.001	0.0128	0.0089	0.0138	0.0022	0.0065	0.017	0.1234	0.1583	0.0021	0.0023	0.0149	0.0214	0.0169	0.0078	0.0147	0.0055	0.0016
9	rs79383991	98813423	0.77	0.622422290089237	0.77	0.712611004068267	0.479128143745095	0.00638851388535974	0.0018	0.0073	0.0214	0.1353	0.0063	0.1661	0.2173	0.0085	0.001	0.0128	0.0089	0.014	0.0022	0.0066	0.0169	0.1239	0.1578	0.0022	0.0023	0.0149	0.0214	0.0169	0.0079	0.0147	0.0055	0.0017
9	rs1547203	98815165	0.77	0.622422290089237	0.77	0.712611004068267	0.476537069291	0.0146621880890047	0.0019	0.0073	0.0215	0.1353	0.0063	0.166	0.2171	0.0086	0.0011	0.0128	0.0089	0.014	0.0022	0.0066	0.0169	0.124	0.1576	0.0022	0.0023	0.0149	0.0215	0.0169	0.0079	0.0147	0.0055	0.0017
9	rs72743932	98819231	0.77	0.622422290089237	0.77	0.712611004068267	0.462590469628205	0.00659135095787891	0.0019	0.0073	0.0215	0.1353	0.0064	0.166	0.2161	0.0086	0.0011	0.0128	0.0089	0.0142	0.0023	0.0066	0.017	0.1242	0.1576	0.0023	0.0023	0.015	0.0216	0.0168	0.008	0.0147	0.0055	0.0017
9	rs7021333	98823528	0.77	0.622422290089237	0.77	0.712611004068267	0.46672886559786	0.0102900775139111	0.0019	0.0073	0.0216	0.1354	0.0064	0.1659	0.2151	0.0087	0.0011	0.0128	0.0089	0.0143	0.0023	0.0067	0.0171	0.1245	0.1575	0.0023	0.0024	0.0151	0.0217	0.0167	0.008	0.0147	0.0054	0.0018
9	rs75019456	98824421	0.77	0.622422290089237	0.77	0.712611004068267	0.449744232469393	0.00416126763765552	0.0019	0.0073	0.0216	0.1354	0.0064	0.1659	0.2151	0.0087	0.0011	0.0128	0.0089	0.0143	0.0023	0.0067	0.0171	0.1245	0.1576	0.0023	0.0024	0.0151	0.0217	0.0167	0.008	0.0147	0.0054	0.0018
9	rs115903002	98827533	0.77	0.622422290089237	0.77	0.712611004068267	0.434245536966653	0.00471323609573375	0.0019	0.0073	0.0216	0.1353	0.0064	0.1659	0.2151	0.0087	0.0011	0.0127	0.009	0.0143	0.0023	0.0067	0.0171	0.1245	0.1576	0.0023	0.0023	0.015	0.0217	0.0166	0.008	0.0147	0.0055	0.0017
9	rs7867155	98827814	0.77	0.622422290089237	0.77	0.712611004068267	0.431424419792844	0.0040553023027355	0.0019	0.0073	0.0216	0.1353	0.0064	0.1659	0.2151	0.0087	0.0011	0.0127	0.009	0.0143	0.0023	0.0067	0.0171	0.1245	0.1576	0.0023	0.0023	0.015	0.0217	0.0166	0.008	0.0147	0.0055	0.0017
9	rs4743506	98828510	0.77	0.622422290089237	0.77	0.712611004068267	0.427326621345667	0.00219265396130738	0.0019	0.0073	0.0216	0.1353	0.0064	0.1659	0.2151	0.0087	0.0011	0.0127	0.009	0.0143	0.0023	0.0067	0.0171	0.1245	0.1576	0.0023	0.0023	0.015	0.0217	0.0166	0.0081	0.0147	0.0055	0.0017
9	rs10989106	98828924	0.77	0.622422290089237	0.77	0.712611004068267	0.421100367911728	0.00177818469145065	0.002	0.0073	0.0215	0.135	0.0064	0.1661	0.215	0.0085	0.0011	0.013	0.009	0.0143	0.0023	0.0067	0.0173	0.1249	0.1572	0.0023	0.0023	0.015	0.0216	0.0166	0.0082	0.0145	0.0055	0.0018
9	rs117636905	98831516	0.77	0.622422290089237	0.77	0.712611004068267	0.335352597682415	0.00426870762336423	0.002	0.0071	0.0214	0.1355	0.0065	0.1654	0.2152	0.0086	0.0012	0.0132	0.009	0.0141	0.0023	0.0069	0.0171	0.1251	0.1567	0.0022	0.0023	0.0151	0.0213	0.0167	0.0085	0.0142	0.0059	0.0019
9	rs73540677	98832374	0.77	0.622422290089237	0.76	0.775138689739853	0.326889521660522	0.00768022255884735	0.002	0.0071	0.0213	0.1355	0.0065	0.1652	0.2152	0.0086	0.0012	0.0133	0.009	0.014	0.0023	0.007	0.0173	0.1251	0.1565	0.0021	0.0022	0.0151	0.0213	0.0168	0.0086	0.0141	0.0061	0.0018
9	rs72743949	98832633	0.77	0.622422290089237	0.76	0.775138689739853	0.317284125033812	0.00586394587704045	0.002	0.007	0.0213	0.1356	0.0065	0.1654	0.2152	0.0086	0.0012	0.0133	0.009	0.014	0.0023	0.007	0.0174	0.1251	0.1565	0.0021	0.0022	0.0151	0.0211	0.0168	0.0086	0.0141	0.0062	0.0018
9	rs117689234	98832763	0.77	0.622422290089237	0.77	0.712611004068267	0.304383734558376	0.00315242221717532	0.002	0.007	0.0213	0.1355	0.0065	0.1653	0.2154	0.0087	0.0012	0.0133	0.009	0.014	0.0023	0.007	0.0174	0.1251	0.1564	0.0021	0.0022	0.0151	0.0211	0.0168	0.0086	0.0141	0.0062	0.0018
9	rs4075991	98835067	0.77	0.622422290089237	0.76	0.775138689739853	0.233141678939822	0.00158367166221767	0.0019	0.0069	0.0218	0.1353	0.0064	0.1648	0.2157	0.0089	0.0013	0.013	0.009	0.0142	0.0022	0.0071	0.0177	0.125	0.1557	0.0021	0.0022	0.0151	0.0209	0.0169	0.0087	0.0142	0.0064	0.0019
9	rs35187581	98837428	0.77	0.622422290089237	0.77	0.712611004068267	0.158747741851115	0.00407286083725782	0.0019	0.0066	0.0227	0.1348	0.0063	0.1634	0.2158	0.0095	0.0014	0.0125	0.009	0.0146	0.0021	0.0074	0.0181	0.125	0.154	0.0024	0.0021	0.0151	0.0209	0.0172	0.0091	0.0144	0.0068	0.0022
9	rs13295979	98839797	0.77	0.622422290089237	0.76	0.775138689739853	0.128051814033303	0.000846216920225344	0.0019	0.0064	0.0231	0.1346	0.0061	0.1629	0.2158	0.0096	0.0015	0.0122	0.0088	0.0148	0.0021	0.0075	0.0184	0.1244	0.1536	0.0024	0.002	0.0152	0.021	0.0174	0.0092	0.0146	0.0071	0.0023
9	rs4237201	98840177	0.77	0.622422290089237	0.76	0.775138689739853	0.130101181065959	0.00122295587680756	0.0019	0.0064	0.0231	0.1346	0.0061	0.1629	0.2158	0.0096	0.0015	0.0122	0.0088	0.0149	0.0021	0.0075	0.0184	0.1244	0.1536	0.0024	0.002	0.0152	0.021	0.0174	0.0092	0.0146	0.0071	0.0023
9	rs10739798	98841617	0.77	0.622422290089237	0.76	0.775138689739853	0.124453798109328	0.00193819713879341	0.0019	0.0064	0.0232	0.1343	0.0061	0.1629	0.2158	0.0096	0.0015	0.0122	0.0088	0.0149	0.0021	0.0075	0.0185	0.1244	0.1535	0.0024	0.002	0.0152	0.021	0.0174	0.0092	0.0149	0.0071	0.0024
9	rs75792243	98841865	0.77	0.622422290089237	0.76	0.775138689739853	0.124630745889635	0.00158367166221767	0.0019	0.0064	0.0232	0.1343	0.0061	0.1629	0.2158	0.0096	0.0015	0.0122	0.0088	0.0149	0.0021	0.0075	0.0185	0.1244	0.1535	0.0024	0.002	0.0152	0.021	0.0174	0.0092	0.0149	0.0071	0.0024
9	rs4291387	98843638	0.77	0.622422290089237	0.76	0.775138689739853	0.121759730714265	0.000557566446292236	0.0019	0.0065	0.0232	0.1343	0.0061	0.1629	0.2155	0.0095	0.0015	0.0122	0.0088	0.015	0.0021	0.0075	0.0184	0.1244	0.1537	0.0024	0.002	0.0152	0.021	0.0174	0.0092	0.0149	0.0071	0.0024
9	rs4743522	98844901	0.77	0.622422290089237	0.76	0.775138689739853	0.116734106157177	0.000181664565037717	0.0021	0.0067	0.0234	0.1339	0.006	0.1625	0.2149	0.0096	0.0017	0.0121	0.0087	0.0152	0.0022	0.0077	0.0183	0.1243	0.1531	0.0025	0.002	0.0153	0.0211	0.0174	0.0093	0.0151	0.0072	0.0025
9	rs75980192	98852399	0.77	0.622422290089237	0.76	0.775138689739853	0.0963756696480706	0.000278163181531455	0.0022	0.0068	0.0238	0.1335	0.0061	0.1622	0.213	0.0094	0.0019	0.0121	0.0086	0.0159	0.0025	0.0081	0.0185	0.1231	0.1519	0.0025	0.0021	0.0154	0.0214	0.0182	0.0094	0.0157	0.0079	0.0026
9	rs7041954	98856401	0.77	0.622422290089237	0.76	0.775138689739853	0.0961493221239377	0.000344234037075963	0.0022	0.0068	0.0239	0.1335	0.0061	0.1621	0.2128	0.0094	0.0019	0.0121	0.0086	0.0159	0.0025	0.0081	0.0185	0.1231	0.1518	0.0025	0.0021	0.0154	0.0214	0.0182	0.0094	0.0158	0.0079	0.0026
9	rs4504765	98861736	0.77	0.622422290089237	0.76	0.775138689739853	0.096501562770021	0.000389710352989708	0.0022	0.0068	0.0239	0.1334	0.0061	0.1622	0.2127	0.0094	0.002	0.0121	0.0085	0.016	0.0025	0.0081	0.0185	0.123	0.1515	0.0025	0.0021	0.0155	0.0214	0.0182	0.0095	0.0158	0.008	0.0026
9	rs55888215	98862133	0.77	0.622422290089237	0.76	0.775138689739853	0.0964511931339931	0.000399198069394089	0.0022	0.0068	0.0239	0.1334	0.0061	0.1622	0.2127	0.0094	0.002	0.0121	0.0085	0.016	0.0025	0.0081	0.0185	0.123	0.1515	0.0025	0.0021	0.0155	0.0214	0.0182	0.0095	0.0158	0.008	0.0026
9	rs78037821	98876665	0.77	0.622422290089237	0.76	0.775138689739853	0.0971578715715763	0.00123202081727134	0.0023	0.0068	0.0243	0.133	0.0064	0.1624	0.2119	0.0094	0.0021	0.0122	0.0085	0.0165	0.0027	0.0085	0.0186	0.1229	0.1489	0.0027	0.0023	0.0156	0.0214	0.0187	0.0095	0.0159	0.0083	0.0028
9	rs10733713	98877206	0.77	0.622422290089237	0.76	0.775138689739853	0.0972590900843158	0.00117819574452859	0.0023	0.0068	0.0243	0.133	0.0064	0.1624	0.2119	0.0093	0.0021	0.0122	0.0085	0.0165	0.0027	0.0085	0.0186	0.1229	0.1489	0.0027	0.0023	0.0156	0.0214	0.0187	0.0095	0.0159	0.0083	0.0028
9	rs12115436	98879734	0.77	0.622422290089237	0.76	0.775138689739853	0.0939785159000939	0.00141144869127621	0.0024	0.0068	0.0243	0.133	0.0063	0.1624	0.2119	0.0093	0.0022	0.0122	0.0084	0.0165	0.0028	0.0085	0.0186	0.123	0.1489	0.0027	0.0023	0.0155	0.0213	0.0186	0.0095	0.0159	0.0083	0.0029
9	rs4743552	98881790	0.77	0.622422290089237	0.76	0.775138689739853	0.0938794582927685	0.00156283336055319	0.0024	0.0068	0.0243	0.133	0.0063	0.1624	0.2118	0.0093	0.0022	0.0122	0.0084	0.0165	0.0028	0.0085	0.0186	0.123	0.1489	0.0027	0.0023	0.0155	0.0213	0.0186	0.0095	0.0159	0.0083	0.0029
9	rs12348732	98882332	0.77	0.622422290089237	0.76	0.775138689739853	0.0941272257452871	0.00171194974991832	0.0024	0.0068	0.0243	0.133	0.0063	0.1624	0.2118	0.0093	0.0022	0.0122	0.0084	0.0165	0.0028	0.0085	0.0186	0.123	0.1489	0.0027	0.0023	0.0155	0.0213	0.0186	0.0095	0.0159	0.0083	0.0029
9	rs7041700	98891743	0.77	0.622422290089237	0.76	0.775138689739853	0.069159652812718	0.0107534968452045	0.0022	0.0067	0.0245	0.1335	0.0066	0.1611	0.2103	0.0096	0.0024	0.012	0.0084	0.0171	0.0033	0.0085	0.0191	0.1226	0.1474	0.0027	0.0023	0.0161	0.0214	0.0189	0.0097	0.0169	0.0084	0.0029
9	rs4743567	98895288	0.77	0.622422290089237	0.77	0.712611004068267	0.0242477338641412	0.0806105214512356	0.0029	0.0066	0.0249	0.1341	0.0073	0.1571	0.2069	0.0101	0.0027	0.0116	0.0083	0.0184	0.0041	0.0085	0.0205	0.1214	0.1442	0.0031	0.0025	0.0164	0.0213	0.0197	0.0099	0.0197	0.0084	0.0034
9	rs11788592	98895765	0.77	0.622422290089237	0.77	0.712611004068267	0.0243271718901173	0.0934420856303372	0.0029	0.0066	0.0249	0.1341	0.0073	0.1571	0.2069	0.0101	0.0027	0.0116	0.0083	0.0185	0.0041	0.0085	0.0205	0.1214	0.1443	0.0031	0.0025	0.0164	0.0213	0.0197	0.0099	0.0197	0.0084	0.0034
9	rs12341454	98904050	0.77	0.622422290089237	0.77	0.712611004068267	0.0269686385810247	0.114616867058012	0.0029	0.0067	0.025	0.1346	0.0073	0.1572	0.2068	0.01	0.0028	0.0116	0.0083	0.0184	0.0041	0.0085	0.0205	0.1212	0.1439	0.0031	0.0024	0.0164	0.0213	0.0196	0.0099	0.0199	0.0084	0.0034
9	rs56083796	98904311	0.77	0.622422290089237	0.77	0.712611004068267	0.0270221746005375	0.114788127157992	0.0029	0.0067	0.025	0.1346	0.0073	0.1572	0.2068	0.01	0.0028	0.0116	0.0083	0.0184	0.0041	0.0085	0.0205	0.1212	0.1439	0.0031	0.0024	0.0164	0.0213	0.0196	0.0099	0.0199	0.0084	0.0034
9	rs76303675	98910309	0.76	0.684441169424083	0.77	0.712611004068267	0.0301420869437998	0.130861674616815	0.003	0.0067	0.0251	0.1358	0.0073	0.1573	0.2064	0.01	0.0028	0.0117	0.0081	0.0184	0.0041	0.0082	0.0205	0.1207	0.1429	0.0031	0.0025	0.0165	0.0212	0.0197	0.0097	0.0203	0.0083	0.0034
9	rs116966631	98915542	0.76	0.684441169424083	0.77	0.712611004068267	0.0315657743384233	0.112484340870142	0.003	0.0067	0.0253	0.1365	0.0073	0.1576	0.2064	0.0099	0.0029	0.0117	0.008	0.0185	0.0041	0.008	0.0205	0.1204	0.1422	0.0032	0.0025	0.0165	0.0212	0.0197	0.0097	0.0205	0.0082	0.0035
9	rs4743597	98918219	0.76	0.684441169424083	0.76	0.775138689739853	0.0279328998439369	0.0829347456538004	0.003	0.0067	0.0253	0.1369	0.0073	0.1578	0.2064	0.0099	0.0029	0.0118	0.0079	0.0185	0.0041	0.0079	0.0205	0.1203	0.1419	0.0032	0.0025	0.0166	0.0212	0.0197	0.0096	0.0206	0.0081	0.0035
9	rs71499928	98919432	0.76	0.684441169424083	0.76	0.775138689739853	0.0273990419090176	0.081507047839244	0.003	0.0067	0.0253	0.1368	0.0073	0.158	0.206	0.0099	0.0029	0.0118	0.0079	0.0185	0.0042	0.0079	0.0208	0.1202	0.1417	0.0032	0.0025	0.0166	0.0212	0.0197	0.0096	0.0207	0.0081	0.0035
9	rs10124988	98919804	0.76	0.684441169424083	0.76	0.775138689739853	0.0239220145614038	0.0888223385193524	0.003	0.0067	0.0254	0.1369	0.0073	0.1584	0.2057	0.0099	0.0029	0.0118	0.0079	0.0183	0.0042	0.0079	0.0207	0.1201	0.142	0.0032	0.0025	0.0166	0.0211	0.0197	0.0096	0.0207	0.0081	0.0035
9	Affx-34436904	98921439	0.76	0.684441169424083	0.76	0.775138689739853	0.0294873498355278	0.108600609017041	0.0031	0.0067	0.0254	0.1371	0.0072	0.1583	0.2054	0.0099	0.0029	0.0117	0.0079	0.0184	0.0042	0.0079	0.0208	0.12	0.1419	0.0032	0.0025	0.0166	0.0211	0.0198	0.0097	0.0207	0.0081	0.0035
9	rs4573396	98925736	0.72	0.971554139537083	0.76	0.775138689739853	0.1201951425807	0.30634543409516	0.0038	0.0066	0.0251	0.1481	0.0066	0.1571	0.1931	0.0107	0.0041	0.0104	0.0072	0.0187	0.0047	0.0069	0.0212	0.1157	0.1407	0.0046	0.0035	0.0169	0.0216	0.02	0.0091	0.0236	0.0096	0.0043
9	rs4743605	98926345	0.72	0.971554139537083	0.76	0.775138689739853	0.118413986410667	0.300023504892742	0.0038	0.0066	0.0251	0.1482	0.0066	0.1574	0.1931	0.0107	0.0041	0.0104	0.0072	0.0188	0.0047	0.0069	0.0212	0.1156	0.1407	0.0046	0.0035	0.0169	0.0216	0.0196	0.0091	0.0236	0.0096	0.0043
9	rs62559944	98927267	0.72	0.971554139537083	0.76	0.775138689739853	0.126617052825399	0.307183351358197	0.0038	0.0066	0.0251	0.1482	0.0066	0.1574	0.1931	0.0107	0.0041	0.0104	0.0072	0.0188	0.0047	0.0069	0.0212	0.1156	0.1407	0.0046	0.0035	0.0169	0.0215	0.0196	0.0091	0.0235	0.0097	0.0043
9	rs117397226	98928447	0.72	0.971554139537083	0.76	0.775138689739853	0.136087392827292	0.313549655750438	0.0039	0.0066	0.0251	0.1484	0.0066	0.1573	0.193	0.0107	0.0041	0.0104	0.0072	0.0188	0.0047	0.0069	0.0211	0.1154	0.1407	0.0047	0.0035	0.0169	0.0215	0.0196	0.0091	0.0235	0.0097	0.0043
9	rs9785235	98930292	0.72	0.971554139537083	0.76	0.775138689739853	0.146783680304064	0.324083437209497	0.004	0.0066	0.0252	0.1486	0.0065	0.1572	0.1928	0.0108	0.0042	0.0104	0.0072	0.0189	0.0047	0.0069	0.0211	0.1153	0.1408	0.0047	0.0036	0.0168	0.0214	0.0195	0.0091	0.0235	0.0098	0.0043
9	rs10819947	98932688	0.72	0.971554139537083	0.76	0.775138689739853	0.157726726240247	0.350172753147174	0.0041	0.0067	0.0252	0.1491	0.0065	0.1568	0.1925	0.0109	0.0043	0.0104	0.0072	0.019	0.0048	0.0069	0.0211	0.1147	0.1408	0.0049	0.0036	0.0169	0.0213	0.0195	0.0091	0.0234	0.01	0.0043
9	rs76141201	98934861	0.72	0.971554139537083	0.76	0.775138689739853	0.171124275379015	0.359415335251917	0.0041	0.0067	0.0253	0.1494	0.0065	0.1569	0.1927	0.011	0.0043	0.0104	0.0072	0.019	0.0048	0.0069	0.0211	0.1147	0.1404	0.005	0.0037	0.0169	0.0212	0.0192	0.009	0.0233	0.01	0.0043
9	rs10512241	98937662	0.72	0.971554139537083	0.76	0.775138689739853	0.184788585789287	0.392035786290617	0.0043	0.0068	0.0254	0.1498	0.0065	0.1571	0.1931	0.0112	0.0044	0.0103	0.0072	0.0191	0.0048	0.0068	0.0212	0.1147	0.1393	0.0052	0.0037	0.0169	0.0211	0.0191	0.0089	0.0231	0.01	0.0044
9	rs10819981	98952847	0.72	0.971554139537083	0.76	0.775138689739853	0.256163110401529	0.436366471005598	0.0043	0.0068	0.0262	0.1502	0.0064	0.1585	0.1918	0.0109	0.0044	0.0101	0.0067	0.0191	0.0047	0.0066	0.0214	0.1154	0.1389	0.0053	0.0037	0.0167	0.0209	0.019	0.0088	0.023	0.0103	0.0044
9	rs12554827	98953239	0.72	0.971554139537083	0.76	0.775138689739853	0.260341288094044	0.43649873326301	0.0043	0.0068	0.0262	0.1502	0.0064	0.1585	0.1918	0.0109	0.0044	0.0101	0.0067	0.0191	0.0047	0.0066	0.0214	0.1154	0.1389	0.0053	0.0037	0.0167	0.0209	0.019	0.0088	0.023	0.0103	0.0044
9	rs113038917	98954706	0.72	0.971554139537083	0.76	0.775138689739853	0.266608973759612	0.438483950564184	0.0043	0.0068	0.0262	0.1502	0.0063	0.1585	0.1918	0.0109	0.0044	0.0101	0.0067	0.0191	0.0047	0.0065	0.0214	0.1154	0.1389	0.0053	0.0037	0.0167	0.0209	0.019	0.0088	0.023	0.0103	0.0044
9	rs4742877	98955943	0.72	0.971554139537083	0.76	0.775138689739853	0.279996592348941	0.446847974241131	0.0043	0.0068	0.0262	0.1503	0.0061	0.1584	0.1917	0.0109	0.0044	0.0101	0.0067	0.0191	0.0047	0.0065	0.0215	0.1154	0.1389	0.0053	0.0037	0.0167	0.0209	0.019	0.0088	0.023	0.0103	0.0044
9	rs4743648	98973924	0.71	1.05339378298732	0.73	0.98319925910612	0.325769638044345	0.373406602093806	0.0043	0.0068	0.0262	0.1519	0.0064	0.1576	0.191	0.0108	0.0044	0.0099	0.0065	0.0196	0.0045	0.0067	0.0212	0.1159	0.1406	0.0054	0.0036	0.0166	0.0205	0.0189	0.0087	0.022	0.0105	0.004
9	rs400093	98985915	0.7	1.1393643476553	0.73	0.98319925910612	0.374850495022369	0.268218156124282	0.0041	0.0067	0.0259	0.1541	0.0064	0.1564	0.1924	0.0107	0.0041	0.0098	0.0064	0.0191	0.0041	0.0066	0.0203	0.1165	0.1421	0.0056	0.0033	0.0165	0.0207	0.0183	0.0086	0.0214	0.0105	0.0037
9	rs77219492	98988536	0.7	1.1393643476553	0.73	0.98319925910612	0.375890112881476	0.263177223189051	0.0041	0.0067	0.0259	0.1542	0.0064	0.1564	0.1924	0.0106	0.0041	0.0098	0.0064	0.0191	0.0041	0.0066	0.0203	0.1165	0.1422	0.0056	0.0033	0.0165	0.0207	0.0183	0.0085	0.0213	0.0104	0.0037
9	rs79273180	98992223	0.7	1.1393643476553	0.73	0.98319925910612	0.367289514732679	0.251044388737988	0.004	0.0066	0.0259	0.1544	0.0064	0.1563	0.1926	0.0106	0.0041	0.0099	0.0064	0.0191	0.004	0.0066	0.0203	0.1165	0.1424	0.0056	0.0033	0.0165	0.0207	0.0183	0.0085	0.0213	0.0104	0.0036
9	rs78023375	98995390	0.7	1.1393643476553	0.73	0.98319925910612	0.352404065853382	0.243316969283838	0.004	0.0066	0.0259	0.1545	0.0064	0.1563	0.1926	0.0106	0.0041	0.0099	0.0064	0.019	0.004	0.0066	0.0204	0.1165	0.1425	0.0056	0.0033	0.0165	0.0207	0.0183	0.0085	0.0213	0.0104	0.0036
9	rs8190580	98995889	0.7	1.1393643476553	0.73	0.98319925910612	0.350182707848663	0.243428411070079	0.004	0.0066	0.0259	0.1545	0.0063	0.1561	0.1927	0.0107	0.0041	0.0099	0.0064	0.019	0.004	0.0066	0.0204	0.1165	0.1425	0.0056	0.0033	0.0165	0.0207	0.0183	0.0085	0.0213	0.0104	0.0036
9	Affx-34437927	98997810	0.7	1.1393643476553	0.73	0.98319925910612	0.338146798374584	0.243539869131469	0.004	0.0066	0.0259	0.1545	0.0063	0.1557	0.193	0.0109	0.0041	0.0099	0.0064	0.019	0.004	0.0066	0.0204	0.1165	0.1425	0.0056	0.0033	0.0165	0.0208	0.0183	0.0085	0.0213	0.0104	0.0036
9	rs74786238	98999343	0.7	1.1393643476553	0.73	0.98319925910612	0.337628444903876	0.241980939028418	0.004	0.0066	0.0258	0.1545	0.0063	0.1557	0.193	0.0109	0.0041	0.0099	0.0064	0.019	0.004	0.0066	0.0204	0.1165	0.1425	0.0056	0.0033	0.0165	0.0208	0.0183	0.0085	0.0213	0.0104	0.0036
9	rs8190536	99016920	0.71	1.05339378298732	0.73	0.98319925910612	0.260521820523877	0.209154484200556	0.004	0.0065	0.0258	0.1551	0.0062	0.1556	0.1934	0.0108	0.0039	0.0098	0.0063	0.0184	0.0039	0.0067	0.0202	0.1172	0.1443	0.0057	0.0032	0.016	0.0204	0.0182	0.0084	0.0206	0.0102	0.0035
9	rs2476923	99021661	0.71	1.05339378298732	0.73	0.98319925910612	0.208511863265612	0.172663003498232	0.0039	0.0065	0.0258	0.1553	0.0062	0.1561	0.1936	0.0108	0.0037	0.0096	0.0063	0.0179	0.0038	0.0067	0.0201	0.1178	0.1462	0.0058	0.0031	0.0156	0.0201	0.018	0.0082	0.0199	0.0101	0.0034
9	rs8190531	99027814	0.69	1.22951255717774	0.73	0.98319925910612	0.045975975923363	0.0236203135640135	0.0031	0.005	0.0262	0.1588	0.0056	0.1582	0.196	0.0115	0.0026	0.009	0.0055	0.0154	0.0029	0.0068	0.0203	0.1202	0.1524	0.005	0.0023	0.015	0.0202	0.0175	0.0073	0.0169	0.0087	0.0024
9	rs11789867	99033474	0.68	1.32388185841529	0.73	0.98319925910612	0.0358697683614445	0.00955930625727686	0.0028	0.0047	0.0257	0.1604	0.0054	0.1577	0.1957	0.0121	0.0024	0.009	0.0053	0.0149	0.0028	0.0068	0.0202	0.1208	0.1548	0.0047	0.0022	0.0149	0.0201	0.0174	0.007	0.0164	0.0085	0.0023
9	rs77745943	99034907	0.68	1.32388185841529	0.73	0.98319925910612	0.0385098815252475	0.00958690181164856	0.0028	0.0047	0.0257	0.1604	0.0054	0.1576	0.1958	0.0121	0.0024	0.009	0.0053	0.0149	0.0027	0.0068	0.0202	0.1208	0.1548	0.0047	0.0022	0.0149	0.0201	0.0174	0.007	0.0164	0.0085	0.0023
9	rs2147253	99048003	0.68	1.32388185841529	0.73	0.98319925910612	0.0814002790778897	0.0045437666036054	0.0027	0.0046	0.0256	0.1611	0.0055	0.157	0.1973	0.0123	0.0023	0.0091	0.0053	0.0149	0.0019	0.0069	0.02	0.1207	0.1551	0.0047	0.0022	0.0146	0.0198	0.0172	0.007	0.0163	0.0085	0.0023
9	rs11788083	99056209	0.68	1.32388185841529	0.73	0.98319925910612	0.0787158785871975	0.00647825130542725	0.0027	0.0046	0.0256	0.1611	0.0055	0.1572	0.1973	0.0122	0.0023	0.0092	0.0053	0.0149	0.0018	0.0069	0.0201	0.1207	0.1555	0.0046	0.0022	0.0144	0.0197	0.0172	0.007	0.0164	0.0085	0.0023
9	Affx-34438764	99056980	0.68	1.32388185841529	0.74	0.910385700718773	0.077111076123151	0.00565238572612421	0.0027	0.0046	0.0256	0.1612	0.0056	0.1572	0.1973	0.0122	0.0023	0.0092	0.0053	0.0149	0.0018	0.0069	0.0201	0.1207	0.1555	0.0046	0.0022	0.0144	0.0197	0.0172	0.007	0.0164	0.0085	0.0023
9	rs3925451	99060882	0.68	1.32388185841529	0.75	0.841047356078831	0.0665669497484018	0.00419691705718303	0.0027	0.0046	0.0256	0.1612	0.0058	0.1573	0.1971	0.0122	0.0022	0.0092	0.0052	0.0149	0.0018	0.0069	0.0201	0.1206	0.1557	0.0046	0.0022	0.0144	0.0197	0.0172	0.007	0.0163	0.0085	0.0023
9	rs2183009	99061972	0.68	1.32388185841529	0.75	0.841047356078831	0.0555934043118168	0.00291283292196839	0.0027	0.0046	0.0256	0.1612	0.0059	0.1571	0.1971	0.0122	0.0022	0.0092	0.0055	0.0149	0.0019	0.0069	0.0199	0.1206	0.1558	0.0046	0.0022	0.0143	0.0197	0.0172	0.007	0.0163	0.0085	0.0022
9	rs2066480	99064296	0.68	1.32388185841529	0.75	0.841047356078831	0.0368462788752607	0.00255912447907442	0.0025	0.0044	0.0256	0.1613	0.0059	0.1567	0.1975	0.0121	0.0021	0.0091	0.0054	0.0146	0.0019	0.0068	0.0197	0.1214	0.1568	0.0044	0.0021	0.0142	0.0197	0.0172	0.007	0.0161	0.0084	0.0021
9	rs4743709	99066433	0.67	1.42251265947232	0.75	0.841047356078831	0.0110070081720388	0.00703053085747853	0.0024	0.0042	0.0258	0.1616	0.0061	0.1561	0.1975	0.012	0.0019	0.0091	0.0053	0.014	0.0021	0.0067	0.0194	0.1241	0.1587	0.0038	0.0019	0.0139	0.0198	0.0167	0.0069	0.0153	0.0082	0.002
9	rs11788621	99069230	0.67	1.42251265947232	0.75	0.841047356078831	0.0102240771650477	0.0120195006644638	0.0024	0.0042	0.0258	0.1616	0.0062	0.1561	0.1975	0.0121	0.002	0.0091	0.0052	0.014	0.0021	0.0066	0.0193	0.1242	0.1589	0.0038	0.0019	0.0139	0.0198	0.0166	0.0068	0.0153	0.0081	0.002
9	rs10990379	99072233	0.68	1.32388185841529	0.75	0.841047356078831	0.00881802648335546	0.00861927449289774	0.0023	0.0041	0.0258	0.1616	0.0062	0.1562	0.1975	0.0121	0.002	0.0091	0.0052	0.0139	0.0021	0.0066	0.0192	0.1244	0.159	0.0038	0.0019	0.0139	0.0198	0.0166	0.0068	0.0152	0.008	0.002
9	rs10990407	99078886	0.68	1.32388185841529	0.76	0.775138689739853	0.00797751083018761	0.00677445468628211	0.0023	0.0041	0.0258	0.1616	0.0062	0.1562	0.1976	0.0121	0.0019	0.0091	0.0052	0.0138	0.0021	0.0066	0.0191	0.1246	0.1592	0.0038	0.0019	0.0139	0.0198	0.0165	0.0067	0.0152	0.008	0.0019
9	rs7858292	99087446	0.66	1.52544255352631	0.76	0.775138689739853	0.0173762540807779	0.00896256560541821	0.0017	0.0032	0.0251	0.1615	0.0073	0.1571	0.1987	0.0126	0.001	0.0086	0.0049	0.0119	0.0022	0.0066	0.0173	0.131	0.1647	0.0035	0.0013	0.0134	0.0197	0.0155	0.0059	0.0136	0.0062	0.0013
9	rs10990535	99091009	0.66	1.52544255352631	0.77	0.712611004068267	0.0300149443372674	0.0377572290299167	0.0017	0.0032	0.0251	0.1617	0.0074	0.1574	0.1987	0.0126	9e-04	0.0086	0.0048	0.0117	0.0022	0.0066	0.0172	0.1312	0.1649	0.0035	0.0013	0.0134	0.0197	0.0155	0.0058	0.0135	0.0062	0.0012
9	rs72603667	99091122	0.66	1.52544255352631	0.77	0.712611004068267	0.031149211036965	0.0406006561308255	0.0017	0.0032	0.0251	0.1616	0.0074	0.1573	0.1989	0.0126	9e-04	0.0086	0.0048	0.0117	0.0022	0.0066	0.0172	0.1314	0.1649	0.0035	0.0013	0.0133	0.0195	0.0155	0.0058	0.0135	0.0062	0.0012
9	rs7028361	99093719	0.66	1.52544255352631	0.77	0.712611004068267	0.0295101516863153	0.0340780870354446	0.0017	0.0031	0.0252	0.1618	0.0072	0.1572	0.1991	0.0126	9e-04	0.0086	0.0048	0.0116	0.0022	0.0066	0.0171	0.1314	0.165	0.0035	0.0013	0.0133	0.0195	0.0154	0.0058	0.0134	0.0063	0.0012
9	rs6479272	99097527	0.66	1.52544255352631	0.77	0.712611004068267	0.0300958094642728	0.0358961595989306	0.0017	0.0031	0.0252	0.1618	0.0072	0.1572	0.1991	0.0126	9e-04	0.0086	0.0048	0.0116	0.0022	0.0066	0.0171	0.1314	0.165	0.0035	0.0013	0.0133	0.0195	0.0154	0.0058	0.0134	0.0063	0.0012
9	rs71499937	99100926	0.66	1.52544255352631	0.77	0.712611004068267	0.0307130592138861	0.037328074890177	0.0016	0.0031	0.0252	0.1618	0.0072	0.1572	0.1991	0.0126	9e-04	0.0086	0.0049	0.0116	0.0022	0.0066	0.0171	0.1314	0.165	0.0035	0.0013	0.0133	0.0195	0.0154	0.0058	0.0134	0.0064	0.0012
9	rs13291718	99104966	0.66	1.52544255352631	0.76	0.775138689739853	0.0298536735431979	0.0379726398326145	0.0016	0.0031	0.0252	0.1618	0.0072	0.1572	0.1991	0.0126	9e-04	0.0086	0.0049	0.0116	0.0022	0.0066	0.0171	0.1314	0.1651	0.0035	0.0013	0.0133	0.0195	0.0154	0.0058	0.0134	0.0064	0.0012
9	rs10990679	99113329	0.66	1.52544255352631	0.77	0.712611004068267	0.0301305128786028	0.0375423738205009	0.0016	0.0031	0.0252	0.1618	0.0072	0.1572	0.1991	0.0126	9e-04	0.0086	0.0049	0.0116	0.0022	0.0066	0.0171	0.1314	0.1652	0.0035	0.0013	0.0133	0.0194	0.0154	0.0058	0.0134	0.0064	0.0011
9	rs13283885	99130207	0.66	1.52544255352631	0.77	0.712611004068267	0.0314582868552805	0.0383509435708614	0.0016	0.0031	0.0253	0.1619	0.0072	0.1572	0.199	0.0127	9e-04	0.0086	0.0049	0.0116	0.0022	0.0065	0.0171	0.1315	0.1655	0.0035	0.0013	0.0132	0.0194	0.0153	0.0057	0.0133	0.0064	0.0011
9	rs116879482	99144454	0.66	1.52544255352631	0.78	0.653412240020304	0.032094980017786	0.0397158453180618	0.0016	0.0031	0.0253	0.1619	0.0072	0.1572	0.199	0.0127	9e-04	0.0085	0.0049	0.0116	0.0022	0.0065	0.0171	0.1315	0.1656	0.0035	0.0013	0.0131	0.0194	0.0153	0.0057	0.0133	0.0064	0.0011
9	rs10820507	99148152	0.66	1.52544255352631	0.79	0.597486775499064	0.0323011008984632	0.0418878846418231	0.0016	0.0031	0.0253	0.1619	0.0072	0.1572	0.199	0.0127	9e-04	0.0085	0.0049	0.0116	0.0022	0.0065	0.0171	0.1315	0.1656	0.0035	0.0013	0.0131	0.0194	0.0153	0.0057	0.0133	0.0064	0.0011
9	rs10122517	99175456	0.66	1.52544255352631	0.79	0.597486775499064	0.0316375756716608	0.0400466215622412	0.0016	0.003	0.0254	0.1622	0.0073	0.1575	0.1992	0.0127	9e-04	0.0086	0.0049	0.0117	0.0022	0.0065	0.0168	0.1315	0.1658	0.0035	0.0013	0.0124	0.0195	0.0153	0.0057	0.0131	0.0065	0.0011
9	rs7866098	99176138	0.66	1.52544255352631	0.79	0.597486775499064	0.031470217204131	0.0402124725363554	0.0016	0.003	0.0254	0.1622	0.0073	0.1575	0.1992	0.0127	9e-04	0.0086	0.0049	0.0117	0.0022	0.0065	0.0168	0.1315	0.1658	0.0035	0.0013	0.0124	0.0195	0.0153	0.0057	0.0131	0.0065	0.0011
9	rs7870753	99201585	0.65	1.63270652839539	0.79	0.597486775499064	0.0340591446474831	0.0520741171203467	0.0016	0.003	0.0255	0.1622	0.0073	0.1575	0.1991	0.0127	0.001	0.0085	0.0049	0.0117	0.0022	0.0064	0.0168	0.1315	0.1661	0.0035	0.0013	0.0123	0.0195	0.0152	0.0057	0.013	0.0064	0.001
9	rs75837839	99206585	0.65	1.63270652839539	0.79	0.597486775499064	0.0403237526182723	0.0769185302473213	0.0016	0.003	0.0255	0.1623	0.0073	0.1575	0.1991	0.0127	0.001	0.0085	0.0048	0.0117	0.0022	0.0064	0.0168	0.1315	0.1662	0.0035	0.0013	0.0123	0.0194	0.0151	0.0057	0.013	0.0065	0.001
9	rs66840538	99241526	0.65	1.63270652839539	0.79	0.597486775499064	0.0410511150822138	0.0873545293519021	0.0016	0.003	0.0255	0.1624	0.0073	0.1572	0.1988	0.0127	0.001	0.0085	0.0048	0.0117	0.0023	0.0064	0.0168	0.1315	0.1662	0.0035	0.0013	0.0122	0.0196	0.0151	0.0057	0.0133	0.0066	0.001
9	rs7865488	99244581	0.65	1.63270652839539	0.79	0.597486775499064	0.0407362552958357	0.0880485892603067	0.0016	0.003	0.0255	0.1624	0.0073	0.1572	0.1988	0.0127	0.001	0.0085	0.0048	0.0117	0.0023	0.0064	0.0168	0.1315	0.1662	0.0035	0.0013	0.0122	0.0196	0.0151	0.0057	0.0133	0.0066	0.001
9	rs75258843	99248673	0.65	1.63270652839539	0.79	0.597486775499064	0.040083280515324	0.086969890460622	0.0016	0.003	0.0255	0.1624	0.0073	0.1572	0.1988	0.0127	0.001	0.0085	0.0048	0.0117	0.0023	0.0064	0.0168	0.1315	0.1662	0.0035	0.0013	0.0122	0.0196	0.0151	0.0057	0.0133	0.0066	0.001
9	rs13302712	99260928	0.65	1.63270652839539	0.79	0.597486775499064	0.0425915873212201	0.0624705832802539	0.0017	0.003	0.0254	0.163	0.0074	0.1574	0.1984	0.0127	0.001	0.0085	0.0049	0.0115	0.0025	0.0063	0.0167	0.1313	0.1664	0.0035	0.0013	0.0121	0.0197	0.015	0.0057	0.0134	0.0064	9e-04
9	rs7871404	99262296	0.65	1.63270652839539	0.79	0.597486775499064	0.0408505571975941	0.0564946124290138	0.0017	0.003	0.0254	0.163	0.0074	0.1574	0.1984	0.0127	0.001	0.0085	0.0049	0.0115	0.0026	0.0063	0.0167	0.1313	0.1664	0.0035	0.0013	0.0121	0.0197	0.015	0.0057	0.0134	0.0064	9e-04
9	rs10820739	99263821	0.65	1.63270652839539	0.79	0.597486775499064	0.0430791278512991	0.051332012947862	0.0016	0.003	0.0254	0.1631	0.0073	0.1577	0.1987	0.0127	0.001	0.0084	0.0049	0.0112	0.0025	0.0063	0.0166	0.1313	0.1667	0.0035	0.0013	0.0121	0.0196	0.015	0.0057	0.0133	0.0064	9e-04
9	rs10120119	99274954	0.65	1.63270652839539	0.79	0.597486775499064	0.0572301806711355	0.0654509721872734	0.0016	0.0029	0.0253	0.1637	0.0073	0.1579	0.1981	0.0126	0.001	0.0084	0.0049	0.0111	0.0025	0.0062	0.0165	0.1312	0.1669	0.0035	0.0013	0.0119	0.0195	0.0149	0.0056	0.0132	0.0073	9e-04
9	rs7852498	99280421	0.65	1.63270652839539	0.79	0.597486775499064	0.061725503581121	0.0762614879656374	0.0016	0.0029	0.0252	0.1641	0.0073	0.1581	0.1982	0.0126	0.001	0.0083	0.0049	0.011	0.0025	0.0061	0.0165	0.1311	0.167	0.0035	0.0013	0.0119	0.0192	0.0149	0.0055	0.0132	0.0073	9e-04
9	rs10820757	99282269	0.65	1.63270652839539	0.78	0.653412240020304	0.058551505983648	0.0646323411909048	0.0016	0.0029	0.0252	0.1641	0.0073	0.1583	0.1981	0.0126	0.001	0.0083	0.0049	0.011	0.0025	0.0061	0.0165	0.1312	0.1671	0.0035	0.0013	0.0119	0.0192	0.0149	0.0055	0.0132	0.0072	9e-04
9	rs118099113	99306047	0.65	1.63270652839539	0.78	0.653412240020304	0.0385923354501931	0.0686289413063837	0.0016	0.0029	0.0253	0.1639	0.0063	0.1588	0.1986	0.0128	9e-04	0.0082	0.0048	0.0108	0.0024	0.006	0.0164	0.1314	0.1677	0.0034	0.0012	0.0119	0.0194	0.0149	0.0054	0.0132	0.0069	9e-04
9	rs16911226	99313891	0.65	1.63270652839539	0.78	0.653412240020304	0.0389233693836245	0.0679327253358512	0.0016	0.0028	0.0253	0.1638	0.0063	0.159	0.1988	0.0128	9e-04	0.0082	0.0048	0.0107	0.0023	0.0059	0.0163	0.1316	0.1679	0.0034	0.0012	0.0119	0.0193	0.0149	0.0054	0.0132	0.0068	9e-04
9	rs12550882	99314887	0.65	1.63270652839539	0.78	0.653412240020304	0.0372071136054506	0.0742321627303153	0.0016	0.0028	0.0253	0.1638	0.0063	0.1591	0.199	0.0129	9e-04	0.0082	0.0048	0.0106	0.0023	0.0059	0.0162	0.1317	0.1679	0.0034	0.0012	0.012	0.0193	0.0148	0.0054	0.0132	0.0067	9e-04
9	rs17318928	99316775	0.65	1.63270652839539	0.78	0.653412240020304	0.0348088445610157	0.0718694516388229	0.0016	0.0028	0.0253	0.1638	0.0063	0.1591	0.199	0.0129	9e-04	0.0081	0.0048	0.0106	0.0023	0.0058	0.0162	0.1317	0.168	0.0034	0.0012	0.012	0.0193	0.0148	0.0054	0.0132	0.0067	9e-04
9	rs117482579	99324631	0.65	1.63270652839539	0.78	0.653412240020304	0.0324837406925866	0.0640212142394095	0.0016	0.0028	0.0253	0.1639	0.0063	0.1591	0.1991	0.0129	9e-04	0.0081	0.0048	0.0106	0.0023	0.0055	0.0162	0.1317	0.1683	0.0033	0.0012	0.012	0.0193	0.0148	0.0054	0.0132	0.0067	9e-04
9	rs116936596	99331401	0.65	1.63270652839539	0.78	0.653412240020304	0.0307952430441169	0.060009941834155	0.0016	0.0028	0.0253	0.1639	0.0063	0.1592	0.1991	0.0129	9e-04	0.0081	0.0048	0.0106	0.0023	0.0055	0.0162	0.1316	0.1683	0.0033	0.0012	0.012	0.0193	0.0147	0.0053	0.0131	0.0067	9e-04
9	rs117808162	99347706	0.65	1.63270652839539	0.78	0.653412240020304	0.0292033746725591	0.0681412792066994	0.0017	0.0028	0.0253	0.164	0.0064	0.1594	0.1993	0.0128	9e-04	0.0081	0.0048	0.0105	0.0022	0.0054	0.0162	0.1316	0.1684	0.0033	0.0012	0.0121	0.0194	0.0147	0.0053	0.0131	0.0066	9e-04
9	rs34505868	99367558	0.65	1.63270652839539	0.78	0.653412240020304	0.0278342963635944	0.0725106983371063	0.0017	0.0027	0.0252	0.1642	0.0064	0.1596	0.1995	0.0128	9e-04	0.0081	0.0047	0.0105	0.0022	0.0053	0.0161	0.1315	0.1685	0.0033	0.0012	0.0121	0.0194	0.0146	0.0053	0.013	0.0064	8e-04
9	rs117277700	99370840	0.65	1.63270652839539	0.79	0.597486775499064	0.0283408702115942	0.0778716561698616	0.0017	0.0027	0.0253	0.1642	0.0063	0.1597	0.1995	0.0128	9e-04	0.0081	0.0047	0.0105	0.0022	0.0052	0.0161	0.1315	0.1686	0.0033	0.0012	0.0122	0.0194	0.0146	0.0053	0.013	0.0064	8e-04
9	rs73542956	99372401	0.65	1.63270652839539	0.79	0.597486775499064	0.0284074226794088	0.0788295673986601	0.0017	0.0027	0.0253	0.1642	0.0063	0.1597	0.1995	0.0128	9e-04	0.0081	0.0046	0.0105	0.0022	0.0052	0.0161	0.1315	0.1686	0.0033	0.0012	0.0122	0.0194	0.0146	0.0053	0.013	0.0064	8e-04
9	rs6477572	99377479	0.65	1.63270652839539	0.8	0.544775224122235	0.0295443777807749	0.0910031626016865	0.0017	0.0027	0.0253	0.1643	0.0063	0.1597	0.1996	0.0128	9e-04	0.0081	0.0046	0.0105	0.0022	0.0052	0.0161	0.1315	0.1687	0.0033	0.0012	0.0122	0.0194	0.0146	0.0053	0.013	0.0064	8e-04
9	rs76059034	99392863	0.65	1.63270652839539	0.8	0.544775224122235	0.0274206891990065	0.0900659459725021	0.0017	0.0027	0.0253	0.1643	0.0063	0.1601	0.1997	0.0127	9e-04	0.0081	0.0046	0.0105	0.0021	0.0052	0.016	0.1316	0.1687	0.0032	0.0012	0.0122	0.0195	0.0145	0.0052	0.0129	0.0062	8e-04
9	rs116950909	99394606	0.65	1.63270652839539	0.8	0.544775224122235	0.0264479670553129	0.0924949556582326	0.0017	0.0027	0.0253	0.1643	0.0064	0.1601	0.1997	0.0127	9e-04	0.0081	0.0046	0.0106	0.0021	0.0052	0.016	0.1316	0.1687	0.0032	0.0012	0.0122	0.0195	0.0145	0.0052	0.0129	0.0062	8e-04
9	rs10978447	99408152	0.65	1.63270652839539	0.8	0.544775224122235	0.0206315852609915	0.104604167606527	0.0017	0.0026	0.0252	0.1643	0.0065	0.1604	0.1998	0.0127	8e-04	0.0081	0.0045	0.0108	0.0021	0.0052	0.0159	0.1317	0.1692	0.0031	0.0012	0.0122	0.0195	0.0142	0.0052	0.0129	0.0061	8e-04
9	rs9284053	99415743	0.65	1.63270652839539	0.8	0.544775224122235	0.01807985926999	0.122331128548904	0.0017	0.0026	0.0251	0.1642	0.0065	0.1606	0.1999	0.0126	8e-04	0.0081	0.0045	0.0109	0.002	0.0051	0.0158	0.1317	0.1694	0.003	0.0012	0.0123	0.0195	0.014	0.0052	0.0129	0.006	8e-04
9	rs9886834	99417000	0.65	1.63270652839539	0.8	0.544775224122235	0.0171900010721426	0.119361731469192	0.0017	0.0026	0.0251	0.1642	0.0065	0.1606	0.1999	0.0126	8e-04	0.0081	0.0045	0.0109	0.002	0.0051	0.0158	0.1317	0.1694	0.003	0.0012	0.0123	0.0195	0.014	0.0052	0.0129	0.0059	8e-04
9	rs79655421	99430374	0.65	1.63270652839539	0.81	0.49521423796015	0.0144527359408759	0.147514002725203	0.0017	0.0025	0.0249	0.1641	0.0066	0.1609	0.2	0.0126	8e-04	0.0082	0.0045	0.0112	0.0019	0.0051	0.0156	0.1317	0.1699	0.0029	0.0012	0.0123	0.0195	0.0136	0.0051	0.0129	0.0058	7e-04
9	rs7045407	99435093	0.65	1.63270652839539	0.81	0.49521423796015	0.0127505004927421	0.122418878471943	0.0017	0.0025	0.0248	0.1641	0.0067	0.161	0.2002	0.0126	7e-04	0.0082	0.0045	0.0112	0.0019	0.005	0.0155	0.1317	0.17	0.0029	0.0012	0.0123	0.0196	0.0135	0.0051	0.0128	0.0057	7e-04
9	rs16911453	99447609	0.65	1.63270652839539	0.81	0.49521423796015	0.01508163649801	0.210216168616924	0.0018	0.0022	0.0241	0.1642	0.0072	0.1619	0.2019	0.0122	6e-04	0.0079	0.0045	0.0121	0.0013	0.0046	0.0153	0.132	0.1707	0.0024	0.0012	0.0122	0.0198	0.0125	0.005	0.0136	0.0046	4e-04
9	rs6477621	99452245	0.65	1.63270652839539	0.8	0.544775224122235	0.016905733908339	0.242537332880538	0.0017	0.0022	0.0241	0.1644	0.0072	0.1617	0.2021	0.0122	5e-04	0.0079	0.0045	0.0122	0.0013	0.0045	0.0153	0.132	0.1708	0.0024	0.0012	0.0122	0.0198	0.0125	0.005	0.0137	0.0046	4e-04
9	rs77936626	99459804	0.65	1.63270652839539	0.8	0.544775224122235	0.0190695353435964	0.285154906800068	0.0017	0.0022	0.0241	0.1644	0.0072	0.1617	0.2022	0.0121	5e-04	0.0079	0.0045	0.0122	0.0013	0.0045	0.0153	0.1319	0.1707	0.0025	0.0013	0.0122	0.0198	0.0125	0.005	0.0137	0.0046	4e-04
9	rs7858050	99464178	0.65	1.63270652839539	0.8	0.544775224122235	0.0217292478835821	0.309221134621702	0.0017	0.0022	0.0241	0.1644	0.0072	0.1617	0.2022	0.0121	5e-04	0.0079	0.0045	0.0122	0.0013	0.0045	0.0153	0.1319	0.1707	0.0025	0.0013	0.0122	0.0198	0.0124	0.005	0.0137	0.0046	4e-04
9	rs116842478	99471344	0.65	1.63270652839539	0.8	0.544775224122235	0.01765839908505	0.274908181287383	0.0018	0.0022	0.0241	0.1644	0.0072	0.1617	0.2022	0.0121	5e-04	0.0079	0.0045	0.0122	0.0014	0.0045	0.0153	0.132	0.1706	0.0025	0.0013	0.0122	0.0198	0.0124	0.0051	0.0137	0.0046	4e-04
9	rs4379561	99472502	0.65	1.63270652839539	0.8	0.544775224122235	0.0173840465637702	0.265464863944612	0.0018	0.0022	0.0241	0.1644	0.0072	0.1617	0.2022	0.0121	5e-04	0.0079	0.0045	0.0123	0.0013	0.0045	0.0153	0.132	0.1706	0.0025	0.0013	0.0122	0.0198	0.0124	0.0051	0.0137	0.0046	4e-04
9	rs11789820	99482594	0.65	1.63270652839539	0.8	0.544775224122235	0.0207998349048921	0.373026481115051	0.0017	0.0022	0.0242	0.1642	0.0072	0.1617	0.2022	0.0121	5e-04	0.0079	0.0045	0.0124	0.0012	0.0045	0.0151	0.1322	0.1707	0.0025	0.0012	0.0122	0.0198	0.0124	0.0051	0.0137	0.0046	4e-04
9	rs76590103	99487732	0.65	1.63270652839539	0.8	0.544775224122235	0.017832462728243	0.387162806791009	0.0017	0.0021	0.0243	0.1637	0.0074	0.1619	0.2026	0.0119	5e-04	0.0077	0.0044	0.0127	0.0011	0.0045	0.0148	0.1326	0.171	0.0024	0.0011	0.0121	0.0198	0.0121	0.0051	0.0136	0.0046	5e-04
9	rs76067562	99500978	0.65	1.63270652839539	0.8	0.544775224122235	0.0180397879850778	0.354161096644246	0.0016	0.0021	0.0244	0.1633	0.0074	0.1621	0.2029	0.0118	5e-04	0.0077	0.0043	0.013	0.001	0.0046	0.0147	0.1329	0.1712	0.0024	0.0011	0.0121	0.0198	0.012	0.0052	0.0136	0.0046	5e-04
9	rs3780548	99525487	0.65	1.63270652839539	0.79	0.597486775499064	0.018297368677582	0.472187762703132	0.0016	0.002	0.0245	0.163	0.0074	0.1622	0.2032	0.0117	5e-04	0.0076	0.0042	0.0132	0.001	0.0046	0.0145	0.1331	0.1713	0.0024	0.001	0.0121	0.0198	0.0119	0.0052	0.0136	0.0046	5e-04
9	rs78428987	99528842	0.65	1.63270652839539	0.79	0.597486775499064	0.0187793057392179	0.464776018810873	0.0016	0.002	0.0245	0.163	0.0074	0.1622	0.2032	0.0117	5e-04	0.0076	0.0042	0.0133	9e-04	0.0046	0.0144	0.1331	0.1713	0.0024	0.001	0.0121	0.0198	0.0118	0.0053	0.0136	0.0046	5e-04
9	rs2289651	99537071	0.65	1.63270652839539	0.78	0.653412240020304	0.0190862179279808	0.474349628098756	0.0016	0.002	0.0245	0.1627	0.0074	0.1622	0.2032	0.0117	5e-04	0.0075	0.0042	0.0136	9e-04	0.0047	0.0144	0.1332	0.1713	0.0024	0.001	0.0121	0.0198	0.0118	0.0053	0.0136	0.0046	5e-04
9	rs10816533	99539138	0.65	1.63270652839539	0.78	0.653412240020304	0.0170205584685281	0.444985676013186	0.0016	0.002	0.0245	0.1625	0.0074	0.1623	0.2035	0.0116	5e-04	0.0075	0.0041	0.0137	9e-04	0.0046	0.0143	0.1335	0.1709	0.0023	0.001	0.0121	0.0198	0.0117	0.0052	0.0135	0.0045	7e-04
9	rs12340602	99540709	0.65	1.63270652839539	0.78	0.653412240020304	0.0173996392080053	0.438086714790949	0.0016	0.002	0.0245	0.1624	0.0074	0.1625	0.2034	0.0116	5e-04	0.0075	0.0041	0.0137	9e-04	0.0047	0.0142	0.1336	0.171	0.0023	0.001	0.0121	0.0198	0.0117	0.0053	0.0136	0.0045	7e-04
9	rs72745892	99559024	0.64	1.74433716203977	0.78	0.653412240020304	0.0171359539929066	0.434383823819548	0.0017	0.002	0.0245	0.1622	0.0074	0.1626	0.2033	0.0116	5e-04	0.0075	0.0041	0.0137	9e-04	0.0047	0.0142	0.1337	0.1711	0.0024	0.001	0.0121	0.0197	0.0117	0.0053	0.0136	0.0046	7e-04
9	rs12554244	99584282	0.64	1.74433716203977	0.78	0.653412240020304	0.0196682964202673	0.453382189754086	0.0017	0.002	0.0245	0.162	0.0074	0.1627	0.2032	0.0116	5e-04	0.0075	0.0041	0.0138	9e-04	0.0047	0.0141	0.1338	0.1712	0.0024	0.001	0.0121	0.0196	0.0117	0.0053	0.0136	0.0046	7e-04
9	rs62558811	99584367	0.64	1.74433716203977	0.78	0.653412240020304	0.0194052093266085	0.457662907987142	0.0017	0.002	0.0244	0.162	0.0074	0.163	0.2032	0.0116	5e-04	0.0075	0.0041	0.0138	9e-04	0.0047	0.0141	0.1337	0.1711	0.0024	0.001	0.0121	0.0196	0.0117	0.0053	0.0135	0.0046	7e-04
9	rs55870228	99595070	0.64	1.74433716203977	0.78	0.653412240020304	0.0194052093266085	0.459673131778485	0.0017	0.002	0.0244	0.162	0.0074	0.163	0.2032	0.0116	5e-04	0.0075	0.0041	0.0138	9e-04	0.0047	0.0141	0.1338	0.1711	0.0024	0.001	0.0121	0.0195	0.0117	0.0053	0.0135	0.0046	7e-04
9	rs72745895	99595709	0.64	1.74433716203977	0.78	0.653412240020304	0.0194474686553441	0.459807228926517	0.0017	0.002	0.0244	0.162	0.0074	0.163	0.2032	0.0116	5e-04	0.0075	0.0041	0.0138	9e-04	0.0047	0.0141	0.1338	0.1711	0.0024	0.001	0.0121	0.0195	0.0117	0.0053	0.0135	0.0046	7e-04
9	rs113399667	99619682	0.64	1.74433716203977	0.78	0.653412240020304	0.0191112617218855	0.431216622713537	0.0017	0.002	0.0244	0.1619	0.0075	0.1631	0.2031	0.0116	5e-04	0.0076	0.0041	0.0138	9e-04	0.0047	0.0141	0.1338	0.1712	0.0024	0.001	0.0121	0.0195	0.0116	0.0053	0.0135	0.0046	7e-04
9	rs74840957	99636697	0.64	1.74433716203977	0.78	0.653412240020304	0.0196768260143681	0.435176592956744	0.0017	0.002	0.0244	0.1618	0.0075	0.1631	0.2031	0.0116	5e-04	0.0076	0.0041	0.0138	9e-04	0.0047	0.0141	0.1339	0.1712	0.0024	9e-04	0.0121	0.0195	0.0116	0.0053	0.0135	0.0046	7e-04
9	rs10739262	99641870	0.64	1.74433716203977	0.79	0.597486775499064	0.0256236395963301	0.503644303702754	0.0017	0.002	0.0244	0.1616	0.0076	0.1633	0.203	0.0116	6e-04	0.0076	0.0041	0.0137	8e-04	0.0048	0.014	0.134	0.1713	0.0024	9e-04	0.0121	0.0194	0.0116	0.0053	0.0136	0.0046	7e-04
9	rs116841811	99642398	0.64	1.74433716203977	0.79	0.597486775499064	0.0255617904037889	0.502683476714649	0.0017	0.002	0.0244	0.1616	0.0076	0.1633	0.203	0.0116	6e-04	0.0076	0.0041	0.0137	8e-04	0.0048	0.014	0.134	0.1713	0.0024	9e-04	0.0121	0.0194	0.0116	0.0053	0.0136	0.0046	7e-04
9	rs34587294	99648628	0.64	1.74433716203977	0.79	0.597486775499064	0.0255309057686859	0.488055122055751	0.0017	0.002	0.0244	0.1616	0.0076	0.1633	0.203	0.0116	6e-04	0.0076	0.0041	0.0137	8e-04	0.0048	0.014	0.134	0.1713	0.0024	9e-04	0.0121	0.0193	0.0116	0.0053	0.0136	0.0046	7e-04
9	rs1046795	99655358	0.64	1.74433716203977	0.79	0.597486775499064	0.0253052312735391	0.477190961625673	0.0017	0.002	0.0244	0.1616	0.0076	0.1634	0.203	0.0116	6e-04	0.0076	0.0041	0.0137	8e-04	0.0048	0.014	0.134	0.1713	0.0024	9e-04	0.0121	0.0193	0.0116	0.0053	0.0136	0.0046	7e-04
9	rs117514939	99657936	0.64	1.74433716203977	0.79	0.597486775499064	0.0245265816769019	0.470837901721992	0.0017	0.002	0.0244	0.1615	0.0076	0.1634	0.203	0.0116	6e-04	0.0076	0.0041	0.0137	8e-04	0.0048	0.014	0.1341	0.1713	0.0024	9e-04	0.0121	0.0193	0.0116	0.0053	0.0136	0.0046	7e-04
9	rs117328083	99694853	0.64	1.74433716203977	0.78	0.653412240020304	0.0257994583834446	0.446448736735691	0.0017	0.002	0.0243	0.1613	0.0076	0.1635	0.2029	0.0116	6e-04	0.0076	0.0041	0.0138	8e-04	0.0048	0.0139	0.1341	0.1713	0.0024	9e-04	0.0121	0.0192	0.0116	0.0053	0.0137	0.0046	7e-04
9	rs114332494	99706544	0.64	1.74433716203977	0.78	0.653412240020304	0.0259032819250217	0.441797975992036	0.0017	0.002	0.0243	0.1613	0.0077	0.1635	0.2029	0.0116	6e-04	0.0076	0.0041	0.0138	8e-04	0.0048	0.0139	0.1341	0.1713	0.0024	9e-04	0.0121	0.0192	0.0116	0.0053	0.0137	0.0046	7e-04
9	rs2486612	99730155	0.64	1.74433716203977	0.78	0.653412240020304	0.0278014834217269	0.476378703121901	0.0017	0.002	0.0243	0.1613	0.0077	0.1635	0.2029	0.0116	6e-04	0.0077	0.0041	0.0138	9e-04	0.0048	0.0139	0.1341	0.1713	0.0024	0.001	0.0121	0.0191	0.0116	0.0053	0.0137	0.0046	7e-04
9	rs10980008	99750635	0.64	1.74433716203977	0.78	0.653412240020304	0.0283187105965805	0.478816553258999	0.0017	0.002	0.0243	0.1612	0.0077	0.1634	0.2029	0.0116	6e-04	0.0077	0.0041	0.0138	9e-04	0.0048	0.0139	0.1343	0.1713	0.0024	0.001	0.0121	0.0191	0.0116	0.0053	0.0137	0.0046	7e-04
9	rs10980078	99764657	0.64	1.74433716203977	0.78	0.653412240020304	0.027323371879278	0.467467658461391	0.0017	0.002	0.0243	0.1612	0.0077	0.1634	0.2028	0.0116	6e-04	0.0077	0.0041	0.0138	9e-04	0.0048	0.0139	0.1343	0.1713	0.0024	0.001	0.0121	0.0191	0.0116	0.0053	0.0137	0.0046	8e-04
9	rs12342709	99780968	0.64	1.74433716203977	0.78	0.653412240020304	0.0257787293203294	0.461551425041483	0.0017	0.002	0.0243	0.1611	0.0077	0.1635	0.2029	0.0116	6e-04	0.0077	0.0041	0.0138	9e-04	0.0048	0.0138	0.1343	0.1713	0.0024	0.001	0.0121	0.0191	0.0116	0.0053	0.0137	0.0046	8e-04
9	rs28470221	99789125	0.64	1.74433716203977	0.78	0.653412240020304	0.0279000045636754	0.415344262527718	0.0018	0.002	0.0241	0.161	0.0078	0.1642	0.2032	0.0116	7e-04	0.0077	0.0041	0.014	8e-04	0.0049	0.0136	0.1334	0.1711	0.0023	0.001	0.0121	0.0191	0.0116	0.0054	0.0139	0.0046	8e-04
9	rs79284424	99791142	0.64	1.74433716203977	0.78	0.653412240020304	0.0253973798783102	0.359289978226633	0.0018	0.002	0.024	0.1613	0.0079	0.1644	0.2031	0.0117	7e-04	0.0077	0.0041	0.014	9e-04	0.005	0.0135	0.133	0.1707	0.0023	0.001	0.0121	0.0191	0.0116	0.0053	0.014	0.0046	8e-04
9	rs80188382	99797566	0.64	1.74433716203977	0.78	0.653412240020304	0.028685915057468	0.383838442072956	0.0018	0.002	0.024	0.1615	0.008	0.1645	0.203	0.0118	7e-04	0.0077	0.0041	0.0141	9e-04	0.005	0.0134	0.1326	0.1703	0.0023	0.0011	0.0122	0.0191	0.0116	0.0053	0.0141	0.0046	8e-04
9	rs10980260	99802367	0.64	1.74433716203977	0.78	0.653412240020304	0.0321070791930699	0.413257542272414	0.0018	0.002	0.024	0.1616	0.008	0.1646	0.203	0.0118	7e-04	0.0077	0.0041	0.0141	9e-04	0.005	0.0133	0.1325	0.1703	0.0023	0.0011	0.0122	0.0191	0.0116	0.0053	0.0141	0.0046	8e-04
9	rs72747714	99804997	0.64	1.74433716203977	0.78	0.653412240020304	0.0329250234443053	0.401314814892964	0.0018	0.002	0.024	0.1616	0.008	0.1646	0.2029	0.0118	7e-04	0.0077	0.0041	0.0142	9e-04	0.005	0.0133	0.1324	0.1702	0.0024	0.0011	0.0122	0.0191	0.0116	0.0054	0.0141	0.0046	8e-04
9	rs7039198	99816932	0.64	1.74433716203977	0.78	0.653412240020304	0.0335573254003287	0.359791480993366	0.002	0.002	0.024	0.1617	0.008	0.1646	0.2023	0.0118	8e-04	0.0077	0.0041	0.0142	9e-04	0.0051	0.0132	0.1321	0.1702	0.0024	0.0013	0.0122	0.0191	0.0117	0.0055	0.0142	0.0046	8e-04
9	rs4743056	99821611	0.65	1.63270652839539	0.76	0.775138689739853	0.0211213434339871	0.201563401748417	0.0023	0.0021	0.0241	0.1628	0.008	0.1645	0.2032	0.0121	0.001	0.0077	0.0041	0.0142	0.0013	0.0051	0.0128	0.1298	0.1692	0.0024	0.0016	0.0119	0.0189	0.0116	0.0054	0.0146	0.0047	0.001
9	rs4361859	99824697	0.65	1.63270652839539	0.76	0.775138689739853	0.0161547129880685	0.161172764327947	0.0023	0.0021	0.0241	0.1627	0.008	0.1646	0.2033	0.0121	0.001	0.0077	0.0041	0.0142	0.0013	0.0051	0.0127	0.1294	0.1692	0.0025	0.0016	0.0119	0.0188	0.0116	0.0054	0.0147	0.0047	0.001
9	rs113238481	99835541	0.65	1.63270652839539	0.76	0.775138689739853	0.0127691021021084	0.123561772776244	0.0023	0.0021	0.0241	0.1627	0.008	0.1647	0.2034	0.0121	0.0011	0.0078	0.0041	0.0143	0.0014	0.0051	0.0127	0.1287	0.1691	0.0024	0.0016	0.0119	0.019	0.0115	0.0054	0.0147	0.0049	0.0011
9	rs79500164	99849679	0.65	1.63270652839539	0.76	0.775138689739853	0.0132982134531361	0.0947903717034728	0.0023	0.0022	0.0241	0.1623	0.0079	0.1649	0.2041	0.0124	0.0014	0.008	0.0041	0.0145	0.0017	0.0052	0.0124	0.1267	0.169	0.0024	0.0018	0.0119	0.0188	0.0114	0.0053	0.0151	0.005	0.0012
9	rs75849992	99851108	0.65	1.63270652839539	0.76	0.775138689739853	0.013113732581295	0.0987190025728673	0.0023	0.0022	0.0241	0.1623	0.0079	0.165	0.2042	0.0124	0.0014	0.008	0.0042	0.0145	0.0017	0.0052	0.0124	0.1264	0.169	0.0024	0.0018	0.0119	0.0188	0.0114	0.0053	0.0151	0.0051	0.0012
9	rs117710311	99852649	0.65	1.63270652839539	0.76	0.775138689739853	0.0134652466253212	0.100096571140738	0.0023	0.0023	0.0241	0.1622	0.0079	0.165	0.2043	0.0125	0.0015	0.008	0.0041	0.0146	0.0018	0.0051	0.0124	0.1262	0.169	0.0024	0.0018	0.0119	0.0189	0.0113	0.0053	0.0152	0.005	0.0012
9	rs4573386	99853128	0.65	1.63270652839539	0.76	0.775138689739853	0.0143036559559778	0.101399902916346	0.0023	0.0023	0.0241	0.1622	0.0079	0.165	0.2043	0.0125	0.0015	0.008	0.0041	0.0146	0.0018	0.0051	0.0124	0.1261	0.169	0.0024	0.0018	0.0119	0.0189	0.0113	0.0053	0.0152	0.005	0.0012
9	rs10759479	99880286	0.66	1.52544255352631	0.76	0.775138689739853	0.0234635416546129	0.107930529708158	0.0027	0.0028	0.0235	0.1606	0.0077	0.1683	0.2053	0.0125	0.0022	0.0089	0.0043	0.015	0.0023	0.0047	0.0119	0.1178	0.1711	0.0031	0.0021	0.0109	0.0189	0.0113	0.0049	0.0165	0.0053	0.0019
9	rs117913913	99884531	0.67	1.42251265947232	0.76	0.775138689739853	0.0254794905393536	0.0939170803644566	0.0027	0.0028	0.0235	0.1605	0.0077	0.1683	0.2051	0.0125	0.0022	0.0089	0.0043	0.015	0.0023	0.0046	0.0119	0.1173	0.1715	0.0032	0.0022	0.0109	0.0189	0.0113	0.0049	0.0166	0.0053	0.0019
9	rs11794509	99903207	0.67	1.42251265947232	0.76	0.775138689739853	0.0510209547773284	0.112909624649044	0.0029	0.003	0.0233	0.1597	0.0077	0.1694	0.204	0.0126	0.0025	0.009	0.0043	0.015	0.0025	0.0044	0.0117	0.1162	0.1721	0.0036	0.0023	0.0107	0.0191	0.0112	0.0049	0.0165	0.0055	0.0022
9	rs13299950	99906545	0.67	1.42251265947232	0.76	0.775138689739853	0.0556639112450785	0.132033216162468	0.003	0.003	0.0234	0.1595	0.0078	0.1697	0.2035	0.0127	0.0026	0.0091	0.0044	0.015	0.0026	0.0044	0.0116	0.1162	0.1718	0.0037	0.0024	0.0107	0.0191	0.0112	0.0049	0.0165	0.0055	0.0023
9	rs78864588	99909149	0.67	1.42251265947232	0.76	0.775138689739853	0.0456511747441936	0.106096057113032	0.0031	0.0031	0.0233	0.1588	0.0078	0.1701	0.2028	0.0127	0.0027	0.009	0.0047	0.0148	0.0027	0.0043	0.0115	0.1161	0.1717	0.0037	0.0025	0.0111	0.0192	0.0111	0.005	0.0166	0.0055	0.0024
9	rs78679782	99942435	0.67	1.42251265947232	0.76	0.775138689739853	0.112640250547433	0.163019752748501	0.0036	0.0036	0.0236	0.1549	0.0079	0.1693	0.205	0.013	0.0032	0.0093	0.0049	0.0149	0.0035	0.0039	0.0112	0.1134	0.1734	0.0041	0.0028	0.0108	0.0193	0.0104	0.0049	0.0166	0.0057	0.0028
9	rs34592472	99947305	0.67	1.42251265947232	0.76	0.775138689739853	0.114535801584609	0.168407900013418	0.0036	0.0036	0.0236	0.1549	0.0079	0.1693	0.205	0.013	0.0032	0.0093	0.0049	0.0149	0.0035	0.0039	0.0112	0.1133	0.1734	0.0041	0.0028	0.0108	0.0193	0.0104	0.0049	0.0166	0.0057	0.0029
9	rs117736571	99973619	0.67	1.42251265947232	0.76	0.775138689739853	0.111506746841638	0.12656961955527	0.0036	0.0036	0.0236	0.154	0.0079	0.1696	0.205	0.013	0.0033	0.0093	0.0049	0.0149	0.0036	0.0039	0.0111	0.1135	0.1736	0.0041	0.0028	0.0108	0.0194	0.0103	0.005	0.0167	0.0057	0.0029
9	rs12553887	99985347	0.67	1.42251265947232	0.76	0.775138689739853	0.11057212633694	0.128887886765328	0.0036	0.0036	0.0236	0.1534	0.0079	0.1696	0.2049	0.013	0.0033	0.0093	0.0049	0.0149	0.0037	0.0039	0.0112	0.1136	0.1736	0.0041	0.0028	0.0108	0.0195	0.0104	0.0051	0.0167	0.0057	0.0029
9	rs10981280	99995514	0.67	1.42251265947232	0.76	0.775138689739853	0.114395759538553	0.142841410809335	0.0036	0.0036	0.0236	0.1532	0.0079	0.1697	0.2049	0.013	0.0033	0.0093	0.0049	0.0149	0.0037	0.0039	0.0112	0.1136	0.1737	0.0041	0.0029	0.0108	0.0195	0.0103	0.0051	0.0167	0.0057	0.0029
9	rs117071035	100000614	0.67	1.42251265947232	0.77	0.712611004068267	0.132414969531937	0.155580873835835	0.0036	0.0036	0.0236	0.1531	0.0079	0.1698	0.205	0.013	0.0033	0.0093	0.0049	0.0148	0.0037	0.0037	0.0112	0.1135	0.1738	0.0041	0.0029	0.0109	0.0196	0.0103	0.0051	0.0167	0.0057	0.003
9	rs12004930	100002227	0.67	1.42251265947232	0.77	0.712611004068267	0.139567495967922	0.153573595268174	0.0036	0.0036	0.0236	0.153	0.0079	0.1699	0.2051	0.0131	0.0033	0.0093	0.0049	0.0148	0.0037	0.0036	0.0112	0.1134	0.1739	0.0041	0.0029	0.0109	0.0197	0.0102	0.0051	0.0167	0.0057	0.003
9	rs10759542	100006706	0.67	1.42251265947232	0.77	0.712611004068267	0.14714203972116	0.195413364884309	0.0036	0.0036	0.0236	0.1528	0.0079	0.1699	0.2052	0.0131	0.0034	0.0093	0.0049	0.0148	0.0038	0.0036	0.0112	0.1134	0.1738	0.0041	0.0029	0.0109	0.0197	0.0103	0.0052	0.0167	0.0057	0.003
9	rs118144353	100007168	0.67	1.42251265947232	0.77	0.712611004068267	0.147566225241478	0.195828285934303	0.0036	0.0036	0.0236	0.1528	0.0079	0.1699	0.2052	0.0131	0.0034	0.0093	0.0049	0.0148	0.0038	0.0036	0.0112	0.1134	0.1738	0.0041	0.0029	0.0109	0.0197	0.0103	0.0052	0.0167	0.0057	0.003
9	rs7024183	100009282	0.67	1.42251265947232	0.77	0.712611004068267	0.147762247951308	0.196347354698045	0.0036	0.0036	0.0236	0.1528	0.0079	0.1699	0.2052	0.0131	0.0034	0.0093	0.0049	0.0148	0.0038	0.0036	0.0112	0.1134	0.1738	0.0041	0.0029	0.0109	0.0197	0.0103	0.0052	0.0167	0.0057	0.003
9	rs117085660	100026854	0.67	1.42251265947232	0.77	0.712611004068267	0.140485400430417	0.186667144568023	0.0036	0.0034	0.0236	0.1529	0.0078	0.1699	0.2055	0.0131	0.0034	0.0093	0.0049	0.0148	0.0038	0.0036	0.0112	0.1134	0.1738	0.0041	0.0029	0.0109	0.0196	0.0103	0.0051	0.0167	0.0057	0.003
9	rs6478054	100037728	0.67	1.42251265947232	0.77	0.712611004068267	0.137961983748826	0.179466921138837	0.0036	0.0033	0.0236	0.1529	0.0078	0.1699	0.2056	0.0131	0.0034	0.0093	0.0049	0.0148	0.0038	0.0036	0.0112	0.1134	0.1738	0.0041	0.0029	0.0109	0.0196	0.0103	0.0051	0.0167	0.0057	0.003
9	rs7870554	100038862	0.67	1.42251265947232	0.77	0.712611004068267	0.139472745874132	0.171471809883169	0.0036	0.0033	0.0237	0.1529	0.0078	0.1699	0.2056	0.0131	0.0034	0.0093	0.0049	0.0149	0.0038	0.0036	0.0112	0.1134	0.1739	0.0041	0.0029	0.0109	0.0196	0.0102	0.0051	0.0166	0.0057	0.003
9	rs77560834	100040177	0.67	1.42251265947232	0.78	0.653412240020304	0.153347097027918	0.189533211808396	0.0036	0.0033	0.0238	0.1529	0.0079	0.1699	0.2056	0.013	0.0033	0.0094	0.0048	0.0148	0.0038	0.0036	0.0112	0.1133	0.1741	0.0041	0.0029	0.0109	0.0196	0.0103	0.0052	0.0166	0.0054	0.003
9	rs35719432	100040872	0.67	1.42251265947232	0.77	0.712611004068267	0.151516066079773	0.177255701343504	0.0036	0.0033	0.0238	0.1527	0.0079	0.17	0.2056	0.0129	0.0033	0.0096	0.0048	0.0148	0.0038	0.0036	0.0112	0.1132	0.174	0.0041	0.0029	0.0109	0.0197	0.0103	0.0053	0.0166	0.0054	0.003
9	rs75432338	100045105	0.67	1.42251265947232	0.77	0.712611004068267	0.151416565783713	0.198428254519909	0.0036	0.0033	0.0238	0.1526	0.0079	0.17	0.2056	0.0129	0.0033	0.0096	0.0048	0.0148	0.0038	0.0036	0.0112	0.1131	0.174	0.0041	0.0029	0.0109	0.0197	0.0103	0.0053	0.0166	0.0054	0.003
9	rs2795368	100045854	0.67	1.42251265947232	0.77	0.712611004068267	0.144741264052439	0.198741025907447	0.0036	0.0033	0.0238	0.1528	0.0079	0.1697	0.2056	0.0129	0.0033	0.0096	0.0048	0.0148	0.0038	0.0036	0.0112	0.1131	0.1739	0.0041	0.0029	0.0109	0.0197	0.0103	0.0054	0.0166	0.0054	0.003
9	rs56117533	100049510	0.67	1.42251265947232	0.77	0.712611004068267	0.138401604108095	0.191177626640573	0.0036	0.0033	0.0238	0.1528	0.0079	0.1698	0.2057	0.0129	0.0033	0.0096	0.0048	0.0148	0.0038	0.0036	0.0112	0.1132	0.1739	0.004	0.0029	0.0109	0.0197	0.0103	0.0054	0.0166	0.0054	0.003
9	rs76753245	100049551	0.67	1.42251265947232	0.77	0.712611004068267	0.138401604108095	0.191177626640573	0.0036	0.0033	0.0238	0.1528	0.0079	0.1698	0.2057	0.0129	0.0033	0.0096	0.0048	0.0148	0.0038	0.0036	0.0112	0.1132	0.1739	0.004	0.0029	0.0109	0.0197	0.0103	0.0054	0.0166	0.0054	0.003
9	rs71501810	100050820	0.67	1.42251265947232	0.79	0.597486775499064	0.138118894743599	0.190354815795888	0.0036	0.0033	0.0238	0.1528	0.0079	0.1698	0.2057	0.0129	0.0033	0.0096	0.0048	0.0148	0.0038	0.0036	0.0112	0.1132	0.1739	0.004	0.0029	0.0109	0.0197	0.0103	0.0054	0.0166	0.0054	0.003
9	rs2615145	100055171	0.67	1.42251265947232	0.79	0.597486775499064	0.13786788849527	0.186156916101029	0.0036	0.0033	0.0238	0.1528	0.0079	0.1698	0.2057	0.0129	0.0033	0.0097	0.0048	0.0148	0.0038	0.0036	0.0112	0.1131	0.1739	0.004	0.0029	0.0109	0.0197	0.0103	0.0055	0.0166	0.0054	0.003
9	rs73559817	100061534	0.67	1.42251265947232	0.79	0.597486775499064	0.13583861042445	0.178862923126059	0.0036	0.0033	0.0238	0.1527	0.0079	0.1697	0.2056	0.0129	0.0033	0.0096	0.0048	0.0148	0.0038	0.0036	0.0112	0.1132	0.1739	0.0041	0.0029	0.0109	0.0198	0.0102	0.0055	0.0166	0.0055	0.003
9	rs3747496	100087345	0.67	1.42251265947232	0.79	0.597486775499064	0.148252981165199	0.194480879875135	0.0037	0.0034	0.0236	0.1526	0.008	0.1693	0.2055	0.013	0.0033	0.0097	0.0049	0.0147	0.0039	0.0036	0.0111	0.1129	0.1737	0.0042	0.003	0.0109	0.02	0.0101	0.0057	0.0168	0.0055	0.003
9	rs112567914	100087968	0.67	1.42251265947232	0.79	0.597486775499064	0.148154757210224	0.194377363497736	0.0037	0.0034	0.0236	0.1526	0.008	0.1693	0.2055	0.013	0.0033	0.0097	0.0049	0.0147	0.0039	0.0036	0.0111	0.1129	0.1737	0.0042	0.003	0.0109	0.02	0.0101	0.0057	0.0168	0.0055	0.003
9	rs78168115	100088073	0.67	1.42251265947232	0.79	0.597486775499064	0.148154757210224	0.194273865754705	0.0037	0.0034	0.0236	0.1526	0.008	0.1693	0.2055	0.013	0.0033	0.0097	0.0049	0.0147	0.0039	0.0036	0.0111	0.1129	0.1737	0.0042	0.003	0.0109	0.02	0.0101	0.0057	0.0168	0.0055	0.003
9	rs10121383	100090949	0.67	1.42251265947232	0.79	0.597486775499064	0.147762247951308	0.190971810947648	0.0037	0.0034	0.0236	0.1526	0.008	0.1693	0.2055	0.013	0.0033	0.0097	0.0049	0.0147	0.0039	0.0036	0.0111	0.1129	0.1737	0.0042	0.003	0.0109	0.02	0.0101	0.0057	0.0168	0.0055	0.003
9	rs2061634	100105782	0.67	1.42251265947232	0.79	0.597486775499064	0.145452553221979	0.177456329898865	0.0037	0.0034	0.0236	0.1527	0.008	0.1693	0.2055	0.013	0.0033	0.0097	0.0049	0.0147	0.0039	0.0036	0.0111	0.1127	0.1737	0.0042	0.003	0.0109	0.02	0.0102	0.0058	0.0167	0.0055	0.003
9	rs16919164	100112473	0.67	1.42251265947232	0.79	0.597486775499064	0.131620638411964	0.14638762377519	0.0037	0.0034	0.0236	0.1528	0.008	0.1693	0.2055	0.013	0.0033	0.0098	0.0049	0.0147	0.0039	0.0036	0.0112	0.1122	0.1735	0.0042	0.003	0.0109	0.02	0.0102	0.0059	0.0167	0.0056	0.003
9	rs3747495	100122291	0.67	1.42251265947232	0.79	0.597486775499064	0.132017443497024	0.14666892629045	0.0037	0.0034	0.0237	0.1529	0.008	0.1693	0.2055	0.013	0.0033	0.0098	0.0049	0.0147	0.0039	0.0036	0.0113	0.1121	0.1735	0.0042	0.003	0.0109	0.02	0.0102	0.0059	0.0167	0.0056	0.003
9	rs72749647	100123603	0.67	1.42251265947232	0.79	0.597486775499064	0.131803689644875	0.147702035241836	0.0037	0.0034	0.0237	0.1529	0.008	0.1693	0.2055	0.013	0.0033	0.0098	0.0049	0.0147	0.0039	0.0036	0.0113	0.1121	0.1735	0.0042	0.003	0.0109	0.02	0.0102	0.0059	0.0167	0.0056	0.003
9	rs78517878	100127714	0.67	1.42251265947232	0.79	0.597486775499064	0.114956559866493	0.144984041816676	0.0037	0.0034	0.0237	0.153	0.008	0.1692	0.2054	0.013	0.0033	0.0098	0.0049	0.0147	0.0039	0.0036	0.0115	0.112	0.1735	0.0042	0.003	0.0109	0.0201	0.0102	0.0059	0.0164	0.0056	0.003
9	rs2045731	100134667	0.67	1.42251265947232	0.79	0.597486775499064	0.114004202153156	0.137123690700647	0.0036	0.0034	0.0237	0.1531	0.008	0.1693	0.2055	0.013	0.0033	0.0098	0.0049	0.0147	0.0039	0.0036	0.0115	0.1121	0.1735	0.0041	0.0029	0.0109	0.0201	0.0102	0.0059	0.0164	0.0056	0.003
9	rs117514659	100137621	0.67	1.42251265947232	0.79	0.597486775499064	0.0921565960533599	0.0955072512731851	0.0036	0.0034	0.0237	0.153	0.0081	0.1693	0.2054	0.013	0.0033	0.0098	0.0049	0.0147	0.004	0.0037	0.0116	0.112	0.1727	0.0041	0.0029	0.0109	0.0201	0.0102	0.006	0.0165	0.0058	0.003
9	rs117379285	100152420	0.67	1.42251265947232	0.78	0.653412240020304	0.0920098583727754	0.0845243513721715	0.0036	0.0035	0.0238	0.1527	0.0081	0.1694	0.2053	0.0131	0.0033	0.0098	0.0049	0.0147	0.0041	0.0037	0.0116	0.1115	0.1722	0.0041	0.003	0.011	0.0202	0.0102	0.0062	0.0165	0.006	0.0031
9	rs1037949	100157929	0.67	1.42251265947232	0.78	0.653412240020304	0.10081758019774	0.111720374833512	0.0037	0.0035	0.024	0.1524	0.0082	0.1695	0.2051	0.0133	0.0033	0.0098	0.005	0.0147	0.0042	0.0038	0.0117	0.111	0.1718	0.0041	0.003	0.011	0.0204	0.0102	0.0064	0.0165	0.0061	0.0032
9	rs72749658	100159109	0.67	1.42251265947232	0.78	0.653412240020304	0.102012863524838	0.110873859212413	0.0037	0.0035	0.024	0.1523	0.0083	0.1695	0.2051	0.0133	0.0033	0.0098	0.005	0.0147	0.0042	0.0038	0.0117	0.111	0.1717	0.0041	0.0031	0.011	0.0204	0.0102	0.0064	0.0165	0.0061	0.0032
9	rs112805300	100160613	0.67	1.42251265947232	0.79	0.597486775499064	0.121847014532726	0.132665642787072	0.0037	0.0035	0.0244	0.152	0.0084	0.1696	0.2051	0.0134	0.0034	0.0098	0.0051	0.0147	0.0044	0.0038	0.0117	0.1105	0.1711	0.0041	0.0031	0.0111	0.0206	0.0103	0.0062	0.0164	0.0062	0.0033
9	rs1564049	100162289	0.68	1.32388185841529	0.79	0.597486775499064	0.172087829654633	0.163312060790751	0.0038	0.0035	0.0249	0.1514	0.0086	0.1698	0.2051	0.0135	0.0034	0.0098	0.0051	0.0147	0.0046	0.0039	0.0118	0.1099	0.1703	0.0041	0.0032	0.0111	0.0208	0.0104	0.006	0.0164	0.0063	0.0035
9	rs10981985	100167571	0.68	1.32388185841529	0.79	0.597486775499064	0.341005121195685	0.208412367335258	0.0037	0.0042	0.0259	0.1475	0.0094	0.169	0.2035	0.0144	0.003	0.0104	0.0056	0.0146	0.0054	0.0044	0.0126	0.1079	0.1659	0.0039	0.0035	0.0116	0.022	0.0124	0.0068	0.017	0.0077	0.0039
9	rs55651069	100170436	0.68	1.32388185841529	0.79	0.597486775499064	0.369457278406793	0.216516171603596	0.0037	0.0043	0.0259	0.1475	0.0094	0.169	0.2035	0.0144	0.003	0.0104	0.0056	0.0144	0.0054	0.0044	0.0126	0.1078	0.1658	0.0039	0.0035	0.0116	0.0222	0.0124	0.0068	0.017	0.0077	0.0039
9	rs10817530	100170914	0.68	1.32388185841529	0.79	0.597486775499064	0.374905175203892	0.245437141713546	0.0037	0.0043	0.0259	0.1475	0.0094	0.169	0.2035	0.0144	0.003	0.0104	0.0056	0.0144	0.0054	0.0044	0.0126	0.1077	0.1658	0.0039	0.0035	0.0116	0.0222	0.0124	0.0068	0.017	0.0077	0.0039
9	rs728210	100175478	0.68	1.32388185841529	0.79	0.597486775499064	0.363996232690951	0.209366678391859	0.0037	0.0043	0.026	0.1476	0.0094	0.1688	0.2035	0.0144	0.003	0.0105	0.0056	0.0142	0.0054	0.0044	0.0126	0.1076	0.1657	0.0039	0.0036	0.0116	0.0223	0.0125	0.0069	0.017	0.0077	0.0039
9	rs74781027	100177117	0.68	1.32388185841529	0.79	0.597486775499064	0.350024316589346	0.150343530873822	0.0037	0.0043	0.0262	0.1476	0.0095	0.1691	0.2036	0.0144	0.003	0.0105	0.0056	0.0139	0.0055	0.0045	0.0125	0.1075	0.165	0.0039	0.0035	0.0116	0.0224	0.0124	0.007	0.017	0.0076	0.004
9	rs71501817	100179841	0.68	1.32388185841529	0.79	0.597486775499064	0.379347748877969	0.177556673590992	0.0038	0.0044	0.0264	0.1475	0.0097	0.1694	0.2036	0.0145	0.003	0.0107	0.0057	0.0135	0.0055	0.0045	0.0125	0.1073	0.1641	0.0039	0.0034	0.0117	0.0225	0.0124	0.0072	0.0171	0.0075	0.004
9	rs7874295	100193113	0.68	1.32388185841529	0.79	0.597486775499064	0.426509389636598	0.19272363959309	0.0038	0.0044	0.0266	0.1475	0.0097	0.1697	0.2037	0.0145	0.003	0.0107	0.0058	0.0132	0.0056	0.0046	0.0125	0.1072	0.1635	0.0039	0.0034	0.0117	0.0225	0.0124	0.0072	0.0171	0.0074	0.0041
9	rs2045732	100194406	0.68	1.32388185841529	0.79	0.597486775499064	0.428203088312975	0.190868931332259	0.0038	0.0044	0.0267	0.1476	0.0097	0.1694	0.2036	0.0145	0.003	0.0107	0.0058	0.0132	0.0056	0.0046	0.0125	0.1074	0.1635	0.0039	0.0034	0.0117	0.0225	0.0124	0.0072	0.0171	0.0074	0.0041
9	rs3214070	100201664	0.68	1.32388185841529	0.79	0.597486775499064	0.419247141100649	0.175553532120701	0.0038	0.0044	0.0267	0.1476	0.0097	0.1694	0.2036	0.0145	0.003	0.0107	0.0058	0.0132	0.0056	0.0046	0.0125	0.1074	0.1635	0.0039	0.0034	0.0117	0.0225	0.0124	0.0073	0.0171	0.0074	0.0041
9	rs62557545	100230694	0.68	1.32388185841529	0.79	0.597486775499064	0.349443864956538	0.156732056753697	0.0037	0.0042	0.0268	0.1471	0.0098	0.1687	0.2039	0.0145	0.003	0.0109	0.0059	0.0125	0.0056	0.0048	0.0124	0.1083	0.1634	0.0041	0.0033	0.0116	0.0221	0.0125	0.0074	0.0173	0.0074	0.0042
9	rs41281940	100235727	0.68	1.32388185841529	0.79	0.597486775499064	0.348705827395524	0.173359190580516	0.0037	0.0042	0.0268	0.147	0.0098	0.1686	0.2039	0.0145	0.003	0.011	0.006	0.0124	0.0056	0.0048	0.0124	0.1084	0.1634	0.0042	0.0033	0.0116	0.0221	0.0125	0.0074	0.0173	0.0074	0.0042
9	rs6415827	100244171	0.68	1.32388185841529	0.79	0.597486775499064	0.356282217380061	0.194170386651712	0.0037	0.0042	0.0269	0.147	0.0099	0.1685	0.2039	0.0145	0.003	0.011	0.006	0.0123	0.0056	0.0048	0.0124	0.1085	0.1634	0.0042	0.0033	0.0116	0.022	0.0126	0.0075	0.0173	0.0075	0.0042
9	rs74487175	100250611	0.68	1.32388185841529	0.79	0.597486775499064	0.345027728812259	0.184019178065033	0.0037	0.0042	0.0269	0.1468	0.0099	0.1685	0.2039	0.0146	0.003	0.011	0.006	0.0123	0.0056	0.0048	0.0124	0.1086	0.1633	0.0043	0.0033	0.0116	0.022	0.0126	0.0075	0.0173	0.0075	0.0042
9	rs79784235	100251455	0.68	1.32388185841529	0.79	0.597486775499064	0.345080131122774	0.185443398408642	0.0037	0.0042	0.0269	0.1468	0.0099	0.1685	0.2039	0.0146	0.003	0.011	0.006	0.0123	0.0056	0.0048	0.0124	0.1086	0.1633	0.0043	0.0033	0.0116	0.022	0.0126	0.0075	0.0173	0.0075	0.0043
9	rs72749697	100254850	0.68	1.32388185841529	0.79	0.597486775499064	0.344032867232437	0.180777988392903	0.0037	0.0042	0.0269	0.1468	0.0099	0.1685	0.2038	0.0146	0.003	0.011	0.006	0.0123	0.0056	0.0049	0.0124	0.1086	0.1632	0.0043	0.0033	0.0116	0.022	0.0126	0.0075	0.0173	0.0075	0.0043
9	rs10982444	100270198	0.69	1.22951255717774	0.79	0.597486775499064	0.555471385984717	0.242982741623154	0.0038	0.0043	0.0275	0.1445	0.0103	0.1686	0.2026	0.0151	0.0029	0.0108	0.0063	0.0121	0.0058	0.0054	0.0124	0.1093	0.1616	0.005	0.0031	0.0117	0.0219	0.013	0.0077	0.017	0.0078	0.0049
9	rs11788529	100270886	0.69	1.22951255717774	0.81	0.49521423796015	0.713054328503705	0.186565060719387	0.0038	0.0043	0.0278	0.1442	0.011	0.1692	0.2027	0.0152	0.0027	0.0107	0.0062	0.0119	0.0055	0.0055	0.0124	0.1102	0.1609	0.0049	0.003	0.0119	0.0221	0.0125	0.0078	0.0166	0.0079	0.0048
9	rs72749701	100271746	0.69	1.22951255717774	0.81	0.49521423796015	0.759855191359066	0.162727629385313	0.0038	0.0043	0.0278	0.1439	0.0112	0.1693	0.2031	0.0152	0.0026	0.0107	0.0062	0.0119	0.0054	0.0056	0.0124	0.1101	0.1605	0.0049	0.003	0.0119	0.0221	0.0126	0.0078	0.0167	0.0079	0.0047
9	rs12351036	100273844	0.69	1.22951255717774	0.82	0.448736318624531	0.891814779510616	0.154623866827518	0.0038	0.0043	0.028	0.1431	0.0114	0.1694	0.2029	0.0152	0.0025	0.0108	0.0063	0.012	0.0054	0.0056	0.0125	0.11	0.1606	0.0049	0.0029	0.0119	0.0222	0.0126	0.0079	0.0167	0.008	0.0048
9	rs7044624	100274174	0.69	1.22951255717774	0.81	0.49521423796015	0.913449795297946	0.160591050923285	0.0038	0.0043	0.028	0.143	0.0114	0.1694	0.2028	0.0152	0.0025	0.0108	0.0063	0.012	0.0054	0.0056	0.0125	0.11	0.1607	0.0049	0.0029	0.0119	0.0222	0.0126	0.0079	0.0167	0.008	0.0048
9	rs1052270	100275424	0.69	1.22951255717774	0.82	0.448736318624531	0.906351318572372	0.156828124956511	0.0037	0.0044	0.0279	0.1426	0.0113	0.1696	0.2029	0.0153	0.0024	0.0109	0.0063	0.012	0.0054	0.0056	0.0126	0.11	0.1606	0.0049	0.0029	0.0119	0.0222	0.0125	0.008	0.0168	0.008	0.0048
9	rs10114709	100276776	0.69	1.22951255717774	0.82	0.448736318624531	0.868940526354737	0.135388633198017	0.0037	0.0044	0.0277	0.1427	0.0114	0.1697	0.2031	0.0153	0.0024	0.0108	0.0064	0.0121	0.0054	0.0057	0.0126	0.11	0.1602	0.0049	0.0029	0.012	0.0224	0.0125	0.008	0.0168	0.008	0.0048
9	rs77834412	100281872	0.69	1.22951255717774	0.82	0.448736318624531	0.630682521211315	0.0725820932031408	0.0036	0.0045	0.0274	0.1431	0.0114	0.1705	0.2014	0.0154	0.0024	0.0105	0.0065	0.0121	0.0051	0.0059	0.0127	0.1097	0.1595	0.0049	0.0028	0.0128	0.0224	0.0126	0.0084	0.0168	0.0081	0.0047
9	rs10759754	100285297	0.69	1.22951255717774	0.82	0.448736318624531	0.57215985922919	0.0730826690391564	0.0035	0.0047	0.0271	0.1434	0.0115	0.1711	0.2	0.0154	0.0023	0.0103	0.0067	0.0122	0.0048	0.0061	0.0128	0.1095	0.159	0.0049	0.0028	0.0135	0.0225	0.0129	0.0086	0.0168	0.0081	0.0046
9	rs10982517	100289058	0.69	1.22951255717774	0.82	0.448736318624531	0.65894718130639	0.048350110809401	0.0034	0.0048	0.0274	0.1429	0.0116	0.1716	0.1983	0.0153	0.002	0.0105	0.0069	0.0122	0.0047	0.0062	0.0129	0.1098	0.1597	0.0048	0.0027	0.0138	0.0225	0.0129	0.0088	0.0166	0.0082	0.0046
9	rs10982522	100289763	0.69	1.22951255717774	0.82	0.448736318624531	0.644389414881096	0.0574619843297904	0.0033	0.0048	0.0271	0.1426	0.0117	0.1718	0.198	0.0155	0.002	0.0106	0.0069	0.0121	0.0047	0.0062	0.0128	0.11	0.1593	0.0048	0.0027	0.0141	0.0229	0.0129	0.0088	0.0166	0.0082	0.0046
9	rs16921526	100290518	0.69	1.22951255717774	0.82	0.448736318624531	0.651578507376134	0.0722254091778441	0.0033	0.0049	0.0269	0.1421	0.0117	0.1718	0.1976	0.0157	0.0019	0.0106	0.0069	0.012	0.0047	0.0063	0.0127	0.1104	0.1595	0.0048	0.0027	0.0143	0.023	0.0128	0.0088	0.0164	0.0083	0.0045
9	rs7872664	100298987	0.69	1.22951255717774	0.82	0.448736318624531	0.717518765533346	0.094949494324367	0.0034	0.005	0.0263	0.1414	0.0119	0.1718	0.1969	0.0161	0.0018	0.0108	0.007	0.0118	0.0046	0.0064	0.0125	0.1111	0.1596	0.0048	0.0028	0.0148	0.0233	0.0129	0.0089	0.0163	0.0085	0.0044
9	rs7863943	100306204	0.69	1.22951255717774	0.82	0.448736318624531	0.600439129718339	0.127815972895983	0.0033	0.0052	0.0251	0.141	0.0118	0.1713	0.1974	0.0159	0.0017	0.0109	0.0071	0.0117	0.0044	0.0065	0.0125	0.1119	0.1605	0.0048	0.0028	0.0153	0.0237	0.0126	0.0089	0.0159	0.0082	0.0043
9	rs10982644	100307017	0.69	1.22951255717774	0.82	0.448736318624531	0.60415630546086	0.1279051719469	0.0033	0.0052	0.0251	0.1411	0.0118	0.1714	0.1973	0.0158	0.0017	0.0109	0.0071	0.0117	0.0044	0.0065	0.0125	0.112	0.1606	0.0048	0.0028	0.0153	0.0237	0.0123	0.0089	0.0159	0.0082	0.0043
9	rs7045553	100307789	0.69	1.22951255717774	0.81	0.49521423796015	0.6205256145322	0.123737955677872	0.0033	0.0052	0.0251	0.1409	0.0119	0.1713	0.1972	0.0158	0.0017	0.0109	0.0071	0.0117	0.0044	0.0065	0.0127	0.112	0.1605	0.0048	0.0028	0.0153	0.0237	0.0124	0.0089	0.016	0.0082	0.0043
9	rs7855669	100310711	0.69	1.22951255717774	0.81	0.49521423796015	0.653506471823111	0.169492884817012	0.0033	0.0053	0.0251	0.1407	0.012	0.1708	0.1967	0.0158	0.0017	0.0106	0.0072	0.0117	0.0044	0.0066	0.0128	0.1118	0.161	0.0049	0.0028	0.0157	0.0237	0.0121	0.0089	0.0162	0.0082	0.0043
9	rs62560473	100311374	0.7	1.1393643476553	0.81	0.49521423796015	0.807167583727748	0.171372673444285	0.0033	0.0054	0.0251	0.1391	0.012	0.1711	0.1969	0.0158	0.0017	0.0105	0.0072	0.0117	0.0045	0.0066	0.0129	0.1122	0.162	0.0049	0.0029	0.0158	0.0235	0.0119	0.0088	0.0163	0.0077	0.0045
9	rs7868397	100314740	0.71	1.05339378298732	0.81	0.49521423796015	1.38893910008766	0.207247956042958	0.0034	0.0057	0.0253	0.1329	0.0116	0.1717	0.1975	0.0157	0.0018	0.0098	0.0074	0.0122	0.0048	0.0067	0.0136	0.1135	0.1657	0.0052	0.0033	0.0164	0.023	0.0112	0.0084	0.0156	0.0069	0.0052
9	rs62560474	100316593	0.71	1.05339378298732	0.81	0.49521423796015	1.3999827469674	0.196659018326756	0.0033	0.0058	0.0255	0.1329	0.0116	0.1716	0.1975	0.0157	0.0018	0.0098	0.0074	0.0122	0.0049	0.0067	0.0135	0.1137	0.1657	0.0051	0.0033	0.0164	0.0231	0.0112	0.0084	0.0156	0.0069	0.0052
9	rs62560475	100316704	0.71	1.05339378298732	0.8	0.544775224122235	1.41154978923607	0.195932062599051	0.0033	0.0058	0.0254	0.133	0.0116	0.1717	0.1976	0.0157	0.0018	0.0098	0.0074	0.0122	0.0049	0.0067	0.0135	0.1137	0.1653	0.0051	0.0033	0.0164	0.0231	0.0112	0.0085	0.0156	0.0069	0.0052
9	rs10982736	100322635	0.72	0.971554139537083	0.8	0.544775224122235	1.56916052522564	0.204820306571179	0.0033	0.0058	0.0251	0.133	0.0116	0.172	0.1985	0.0156	0.0018	0.0096	0.0073	0.0124	0.0049	0.0066	0.0138	0.1141	0.1649	0.005	0.0032	0.0165	0.0229	0.0111	0.0086	0.0151	0.0068	0.0054
9	rs4743108	100322776	0.72	0.971554139537083	0.8	0.544775224122235	1.56263398783171	0.203872956522055	0.0033	0.0058	0.0251	0.1331	0.0116	0.172	0.1985	0.0156	0.0018	0.0096	0.0073	0.0124	0.0049	0.0066	0.0138	0.1142	0.1649	0.005	0.0032	0.0165	0.0229	0.0111	0.0086	0.0151	0.0068	0.0054
9	rs55750978	100327226	0.72	0.971554139537083	0.79	0.597486775499064	1.42029746804583	0.195309681052254	0.0035	0.0057	0.025	0.1337	0.0116	0.1723	0.197	0.0152	0.0018	0.0092	0.0076	0.0123	0.0049	0.007	0.014	0.1153	0.1655	0.0048	0.0032	0.0166	0.0223	0.0109	0.0088	0.0148	0.0066	0.0053
9	rs1475544	100333638	0.72	0.971554139537083	0.79	0.597486775499064	1.39655866245672	0.190354815795888	0.0035	0.0057	0.0248	0.1345	0.0115	0.1725	0.197	0.015	0.0017	0.0091	0.0077	0.0123	0.0049	0.0069	0.014	0.1156	0.1652	0.0047	0.0032	0.0167	0.022	0.0108	0.0088	0.0148	0.0065	0.0053
9	rs1536950	100333772	0.71	1.05339378298732	0.79	0.597486775499064	1.43163030550355	0.201877822249935	0.0036	0.0057	0.0248	0.1342	0.0115	0.1725	0.197	0.015	0.0018	0.0091	0.0077	0.0123	0.005	0.0069	0.014	0.1157	0.1652	0.0047	0.0032	0.0167	0.022	0.0108	0.0088	0.0147	0.0065	0.0054
9	rs2805806	100335653	0.71	1.05339378298732	0.79	0.597486775499064	1.40576184143259	0.19728284520975	0.0036	0.0057	0.0248	0.1349	0.0116	0.1725	0.197	0.0149	0.0018	0.009	0.0077	0.0124	0.0052	0.0069	0.014	0.116	0.1647	0.0047	0.0032	0.0167	0.0221	0.0107	0.0087	0.0147	0.0065	0.0053
9	rs28368170	100338832	0.71	1.05339378298732	0.79	0.597486775499064	1.29816164453515	0.187382265027498	0.0036	0.0057	0.0248	0.135	0.0116	0.1726	0.1969	0.0149	0.0017	0.0089	0.0077	0.0128	0.0051	0.0069	0.014	0.1161	0.1647	0.0046	0.0032	0.0167	0.0221	0.0106	0.0087	0.0145	0.0063	0.0051
9	rs2254733	100339238	0.71	1.05339378298732	0.79	0.597486775499064	1.28183829763462	0.193033348384492	0.0036	0.0057	0.0247	0.1352	0.0116	0.1726	0.1969	0.0149	0.0017	0.0089	0.0077	0.0129	0.0051	0.0069	0.014	0.1162	0.1646	0.0046	0.0032	0.0167	0.0221	0.0106	0.0087	0.0144	0.0063	0.0051
9	rs2773357	100342435	0.71	1.05339378298732	0.79	0.597486775499064	1.2591936854733	0.171471809883169	0.0036	0.0057	0.0246	0.1353	0.0116	0.1726	0.1968	0.0149	0.0017	0.0089	0.0077	0.0131	0.0051	0.007	0.014	0.1162	0.1646	0.0045	0.0032	0.0168	0.0222	0.0105	0.0087	0.0143	0.0061	0.005
9	rs12380094	100349771	0.71	1.05339378298732	0.79	0.597486775499064	1.25177372514621	0.180475142799252	0.0036	0.0057	0.0246	0.1353	0.0116	0.1726	0.1968	0.0148	0.0018	0.0089	0.0077	0.0132	0.0051	0.007	0.014	0.1162	0.1647	0.0046	0.0032	0.0168	0.0222	0.0105	0.0087	0.0143	0.0061	0.005
9	rs145304979	100358466	0.71	1.05339378298732	0.79	0.597486775499064	1.3529113452057	0.175253740160843	0.0035	0.0056	0.0243	0.1348	0.0117	0.1727	0.1962	0.0148	0.0018	0.0088	0.0077	0.0134	0.0052	0.0069	0.014	0.1166	0.1654	0.0047	0.0031	0.0168	0.0221	0.0105	0.0087	0.0143	0.0061	0.005
9	rs2773346	100373769	0.71	1.05339378298732	0.79	0.597486775499064	1.44814681269451	0.172961250104907	0.0035	0.0056	0.0241	0.1346	0.0118	0.1728	0.1958	0.0148	0.0018	0.0088	0.0078	0.0136	0.0052	0.0069	0.014	0.1169	0.1658	0.0047	0.0031	0.0168	0.0221	0.0105	0.0087	0.0143	0.0061	0.005
9	rs13296331	100384267	0.71	1.05339378298732	0.79	0.597486775499064	1.46274306074637	0.170778274654062	0.0035	0.0056	0.0241	0.1345	0.0118	0.1728	0.1957	0.0148	0.0018	0.0088	0.0078	0.0136	0.0052	0.0069	0.014	0.117	0.1659	0.0047	0.0031	0.0168	0.0221	0.0105	0.0088	0.0143	0.0061	0.005
9	rs10817858	100388119	0.71	1.05339378298732	0.8	0.544775224122235	1.47110793624399	0.170580301813617	0.0035	0.0056	0.0241	0.1345	0.0118	0.1728	0.1957	0.0148	0.0018	0.0088	0.0078	0.0136	0.0052	0.0069	0.014	0.117	0.1659	0.0047	0.0031	0.0168	0.0221	0.0105	0.0088	0.0143	0.0061	0.005
9	rs2773347	100388197	0.71	1.05339378298732	0.78	0.653412240020304	1.49460247445926	0.168210892011601	0.0035	0.0056	0.024	0.1345	0.0118	0.173	0.1954	0.0147	0.0018	0.0088	0.0077	0.0136	0.0051	0.0068	0.014	0.1171	0.1662	0.0048	0.0031	0.0168	0.022	0.0104	0.0088	0.0146	0.006	0.0051
9	rs62560500	100389335	0.71	1.05339378298732	0.76	0.775138689739853	1.48658902920458	0.1696904163356	0.0035	0.0056	0.024	0.1344	0.0118	0.173	0.1954	0.0147	0.0018	0.0088	0.0077	0.0136	0.0051	0.0068	0.0139	0.1171	0.1662	0.0048	0.0031	0.0168	0.022	0.0104	0.0088	0.0146	0.006	0.0051
9	rs77602722	100418331	0.71	1.05339378298732	0.76	0.775138689739853	1.45161721652763	0.172861814678099	0.0035	0.0056	0.024	0.1345	0.0118	0.1729	0.1955	0.0147	0.0018	0.0087	0.0077	0.0136	0.0051	0.0068	0.0139	0.1171	0.1663	0.0048	0.0031	0.0168	0.022	0.0104	0.0088	0.0146	0.006	0.005
9	rs78149444	100422075	0.71	1.05339378298732	0.76	0.775138689739853	1.45151801962996	0.172861814678099	0.0035	0.0056	0.024	0.1345	0.0118	0.1729	0.1955	0.0147	0.0018	0.0087	0.0077	0.0136	0.0051	0.0068	0.0139	0.1171	0.1663	0.0048	0.0031	0.0168	0.022	0.0104	0.0088	0.0146	0.006	0.005
9	rs117895229	100427473	0.71	1.05339378298732	0.76	0.775138689739853	1.45181561781991	0.172961250104907	0.0035	0.0056	0.024	0.1345	0.0118	0.1729	0.1955	0.0147	0.0018	0.0087	0.0077	0.0136	0.0051	0.0068	0.0139	0.1171	0.1663	0.0048	0.0031	0.0168	0.022	0.0104	0.0088	0.0146	0.006	0.005
9	rs3176748	100438344	0.72	0.971554139537083	0.76	0.775138689739853	1.34355041544986	0.170481345438242	0.0035	0.0056	0.0238	0.1346	0.0117	0.1725	0.1959	0.0145	0.0018	0.0087	0.0079	0.0137	0.0052	0.0067	0.014	0.1175	0.1664	0.0048	0.003	0.017	0.0217	0.0103	0.0088	0.0145	0.0059	0.005
9	rs3176683	100448617	0.72	0.971554139537083	0.76	0.775138689739853	1.34345403854922	0.170382409101083	0.0035	0.0056	0.0238	0.1346	0.0117	0.1725	0.196	0.0145	0.0018	0.0087	0.0079	0.0137	0.0052	0.0067	0.014	0.1175	0.1664	0.0048	0.003	0.017	0.0217	0.0103	0.0088	0.0145	0.0059	0.005
9	rs10817938	100462409	0.72	0.971554139537083	0.76	0.775138689739853	1.31638010736691	0.163897230217901	0.0035	0.0056	0.0236	0.1347	0.0117	0.1721	0.1962	0.0145	0.0018	0.0086	0.008	0.0138	0.0052	0.0067	0.0141	0.1177	0.1666	0.0049	0.0029	0.0171	0.0216	0.0102	0.0088	0.0143	0.006	0.0049
9	rs72751554	100477195	0.72	0.971554139537083	0.76	0.775138689739853	1.10823823179436	0.178762325085799	0.0036	0.0056	0.0232	0.1347	0.0116	0.1719	0.1961	0.0142	0.0021	0.0085	0.0081	0.0139	0.0051	0.0066	0.0141	0.1182	0.1671	0.0049	0.0028	0.0172	0.0215	0.0101	0.009	0.014	0.006	0.0049
9	rs2805825	100486893	0.73	0.893795165105119	0.76	0.775138689739853	1.05482295685437	0.185239708348714	0.0036	0.0056	0.0231	0.1347	0.0115	0.1718	0.196	0.0141	0.0022	0.0084	0.0082	0.0139	0.0051	0.0066	0.0141	0.1185	0.1674	0.0049	0.0028	0.0173	0.0214	0.01	0.0091	0.0139	0.006	0.0049
9	rs2805789	100499297	0.73	0.893795165105119	0.76	0.775138689739853	0.81463475004713	0.172563627757535	0.0035	0.0056	0.0227	0.1349	0.0114	0.1722	0.1958	0.0141	0.0023	0.0083	0.0082	0.0138	0.0049	0.0065	0.0141	0.119	0.1679	0.0048	0.0027	0.0172	0.0214	0.01	0.0091	0.0136	0.006	0.0047
9	rs1398230	100520013	0.73	0.893795165105119	0.77	0.712611004068267	0.521698726283187	0.17196779159252	0.0035	0.0055	0.0218	0.1349	0.0111	0.1725	0.1951	0.014	0.0027	0.008	0.0086	0.0137	0.0042	0.0063	0.0143	0.1204	0.1697	0.0046	0.0028	0.0175	0.0214	0.01	0.0091	0.0129	0.0064	0.0041
9	rs76724197	100523257	0.73	0.893795165105119	0.77	0.712611004068267	0.487253544133073	0.165755119893042	0.0035	0.0055	0.0218	0.1354	0.0111	0.1724	0.1954	0.0137	0.0027	0.008	0.0086	0.0134	0.0042	0.0063	0.0143	0.1207	0.1699	0.0046	0.0028	0.0173	0.0213	0.01	0.0091	0.0128	0.0064	0.0041
9	rs10818041	100525653	0.73	0.893795165105119	0.77	0.712611004068267	0.407357612806489	0.155964265666792	0.0034	0.0054	0.0214	0.1358	0.0107	0.1726	0.1961	0.0134	0.0027	0.0078	0.0087	0.0134	0.0041	0.0061	0.0143	0.1211	0.1707	0.0045	0.0028	0.0173	0.0212	0.0099	0.009	0.0125	0.0063	0.0039
9	rs12375912	100531321	0.74	0.820062814253923	0.77	0.712611004068267	0.44353640620872	0.185545272145858	0.0034	0.0055	0.0212	0.1368	0.0104	0.1729	0.1962	0.0132	0.0028	0.0076	0.0087	0.0135	0.0039	0.006	0.0141	0.1213	0.1716	0.0045	0.0029	0.0174	0.021	0.0094	0.009	0.0116	0.0062	0.0039
9	rs62573973	100533183	0.74	0.820062814253923	0.77	0.712611004068267	0.55779383179259	0.256578203829785	0.0033	0.0055	0.0208	0.1383	0.01	0.1734	0.1965	0.0129	0.0029	0.0074	0.0088	0.0133	0.0036	0.0059	0.0137	0.1215	0.173	0.0046	0.003	0.0175	0.0209	0.009	0.0089	0.0102	0.0061	0.004
9	rs117964802	100535512	0.74	0.820062814253923	0.77	0.712611004068267	0.610721442901397	0.249245701260408	0.0033	0.0055	0.0207	0.1387	0.0099	0.1734	0.1965	0.0128	0.0029	0.0074	0.0089	0.0132	0.0036	0.0059	0.0136	0.1216	0.1734	0.0047	0.003	0.0175	0.0208	0.0089	0.0089	0.0098	0.0061	0.004
9	rs62573974	100536542	0.74	0.820062814253923	0.77	0.712611004068267	0.627943247928922	0.249133419373995	0.0033	0.0055	0.0207	0.139	0.0099	0.1734	0.1964	0.0128	0.0029	0.0074	0.0089	0.0132	0.0036	0.0058	0.0136	0.1215	0.1734	0.0047	0.003	0.0175	0.0208	0.0089	0.0089	0.0098	0.006	0.004
9	rs17429715	100544998	0.74	0.820062814253923	0.76	0.775138689739853	0.622271418843236	0.252734369064526	0.0033	0.0055	0.0207	0.139	0.0099	0.1735	0.1965	0.0128	0.0029	0.0073	0.0089	0.0132	0.0036	0.0058	0.0136	0.1216	0.1734	0.0047	0.003	0.0175	0.0208	0.0089	0.0089	0.0098	0.0061	0.004
9	rs925489	100546600	0.74	0.820062814253923	0.76	0.775138689739853	0.621991939114887	0.252396086480084	0.0033	0.0055	0.0207	0.139	0.0099	0.1735	0.1965	0.0128	0.0029	0.0073	0.0089	0.0132	0.0036	0.0058	0.0136	0.1216	0.1734	0.0047	0.003	0.0175	0.0208	0.0089	0.0089	0.0098	0.0061	0.004
9	rs7850258	100549013	0.74	0.820062814253923	0.75	0.841047356078831	0.622061803654111	0.253524251043668	0.0033	0.0055	0.0207	0.139	0.0099	0.1736	0.1965	0.0128	0.0029	0.0073	0.0089	0.0132	0.0036	0.0058	0.0136	0.1216	0.1734	0.0047	0.003	0.0175	0.0208	0.0089	0.0089	0.0098	0.0061	0.004
9	rs34883424	100555363	0.74	0.820062814253923	0.75	0.841047356078831	0.598378609958516	0.267184636499526	0.0033	0.0055	0.0207	0.1389	0.0098	0.174	0.1968	0.0128	0.003	0.0074	0.0089	0.0131	0.0035	0.0059	0.0133	0.122	0.173	0.0046	0.003	0.0175	0.0208	0.0087	0.009	0.0097	0.0062	0.0041
9	rs56202421	100555484	0.74	0.820062814253923	0.75	0.841047356078831	0.598309982336349	0.267069877555314	0.0033	0.0055	0.0207	0.1389	0.0098	0.174	0.1968	0.0128	0.003	0.0074	0.0089	0.0131	0.0035	0.0059	0.0133	0.122	0.173	0.0046	0.003	0.0175	0.0208	0.0087	0.009	0.0097	0.0062	0.0041
9	rs965513	100556109	0.74	0.820062814253923	0.75	0.841047356078831	0.596664011118062	0.267299410769223	0.0033	0.0054	0.0207	0.1389	0.0098	0.174	0.1969	0.0128	0.003	0.0074	0.0089	0.0131	0.0035	0.0059	0.0133	0.122	0.173	0.0046	0.003	0.0175	0.0208	0.0087	0.009	0.0097	0.0062	0.0041
9	rs7871887	100571442	0.73	0.893795165105119	0.75	0.841047356078831	0.583571887274547	0.345205609135488	0.003	0.0051	0.0196	0.1409	0.0091	0.1768	0.1999	0.0127	0.0026	0.007	0.0091	0.0121	0.0026	0.0059	0.0119	0.1249	0.1731	0.0045	0.0026	0.0173	0.0201	0.0078	0.0091	0.0079	0.0063	0.0034
9	rs77667342	100571880	0.73	0.893795165105119	0.75	0.841047356078831	0.583911118448328	0.357911873338779	0.003	0.005	0.0196	0.1409	0.0091	0.1768	0.1999	0.0127	0.0026	0.007	0.0091	0.0121	0.0026	0.0059	0.0119	0.125	0.1731	0.0045	0.0026	0.0173	0.0201	0.0077	0.0091	0.0079	0.0063	0.0034
9	rs79011204	100587709	0.73	0.893795165105119	0.75	0.841047356078831	0.595157046512068	0.380267312347481	0.003	0.005	0.0194	0.1412	0.009	0.1772	0.2005	0.0126	0.0027	0.0069	0.0091	0.0119	0.0026	0.0058	0.0116	0.1254	0.1731	0.0046	0.0026	0.0173	0.02	0.0076	0.0092	0.0076	0.0063	0.0033
9	rs72751599	100594031	0.73	0.893795165105119	0.75	0.841047356078831	0.595157046512068	0.373153176008252	0.003	0.005	0.0194	0.1414	0.0089	0.1772	0.2006	0.0126	0.0027	0.0069	0.0091	0.0119	0.0026	0.0058	0.0116	0.1255	0.1729	0.0046	0.0026	0.0173	0.02	0.0076	0.0092	0.0075	0.0064	0.0033
9	rs10217225	100596991	0.73	0.893795165105119	0.76	0.775138689739853	0.603604944823868	0.369231276629505	0.003	0.005	0.0194	0.1414	0.0089	0.1773	0.2007	0.0126	0.0027	0.0069	0.0091	0.0119	0.0026	0.0058	0.0116	0.1255	0.1728	0.0046	0.0025	0.0173	0.02	0.0076	0.0092	0.0075	0.0064	0.0033
9	rs7873389	100609230	0.73	0.893795165105119	0.76	0.775138689739853	0.589828391947598	0.382179258775085	0.003	0.005	0.0194	0.1416	0.0088	0.177	0.2006	0.0127	0.0027	0.007	0.0092	0.0119	0.0025	0.0059	0.0115	0.1258	0.1725	0.0046	0.0025	0.0173	0.02	0.0075	0.0092	0.0075	0.0064	0.0035
9	rs1348386	100612807	0.73	0.893795165105119	0.76	0.775138689739853	0.586628264435348	0.383072416048527	0.003	0.005	0.0194	0.1416	0.0088	0.177	0.2006	0.0127	0.0027	0.007	0.0092	0.0119	0.0025	0.0059	0.0115	0.1258	0.1725	0.0046	0.0025	0.0173	0.02	0.0075	0.0092	0.0075	0.0064	0.0035
9	rs117647586	100613191	0.73	0.893795165105119	0.76	0.775138689739853	0.586016395823761	0.382944786542925	0.003	0.005	0.0194	0.1416	0.0088	0.177	0.2006	0.0127	0.0027	0.007	0.0092	0.0119	0.0025	0.0059	0.0115	0.1258	0.1725	0.0046	0.0025	0.0173	0.02	0.0075	0.0092	0.0075	0.0064	0.0035
9	rs907581	100622189	0.73	0.893795165105119	0.76	0.775138689739853	0.550906190982817	0.384349363002123	0.003	0.005	0.0193	0.1419	0.0088	0.177	0.2009	0.0127	0.0027	0.007	0.0092	0.0119	0.0026	0.0059	0.0114	0.1259	0.172	0.0046	0.0026	0.0172	0.02	0.0075	0.0092	0.0075	0.0065	0.0035
9	rs12342888	100623566	0.73	0.893795165105119	0.76	0.775138689739853	0.546490292749373	0.383072416048527	0.003	0.0049	0.0193	0.142	0.0088	0.177	0.2009	0.0127	0.0027	0.007	0.0092	0.0119	0.0025	0.0059	0.0114	0.1258	0.1719	0.0046	0.0026	0.0172	0.02	0.0075	0.0092	0.0075	0.0065	0.0035
9	rs62574031	100631533	0.73	0.893795165105119	0.76	0.775138689739853	0.532043437822265	0.387546900138447	0.003	0.0049	0.0193	0.1421	0.0087	0.177	0.2011	0.0127	0.0026	0.0071	0.0093	0.012	0.0025	0.006	0.0114	0.1258	0.1716	0.0046	0.0026	0.0172	0.02	0.0075	0.0093	0.0075	0.0065	0.0035
9	rs77309863	100633123	0.73	0.893795165105119	0.76	0.775138689739853	0.532043437822265	0.387546900138447	0.003	0.0049	0.0193	0.1421	0.0087	0.177	0.2011	0.0127	0.0026	0.0071	0.0093	0.012	0.0025	0.006	0.0114	0.1258	0.1716	0.0046	0.0026	0.0172	0.02	0.0075	0.0093	0.0075	0.0065	0.0035
9	rs7866436	100650096	0.73	0.893795165105119	0.76	0.775138689739853	0.507823433618759	0.373533333279944	0.0029	0.0049	0.0193	0.1426	0.0086	0.1769	0.2016	0.0129	0.0026	0.0071	0.0094	0.0121	0.0023	0.006	0.0114	0.1255	0.1706	0.0045	0.0025	0.0171	0.0201	0.0075	0.0095	0.0075	0.0066	0.0034
9	rs78440419	100654449	0.74	0.820062814253923	0.76	0.775138689739853	0.491059665017486	0.374801309658333	0.0029	0.0049	0.0192	0.1428	0.0086	0.1766	0.2016	0.0129	0.0026	0.0072	0.0095	0.0121	0.0023	0.0061	0.0114	0.1258	0.1706	0.0044	0.0025	0.017	0.0201	0.0075	0.0094	0.0073	0.0066	0.0034
9	rs72753531	100657779	0.74	0.820062814253923	0.76	0.775138689739853	0.491059665017486	0.374801309658333	0.0029	0.0049	0.0192	0.1428	0.0086	0.1766	0.2016	0.0129	0.0026	0.0072	0.0095	0.0121	0.0023	0.0061	0.0114	0.1258	0.1706	0.0044	0.0025	0.017	0.0201	0.0075	0.0094	0.0073	0.0066	0.0034
9	rs6586	100666931	0.74	0.820062814253923	0.76	0.775138689739853	0.49444093748829	0.375816559261941	0.0029	0.0049	0.0192	0.1428	0.0086	0.1765	0.2016	0.013	0.0026	0.0072	0.0095	0.0121	0.0023	0.0062	0.0114	0.1259	0.1706	0.0043	0.0025	0.017	0.0201	0.0075	0.0094	0.0073	0.0066	0.0034
9	rs2282192	100672338	0.73	0.893795165105119	0.76	0.775138689739853	0.554941180333342	0.380649487249056	0.003	0.005	0.0192	0.1426	0.0089	0.1766	0.2008	0.013	0.0026	0.0072	0.0096	0.0122	0.0022	0.0063	0.0113	0.1258	0.1711	0.0042	0.0025	0.017	0.0202	0.0075	0.0094	0.0073	0.0067	0.0034
9	rs76863989	100676688	0.73	0.893795165105119	0.76	0.775138689739853	0.498148064314302	0.399893319376163	0.0033	0.0051	0.0192	0.1423	0.0089	0.1762	0.2007	0.013	0.0026	0.0071	0.0096	0.0123	0.0022	0.0065	0.0111	0.1257	0.1709	0.0042	0.0026	0.017	0.0202	0.0076	0.0095	0.0072	0.007	0.0034
9	rs7028759	100677883	0.73	0.893795165105119	0.76	0.775138689739853	0.481478318807604	0.405198647529321	0.0035	0.0051	0.0192	0.1422	0.009	0.1761	0.2007	0.013	0.0026	0.007	0.0096	0.0123	0.0022	0.0066	0.0111	0.1257	0.1708	0.0042	0.0026	0.017	0.0202	0.0076	0.0095	0.0072	0.0071	0.0034
9	rs3183928	100684719	0.73	0.893795165105119	0.76	0.775138689739853	0.461134155524032	0.411824582221134	0.0037	0.0051	0.0192	0.142	0.009	0.1756	0.2009	0.013	0.0026	0.007	0.0097	0.0124	0.0023	0.0066	0.0111	0.1256	0.1708	0.0042	0.0026	0.0169	0.0202	0.0077	0.0095	0.0072	0.0071	0.0034
9	rs3183927	100684757	0.73	0.893795165105119	0.76	0.775138689739853	0.460952274017654	0.411824582221134	0.0037	0.0051	0.0192	0.142	0.009	0.1756	0.2009	0.013	0.0026	0.007	0.0097	0.0124	0.0023	0.0066	0.0111	0.1256	0.1708	0.0042	0.0026	0.0169	0.0202	0.0077	0.0095	0.0072	0.0071	0.0034
9	rs1059003	100689693	0.74	0.820062814253923	0.75	0.841047356078831	0.445561217484336	0.409742700032215	0.0037	0.0051	0.0192	0.1421	0.0091	0.1756	0.2007	0.0131	0.0026	0.0071	0.0097	0.0124	0.0023	0.0067	0.0111	0.1254	0.1708	0.0042	0.0025	0.0169	0.0202	0.0077	0.0096	0.0072	0.0072	0.0034
9	rs755109	100696203	0.73	0.893795165105119	0.75	0.841047356078831	0.415840932629587	0.414430970850871	0.0037	0.0051	0.0192	0.1425	0.0091	0.1754	0.2001	0.0134	0.0026	0.0071	0.0097	0.0123	0.0023	0.0067	0.0112	0.1254	0.1708	0.0041	0.0025	0.0167	0.0203	0.0077	0.0097	0.0073	0.0072	0.0034
9	rs75857772	100697330	0.73	0.893795165105119	0.75	0.841047356078831	0.415322559854079	0.414430970850871	0.0037	0.0051	0.0192	0.1425	0.0091	0.1754	0.2001	0.0134	0.0026	0.0071	0.0097	0.0123	0.0023	0.0067	0.0112	0.1254	0.1708	0.0041	0.0025	0.0167	0.0203	0.0077	0.0097	0.0073	0.0072	0.0034
9	rs74847901	100703628	0.73	0.893795165105119	0.76	0.775138689739853	0.413194863357778	0.418218156934874	0.0037	0.0051	0.0192	0.1425	0.0091	0.1753	0.2001	0.0134	0.0026	0.0071	0.0097	0.0123	0.0023	0.0067	0.0112	0.1254	0.1708	0.0041	0.0025	0.0167	0.0203	0.0077	0.0097	0.0073	0.0072	0.0034
9	rs76995732	100704238	0.73	0.893795165105119	0.77	0.712611004068267	0.413252296901312	0.418218156934874	0.0037	0.0051	0.0192	0.1425	0.0091	0.1753	0.2001	0.0134	0.0026	0.0071	0.0097	0.0123	0.0023	0.0067	0.0112	0.1254	0.1708	0.0041	0.0025	0.0167	0.0203	0.0077	0.0097	0.0073	0.0072	0.0034
9	rs4631576	100705210	0.73	0.893795165105119	0.77	0.712611004068267	0.413080008236215	0.418087408819509	0.0037	0.0051	0.0192	0.1425	0.0091	0.1753	0.2001	0.0134	0.0026	0.0071	0.0097	0.0123	0.0023	0.0067	0.0112	0.1254	0.1708	0.0041	0.0025	0.0167	0.0203	0.0077	0.0097	0.0073	0.0072	0.0034
9	rs10984516	100718775	0.73	0.893795165105119	0.77	0.712611004068267	0.381551424296362	0.397441281578974	0.0035	0.005	0.0193	0.1425	0.0091	0.1753	0.2	0.0134	0.0026	0.0071	0.0097	0.0124	0.0023	0.0067	0.0112	0.1254	0.1708	0.0041	0.0025	0.0167	0.0203	0.0078	0.0097	0.0074	0.0073	0.0033
9	rs7025609	100724791	0.73	0.893795165105119	0.77	0.712611004068267	0.355749672573723	0.394478596258916	0.0036	0.0051	0.0195	0.1423	0.009	0.175	0.1989	0.0131	0.0027	0.0073	0.0099	0.0126	0.0024	0.007	0.0114	0.1253	0.1703	0.0041	0.0026	0.0166	0.0202	0.0079	0.0099	0.0075	0.0077	0.0034
9	rs4743150	100740124	0.72	0.971554139537083	0.78	0.653412240020304	0.239776227058556	0.365698988637159	0.0039	0.0055	0.0195	0.1416	0.0086	0.1742	0.1938	0.0128	0.0031	0.0082	0.0102	0.0143	0.003	0.0091	0.0126	0.127	0.1645	0.0037	0.0029	0.0159	0.0198	0.0093	0.011	0.0079	0.0096	0.0037
9	rs7855088	100742253	0.72	0.971554139537083	0.78	0.653412240020304	0.248312944284243	0.368599807557686	0.0039	0.0055	0.0195	0.1416	0.0086	0.1742	0.1938	0.0128	0.0031	0.0082	0.0102	0.0143	0.003	0.0091	0.0126	0.127	0.1645	0.0037	0.0029	0.0159	0.0198	0.0093	0.011	0.0079	0.0096	0.0037
9	rs116897480	100745613	0.72	0.971554139537083	0.79	0.597486775499064	0.235911376355572	0.363684858623505	0.0039	0.0055	0.0195	0.1416	0.0085	0.1742	0.1938	0.0128	0.0031	0.0082	0.0102	0.0143	0.003	0.0091	0.0126	0.127	0.1646	0.0037	0.0029	0.0159	0.0198	0.0093	0.011	0.0079	0.0096	0.0037
9	rs10984649	100750014	0.72	0.971554139537083	0.78	0.653412240020304	0.224566795086017	0.364691529659476	0.0039	0.0056	0.0195	0.1416	0.0085	0.1742	0.1938	0.0128	0.0031	0.0082	0.0102	0.0143	0.003	0.0091	0.0126	0.127	0.1646	0.0037	0.0029	0.0159	0.0198	0.0092	0.011	0.0079	0.0095	0.0037
9	rs17760622	100754243	0.72	0.971554139537083	0.78	0.653412240020304	0.219441956494774	0.361799479870693	0.0039	0.0056	0.0195	0.1415	0.0085	0.1742	0.1939	0.0128	0.0031	0.0083	0.0102	0.0143	0.003	0.009	0.0126	0.1271	0.1647	0.0037	0.0028	0.0159	0.0198	0.0092	0.011	0.0079	0.0095	0.0036
9	rs10984730	100766795	0.72	0.971554139537083	0.78	0.653412240020304	0.204898759579713	0.355160200078183	0.0039	0.0056	0.0194	0.1415	0.0085	0.1742	0.1939	0.0128	0.0031	0.0083	0.0102	0.0143	0.003	0.009	0.0126	0.1271	0.1648	0.0037	0.0028	0.0159	0.0198	0.0092	0.011	0.0079	0.0095	0.0036
9	rs77250906	100782921	0.72	0.971554139537083	0.78	0.653412240020304	0.191221020942751	0.34743829781833	0.0039	0.0055	0.0195	0.1415	0.0085	0.1744	0.1937	0.0128	0.0031	0.0083	0.0102	0.0143	0.003	0.009	0.0126	0.1271	0.1648	0.0037	0.0028	0.0159	0.0198	0.0092	0.0109	0.0079	0.0095	0.0036
9	rs28459874	100800655	0.72	0.971554139537083	0.78	0.653412240020304	0.193240320412106	0.305149596986818	0.0039	0.0055	0.0195	0.1408	0.0084	0.1754	0.1927	0.0128	0.0028	0.0084	0.0102	0.0146	0.0031	0.009	0.0131	0.1269	0.1646	0.0039	0.0027	0.0158	0.0197	0.0096	0.0108	0.008	0.0098	0.0034
9	rs58427887	100820671	0.71	1.05339378298732	0.78	0.653412240020304	0.337939407428671	0.271095530975335	0.0042	0.0055	0.0198	0.1389	0.0081	0.1758	0.1925	0.0131	0.0023	0.009	0.0103	0.0154	0.0033	0.0091	0.0138	0.1249	0.1644	0.0046	0.0028	0.0156	0.0199	0.01	0.0105	0.0081	0.01	0.0036
9	rs72755452	100827228	0.71	1.05339378298732	0.78	0.653412240020304	0.320805489152083	0.2738667369774	0.0042	0.0055	0.0198	0.1387	0.0081	0.1758	0.1924	0.0132	0.0023	0.009	0.0103	0.0154	0.0033	0.0091	0.0138	0.1247	0.1642	0.0046	0.0028	0.0156	0.02	0.0101	0.0106	0.0082	0.0101	0.0036
9	rs7021804	100834294	0.71	1.05339378298732	0.79	0.597486775499064	0.327705243956836	0.278156006481766	0.0042	0.0055	0.0199	0.1388	0.008	0.1758	0.1924	0.0132	0.0023	0.0091	0.0104	0.0154	0.0034	0.0091	0.0138	0.1246	0.164	0.0046	0.0029	0.0156	0.0201	0.0101	0.0106	0.0083	0.0101	0.0036
9	rs76692437	100834447	0.71	1.05339378298732	0.79	0.597486775499064	0.323789328523991	0.274329450530851	0.0042	0.0055	0.0199	0.1387	0.008	0.1758	0.1925	0.0132	0.0023	0.009	0.0104	0.0154	0.0034	0.0091	0.0138	0.1247	0.164	0.0046	0.0029	0.0156	0.0201	0.0101	0.0105	0.0083	0.01	0.0036
9	rs117168696	100848808	0.71	1.05339378298732	0.79	0.597486775499064	0.256342058888956	0.2516073173035	0.0042	0.0054	0.0202	0.1386	0.008	0.1756	0.1924	0.0131	0.0023	0.0091	0.0103	0.0155	0.0034	0.0091	0.0139	0.1244	0.1639	0.0047	0.0028	0.0155	0.02	0.0102	0.0106	0.0085	0.01	0.0035
9	rs78845704	100849682	0.71	1.05339378298732	0.79	0.597486775499064	0.247478217800658	0.252283357420548	0.0042	0.0054	0.0203	0.1386	0.008	0.1756	0.1926	0.0131	0.0023	0.0091	0.0103	0.0155	0.0034	0.0091	0.0139	0.1244	0.1638	0.0047	0.0028	0.0155	0.02	0.0102	0.0106	0.0085	0.01	0.0035
9	rs78346679	100858906	0.71	1.05339378298732	0.79	0.597486775499064	0.212483123041916	0.232914789816243	0.0042	0.0053	0.0203	0.1384	0.0079	0.1757	0.1929	0.0131	0.0024	0.0092	0.0102	0.0154	0.0035	0.0091	0.014	0.1242	0.1636	0.0047	0.0028	0.0155	0.02	0.0103	0.0106	0.0087	0.01	0.0035
9	rs7022455	100866872	0.71	1.05339378298732	0.79	0.597486775499064	0.186843728008908	0.225155616494644	0.0042	0.0052	0.0203	0.1382	0.008	0.1758	0.193	0.013	0.0024	0.0093	0.0102	0.0154	0.0035	0.009	0.0141	0.1242	0.1634	0.0047	0.0028	0.0155	0.0199	0.0104	0.0106	0.0088	0.01	0.0035
9	rs10760120	100868900	0.71	1.05339378298732	0.79	0.597486775499064	0.138338749850533	0.208730310155306	0.0042	0.0051	0.0203	0.1375	0.008	0.1752	0.1928	0.0128	0.0024	0.0096	0.01	0.0155	0.0041	0.0093	0.0148	0.124	0.1627	0.0048	0.003	0.0156	0.0196	0.011	0.0105	0.0091	0.0101	0.0035
9	rs72755474	100880559	0.72	0.971554139537083	0.79	0.597486775499064	0.0561946150751137	0.160591050923285	0.004	0.0048	0.0212	0.1357	0.0084	0.1732	0.1966	0.0125	0.0024	0.0107	0.0098	0.0158	0.0041	0.0096	0.0152	0.1239	0.1601	0.0046	0.003	0.0153	0.0189	0.012	0.0109	0.0093	0.01	0.0033
9	rs7867966	100882509	0.72	0.971554139537083	0.79	0.597486775499064	0.0559996337600461	0.163604553338375	0.004	0.0048	0.0211	0.1356	0.0084	0.1733	0.1964	0.0125	0.0024	0.0109	0.0098	0.0159	0.0041	0.0096	0.0153	0.1239	0.1599	0.0046	0.0031	0.0152	0.019	0.012	0.0109	0.0093	0.01	0.0033
9	rs2487912	100882881	0.72	0.971554139537083	0.79	0.597486775499064	0.0618767162043558	0.160397311838853	0.0039	0.0048	0.0211	0.1356	0.0085	0.1729	0.1966	0.0125	0.0024	0.011	0.0098	0.0158	0.0041	0.0093	0.0153	0.1239	0.1603	0.0047	0.0031	0.0151	0.019	0.0121	0.011	0.0093	0.01	0.0033
9	rs17807775	100884003	0.72	0.971554139537083	0.79	0.597486775499064	0.0586427417768548	0.162435690875087	0.0039	0.0049	0.0211	0.135	0.0085	0.1731	0.1968	0.0125	0.0024	0.011	0.0098	0.0161	0.0042	0.0093	0.0152	0.1237	0.1602	0.0047	0.0032	0.015	0.0189	0.012	0.011	0.0094	0.01	0.0034
9	rs41313315	100884526	0.72	0.971554139537083	0.79	0.597486775499064	0.0609169155715414	0.162435690875087	0.0039	0.0049	0.0211	0.1347	0.0084	0.1732	0.1969	0.0125	0.0024	0.011	0.0098	0.0162	0.0042	0.0093	0.0152	0.1236	0.1602	0.0047	0.0032	0.0149	0.0189	0.012	0.011	0.0095	0.01	0.0034
9	rs12238311	100884896	0.72	0.971554139537083	0.79	0.597486775499064	0.0606551731303889	0.161755220868962	0.0039	0.0049	0.0211	0.1347	0.0084	0.1732	0.197	0.0125	0.0024	0.011	0.0098	0.0162	0.0042	0.0092	0.0153	0.1235	0.1602	0.0047	0.0033	0.0149	0.0189	0.012	0.011	0.0095	0.01	0.0034
9	rs41274268	100886920	0.72	0.971554139537083	0.79	0.597486775499064	0.0500786954338031	0.18493431688321	0.0039	0.0049	0.0212	0.1346	0.0084	0.1733	0.1971	0.0125	0.0024	0.011	0.0098	0.0161	0.0042	0.0092	0.0153	0.1234	0.1598	0.0047	0.0033	0.0149	0.0189	0.012	0.011	0.0095	0.0099	0.0034
9	rs735111	100895443	0.73	0.893795165105119	0.79	0.597486775499064	0.0422393924933665	0.111212169962147	0.0037	0.005	0.0222	0.1336	0.0083	0.1737	0.198	0.0128	0.0023	0.011	0.0098	0.0156	0.0041	0.0092	0.0157	0.1228	0.1568	0.0043	0.0034	0.0152	0.0192	0.0127	0.0114	0.0105	0.01	0.0034
9	rs3780465	100905658	0.73	0.893795165105119	0.79	0.597486775499064	0.131651136287734	0.0482900699995543	0.0033	0.0054	0.0244	0.1316	0.0081	0.176	0.1992	0.0136	0.0022	0.011	0.0096	0.0147	0.004	0.0088	0.0167	0.1213	0.1488	0.0035	0.0038	0.0163	0.0196	0.0139	0.0125	0.0129	0.0101	0.0035
9	rs2795491	100911422	0.73	0.893795165105119	0.79	0.597486775499064	0.218130149214056	0.0439386527055919	0.0031	0.0054	0.0246	0.1308	0.0081	0.1765	0.1991	0.0135	0.0021	0.0111	0.0096	0.0149	0.0039	0.0088	0.0169	0.121	0.1477	0.0036	0.0041	0.016	0.02	0.0139	0.0127	0.0134	0.0102	0.0036
9	rs2795494	100915902	0.72	0.971554139537083	0.79	0.597486775499064	0.348969319773348	0.047155529622295	0.0031	0.0055	0.0247	0.1301	0.008	0.1768	0.1994	0.0136	0.0021	0.0112	0.0095	0.0153	0.0039	0.0088	0.0171	0.1211	0.1466	0.0037	0.0043	0.0161	0.0202	0.0139	0.0128	0.0133	0.0101	0.0036
9	rs80277213	100916333	0.72	0.971554139537083	0.8	0.544775224122235	0.347915966837923	0.0467997217724181	0.0031	0.0055	0.0247	0.1301	0.008	0.1769	0.1994	0.0136	0.0021	0.0112	0.0095	0.0153	0.0039	0.0088	0.0171	0.1211	0.1465	0.0037	0.0043	0.0161	0.0202	0.0139	0.0128	0.0133	0.0101	0.0036
9	rs7869422	100917244	0.72	0.971554139537083	0.79	0.597486775499064	0.351028085504425	0.0478707019911049	0.0031	0.0055	0.0248	0.1301	0.008	0.1769	0.1994	0.0136	0.0021	0.0112	0.0095	0.0153	0.0039	0.0088	0.0171	0.1211	0.1465	0.0037	0.0043	0.0161	0.0201	0.0139	0.0128	0.0133	0.0101	0.0036
9	rs2417732	100917257	0.72	0.971554139537083	0.79	0.597486775499064	0.34860045921501	0.0479305133119256	0.0031	0.0055	0.0248	0.13	0.008	0.1768	0.199	0.0137	0.0021	0.0111	0.0095	0.0154	0.0039	0.0088	0.0171	0.1212	0.1469	0.0037	0.0043	0.0161	0.0203	0.0139	0.0128	0.0133	0.0101	0.0036
9	rs62575628	100926282	0.72	0.971554139537083	0.79	0.597486775499064	0.226526542308944	0.0395509206262521	0.0026	0.0042	0.0253	0.1302	0.0062	0.1749	0.2049	0.0145	0.0012	0.0103	0.007	0.0147	0.0034	0.0077	0.0173	0.1275	0.1434	0.0035	0.0036	0.018	0.0217	0.0131	0.0128	0.0154	0.0084	0.0025
9	rs80293000	100930496	0.71	1.05339378298732	0.79	0.597486775499064	0.208990979540589	0.0374887469099659	0.0026	0.0041	0.0253	0.1302	0.0062	0.1748	0.2052	0.0145	0.0012	0.0103	0.0069	0.0147	0.0034	0.0077	0.0174	0.1278	0.1432	0.0034	0.0035	0.0181	0.0218	0.0132	0.0128	0.0155	0.0084	0.0024
9	rs4743176	100930659	0.71	1.05339378298732	0.79	0.597486775499064	0.18167502450842	0.035738633523189	0.0026	0.0041	0.0253	0.1303	0.0065	0.1752	0.2051	0.0145	0.0012	0.0103	0.0068	0.0147	0.0034	0.0076	0.0171	0.1279	0.143	0.0034	0.0035	0.0181	0.0218	0.0132	0.0128	0.0155	0.0084	0.0024
9	rs1539290	100931158	0.71	1.05339378298732	0.79	0.597486775499064	0.182007163434318	0.0351637452472248	0.0026	0.0041	0.0253	0.1303	0.0065	0.1752	0.2051	0.0145	0.0012	0.0103	0.0068	0.0147	0.0034	0.0077	0.0171	0.1278	0.143	0.0034	0.0035	0.0181	0.0218	0.0132	0.0128	0.0155	0.0084	0.0024
9	rs10985302	100934160	0.71	1.05339378298732	0.79	0.597486775499064	0.176009718637259	0.034644820351873	0.0026	0.0041	0.0253	0.1301	0.0066	0.1751	0.2049	0.0144	0.0012	0.0102	0.0068	0.0147	0.0034	0.008	0.0172	0.1282	0.1428	0.0034	0.0035	0.018	0.0218	0.0131	0.0128	0.0157	0.0084	0.0024
9	rs57830760	100937279	0.71	1.05339378298732	0.79	0.597486775499064	0.18411882989758	0.0370076710181459	0.0025	0.004	0.0253	0.1302	0.0065	0.1763	0.2049	0.0144	0.0011	0.0099	0.0068	0.0147	0.0033	0.008	0.0172	0.1277	0.1425	0.0033	0.0034	0.0183	0.0219	0.0131	0.0128	0.0159	0.0083	0.0023
9	rs16913575	100941906	0.71	1.05339378298732	0.79	0.597486775499064	0.196426975019075	0.0528208439220502	0.0024	0.0041	0.0255	0.1298	0.0064	0.1775	0.206	0.0144	0.001	0.0097	0.0065	0.0149	0.0028	0.0079	0.0171	0.1272	0.1426	0.0029	0.0032	0.0187	0.0222	0.0131	0.0127	0.016	0.0082	0.0019
9	rs12552786	100943397	0.71	1.05339378298732	0.79	0.597486775499064	0.194273680865693	0.0673778871803272	0.0023	0.004	0.0256	0.1302	0.0063	0.1777	0.2061	0.0144	9e-04	0.0095	0.0064	0.015	0.0027	0.0078	0.0171	0.1269	0.1428	0.0028	0.0031	0.0189	0.0224	0.013	0.0127	0.016	0.0082	0.0018
9	rs6478592	100948085	0.71	1.05339378298732	0.79	0.597486775499064	0.22988409562584	0.0979121601905018	0.0023	0.0039	0.0256	0.13	0.006	0.1776	0.2062	0.0144	9e-04	0.0094	0.0063	0.0152	0.0026	0.0077	0.0172	0.1277	0.1427	0.0027	0.003	0.0194	0.0224	0.013	0.0127	0.0161	0.0081	0.0017
9	rs12345418	100950117	0.71	1.05339378298732	0.79	0.597486775499064	0.229126250901285	0.102545696729776	0.0023	0.0039	0.0256	0.13	0.006	0.1776	0.2061	0.0144	9e-04	0.0094	0.0063	0.0152	0.0026	0.0077	0.0172	0.1278	0.1427	0.0027	0.003	0.0195	0.0225	0.013	0.0127	0.0161	0.0081	0.0017
9	rs28703824	100954429	0.71	1.05339378298732	0.79	0.597486775499064	0.238570111737837	0.142934327898062	0.0023	0.0039	0.0256	0.13	0.0059	0.1777	0.206	0.0145	8e-04	0.0094	0.0062	0.0153	0.0026	0.0076	0.0174	0.1279	0.1426	0.0027	0.0029	0.0197	0.0226	0.013	0.0127	0.0161	0.0079	0.0016
9	rs79987207	100963977	0.71	1.05339378298732	0.79	0.597486775499064	0.246820312487709	0.173458725360656	0.0023	0.0038	0.0256	0.13	0.0059	0.1781	0.206	0.0145	9e-04	0.0092	0.006	0.0154	0.0024	0.0076	0.0176	0.1284	0.1423	0.0025	0.0027	0.02	0.023	0.013	0.0128	0.0163	0.0072	0.0014
9	rs7850783	100968226	0.7	1.1393643476553	0.79	0.597486775499064	0.254689386936018	0.190354815795888	0.0023	0.0038	0.0256	0.13	0.0059	0.1782	0.2059	0.0146	9e-04	0.0092	0.006	0.0154	0.0023	0.0077	0.0176	0.1285	0.1422	0.0025	0.0027	0.0201	0.0231	0.0129	0.0128	0.0163	0.0071	0.0013
9	rs12339078	100969483	0.7	1.1393643476553	0.79	0.597486775499064	0.255671353587435	0.197178827838367	0.0023	0.0038	0.0256	0.13	0.0059	0.1782	0.2059	0.0146	9e-04	0.0092	0.006	0.0154	0.0023	0.0077	0.0177	0.1285	0.1421	0.0025	0.0027	0.0201	0.0231	0.0129	0.0128	0.0163	0.0071	0.0013
9	rs10985454	100973832	0.7	1.1393643476553	0.79	0.597486775499064	0.274069870117568	0.22875138966079	0.0023	0.0038	0.0256	0.1299	0.0059	0.1783	0.2058	0.0146	9e-04	0.0091	0.0061	0.0155	0.0023	0.0077	0.0177	0.1285	0.142	0.0024	0.0026	0.0202	0.0233	0.013	0.0129	0.0163	0.0071	0.0012
9	rs7854249	100975694	0.7	1.1393643476553	0.79	0.597486775499064	0.278075781940445	0.222985403147802	0.0023	0.0038	0.0256	0.1299	0.0059	0.1783	0.2058	0.0146	9e-04	0.0091	0.0061	0.0155	0.0023	0.0077	0.0177	0.1286	0.142	0.0024	0.0026	0.0203	0.0233	0.013	0.0129	0.0163	0.007	0.0012
9	rs7021760	100978294	0.7	1.1393643476553	0.79	0.597486775499064	0.286228903777076	0.232475394744211	0.0022	0.0038	0.0256	0.1302	0.0058	0.1783	0.2057	0.0146	9e-04	0.0091	0.0061	0.0155	0.0022	0.0077	0.0177	0.1286	0.142	0.0024	0.0026	0.0204	0.0233	0.013	0.0129	0.0163	0.007	0.0012
9	rs1342140	100987843	0.7	1.1393643476553	0.79	0.597486775499064	0.272864945883097	0.327251290698633	0.0022	0.0038	0.025	0.1308	0.0057	0.1775	0.2068	0.0155	7e-04	0.0084	0.0059	0.0154	0.0016	0.0075	0.0178	0.1317	0.1415	0.0021	0.0021	0.0196	0.0244	0.0128	0.013	0.0164	0.0059	8e-04
9	rs16914086	100988477	0.7	1.1393643476553	0.79	0.597486775499064	0.278590423587696	0.343348208141248	0.0022	0.0038	0.025	0.1308	0.0057	0.1774	0.2069	0.0155	7e-04	0.0084	0.0059	0.0154	0.0015	0.0075	0.0178	0.1318	0.1415	0.0021	0.0021	0.0196	0.0245	0.0128	0.013	0.0164	0.0059	8e-04
9	rs1573025	100991430	0.7	1.1393643476553	0.79	0.597486775499064	0.281641930639212	0.347935013104007	0.0022	0.0038	0.0249	0.1308	0.0057	0.1775	0.2069	0.0155	7e-04	0.0084	0.0059	0.0154	0.0015	0.0075	0.0178	0.1319	0.1415	0.0021	0.0021	0.0196	0.0245	0.0128	0.013	0.0164	0.0059	8e-04
9	Affx-32895868	100995721	0.7	1.1393643476553	0.79	0.597486775499064	0.291143044839065	0.397828169227205	0.0022	0.0038	0.0247	0.1308	0.0057	0.1776	0.2069	0.0155	7e-04	0.0084	0.0058	0.0154	0.0015	0.0075	0.0178	0.1321	0.1415	0.0021	0.0021	0.0196	0.0245	0.0128	0.013	0.0164	0.0059	8e-04
9	rs879368	100995758	0.7	1.1393643476553	0.79	0.597486775499064	0.273281710924485	0.396281241577212	0.0021	0.0038	0.0247	0.1308	0.0057	0.1776	0.2069	0.0155	7e-04	0.0084	0.0058	0.0153	0.0015	0.0075	0.0178	0.1321	0.1415	0.0021	0.0021	0.0196	0.0245	0.0129	0.0129	0.0164	0.0059	8e-04
9	rs41283620	100996018	0.7	1.1393643476553	0.78	0.653412240020304	0.273189066810097	0.394349922762874	0.0021	0.0038	0.0247	0.1308	0.0057	0.1776	0.2069	0.0155	6e-04	0.0084	0.0058	0.0153	0.0015	0.0075	0.0178	0.1321	0.1415	0.0021	0.0021	0.0196	0.0245	0.0129	0.0129	0.0164	0.0059	8e-04
9	rs7869001	100996860	0.7	1.1393643476553	0.77	0.712611004068267	0.267798900847485	0.37607049208189	0.0021	0.0038	0.0247	0.1308	0.0057	0.1776	0.2069	0.0155	6e-04	0.0084	0.0058	0.0153	0.0015	0.0075	0.0178	0.1321	0.1415	0.0021	0.0021	0.0196	0.0245	0.0129	0.0129	0.0164	0.0059	8e-04
9	rs56383989	101016698	0.7	1.1393643476553	0.77	0.712611004068267	0.248312944284243	0.36318181909393	0.0021	0.0038	0.0246	0.1311	0.0056	0.1767	0.2068	0.0157	6e-04	0.0084	0.0058	0.0155	0.0013	0.0074	0.018	0.1323	0.1418	0.002	0.002	0.0195	0.0248	0.0131	0.013	0.0164	0.0059	7e-04
9	rs4743195	101034018	0.7	1.1393643476553	0.77	0.712611004068267	0.232929375520443	0.381924177883476	0.0021	0.0038	0.0245	0.1309	0.0059	0.1761	0.2068	0.0158	7e-04	0.0085	0.0058	0.0155	0.0012	0.0073	0.0181	0.1325	0.1419	0.002	0.0019	0.0195	0.025	0.0132	0.013	0.0163	0.0059	7e-04
9	rs62574300	101035621	0.7	1.1393643476553	0.77	0.712611004068267	0.229799821993013	0.374167170520064	0.0021	0.0038	0.0245	0.131	0.0059	0.1761	0.2067	0.0158	7e-04	0.0085	0.0058	0.0155	0.0012	0.0073	0.0181	0.1325	0.1419	0.002	0.0019	0.0195	0.025	0.0132	0.013	0.0163	0.0059	7e-04
9	rs59519660	101041840	0.7	1.1393643476553	0.77	0.712611004068267	0.229126250901285	0.39023851175149	0.002	0.0038	0.0245	0.1314	0.006	0.176	0.2064	0.0158	7e-04	0.0085	0.0058	0.0155	0.0011	0.0072	0.0184	0.1322	0.142	0.002	0.0019	0.0195	0.0251	0.0132	0.013	0.0163	0.006	6e-04
9	rs11792051	101042858	0.7	1.1393643476553	0.76	0.775138689739853	0.227112130695896	0.390751785231909	0.002	0.0038	0.0245	0.1315	0.006	0.176	0.2064	0.0158	7e-04	0.0085	0.0058	0.0155	0.0011	0.0072	0.0184	0.1321	0.142	0.002	0.0019	0.0195	0.0252	0.0132	0.013	0.0162	0.006	6e-04
9	rs74580577	101050714	0.7	1.1393643476553	0.76	0.775138689739853	0.219400895851827	0.399893319376163	0.002	0.0038	0.0245	0.132	0.0061	0.1761	0.2059	0.0158	7e-04	0.0084	0.0058	0.0155	0.001	0.0071	0.0187	0.1318	0.142	0.0021	0.0018	0.0194	0.0253	0.0131	0.013	0.0162	0.006	6e-04
9	rs10124070	101051879	0.7	1.1393643476553	0.76	0.775138689739853	0.222244167698147	0.409742700032215	0.002	0.0038	0.0245	0.132	0.0062	0.1761	0.2058	0.0158	7e-04	0.0084	0.0058	0.0155	0.001	0.0071	0.0188	0.1318	0.142	0.0021	0.0018	0.0194	0.0254	0.0131	0.013	0.0162	0.006	7e-04
9	rs41273923	101053123	0.7	1.1393643476553	0.76	0.775138689739853	0.206601602826308	0.382689563129021	0.002	0.0039	0.0244	0.1323	0.0062	0.1761	0.2055	0.0157	7e-04	0.0084	0.0058	0.0155	0.0011	0.0071	0.0188	0.1318	0.1421	0.0021	0.0018	0.0194	0.0254	0.0131	0.013	0.0161	0.006	7e-04
9	rs75876067	101054651	0.7	1.1393643476553	0.76	0.775138689739853	0.195002746157371	0.360544108180564	0.002	0.0039	0.0243	0.1325	0.0062	0.1761	0.2052	0.0156	7e-04	0.0084	0.0058	0.0155	0.0011	0.0071	0.0188	0.1319	0.1421	0.0021	0.0018	0.0193	0.0254	0.0131	0.013	0.0161	0.006	7e-04
9	rs10985765	101056122	0.7	1.1393643476553	0.76	0.775138689739853	0.186132293473229	0.352539271943987	0.002	0.0039	0.0243	0.1327	0.0062	0.1762	0.205	0.0155	8e-04	0.0084	0.0058	0.0154	0.0011	0.0071	0.0188	0.132	0.1422	0.0022	0.0018	0.0193	0.0254	0.0131	0.013	0.016	0.006	7e-04
9	rs62574302	101058258	0.7	1.1393643476553	0.76	0.775138689739853	0.17884768420685	0.338409331429494	0.002	0.0039	0.0242	0.1327	0.0062	0.1761	0.2049	0.0155	8e-04	0.0084	0.0058	0.0154	0.0011	0.0071	0.0189	0.1321	0.1421	0.0022	0.0018	0.0193	0.0254	0.0131	0.013	0.016	0.006	7e-04
9	rs75943118	101063680	0.7	1.1393643476553	0.75	0.841047356078831	0.115659931591027	0.276530625869637	0.002	0.0041	0.0241	0.1322	0.0065	0.1756	0.2036	0.0156	0.0011	0.0082	0.0062	0.0153	0.0015	0.0073	0.0191	0.1328	0.1414	0.0023	0.0019	0.0188	0.0256	0.0132	0.0131	0.016	0.0063	9e-04
9	rs2304389	101068580	0.7	1.1393643476553	0.75	0.841047356078831	0.100765810803251	0.258166256845723	0.002	0.0041	0.024	0.132	0.0067	0.1755	0.2031	0.0157	0.0012	0.0082	0.0063	0.0153	0.0016	0.0074	0.0193	0.133	0.1411	0.0023	0.002	0.0186	0.0257	0.0132	0.0131	0.0161	0.0064	0.001
9	rs3780446	101071562	0.7	1.1393643476553	0.75	0.841047356078831	0.0980457768267441	0.254314910087115	0.002	0.0042	0.024	0.1321	0.0067	0.1754	0.203	0.0157	0.0012	0.0082	0.0063	0.0152	0.0017	0.0074	0.0193	0.133	0.141	0.0023	0.002	0.0186	0.0257	0.0132	0.0131	0.016	0.0064	0.001
9	rs2043504	101079942	0.7	1.1393643476553	0.75	0.841047356078831	0.0933851573634652	0.178360128274988	0.002	0.0045	0.0248	0.133	0.0071	0.1757	0.1991	0.0158	0.0015	0.0082	0.0066	0.0146	0.0021	0.0073	0.0198	0.1355	0.1406	0.0024	0.002	0.0178	0.0254	0.0125	0.0128	0.0157	0.0066	0.0012
9	rs7048411	101081318	0.7	1.1393643476553	0.75	0.841047356078831	0.103059393851501	0.147608008188016	0.0021	0.0045	0.0233	0.1332	0.0074	0.1764	0.1986	0.0161	0.0015	0.0082	0.0071	0.0139	0.0022	0.0074	0.019	0.137	0.1412	0.0028	0.0021	0.0175	0.0252	0.0119	0.0128	0.0152	0.0066	0.0013
9	rs16914862	101083523	0.7	1.1393643476553	0.75	0.841047356078831	0.13055589923053	0.141172662653769	0.0021	0.0047	0.0222	0.1336	0.0077	0.1785	0.1987	0.0163	0.0017	0.0081	0.0078	0.0139	0.0022	0.0077	0.0179	0.1376	0.14	0.003	0.0021	0.0166	0.0252	0.0112	0.0128	0.0144	0.0068	0.0014
9	rs7037275	101084087	0.7	1.1393643476553	0.75	0.841047356078831	0.127273434976965	0.134115369812306	0.0022	0.0047	0.0221	0.1336	0.0078	0.179	0.1987	0.0164	0.0017	0.0081	0.008	0.014	0.0023	0.0078	0.0178	0.1376	0.1397	0.003	0.0021	0.0164	0.0252	0.0111	0.0129	0.0142	0.0068	0.0014
9	rs12378583	101085298	0.7	1.1393643476553	0.74	0.910385700718773	0.137022763762002	0.125682155692457	0.0022	0.005	0.0219	0.1344	0.0079	0.1787	0.1986	0.0164	0.0018	0.0079	0.0082	0.0139	0.0023	0.008	0.0175	0.1365	0.1407	0.003	0.0021	0.0161	0.0252	0.0109	0.0129	0.0141	0.0068	0.0016
9	rs72759627	101086122	0.71	1.05339378298732	0.73	0.98319925910612	0.154451961189265	0.138407328021447	0.0023	0.0051	0.0219	0.1341	0.008	0.1783	0.1985	0.0165	0.0018	0.0079	0.0083	0.0138	0.0023	0.0081	0.0174	0.1363	0.1408	0.0031	0.0021	0.0161	0.0252	0.0108	0.013	0.0141	0.0068	0.0016
9	rs10985884	101088559	0.71	1.05339378298732	0.73	0.98319925910612	0.14894163135494	0.131492025040899	0.0024	0.0052	0.0217	0.1344	0.008	0.178	0.1983	0.0165	0.0019	0.0079	0.0084	0.014	0.0024	0.0082	0.0173	0.1354	0.1411	0.0032	0.0022	0.016	0.0251	0.0108	0.0131	0.014	0.0068	0.0018
9	rs7032827	101090237	0.71	1.05339378298732	0.73	0.98319925910612	0.148875963999027	0.138131894503639	0.0024	0.0052	0.0217	0.1342	0.008	0.1777	0.1984	0.0166	0.0019	0.008	0.0085	0.0141	0.0024	0.0082	0.0174	0.1353	0.141	0.0032	0.0022	0.0161	0.0253	0.0109	0.0131	0.0141	0.0069	0.0018
9	rs4325016	101098270	0.71	1.05339378298732	0.73	0.98319925910612	0.150060606028345	0.172563627757535	0.0025	0.0053	0.0212	0.133	0.0082	0.1765	0.1988	0.017	0.0019	0.0081	0.0086	0.0144	0.0024	0.0084	0.0177	0.1347	0.1406	0.0032	0.0022	0.0165	0.0262	0.0109	0.0131	0.0142	0.007	0.0018
9	rs74754646	101102509	0.71	1.05339378298732	0.73	0.98319925910612	0.150390661658872	0.202297304811855	0.0026	0.0053	0.0212	0.1331	0.0082	0.1761	0.1984	0.017	0.0019	0.008	0.0086	0.0144	0.0024	0.0083	0.0177	0.1345	0.1405	0.0032	0.0022	0.0166	0.0265	0.011	0.0132	0.0142	0.0071	0.0018
9	rs10985919	101107468	0.72	0.971554139537083	0.73	0.98319925910612	0.111782559522904	0.231597408969271	0.0028	0.0052	0.0212	0.1333	0.0084	0.175	0.1972	0.0171	0.0019	0.008	0.0087	0.0144	0.0024	0.0084	0.0179	0.134	0.1402	0.0032	0.0021	0.0168	0.0274	0.0111	0.0135	0.0142	0.0074	0.0019
9	rs77290088	101122455	0.72	0.971554139537083	0.74	0.910385700718773	0.0672440172037068	0.257031619075699	0.003	0.0051	0.0213	0.1329	0.0087	0.1742	0.197	0.0174	0.0021	0.0079	0.0088	0.0144	0.0025	0.0087	0.0177	0.1341	0.1388	0.0031	0.0021	0.0163	0.0281	0.0118	0.0133	0.0146	0.0079	0.0019
9	rs56259613	101125433	0.72	0.971554139537083	0.74	0.910385700718773	0.0564790311149296	0.237102350661469	0.0031	0.0051	0.0213	0.1328	0.0087	0.1741	0.1969	0.0175	0.0021	0.0079	0.0088	0.0145	0.0025	0.0088	0.0176	0.1341	0.1386	0.0031	0.0021	0.0162	0.0282	0.0119	0.0133	0.0147	0.008	0.002
9	rs2572364	101126504	0.72	0.971554139537083	0.75	0.841047356078831	0.0518236289451127	0.216194353903294	0.0031	0.0051	0.0213	0.1328	0.0088	0.1741	0.1969	0.0175	0.0021	0.0079	0.0088	0.0145	0.0025	0.0088	0.0176	0.1341	0.1385	0.0031	0.0021	0.0162	0.0282	0.012	0.0133	0.0147	0.008	0.002
9	rs10818824	101129439	0.72	0.971554139537083	0.75	0.841047356078831	0.0478780551944674	0.21309159484377	0.0031	0.0051	0.0214	0.1328	0.0088	0.174	0.1968	0.0176	0.0021	0.008	0.0088	0.0144	0.0025	0.0088	0.0177	0.1338	0.1385	0.0031	0.0021	0.0162	0.0284	0.012	0.0133	0.0147	0.0081	0.002
9	rs585819	101132441	0.72	0.971554139537083	0.75	0.841047356078831	0.0634599858095153	0.216408881536101	0.0031	0.0052	0.0215	0.1324	0.0088	0.1734	0.1974	0.0176	0.0022	0.0079	0.0088	0.0144	0.0023	0.0089	0.0177	0.1343	0.1386	0.0031	0.0018	0.016	0.0287	0.0122	0.0133	0.0147	0.0081	0.0018
9	rs117556082	101135425	0.72	0.971554139537083	0.75	0.841047356078831	0.07028480509991	0.192826857139163	0.0031	0.0051	0.0223	0.1319	0.0089	0.1734	0.1967	0.0172	0.0022	0.0079	0.0088	0.0144	0.0023	0.0087	0.018	0.1342	0.1385	0.003	0.0019	0.0158	0.0288	0.0128	0.0133	0.0147	0.008	0.0018
9	rs661105	101137452	0.72	0.971554139537083	0.75	0.841047356078831	0.0675641903103964	0.175053977552171	0.0032	0.0051	0.0227	0.1315	0.0089	0.1735	0.1963	0.017	0.0022	0.0079	0.0088	0.0144	0.0023	0.0086	0.0182	0.1342	0.1384	0.003	0.002	0.0157	0.0288	0.0132	0.0133	0.0148	0.008	0.0018
9	rs79202056	101137859	0.72	0.971554139537083	0.75	0.841047356078831	0.0675040820664571	0.176554119740517	0.0032	0.0051	0.0229	0.1315	0.0089	0.1735	0.1959	0.017	0.0022	0.008	0.0089	0.0144	0.0023	0.0086	0.0182	0.1342	0.1383	0.0031	0.002	0.0156	0.0288	0.0131	0.0133	0.0148	0.0081	0.0018
9	rs10435892	101138608	0.72	0.971554139537083	0.75	0.841047356078831	0.0562833923226543	0.155197818379326	0.0032	0.0051	0.0232	0.1315	0.0089	0.1737	0.1952	0.017	0.0023	0.0082	0.0089	0.0145	0.0024	0.0087	0.0183	0.1342	0.138	0.0031	0.0021	0.0155	0.0288	0.0129	0.0133	0.0151	0.0082	0.0019
9	rs7029062	101140385	0.72	0.971554139537083	0.74	0.910385700718773	0.043495778328867	0.159913326398094	0.0032	0.005	0.023	0.1319	0.0087	0.1736	0.1957	0.017	0.0022	0.0083	0.009	0.0146	0.0025	0.0088	0.0182	0.1339	0.137	0.0031	0.0021	0.0157	0.0288	0.0128	0.0133	0.0152	0.0083	0.0019
9	rs612505	101142989	0.72	0.971554139537083	0.73	0.98319925910612	0.0361318972737045	0.165755119893042	0.0032	0.005	0.0232	0.1324	0.0087	0.1729	0.196	0.017	0.0021	0.0084	0.0091	0.0146	0.0025	0.0088	0.0182	0.1336	0.137	0.003	0.0021	0.0157	0.0289	0.0127	0.0133	0.0152	0.0082	0.0019
9	rs16915442	101144927	0.72	0.971554139537083	0.73	0.98319925910612	0.0341474979706353	0.1634095378146	0.0032	0.005	0.0232	0.1326	0.0087	0.1726	0.1961	0.0171	0.0021	0.0084	0.0091	0.0146	0.0026	0.0088	0.0182	0.1335	0.137	0.003	0.0021	0.0157	0.029	0.0127	0.0133	0.0152	0.0082	0.0019
9	rs75618811	101146019	0.72	0.971554139537083	0.73	0.98319925910612	0.0336447687434897	0.172464271924578	0.0032	0.005	0.0232	0.1323	0.0087	0.1727	0.196	0.0171	0.0021	0.0084	0.0091	0.0146	0.0026	0.0088	0.0182	0.1333	0.1369	0.003	0.0021	0.0157	0.0293	0.0127	0.0133	0.0152	0.0082	0.002
9	rs76233365	101154719	0.72	0.971554139537083	0.73	0.98319925910612	0.0342233564783728	0.204504360313567	0.0033	0.005	0.0232	0.132	0.0089	0.1723	0.196	0.0172	0.0021	0.0085	0.0092	0.0146	0.0026	0.009	0.0182	0.1329	0.1367	0.003	0.0022	0.0158	0.0294	0.0127	0.0134	0.0153	0.0082	0.002
9	rs116933352	101154913	0.72	0.971554139537083	0.73	0.98319925910612	0.0342107052433295	0.20334728517	0.0033	0.005	0.0232	0.132	0.0089	0.1723	0.196	0.0172	0.0021	0.0086	0.0092	0.0146	0.0026	0.009	0.0182	0.1328	0.1367	0.003	0.0022	0.0158	0.0294	0.0127	0.0134	0.0153	0.0082	0.002
9	rs16915649	101161165	0.72	0.971554139537083	0.73	0.98319925910612	0.0228114301343954	0.222119240298046	0.0033	0.0049	0.0229	0.1321	0.009	0.1721	0.1959	0.0173	0.0021	0.0087	0.0092	0.0147	0.0027	0.009	0.0181	0.1323	0.1369	0.003	0.0022	0.0159	0.0295	0.0129	0.0134	0.0153	0.0083	0.0021
9	rs4742727	101169375	0.72	0.971554139537083	0.73	0.98319925910612	0.0109571385081966	0.212025115407656	0.0033	0.0048	0.0224	0.1322	0.009	0.1719	0.1958	0.0175	0.0021	0.0089	0.0092	0.0147	0.0029	0.0091	0.0181	0.1315	0.137	0.003	0.0023	0.0161	0.0296	0.013	0.0133	0.0155	0.0085	0.0022
9	rs80024556	101172602	0.72	0.971554139537083	0.73	0.98319925910612	0.0111688615814875	0.240647261244145	0.0033	0.0047	0.0219	0.1324	0.0089	0.1722	0.1957	0.0174	0.002	0.0089	0.0091	0.0147	0.0029	0.009	0.018	0.1315	0.1373	0.003	0.0023	0.0161	0.0296	0.0131	0.0133	0.0155	0.0085	0.0022
9	rs10818896	101174188	0.72	0.971554139537083	0.73	0.98319925910612	0.0102293283651322	0.256691534048033	0.0032	0.0046	0.0216	0.1325	0.0089	0.1723	0.1957	0.0174	0.002	0.0089	0.0091	0.0147	0.0029	0.009	0.018	0.1315	0.1375	0.003	0.0023	0.0161	0.0297	0.0131	0.0133	0.0155	0.0085	0.0022
9	rs12684858	101175906	0.73	0.893795165105119	0.71	1.13941950935302	0.0078823016481508	0.339765456616193	0.0031	0.0043	0.0216	0.1349	0.009	0.1718	0.1945	0.0174	0.002	0.0092	0.009	0.0148	0.0029	0.0091	0.0172	0.1315	0.137	0.0029	0.0025	0.0161	0.0304	0.0134	0.0134	0.0152	0.0085	0.0022
9	rs2900382	101177852	0.73	0.893795165105119	0.71	1.13941950935302	0.0227924499126096	0.266725692718978	0.0031	0.0036	0.0202	0.1429	0.0084	0.1723	0.1909	0.0168	0.0015	0.0095	0.0086	0.0149	0.0028	0.0084	0.0149	0.1315	0.1378	0.0028	0.0028	0.0158	0.0304	0.0148	0.0133	0.0145	0.009	0.0021
9	rs10760306	101179445	0.73	0.893795165105119	0.72	1.059530599108	0.033870353197615	0.282232227848496	0.0031	0.0035	0.0201	0.1448	0.0083	0.1724	0.1897	0.0166	0.0014	0.0095	0.0085	0.015	0.0028	0.0083	0.0144	0.1316	0.1379	0.0028	0.0029	0.0157	0.0303	0.0153	0.0134	0.0144	0.0091	0.0021
9	rs117932889	101182386	0.73	0.893795165105119	0.72	1.059530599108	0.0401963206569062	0.261237595115044	0.0031	0.0035	0.02	0.1449	0.0082	0.1725	0.1899	0.0165	0.0014	0.0095	0.0085	0.015	0.0027	0.0082	0.0144	0.1316	0.1381	0.0028	0.0029	0.0157	0.0303	0.0154	0.0134	0.0143	0.0091	0.0021
9	rs58312059	101184565	0.73	0.893795165105119	0.72	1.059530599108	0.041036767152014	0.260326382971281	0.0031	0.0035	0.02	0.1449	0.0082	0.1725	0.1899	0.0165	0.0013	0.0095	0.0085	0.015	0.0027	0.0082	0.0144	0.1316	0.1382	0.0028	0.0029	0.0157	0.0303	0.0155	0.0134	0.0142	0.0091	0.0021
9	rs73502862	101189655	0.73	0.893795165105119	0.72	1.059530599108	0.0399422880600469	0.22809623702766	0.0031	0.0034	0.0199	0.1449	0.0081	0.1727	0.19	0.0165	0.0013	0.0095	0.0084	0.015	0.0027	0.0081	0.0144	0.1315	0.1384	0.0028	0.0029	0.0158	0.0303	0.0156	0.0135	0.0142	0.0091	0.0021
9	rs78141324	101193489	0.73	0.893795165105119	0.72	1.059530599108	0.0418019596153783	0.225046943191918	0.0031	0.0034	0.0199	0.145	0.0081	0.1728	0.1898	0.0165	0.0013	0.0095	0.0084	0.015	0.0027	0.0081	0.0144	0.1316	0.1384	0.0027	0.0029	0.0158	0.0303	0.0157	0.0134	0.0142	0.0091	0.0021
9	rs12337248	101199725	0.73	0.893795165105119	0.71	1.13941950935302	0.0447165605803447	0.222768759221642	0.0031	0.0034	0.0199	0.1452	0.0081	0.173	0.1896	0.0165	0.0013	0.0095	0.0084	0.015	0.0027	0.008	0.0144	0.1317	0.1384	0.0027	0.003	0.0158	0.0303	0.0157	0.0133	0.0142	0.0091	0.0021
9	rs76147841	101206743	0.73	0.893795165105119	0.71	1.13941950935302	0.0503914680867271	0.212664790837299	0.0031	0.0034	0.0198	0.145	0.0081	0.1736	0.1895	0.0165	0.0013	0.0095	0.0084	0.0151	0.0026	0.008	0.0145	0.1315	0.1383	0.0027	0.003	0.0158	0.0299	0.0159	0.0133	0.0143	0.0092	0.0021
9	rs62574622	101208510	0.72	0.971554139537083	0.72	1.059530599108	0.0567108239682837	0.192310956719163	0.0031	0.0034	0.0198	0.145	0.0081	0.1738	0.1891	0.0165	0.0013	0.0095	0.0084	0.0152	0.0026	0.008	0.0145	0.1316	0.1388	0.0027	0.003	0.0154	0.0298	0.016	0.0133	0.0144	0.0092	0.0021
9	rs55947509	101208613	0.72	0.971554139537083	0.72	1.059530599108	0.0545777433122823	0.191486491249225	0.0031	0.0034	0.0198	0.1451	0.0081	0.1738	0.1891	0.0165	0.0013	0.0095	0.0084	0.0152	0.0026	0.008	0.0145	0.1316	0.1387	0.0027	0.003	0.0154	0.0297	0.016	0.0133	0.0144	0.0092	0.0021
9	rs76243315	101212206	0.72	0.971554139537083	0.72	1.059530599108	0.0618956349560379	0.200725750430196	0.003	0.0035	0.0197	0.1452	0.0081	0.1742	0.1891	0.0165	0.0013	0.0096	0.0084	0.0152	0.0026	0.0079	0.0144	0.1315	0.1386	0.0027	0.003	0.0153	0.0297	0.016	0.0132	0.0144	0.0092	0.0021
9	rs1930420	101219548	0.72	0.971554139537083	0.72	1.059530599108	0.107851355232441	0.18118205421371	0.0029	0.0036	0.0191	0.1457	0.008	0.1764	0.1895	0.0166	0.0011	0.01	0.0082	0.0151	0.0024	0.0077	0.0139	0.1307	0.1384	0.0027	0.003	0.0149	0.0293	0.0161	0.0131	0.0146	0.0091	0.002
9	rs73505022	101220360	0.72	0.971554139537083	0.72	1.059530599108	0.113920404413831	0.168604988694513	0.0029	0.0036	0.0191	0.1457	0.008	0.1763	0.1899	0.0167	0.0012	0.0102	0.008	0.0151	0.0024	0.0076	0.0139	0.1306	0.138	0.0028	0.003	0.0148	0.0292	0.0164	0.013	0.0148	0.0091	0.002
9	rs2808543	101221143	0.72	0.971554139537083	0.72	1.059530599108	0.112141744424938	0.171174460519214	0.0029	0.0036	0.0191	0.1458	0.0079	0.1764	0.1899	0.0168	0.0012	0.0102	0.008	0.0151	0.0024	0.0075	0.0139	0.1308	0.1378	0.0028	0.003	0.0148	0.0293	0.0164	0.0129	0.0148	0.0091	0.002
9	rs16916338	101236304	0.72	0.971554139537083	0.72	1.059530599108	0.111313928004693	0.168802158004557	0.0029	0.0035	0.0191	0.1459	0.0079	0.1767	0.1895	0.0168	0.0012	0.0104	0.008	0.0151	0.0024	0.0074	0.0139	0.1308	0.1379	0.0028	0.003	0.0148	0.0293	0.0164	0.0128	0.0148	0.0091	0.002
9	rs77427150	101239130	0.72	0.971554139537083	0.71	1.13941950935302	0.12295591233002	0.167718725309556	0.0029	0.0035	0.0191	0.1459	0.0079	0.1767	0.1894	0.0168	0.0012	0.0104	0.008	0.0151	0.0024	0.0074	0.0139	0.1308	0.1379	0.0028	0.003	0.0146	0.0294	0.0164	0.0128	0.0148	0.0091	0.002
9	rs2808557	101243364	0.72	0.971554139537083	0.71	1.13941950935302	0.124896454235005	0.163897230217901	0.0029	0.0036	0.0191	0.146	0.0079	0.1769	0.1893	0.0169	0.0013	0.0104	0.008	0.0151	0.0024	0.0074	0.0139	0.1308	0.1381	0.0028	0.003	0.0146	0.0293	0.0165	0.0127	0.0149	0.009	0.002
9	rs77658893	101249722	0.73	0.893795165105119	0.71	1.13941950935302	0.106533468834504	0.156443977835024	0.0028	0.0035	0.0193	0.1459	0.0079	0.1772	0.1894	0.017	0.0013	0.0103	0.0079	0.015	0.0024	0.0074	0.0138	0.1306	0.1382	0.0028	0.0029	0.0145	0.0291	0.0164	0.0125	0.015	0.009	0.002
9	rs16916507	101258803	0.73	0.893795165105119	0.71	1.13941950935302	0.060133922150127	0.128887886765328	0.0028	0.0035	0.0203	0.1456	0.008	0.1782	0.19	0.0175	0.0013	0.0101	0.0078	0.0146	0.0023	0.0073	0.0136	0.1299	0.1386	0.0029	0.0028	0.0143	0.0283	0.0164	0.0119	0.0155	0.0089	0.0022
9	rs1000440	101258881	0.73	0.893795165105119	0.71	1.13941950935302	0.0600782503108457	0.129156384421909	0.0028	0.0035	0.0203	0.1456	0.008	0.1782	0.19	0.0176	0.0013	0.0101	0.0078	0.0146	0.0023	0.0073	0.0136	0.1299	0.1386	0.0029	0.0028	0.0143	0.0283	0.0164	0.0119	0.0155	0.0089	0.0022
9	rs11792052	101261109	0.73	0.893795165105119	0.71	1.13941950935302	0.0554349816304036	0.128262199424977	0.0027	0.0035	0.0203	0.1456	0.008	0.1782	0.1899	0.0176	0.0013	0.0101	0.0078	0.0145	0.0023	0.0073	0.0136	0.13	0.1385	0.0029	0.0027	0.0142	0.0283	0.0165	0.0119	0.0156	0.0089	0.0022
9	rs2779556	101265290	0.73	0.893795165105119	0.71	1.13941950935302	0.0462867666433603	0.135935670048262	0.0027	0.0036	0.0204	0.1456	0.008	0.178	0.1898	0.0177	0.0013	0.0101	0.0078	0.0145	0.0023	0.0073	0.0137	0.1302	0.1382	0.0029	0.0026	0.0142	0.0282	0.0165	0.0121	0.0157	0.0089	0.0022
9	rs12552067	101266669	0.73	0.893795165105119	0.72	1.059530599108	0.0455432552654452	0.146293899622087	0.0027	0.0036	0.0205	0.1456	0.008	0.1779	0.1898	0.0178	0.0013	0.0101	0.0078	0.0145	0.0023	0.0073	0.0137	0.1303	0.1381	0.0029	0.0025	0.0142	0.0282	0.0165	0.0122	0.0158	0.0089	0.0022
9	rs74883299	101269900	0.73	0.893795165105119	0.72	1.059530599108	0.0365275785182266	0.13675774220584	0.0026	0.0037	0.0208	0.1458	0.0082	0.178	0.1888	0.0177	0.0015	0.01	0.0077	0.0142	0.0023	0.0071	0.0145	0.1305	0.1377	0.0029	0.0025	0.0141	0.0282	0.0167	0.0122	0.0159	0.0089	0.0022
9	rs944761	101279351	0.73	0.893795165105119	0.72	1.059530599108	0.0379496987534106	0.143678453793877	0.0026	0.0037	0.0208	0.1459	0.0083	0.178	0.1886	0.0177	0.0015	0.01	0.0076	0.0142	0.0023	0.0071	0.0146	0.1306	0.1377	0.003	0.0025	0.0141	0.0282	0.0167	0.0122	0.0159	0.0089	0.0022
9	rs2808567	101280360	0.73	0.893795165105119	0.72	1.059530599108	0.037301061165951	0.14638762377519	0.0026	0.0037	0.0208	0.1457	0.008	0.178	0.189	0.0177	0.0015	0.0101	0.0076	0.0142	0.0023	0.0071	0.0146	0.1306	0.1376	0.003	0.0025	0.014	0.0283	0.0165	0.0122	0.0159	0.009	0.0022
9	rs11789322	101280526	0.73	0.893795165105119	0.72	1.059530599108	0.037301061165951	0.14648136960889	0.0026	0.0037	0.0208	0.1461	0.008	0.178	0.189	0.0177	0.0015	0.0101	0.0076	0.0142	0.0023	0.0071	0.0146	0.1303	0.1376	0.003	0.0025	0.014	0.0283	0.0165	0.0122	0.0159	0.009	0.0022
9	rs7048239	101281811	0.73	0.893795165105119	0.72	1.059530599108	0.0368729238955089	0.13951106584179	0.0026	0.0037	0.0208	0.146	0.008	0.178	0.1893	0.0177	0.0015	0.0101	0.0075	0.0142	0.0023	0.0071	0.0146	0.1303	0.1378	0.003	0.0025	0.014	0.0283	0.0165	0.0122	0.0159	0.009	0.0022
9	rs10121587	101282692	0.73	0.893795165105119	0.72	1.059530599108	0.0350526988447205	0.127726796987499	0.0026	0.0037	0.0208	0.146	0.008	0.178	0.1894	0.0177	0.0015	0.01	0.0076	0.0141	0.0023	0.007	0.0146	0.1303	0.1378	0.003	0.0025	0.014	0.0282	0.0165	0.0122	0.0159	0.009	0.0022
9	rs117705125	101289106	0.73	0.893795165105119	0.73	0.98319925910612	0.0344516367116973	0.122155699549981	0.0026	0.0036	0.0208	0.146	0.0079	0.1781	0.1894	0.0177	0.0015	0.01	0.0078	0.0141	0.0023	0.007	0.0146	0.1304	0.1378	0.003	0.0025	0.0139	0.0282	0.0164	0.0122	0.0158	0.0089	0.0022
9	rs1930426	101291405	0.73	0.893795165105119	0.73	0.98319925910612	0.0347832445768728	0.120493846665472	0.0026	0.0036	0.0208	0.1459	0.0079	0.1782	0.1896	0.0177	0.0015	0.01	0.0078	0.0141	0.0023	0.007	0.0146	0.1302	0.1377	0.003	0.0025	0.0139	0.0282	0.0164	0.0122	0.0158	0.0089	0.0022
9	rs79034296	101292214	0.73	0.893795165105119	0.73	0.98319925910612	0.034668206842188	0.119970831647177	0.0026	0.0036	0.0208	0.1459	0.0079	0.1782	0.1896	0.0177	0.0015	0.01	0.0078	0.0141	0.0023	0.007	0.0146	0.1302	0.1377	0.003	0.0025	0.0139	0.0282	0.0164	0.0121	0.0158	0.0089	0.0022
9	rs11787646	101298707	0.73	0.893795165105119	0.73	0.98319925910612	0.0336447687434897	0.106262326084331	0.0026	0.0034	0.0212	0.1455	0.0079	0.1792	0.1902	0.0176	0.0016	0.0097	0.0076	0.0138	0.0022	0.007	0.0147	0.1305	0.1373	0.003	0.0025	0.0137	0.028	0.0164	0.012	0.0158	0.0088	0.0022
9	rs117196480	101301307	0.73	0.893795165105119	0.73	0.98319925910612	0.0331967504919088	0.105349091599781	0.0026	0.0034	0.0213	0.1454	0.0079	0.1791	0.1902	0.0176	0.0016	0.0097	0.0076	0.0138	0.0022	0.007	0.0148	0.1305	0.1372	0.003	0.0024	0.0137	0.0279	0.0164	0.0121	0.0158	0.0088	0.0022
9	rs35449008	101304302	0.73	0.893795165105119	0.73	0.98319925910612	0.0335573254003287	0.105349091599781	0.0026	0.0034	0.0214	0.1453	0.0079	0.179	0.1902	0.0176	0.0016	0.0097	0.0077	0.0138	0.0022	0.007	0.0148	0.1304	0.1372	0.003	0.0024	0.0137	0.0279	0.0164	0.0122	0.0159	0.0088	0.0022
9	rs12347864	101312896	0.73	0.893795165105119	0.74	0.910385700718773	0.0340843721676762	0.105929888658967	0.0026	0.0033	0.0214	0.1452	0.008	0.1788	0.1902	0.0177	0.0017	0.0098	0.0077	0.0137	0.0022	0.0071	0.0149	0.1304	0.1371	0.0031	0.0024	0.0137	0.0278	0.0165	0.0122	0.0159	0.0088	0.0023
9	rs4743236	101321254	0.73	0.893795165105119	0.74	0.910385700718773	0.0347576577027944	0.106428695506672	0.0026	0.0033	0.0216	0.1448	0.0081	0.1784	0.1902	0.0177	0.0017	0.0099	0.008	0.0136	0.0022	0.0072	0.0151	0.1302	0.1367	0.0031	0.0024	0.0137	0.0277	0.0166	0.0125	0.016	0.0088	0.0023
9	rs16917171	101327048	0.73	0.893795165105119	0.74	0.910385700718773	0.0369129164494519	0.111805161728862	0.0026	0.0032	0.022	0.144	0.0083	0.1776	0.1902	0.0178	0.0019	0.0101	0.0083	0.0134	0.0021	0.0077	0.0155	0.1299	0.1362	0.0032	0.0025	0.0136	0.0275	0.0168	0.0129	0.0163	0.0086	0.0024
9	rs2808527	101327469	0.73	0.893795165105119	0.77	0.712611004068267	0.0366734113378578	0.106761735439972	0.0026	0.0033	0.0221	0.1438	0.0084	0.1775	0.1901	0.0178	0.0019	0.0102	0.0084	0.0134	0.0021	0.0078	0.0155	0.1299	0.136	0.0032	0.0025	0.0136	0.0275	0.0168	0.013	0.0164	0.0085	0.0024
9	rs1184859	101329629	0.73	0.893795165105119	0.77	0.712611004068267	0.036753126357695	0.107178599216655	0.0026	0.0033	0.0221	0.1438	0.0084	0.1777	0.1897	0.0179	0.0018	0.0102	0.0085	0.0134	0.0021	0.0078	0.0157	0.1297	0.1358	0.0032	0.0025	0.0136	0.0275	0.0169	0.0129	0.0165	0.0085	0.0024
9	rs17778184	101331252	0.73	0.893795165105119	0.78	0.653412240020304	0.0367664238580307	0.103202680493299	0.0026	0.0033	0.0221	0.1435	0.0085	0.1779	0.1895	0.0179	0.0018	0.0102	0.0085	0.0134	0.0021	0.0079	0.0157	0.1299	0.1356	0.0032	0.0025	0.0137	0.0275	0.0169	0.0129	0.0165	0.0085	0.0024
9	rs35907958	101331656	0.73	0.893795165105119	0.78	0.653412240020304	0.0213467170002834	0.103038281858851	0.0026	0.0033	0.0223	0.1434	0.0085	0.1779	0.1895	0.0179	0.0018	0.0102	0.0085	0.0134	0.0021	0.0079	0.0159	0.1299	0.1356	0.0032	0.0021	0.0137	0.0274	0.0169	0.013	0.0165	0.0085	0.0024
9	rs13286162	101332364	0.74	0.820062814253923	0.78	0.653412240020304	0.0197366084356758	0.0979927276923974	0.0027	0.0033	0.0223	0.1431	0.0085	0.1779	0.1892	0.0178	0.0018	0.0103	0.0086	0.0134	0.0021	0.0079	0.016	0.1297	0.1356	0.0032	0.0021	0.0137	0.0273	0.017	0.013	0.0166	0.0085	0.0024
9	rs7029361	101334067	0.74	0.820062814253923	0.78	0.653412240020304	0.0125288555981141	0.0769185302473213	0.0032	0.0035	0.0225	0.1409	0.0091	0.178	0.1873	0.0171	0.0021	0.0111	0.0093	0.0137	0.0022	0.0083	0.0168	0.1284	0.1354	0.0033	0.0022	0.0142	0.0263	0.0171	0.0137	0.0173	0.0087	0.0025
9	rs1167769	101334556	0.74	0.820062814253923	0.78	0.653412240020304	0.0146991637219211	0.0763343786965681	0.0033	0.0036	0.0226	0.1401	0.0093	0.1781	0.1866	0.0169	0.0021	0.0113	0.0095	0.0138	0.0023	0.0085	0.0171	0.128	0.1353	0.0033	0.0023	0.0143	0.026	0.0171	0.0139	0.0176	0.0088	0.0026
9	rs112338766	101334912	0.74	0.820062814253923	0.78	0.653412240020304	0.0188618977915274	0.0630081124065204	0.0034	0.0037	0.0227	0.1397	0.0093	0.1788	0.1849	0.0169	0.0022	0.0112	0.0097	0.0139	0.0024	0.0086	0.0175	0.128	0.1355	0.0034	0.0023	0.014	0.0256	0.0174	0.0141	0.0178	0.0089	0.0027
9	rs2779523	101334945	0.74	0.820062814253923	0.78	0.653412240020304	0.0212112854249142	0.0659991280481195	0.0034	0.0037	0.0227	0.1397	0.0093	0.1789	0.1848	0.0169	0.0022	0.0112	0.0097	0.0139	0.0024	0.0086	0.0175	0.128	0.1355	0.0034	0.0023	0.014	0.0255	0.0175	0.0141	0.0178	0.0089	0.0027
9	rs13298759	101335218	0.74	0.820062814253923	0.78	0.653412240020304	0.0187134221080918	0.0657248103554175	0.0034	0.0036	0.0231	0.1394	0.0093	0.1795	0.184	0.0167	0.0022	0.0114	0.0097	0.014	0.0023	0.0086	0.0175	0.1282	0.1354	0.0033	0.0022	0.014	0.0255	0.0173	0.0141	0.0179	0.009	0.0026
9	rs2018973	101336292	0.74	0.820062814253923	0.79	0.597486775499064	0.0328388920269688	0.0490731513813373	0.004	0.0035	0.0233	0.1375	0.0094	0.183	0.1833	0.0158	0.0021	0.012	0.01	0.0139	0.0023	0.0086	0.0176	0.1291	0.1346	0.0032	0.0021	0.0142	0.0244	0.0167	0.014	0.0186	0.009	0.0025
9	rs2808529	101338946	0.74	0.820062814253923	0.79	0.597486775499064	0.0388128079983636	0.0449803670229448	0.004	0.0035	0.0233	0.1373	0.0096	0.1838	0.1837	0.0155	0.002	0.012	0.01	0.0139	0.0022	0.0086	0.0177	0.1295	0.1342	0.0031	0.002	0.0141	0.024	0.0164	0.014	0.0187	0.009	0.0025
