## Supplementary Tab. 8 for "Sparse haplotype-based fine-scale local ancestry inference at scale reveals recent selection on immune responses": 304206_file09 (part 90 of 161)

Chromosome	rs_number	hg19_GRCh37_Position	LDAS_26pop	-log10(p_LDAS_26pop)	LDAS_5continent	-log10(p_LDAS_5continent)	-log10(p_AAS_26pop)	-log10(p_AAS_5continent)	prob_ACB	prob_ASW	prob_BEB	prob_CDX	prob_CEU	prob_CHB	prob_CHS	prob_CLM	prob_ESN	prob_FIN	prob_GBR	prob_GIH	prob_GWD	prob_IBS	prob_ITU	prob_JPT	prob_KHV	prob_LWK	prob_MSL	prob_MXL	prob_PEL	prob_PJL	prob_PUR	prob_STU	prob_TSI	prob_YRI
9	rs1758799	101339690	0.75	0.750298972197586	0.79	0.597486775499064	0.0450674114565708	0.0515788662658605	0.0041	0.0035	0.0233	0.1373	0.0096	0.1837	0.1836	0.0156	0.002	0.0121	0.0101	0.0139	0.0022	0.0086	0.0176	0.1296	0.1342	0.0031	0.0019	0.0141	0.0241	0.0163	0.0139	0.0187	0.009	0.0025
9	rs67703533	101339702	0.75	0.750298972197586	0.79	0.597486775499064	0.0465676951720023	0.0504720913336642	0.0041	0.0035	0.0233	0.1373	0.0096	0.184	0.1836	0.0155	0.002	0.0121	0.0101	0.0139	0.0022	0.0086	0.0176	0.1296	0.1342	0.0031	0.0019	0.0141	0.024	0.0163	0.0139	0.0187	0.009	0.0025
9	rs7851347	101344983	0.75	0.750298972197586	0.79	0.597486775499064	0.0390618762668224	0.0408789553683256	0.004	0.0034	0.0232	0.1374	0.0096	0.1846	0.1838	0.0153	0.0019	0.0119	0.0101	0.0139	0.0022	0.0085	0.0176	0.1296	0.1345	0.003	0.0019	0.014	0.0236	0.0163	0.0138	0.0188	0.0089	0.0025
9	rs12337255	101347219	0.75	0.750298972197586	0.79	0.597486775499064	0.0406649282638807	0.0334138463367034	0.004	0.0034	0.0232	0.1376	0.0095	0.1853	0.1842	0.015	0.0019	0.0118	0.0101	0.0138	0.0022	0.0084	0.0177	0.1295	0.1347	0.003	0.002	0.0139	0.0232	0.0163	0.0136	0.0188	0.0088	0.0025
9	rs17778857	101347398	0.75	0.750298972197586	0.79	0.597486775499064	0.0422247611238948	0.0296999361896832	0.0039	0.0034	0.0232	0.1376	0.0094	0.1857	0.1845	0.0149	0.0019	0.0118	0.0101	0.0138	0.0022	0.0083	0.0177	0.1294	0.1348	0.003	0.0021	0.0138	0.023	0.0163	0.0135	0.0189	0.0088	0.0025
9	rs118125840	101348955	0.76	0.684441169424083	0.79	0.597486775499064	0.0854889628421231	0.0210949328584527	0.0033	0.0035	0.0223	0.1377	0.0084	0.1883	0.1865	0.0143	0.002	0.012	0.0093	0.0126	0.002	0.0072	0.0189	0.1274	0.1376	0.0026	0.0024	0.0142	0.0236	0.016	0.0125	0.0194	0.0081	0.0023
9	rs76651577	101349676	0.76	0.684441169424083	0.79	0.597486775499064	0.124012097433842	0.0232756908926262	0.0032	0.0035	0.0221	0.1377	0.0081	0.189	0.187	0.0142	0.002	0.0121	0.0091	0.0122	0.002	0.0069	0.0192	0.1269	0.1383	0.0024	0.0024	0.0143	0.0237	0.0159	0.0122	0.0196	0.008	0.0023
9	rs58022571	101351218	0.76	0.684441169424083	0.8	0.544775224122235	0.133919819563139	0.0223825980978101	0.0031	0.0035	0.0221	0.1374	0.008	0.1891	0.1871	0.0141	0.002	0.0121	0.0091	0.0122	0.0019	0.0069	0.0193	0.1269	0.1384	0.0024	0.0025	0.0144	0.0238	0.0159	0.0122	0.0197	0.0079	0.0022
9	rs10986878	101355949	0.76	0.684441169424083	0.79	0.597486775499064	0.137899249301321	0.0229334913064916	0.0031	0.0035	0.0221	0.1373	0.008	0.1891	0.1871	0.0141	0.002	0.0121	0.009	0.0122	0.0019	0.0068	0.0193	0.1269	0.1385	0.0024	0.0025	0.0145	0.0239	0.0158	0.0122	0.0197	0.0079	0.0022
9	rs10819073	101361710	0.76	0.684441169424083	0.79	0.597486775499064	0.189289367190027	0.0257386459897854	0.0031	0.0035	0.022	0.1372	0.0077	0.1886	0.1874	0.0142	0.002	0.0121	0.009	0.0121	0.0019	0.0067	0.0197	0.1269	0.1389	0.0023	0.0025	0.0147	0.0243	0.0157	0.0125	0.0198	0.0076	0.0022
9	rs944688	101363960	0.76	0.684441169424083	0.79	0.597486775499064	0.197895844563339	0.0257836955249316	0.003	0.0035	0.022	0.1367	0.0077	0.1886	0.1874	0.0142	0.002	0.0124	0.009	0.0124	0.0019	0.0067	0.0197	0.1267	0.1388	0.0022	0.0025	0.0147	0.0243	0.0159	0.0125	0.02	0.0076	0.0022
9	rs13293545	101365866	0.76	0.684441169424083	0.79	0.597486775499064	0.198904449745448	0.0254691323024984	0.003	0.0035	0.0218	0.1365	0.0076	0.1886	0.1878	0.0142	0.002	0.0123	0.009	0.0124	0.002	0.0067	0.0197	0.1268	0.1389	0.0021	0.0026	0.0147	0.0243	0.0157	0.0125	0.0201	0.0076	0.0022
9	rs12377101	101370349	0.76	0.684441169424083	0.79	0.597486775499064	0.232208345805933	0.0273374958803479	0.0029	0.0037	0.0218	0.136	0.0072	0.1885	0.1884	0.0141	0.002	0.0124	0.0088	0.0123	0.0019	0.0064	0.0199	0.1271	0.1392	0.002	0.0025	0.0147	0.0246	0.0157	0.0124	0.0203	0.0073	0.0021
9	rs7860838	101399566	0.76	0.684441169424083	0.79	0.597486775499064	0.339964286784274	0.0401571546215348	0.0029	0.0039	0.022	0.1354	0.0065	0.1889	0.1894	0.0138	0.0019	0.0124	0.0077	0.0116	0.0018	0.006	0.0201	0.1286	0.1393	0.0018	0.0025	0.0146	0.0251	0.0157	0.0121	0.0215	0.0066	0.002
9	rs1930135	101411132	0.76	0.684441169424083	0.79	0.597486775499064	0.349971527718315	0.0369543923713855	0.0029	0.004	0.022	0.1354	0.0065	0.189	0.1894	0.0137	0.0019	0.0124	0.0077	0.0116	0.0018	0.0059	0.0201	0.1287	0.1394	0.0018	0.0025	0.0146	0.0251	0.0157	0.0121	0.0216	0.0066	0.002
9	rs1571927	101423606	0.76	0.684441169424083	0.79	0.597486775499064	0.341526157079247	0.0363706320443255	0.0029	0.004	0.0219	0.1354	0.0064	0.1891	0.1892	0.0137	0.0019	0.0124	0.0076	0.0115	0.0018	0.0059	0.0202	0.1289	0.1395	0.0018	0.0024	0.0146	0.0252	0.0157	0.012	0.0219	0.0066	0.002
9	rs10217283	101423675	0.76	0.684441169424083	0.8	0.544775224122235	0.341526157079247	0.0363706320443255	0.0029	0.004	0.0219	0.1354	0.0064	0.1891	0.1892	0.0137	0.0019	0.0124	0.0076	0.0115	0.0018	0.0059	0.0202	0.1289	0.1395	0.0018	0.0024	0.0146	0.0252	0.0157	0.012	0.0219	0.0066	0.002
9	rs12345853	101425337	0.76	0.684441169424083	0.8	0.544775224122235	0.341474034934657	0.0364764556750437	0.0029	0.004	0.0219	0.1354	0.0064	0.1891	0.1892	0.0137	0.0019	0.0124	0.0076	0.0115	0.0018	0.0059	0.0202	0.1289	0.1395	0.0018	0.0024	0.0146	0.0252	0.0157	0.012	0.0219	0.0066	0.002
9	rs7870263	101429071	0.76	0.684441169424083	0.8	0.544775224122235	0.341317693241397	0.0366354534572784	0.0029	0.004	0.0219	0.1354	0.0064	0.1891	0.1892	0.0137	0.0019	0.0124	0.0076	0.0115	0.0018	0.0059	0.0202	0.1289	0.1395	0.0018	0.0024	0.0146	0.0252	0.0157	0.012	0.0219	0.0066	0.002
9	rs867260	101439960	0.76	0.684441169424083	0.8	0.544775224122235	0.343666714050095	0.0387853668883745	0.0028	0.0039	0.0217	0.1353	0.0063	0.1893	0.1897	0.0137	0.0019	0.0122	0.0075	0.0115	0.0018	0.0059	0.0204	0.1289	0.1394	0.0018	0.0024	0.0146	0.0252	0.0158	0.0119	0.0221	0.0066	0.002
9	rs980590	101440322	0.76	0.684441169424083	0.8	0.544775224122235	0.349391121277343	0.0394411426689033	0.0028	0.0039	0.0217	0.1353	0.0063	0.1893	0.1897	0.0137	0.0019	0.0122	0.0075	0.0115	0.0018	0.0059	0.0204	0.1289	0.1393	0.0018	0.0024	0.0146	0.0252	0.0158	0.0119	0.0221	0.0065	0.002
9	rs78436937	101447811	0.76	0.684441169424083	0.8	0.544775224122235	0.343980547278063	0.0402124725363554	0.0028	0.0039	0.0215	0.1352	0.0063	0.1897	0.1898	0.0137	0.0019	0.0122	0.0075	0.0115	0.0018	0.0059	0.0204	0.1289	0.1394	0.0018	0.0024	0.0146	0.0252	0.0159	0.0119	0.022	0.0065	0.002
9	rs7847809	101448331	0.76	0.684441169424083	0.8	0.544775224122235	0.342360672092061	0.041046344365315	0.0028	0.0039	0.0214	0.1352	0.0062	0.1898	0.1898	0.0137	0.0019	0.0122	0.0075	0.0116	0.0018	0.0059	0.0204	0.1289	0.1394	0.0018	0.0024	0.0146	0.0252	0.0159	0.0119	0.0219	0.0065	0.002
9	rs76097300	101451930	0.76	0.684441169424083	0.8	0.544775224122235	0.342099772784248	0.0413260075238987	0.0028	0.0039	0.0213	0.1352	0.0062	0.1899	0.1898	0.0137	0.0019	0.0122	0.0075	0.0115	0.0019	0.0059	0.0204	0.1289	0.1394	0.0018	0.0024	0.0146	0.0252	0.0159	0.0119	0.0219	0.0065	0.0021
9	rs72731084	101453366	0.76	0.684441169424083	0.8	0.544775224122235	0.342360672092061	0.0411022088758644	0.0028	0.0039	0.0212	0.1351	0.0062	0.1899	0.1898	0.0137	0.0019	0.0122	0.0075	0.0115	0.0019	0.0059	0.0204	0.1289	0.1394	0.0018	0.0024	0.0146	0.0252	0.0159	0.0119	0.0219	0.0065	0.0021
9	rs4517239	101454321	0.76	0.684441169424083	0.8	0.544775224122235	0.342621674443599	0.0397708889073667	0.0028	0.0039	0.0212	0.1351	0.0062	0.1899	0.1898	0.0137	0.0019	0.0122	0.0075	0.0115	0.0019	0.0059	0.0204	0.1289	0.1394	0.0018	0.0024	0.0146	0.0252	0.0159	0.0119	0.0218	0.0065	0.0021
9	rs76071271	101457739	0.76	0.684441169424083	0.79	0.597486775499064	0.340900963506416	0.0406006561308255	0.0028	0.0039	0.0212	0.1352	0.0062	0.1899	0.1898	0.0137	0.0019	0.0122	0.0075	0.0115	0.0019	0.006	0.0204	0.1289	0.1394	0.0018	0.0024	0.0146	0.0252	0.0159	0.0119	0.0218	0.0065	0.0021
9	rs337542	101462190	0.76	0.684441169424083	0.8	0.544775224122235	0.344608658544597	0.0446319254039357	0.0028	0.0039	0.0212	0.1353	0.0062	0.1897	0.1898	0.0137	0.0019	0.0122	0.0075	0.0114	0.0019	0.006	0.0204	0.1289	0.1393	0.0018	0.0024	0.0147	0.0252	0.0159	0.0119	0.0219	0.0065	0.0021
9	rs10987494	101463970	0.76	0.684441169424083	0.8	0.544775224122235	0.347652885550828	0.0467997217724181	0.0028	0.0039	0.0212	0.1352	0.0062	0.1897	0.1898	0.0137	0.0019	0.0122	0.0075	0.0114	0.0019	0.006	0.0204	0.1289	0.1394	0.0018	0.0025	0.0147	0.0252	0.0158	0.012	0.0218	0.0065	0.0021
9	rs72731087	101464454	0.76	0.684441169424083	0.8	0.544775224122235	0.348495107476005	0.0467997217724181	0.0028	0.0039	0.0212	0.1352	0.0062	0.1896	0.1898	0.0137	0.0019	0.0122	0.0075	0.0114	0.0019	0.006	0.0204	0.1289	0.1394	0.0018	0.0025	0.0147	0.0252	0.0158	0.012	0.0219	0.0065	0.0021
9	rs379630	101475633	0.76	0.684441169424083	0.8	0.544775224122235	0.393731198364726	0.0665491994679272	0.0028	0.0039	0.021	0.1344	0.0061	0.1888	0.1903	0.0139	0.0019	0.0122	0.0074	0.0113	0.002	0.0062	0.0202	0.1288	0.1395	0.0018	0.0026	0.0149	0.0259	0.0157	0.0124	0.0218	0.0065	0.0022
9	rs420158	101477500	0.76	0.684441169424083	0.79	0.597486775499064	0.256834518713807	0.0704529105358112	0.0021	0.0038	0.021	0.1363	0.0064	0.1883	0.1901	0.014	0.0019	0.0115	0.0074	0.0116	0.0021	0.0063	0.0199	0.1298	0.1392	0.002	0.0024	0.0145	0.0259	0.0156	0.0128	0.021	0.0065	0.0022
9	rs450231	101481205	0.76	0.684441169424083	0.8	0.544775224122235	0.279433668221796	0.0573325947688789	0.0021	0.0038	0.021	0.1358	0.0064	0.1876	0.1898	0.014	0.0022	0.0115	0.0074	0.0116	0.0021	0.0063	0.0202	0.1298	0.1388	0.0023	0.0024	0.0145	0.0258	0.0157	0.0129	0.021	0.0065	0.0026
9	rs116883702	101484282	0.76	0.684441169424083	0.8	0.544775224122235	0.27180143922266	0.0632101872033475	0.0021	0.0038	0.021	0.1355	0.0065	0.1873	0.1897	0.014	0.0022	0.0115	0.0074	0.0117	0.0022	0.0063	0.0201	0.1299	0.1386	0.0023	0.0024	0.0146	0.0263	0.0157	0.0129	0.0211	0.0065	0.0026
9	rs337572	101486645	0.76	0.684441169424083	0.8	0.544775224122235	0.270463692468333	0.0646323411909048	0.0021	0.0038	0.021	0.1354	0.0065	0.1872	0.1897	0.014	0.0022	0.0116	0.0074	0.0117	0.0022	0.0063	0.0201	0.13	0.1386	0.0022	0.0024	0.0146	0.0264	0.0157	0.013	0.0211	0.0066	0.0026
9	rs117653721	101487936	0.76	0.684441169424083	0.8	0.544775224122235	0.268578481680748	0.0653142331235435	0.0021	0.0038	0.021	0.1355	0.0065	0.1872	0.1897	0.014	0.0022	0.0116	0.0074	0.0117	0.0022	0.0063	0.0201	0.13	0.1386	0.0022	0.0024	0.0146	0.0264	0.0157	0.013	0.0211	0.0066	0.0026
9	rs380857	101491066	0.76	0.684441169424083	0.8	0.544775224122235	0.266517559796659	0.0651776141794021	0.0021	0.0038	0.021	0.1356	0.0065	0.1872	0.1897	0.014	0.0022	0.0116	0.0074	0.0117	0.0022	0.0063	0.0201	0.13	0.1386	0.0022	0.0024	0.0146	0.0264	0.0157	0.013	0.0211	0.0066	0.0026
9	rs78295289	101501867	0.76	0.684441169424083	0.8	0.544775224122235	0.277888766415094	0.0633450554487495	0.0021	0.0039	0.021	0.1355	0.0065	0.1872	0.1897	0.014	0.0023	0.0116	0.0074	0.0117	0.0022	0.0063	0.0201	0.13	0.1385	0.0022	0.0024	0.0146	0.0264	0.0157	0.0129	0.0211	0.0066	0.0026
9	rs117852657	101502533	0.76	0.684441169424083	0.8	0.544775224122235	0.278590423587696	0.0632101872033475	0.0021	0.0039	0.021	0.1355	0.0065	0.1872	0.1897	0.014	0.0023	0.0116	0.0074	0.0117	0.0022	0.0063	0.0201	0.13	0.1385	0.0022	0.0024	0.0146	0.0264	0.0157	0.0129	0.0211	0.0066	0.0026
9	rs554730	101507244	0.76	0.684441169424083	0.79	0.597486775499064	0.283812244978654	0.0622695120060859	0.0021	0.0039	0.021	0.1355	0.0065	0.1872	0.1896	0.014	0.0023	0.0116	0.0074	0.0117	0.0022	0.0063	0.0201	0.13	0.1385	0.0022	0.0024	0.0146	0.0264	0.0157	0.0129	0.0211	0.0066	0.0026
9	rs13299478	101514636	0.76	0.684441169424083	0.79	0.597486775499064	0.267432463749806	0.0681412792066994	0.0021	0.0039	0.021	0.1356	0.0065	0.1872	0.1895	0.0141	0.0023	0.0115	0.0074	0.0117	0.0023	0.0063	0.0202	0.1299	0.1386	0.0022	0.0024	0.0146	0.0264	0.0157	0.0129	0.0207	0.0065	0.0027
9	rs72735322	101517282	0.76	0.684441169424083	0.79	0.597486775499064	0.249369539285663	0.0651093497770427	0.0021	0.0038	0.0212	0.1357	0.0064	0.1874	0.1894	0.0141	0.0024	0.0115	0.0074	0.0117	0.0024	0.0063	0.0202	0.1299	0.1387	0.0022	0.0024	0.0146	0.0263	0.0158	0.0129	0.0203	0.0064	0.0027
9	rs78551535	101526473	0.76	0.684441169424083	0.79	0.597486775499064	0.247171075701204	0.0581758570842213	0.0021	0.0039	0.0213	0.1359	0.0065	0.1873	0.189	0.0142	0.0024	0.0115	0.0073	0.0117	0.0025	0.0063	0.0205	0.1299	0.1387	0.0023	0.0024	0.0146	0.0261	0.0159	0.0129	0.0204	0.0063	0.0027
9	rs4743273	101527875	0.76	0.684441169424083	0.79	0.597486775499064	0.249722284144565	0.0569451762326892	0.0021	0.0039	0.0213	0.1359	0.0065	0.1873	0.189	0.0142	0.0024	0.0115	0.0073	0.0117	0.0025	0.0063	0.0205	0.1299	0.1388	0.0023	0.0024	0.0146	0.0261	0.0158	0.0129	0.0204	0.0063	0.0027
9	rs6415847	101533220	0.76	0.684441169424083	0.78	0.653412240020304	0.257372335478154	0.0592865141321168	0.0021	0.0039	0.0215	0.1359	0.0064	0.1872	0.189	0.0142	0.0024	0.0115	0.0073	0.0117	0.0025	0.0063	0.0205	0.1299	0.1388	0.0023	0.0024	0.0146	0.0262	0.0158	0.0129	0.0204	0.0062	0.0027
9	rs12686258	101534397	0.76	0.684441169424083	0.78	0.653412240020304	0.252465318379843	0.0563661621431068	0.0021	0.0039	0.0215	0.136	0.0064	0.1871	0.189	0.0142	0.0024	0.0116	0.0073	0.0117	0.0025	0.0063	0.0205	0.1299	0.1388	0.0023	0.0024	0.0146	0.0261	0.0158	0.0129	0.0204	0.0062	0.0027
9	rs78235211	101542832	0.76	0.684441169424083	0.78	0.653412240020304	0.255447998215426	0.0578509020105785	0.0021	0.0039	0.0215	0.136	0.0065	0.1871	0.1892	0.0142	0.0024	0.0116	0.0073	0.0117	0.0024	0.0063	0.0205	0.13	0.1388	0.0023	0.0024	0.0146	0.0261	0.0158	0.0129	0.0204	0.0062	0.0025
9	rs7865233	101542880	0.76	0.684441169424083	0.78	0.653412240020304	0.255447998215426	0.0578509020105785	0.0021	0.0039	0.0215	0.136	0.0065	0.1871	0.1892	0.0142	0.0024	0.0116	0.0073	0.0117	0.0024	0.0063	0.0205	0.13	0.1388	0.0023	0.0024	0.0146	0.0261	0.0158	0.0129	0.0204	0.0062	0.0025
9	rs41283630	101552584	0.76	0.684441169424083	0.78	0.653412240020304	0.225608032614244	0.0557257961539152	0.0021	0.0038	0.0215	0.136	0.0065	0.1871	0.1892	0.0142	0.0024	0.0116	0.0073	0.0117	0.0024	0.0063	0.0203	0.1299	0.1387	0.0023	0.0024	0.0146	0.0261	0.0159	0.0129	0.0203	0.0065	0.0025
9	rs34785870	101555336	0.76	0.684441169424083	0.78	0.653412240020304	0.224691601826047	0.0558536176850008	0.0021	0.0038	0.0215	0.136	0.0065	0.1871	0.1893	0.0142	0.0024	0.0116	0.0073	0.0117	0.0024	0.0063	0.0203	0.1299	0.1386	0.0023	0.0024	0.0146	0.0261	0.0159	0.0129	0.0203	0.0065	0.0025
9	rs10987749	101563233	0.76	0.684441169424083	0.78	0.653412240020304	0.221170386546582	0.0563661621431068	0.0021	0.0038	0.0215	0.136	0.0065	0.1871	0.1893	0.0142	0.0024	0.0116	0.0073	0.0117	0.0024	0.0063	0.0203	0.1299	0.1386	0.0023	0.0024	0.0146	0.0261	0.0159	0.0129	0.0203	0.0065	0.0025
9	rs33998698	101566105	0.76	0.684441169424083	0.78	0.653412240020304	0.220387538187495	0.0556619326325885	0.0021	0.0038	0.0215	0.136	0.0065	0.1871	0.1893	0.0142	0.0024	0.0116	0.0073	0.0117	0.0024	0.0063	0.0203	0.1299	0.1386	0.0023	0.0024	0.0146	0.0261	0.0159	0.0129	0.0203	0.0065	0.0025
9	rs79742816	101572146	0.76	0.684441169424083	0.78	0.653412240020304	0.221294136061538	0.067655068710703	0.0021	0.0038	0.0215	0.136	0.0065	0.187	0.1893	0.0142	0.0024	0.0116	0.0073	0.0117	0.0024	0.0063	0.0203	0.1299	0.1386	0.0023	0.0024	0.0146	0.026	0.0159	0.0129	0.0203	0.0065	0.0025
9	rs911928	101590318	0.76	0.684441169424083	0.78	0.653412240020304	0.164502263511014	0.0709473706679503	0.0022	0.0037	0.0223	0.1371	0.0064	0.1824	0.1886	0.0141	0.0023	0.0116	0.0074	0.0123	0.0024	0.0064	0.0204	0.1302	0.1402	0.0024	0.0024	0.0143	0.026	0.0164	0.013	0.0203	0.0066	0.0024
9	rs2295926	101593825	0.73	0.893795165105119	0.78	0.653412240020304	0.0599855397550815	0.0569451762326892	0.0023	0.0036	0.0237	0.139	0.0071	0.1736	0.1893	0.0134	0.0027	0.0117	0.0075	0.0144	0.0022	0.0064	0.0196	0.1312	0.1402	0.0028	0.0026	0.0137	0.0275	0.0166	0.0127	0.0211	0.0069	0.0023
9	rs41306504	101594103	0.73	0.893795165105119	0.79	0.597486775499064	0.0592288851743001	0.055279413573728	0.0023	0.0035	0.0238	0.1391	0.0071	0.1734	0.1898	0.0133	0.0027	0.0118	0.0075	0.0146	0.0021	0.0064	0.0194	0.1311	0.1401	0.0028	0.0026	0.0137	0.0274	0.0166	0.0126	0.0211	0.0068	0.0023
9	rs1407503	101598609	0.72	0.971554139537083	0.79	0.597486775499064	0.0317574990617905	0.0523225133194896	0.0021	0.0034	0.0245	0.1398	0.007	0.1717	0.1928	0.0128	0.0026	0.0119	0.0074	0.0165	0.002	0.0064	0.0185	0.1306	0.1393	0.0029	0.0027	0.0133	0.0273	0.0169	0.0117	0.0211	0.0068	0.0022
9	rs1407506	101600252	0.72	0.971554139537083	0.79	0.597486775499064	0.0370063492360406	0.0501665127270502	0.0021	0.0034	0.0247	0.14	0.0068	0.1721	0.1937	0.0127	0.0026	0.0118	0.0074	0.0166	0.002	0.0064	0.0183	0.1301	0.1388	0.0029	0.0027	0.013	0.0271	0.0169	0.0116	0.0217	0.0069	0.0022
9	rs77387850	101606967	0.71	1.05339378298732	0.79	0.597486775499064	0.0331967504919088	0.0695384392031729	0.0021	0.0034	0.0251	0.1398	0.0068	0.1724	0.1938	0.0127	0.0026	0.0118	0.0074	0.0168	0.002	0.0064	0.0182	0.1294	0.1387	0.0028	0.0027	0.013	0.0272	0.0169	0.0116	0.0217	0.007	0.0021
9	rs2295929	101609768	0.71	1.05339378298732	0.79	0.597486775499064	0.0295215572749648	0.0955870358356345	0.0021	0.0034	0.0257	0.1396	0.0068	0.1714	0.1936	0.0127	0.0026	0.0119	0.0074	0.0175	0.002	0.0065	0.0182	0.129	0.1392	0.0028	0.0027	0.013	0.0273	0.0169	0.0116	0.0216	0.007	0.0021
9	rs3818305	101609830	0.71	1.05339378298732	0.8	0.544775224122235	0.0294759535725901	0.0969473785145671	0.0021	0.0034	0.0257	0.1396	0.0068	0.1714	0.1937	0.0127	0.0026	0.0119	0.0074	0.0175	0.002	0.0065	0.0182	0.129	0.1392	0.0028	0.0027	0.013	0.0273	0.0169	0.0116	0.0216	0.007	0.0021
9	rs185528022	101610523	0.71	1.05339378298732	0.8	0.544775224122235	0.0296357842427676	0.0979121601905018	0.0021	0.0034	0.0257	0.1395	0.0068	0.1714	0.1937	0.0127	0.0027	0.0119	0.0074	0.0175	0.002	0.0065	0.0182	0.1289	0.1391	0.0028	0.0027	0.0131	0.0274	0.017	0.0116	0.0216	0.0071	0.0022
9	rs2273847	101611545	0.71	1.05339378298732	0.8	0.544775224122235	0.0307013312707822	0.0969473785145671	0.0022	0.0034	0.0257	0.1394	0.0068	0.1713	0.1937	0.0127	0.0027	0.0119	0.0074	0.0176	0.0021	0.0065	0.0182	0.1289	0.139	0.0028	0.0027	0.013	0.0274	0.017	0.0116	0.0216	0.0071	0.0022
9	rs77380819	101614896	0.71	1.05339378298732	0.8	0.544775224122235	0.0281088055141208	0.101236627245305	0.0022	0.0034	0.0257	0.1392	0.0068	0.1712	0.1942	0.0126	0.0027	0.0117	0.0074	0.0175	0.0021	0.0065	0.0181	0.1289	0.1393	0.0028	0.0027	0.013	0.0273	0.017	0.0116	0.0216	0.007	0.0022
9	rs72735360	101615295	0.71	1.05339378298732	0.8	0.544775224122235	0.0277468561222221	0.101399902916346	0.0022	0.0034	0.0257	0.1392	0.0068	0.1712	0.1942	0.0126	0.0027	0.0117	0.0074	0.0176	0.0021	0.0065	0.0181	0.1289	0.1393	0.0028	0.0027	0.013	0.0273	0.017	0.0116	0.0216	0.007	0.0022
9	rs1358952	101618476	0.71	1.05339378298732	0.8	0.544775224122235	0.0247976360594867	0.105183376293743	0.0022	0.0034	0.0256	0.1388	0.0068	0.1711	0.1947	0.0126	0.0027	0.0115	0.0074	0.0177	0.002	0.0065	0.018	0.1288	0.1399	0.0028	0.0027	0.013	0.0272	0.017	0.0116	0.0216	0.007	0.0022
9	rs7849595	101619476	0.71	1.05339378298732	0.8	0.544775224122235	0.0260595748998947	0.0987998293315967	0.0022	0.0033	0.0257	0.1384	0.0068	0.1714	0.195	0.0126	0.0027	0.0115	0.0074	0.0177	0.002	0.0065	0.0179	0.1292	0.1396	0.0028	0.0027	0.013	0.0272	0.0171	0.0115	0.0216	0.007	0.0022
9	rs4576476	101628952	0.71	1.05339378298732	0.8	0.544775224122235	0.0168675856667025	0.130412110841988	0.0021	0.0033	0.0259	0.139	0.0068	0.1707	0.1951	0.0124	0.0027	0.0115	0.0073	0.0181	0.002	0.0061	0.0182	0.129	0.1399	0.0027	0.0023	0.0129	0.0272	0.0173	0.0112	0.0215	0.0071	0.0021
9	rs58518005	101631777	0.7	1.1393643476553	0.8	0.544775224122235	0.0165120739758936	0.186667144568023	0.0021	0.0031	0.0265	0.1402	0.0067	0.169	0.1942	0.0119	0.0026	0.0116	0.0073	0.0189	0.0021	0.0062	0.0189	0.1286	0.14	0.0026	0.0023	0.0127	0.0274	0.0178	0.0111	0.0214	0.0075	0.0021
9	rs12237853	101632635	0.69	1.22951255717774	0.8	0.544775224122235	0.0233378513143816	0.277342949892001	0.002	0.0028	0.0268	0.1417	0.0066	0.1663	0.1953	0.0114	0.0025	0.0115	0.0072	0.0196	0.002	0.0064	0.0185	0.1285	0.1405	0.0025	0.0023	0.0123	0.0273	0.0188	0.0109	0.0216	0.0077	0.002
9	rs57989408	101633959	0.69	1.22951255717774	0.8	0.544775224122235	0.0287306522921988	0.230172975102048	0.002	0.0027	0.0269	0.1422	0.0065	0.1648	0.1966	0.0106	0.0024	0.0113	0.0071	0.0203	0.002	0.0066	0.0186	0.1293	0.1409	0.0024	0.0023	0.0118	0.0267	0.0189	0.0111	0.0212	0.0076	0.002
9	rs34605975	101636189	0.69	1.22951255717774	0.81	0.49521423796015	0.0391868226266934	0.272595519357223	0.002	0.0027	0.027	0.1423	0.0064	0.1644	0.1969	0.0104	0.0024	0.0113	0.0071	0.0205	0.002	0.0067	0.0187	0.1296	0.1411	0.0024	0.0023	0.0117	0.0266	0.0189	0.0112	0.0212	0.0076	0.002
9	rs75498369	101639900	0.69	1.22951255717774	0.81	0.49521423796015	0.0644653752675538	0.359164633651009	0.002	0.0026	0.0271	0.1421	0.0064	0.1637	0.1971	0.0104	0.0023	0.0112	0.007	0.0209	0.002	0.0068	0.0187	0.1297	0.1412	0.0024	0.0023	0.0114	0.0266	0.0191	0.0114	0.0213	0.0076	0.0021
9	rs61731852	101640837	0.69	1.22951255717774	0.81	0.49521423796015	0.07028480509991	0.352913350053384	0.002	0.0027	0.0272	0.1422	0.0064	0.1637	0.1971	0.0104	0.0022	0.0112	0.0069	0.021	0.002	0.0068	0.0188	0.1296	0.1411	0.0024	0.0023	0.0114	0.0265	0.0192	0.0114	0.0214	0.0076	0.0021
9	rs10988060	101642376	0.69	1.22951255717774	0.83	0.405269641990714	0.0841657245432547	0.419787997705509	0.0019	0.0027	0.0273	0.1422	0.0064	0.1638	0.1971	0.0104	0.0022	0.0112	0.0066	0.0211	0.002	0.0068	0.0188	0.1296	0.1411	0.0024	0.0023	0.0113	0.0265	0.0192	0.0114	0.0215	0.0076	0.0021
9	rs10988063	101642894	0.69	1.22951255717774	0.83	0.405269641990714	0.0829700281478227	0.406365794144653	0.0019	0.0027	0.0273	0.1423	0.0064	0.1636	0.197	0.0103	0.0022	0.0112	0.0066	0.0211	0.002	0.0068	0.0188	0.1295	0.1412	0.0024	0.0023	0.0113	0.0265	0.0193	0.0114	0.0215	0.0076	0.0021
9	rs1007892	101649752	0.69	1.22951255717774	0.83	0.405269641990714	0.109206499874806	0.430821159735857	0.002	0.0027	0.0271	0.1425	0.0064	0.1624	0.1982	0.0098	0.0017	0.0111	0.0066	0.0213	0.002	0.0069	0.0189	0.1287	0.1424	0.0024	0.0022	0.011	0.0261	0.0199	0.0115	0.0217	0.0078	0.0021
9	rs1028655	101652106	0.69	1.22951255717774	0.83	0.405269641990714	0.107312229017742	0.53421479926926	0.002	0.0027	0.0269	0.1432	0.0065	0.1622	0.1987	0.0098	0.0017	0.0109	0.0067	0.0213	0.002	0.007	0.0187	0.1285	0.1423	0.0024	0.0022	0.011	0.0259	0.02	0.0114	0.0216	0.0079	0.0021
9	rs1322547	101653066	0.69	1.22951255717774	0.83	0.405269641990714	0.0904780218401061	0.447380437998086	0.0021	0.0027	0.0268	0.1433	0.0065	0.1621	0.1989	0.0097	0.0017	0.0108	0.0067	0.0213	0.002	0.007	0.0187	0.1286	0.1423	0.0024	0.0022	0.0109	0.0259	0.02	0.0114	0.0215	0.0079	0.0021
9	rs35554237	101659547	0.69	1.22951255717774	0.83	0.405269641990714	0.0837275682592932	0.385243930028369	0.0021	0.0027	0.0267	0.1435	0.0065	0.162	0.1992	0.0097	0.0017	0.0108	0.0067	0.0213	0.002	0.007	0.0185	0.1287	0.1423	0.0023	0.0022	0.0109	0.0258	0.02	0.0113	0.0213	0.008	0.0021
9	rs732726	101663086	0.69	1.22951255717774	0.83	0.405269641990714	0.0813776700872142	0.380267312347481	0.0021	0.0028	0.0267	0.1437	0.0065	0.1619	0.1994	0.0097	0.0017	0.0108	0.0067	0.0213	0.0019	0.0071	0.0184	0.1288	0.1422	0.0023	0.0022	0.0108	0.0257	0.0199	0.0112	0.0212	0.008	0.0021
9	rs78959143	101665569	0.69	1.22951255717774	0.83	0.405269641990714	0.0697923740700397	0.32189561956848	0.0021	0.0028	0.0267	0.1437	0.0065	0.1619	0.1995	0.0096	0.0017	0.0108	0.0067	0.0213	0.0019	0.0071	0.0184	0.1288	0.1423	0.0023	0.0022	0.0108	0.0257	0.02	0.0112	0.0212	0.008	0.0021
9	rs117405900	101671389	0.69	1.22951255717774	0.83	0.405269641990714	0.064038749499755	0.300737207556742	0.0021	0.0028	0.0267	0.1438	0.0065	0.1617	0.1997	0.0096	0.0017	0.0107	0.0067	0.0213	0.0019	0.0071	0.0185	0.1287	0.1424	0.0022	0.0022	0.0107	0.0256	0.02	0.0112	0.0212	0.008	0.0021
9	rs12379516	101672812	0.7	1.1393643476553	0.83	0.405269641990714	0.0635754620141528	0.225046943191918	0.002	0.003	0.0269	0.1444	0.0066	0.1604	0.2015	0.0092	0.0015	0.0103	0.0069	0.0215	0.0017	0.0073	0.0186	0.1286	0.1441	0.0018	0.0021	0.0101	0.0249	0.0202	0.0109	0.0207	0.0079	0.002
9	rs58336422	101673264	0.7	1.1393643476553	0.83	0.405269641990714	0.0704288558372066	0.243651343463294	0.0019	0.0031	0.027	0.1447	0.0066	0.1599	0.2022	0.0091	0.0014	0.0101	0.007	0.0216	0.0016	0.0074	0.0187	0.1285	0.1447	0.0016	0.002	0.0098	0.0247	0.0202	0.0108	0.0206	0.008	0.002
9	rs80131783	101673599	0.7	1.1393643476553	0.83	0.405269641990714	0.0769583084765638	0.262035722368887	0.0019	0.0031	0.0272	0.1451	0.0066	0.1592	0.2029	0.0088	0.0014	0.0099	0.0071	0.0216	0.0016	0.0074	0.0186	0.1286	0.1451	0.0014	0.002	0.0095	0.0244	0.0203	0.0107	0.0205	0.0081	0.0019
9	rs4743294	101673848	0.7	1.1393643476553	0.83	0.405269641990714	0.0966023515963167	0.284569635300239	0.0019	0.0032	0.0273	0.1454	0.0066	0.1588	0.2035	0.0086	0.0013	0.0098	0.0069	0.0216	0.0015	0.0074	0.0186	0.1286	0.1453	0.0013	0.0019	0.0094	0.0243	0.0204	0.0107	0.0204	0.0082	0.0019
9	rs76312448	101675051	0.7	1.1393643476553	0.83	0.405269641990714	0.148384006574161	0.262606279024679	0.0019	0.0034	0.0276	0.1468	0.0066	0.1567	0.2055	0.0078	0.0011	0.0095	0.0072	0.0218	0.0014	0.0074	0.0186	0.1287	0.1462	0.0013	0.0018	0.0087	0.0237	0.0208	0.0103	0.0201	0.0084	0.0018
9	rs10819454	101675215	0.7	1.1393643476553	0.84	0.364737902801441	0.183190933667249	0.322017050540141	0.0019	0.0034	0.0277	0.147	0.0067	0.1564	0.2058	0.0077	0.0011	0.0095	0.0072	0.0218	0.0014	0.0074	0.0186	0.1287	0.1464	0.0012	0.0017	0.0086	0.0236	0.0209	0.0102	0.0201	0.0084	0.0018
9	rs75698519	101676152	0.7	1.1393643476553	0.84	0.364737902801441	0.19057588901061	0.30323917236499	0.0019	0.0034	0.0277	0.147	0.0067	0.1565	0.206	0.0077	0.0011	0.0095	0.0072	0.0218	0.0014	0.0074	0.0184	0.1287	0.1463	0.0012	0.0017	0.0086	0.0236	0.0209	0.0103	0.02	0.0084	0.0018
9	rs7470221	101678036	0.7	1.1393643476553	0.84	0.364737902801441	0.219893907401238	0.330795293442729	0.0019	0.0034	0.0276	0.147	0.0067	0.1567	0.2065	0.0077	0.0011	0.0095	0.0072	0.0217	0.0014	0.0075	0.0179	0.1289	0.1462	0.0012	0.0018	0.0086	0.0236	0.0209	0.0103	0.0199	0.0084	0.0018
9	rs10123556	101678096	0.7	1.1393643476553	0.84	0.364737902801441	0.217394193308704	0.324935430844425	0.0019	0.0034	0.0276	0.147	0.0067	0.1567	0.2065	0.0077	0.0011	0.0095	0.0072	0.0217	0.0014	0.0075	0.0179	0.1289	0.1462	0.0012	0.0018	0.0086	0.0236	0.0209	0.0103	0.0199	0.0084	0.0018
9	rs34405347	101679752	0.7	1.1393643476553	0.84	0.364737902801441	0.198012073261273	0.271556793075828	0.0019	0.0034	0.0276	0.1473	0.0066	0.1566	0.2068	0.008	0.0011	0.0094	0.0068	0.0216	0.0014	0.0075	0.0179	0.1286	0.1461	0.0012	0.0018	0.0086	0.0236	0.0209	0.0103	0.0198	0.0084	0.0018
9	rs1246136	101693368	0.7	1.1393643476553	0.84	0.364737902801441	0.190159115369408	0.162241167983665	0.0021	0.0039	0.0282	0.1468	0.0061	0.1543	0.2063	0.0077	0.0016	0.0092	0.0066	0.0215	0.0021	0.0078	0.0181	0.1289	0.1469	0.0017	0.0022	0.0082	0.0234	0.0207	0.0106	0.0197	0.0082	0.0022
9	rs117953282	101693995	0.7	1.1393643476553	0.84	0.364737902801441	0.191601092964062	0.165657152777155	0.0021	0.0039	0.0282	0.1468	0.0061	0.1543	0.2063	0.0077	0.0016	0.0092	0.0066	0.0215	0.0021	0.0078	0.0181	0.1289	0.1469	0.0017	0.0022	0.0082	0.0234	0.0207	0.0106	0.0197	0.0082	0.0022
9	rs10819472	101694958	0.7	1.1393643476553	0.84	0.364737902801441	0.201751888488805	0.186565060719387	0.0021	0.0039	0.0282	0.1469	0.0061	0.1542	0.2063	0.0077	0.0016	0.0092	0.0066	0.0215	0.0021	0.0077	0.0181	0.1289	0.1469	0.0017	0.0022	0.0082	0.0234	0.0207	0.0106	0.0197	0.0082	0.0023
9	rs35782912	101699390	0.7	1.1393643476553	0.84	0.364737902801441	0.202968026466833	0.190971810947648	0.0021	0.0039	0.0282	0.1469	0.0061	0.1542	0.2063	0.0077	0.0016	0.0091	0.0066	0.0215	0.0021	0.0077	0.0181	0.129	0.147	0.0017	0.0022	0.0082	0.0234	0.0206	0.0106	0.0198	0.0082	0.0023
9	rs72737256	101699804	0.7	1.1393643476553	0.85	0.32706018639722	0.203243211732349	0.18912286330841	0.0021	0.0039	0.0282	0.1469	0.0061	0.1542	0.2063	0.0077	0.0016	0.0091	0.0066	0.0214	0.0021	0.0077	0.0181	0.129	0.147	0.0017	0.0022	0.0082	0.0234	0.0206	0.0106	0.0198	0.0082	0.0023
9	rs78231763	101701041	0.7	1.1393643476553	0.85	0.32706018639722	0.203951801049712	0.198115648868462	0.0021	0.0039	0.0282	0.1469	0.0061	0.1542	0.2063	0.0077	0.0016	0.0091	0.0066	0.0214	0.0022	0.0077	0.0181	0.129	0.147	0.0017	0.0022	0.0081	0.0234	0.0206	0.0106	0.0199	0.0082	0.0023
9	rs56176708	101701535	0.7	1.1393643476553	0.85	0.32706018639722	0.204977784870114	0.197595008161141	0.0021	0.0039	0.0282	0.1469	0.0061	0.1542	0.2063	0.0077	0.0016	0.0091	0.0066	0.0214	0.0022	0.0077	0.0181	0.129	0.147	0.0017	0.0022	0.0081	0.0234	0.0206	0.0106	0.0199	0.0082	0.0023
9	rs71501884	101704066	0.7	1.1393643476553	0.85	0.32706018639722	0.209911019749257	0.207565307606001	0.0021	0.0039	0.0283	0.1473	0.006	0.1541	0.2063	0.0077	0.0016	0.0091	0.0066	0.0214	0.0022	0.0076	0.018	0.1291	0.1469	0.0017	0.0023	0.0081	0.0234	0.0205	0.0106	0.0198	0.0082	0.0023
9	rs72737261	101708344	0.7	1.1393643476553	0.85	0.32706018639722	0.179506328745257	0.143120227883064	0.0021	0.0039	0.0283	0.1473	0.006	0.1539	0.2063	0.0077	0.0016	0.009	0.0066	0.0213	0.0022	0.0076	0.018	0.1291	0.1469	0.0017	0.0023	0.0081	0.0234	0.0205	0.0105	0.0198	0.0082	0.0023
9	rs1413294	101725509	0.7	1.1393643476553	0.85	0.32706018639722	0.0923034814392851	0.132394466207228	0.0026	0.004	0.0292	0.1475	0.0058	0.1505	0.2067	0.009	0.0022	0.0085	0.0062	0.0201	0.003	0.0075	0.0189	0.1284	0.1468	0.0022	0.003	0.0088	0.0245	0.0205	0.0096	0.0192	0.0078	0.0026
9	rs4742750	101725919	0.7	1.1393643476553	0.85	0.32706018639722	0.0949228478101665	0.106345498243256	0.0026	0.0041	0.029	0.1477	0.0059	0.1504	0.2071	0.0092	0.0022	0.0084	0.0061	0.0199	0.0031	0.0076	0.0189	0.128	0.1467	0.0022	0.0031	0.0089	0.0247	0.0203	0.0095	0.019	0.0078	0.0026
9	rs10819525	101726502	0.7	1.1393643476553	0.85	0.32706018639722	0.122517458026362	0.107930529708158	0.0025	0.0041	0.029	0.1485	0.0058	0.1507	0.2069	0.0092	0.0023	0.0082	0.0059	0.0198	0.0031	0.0076	0.0189	0.1275	0.1464	0.0022	0.0032	0.0089	0.0249	0.02	0.0094	0.0188	0.0082	0.0027
9	rs882728	101730236	0.7	1.1393643476553	0.85	0.32706018639722	0.0728650558699525	0.0936003114649581	0.0028	0.0039	0.0288	0.1486	0.0056	0.152	0.2067	0.0093	0.0026	0.0078	0.006	0.0189	0.0037	0.0076	0.0193	0.1277	0.1467	0.0026	0.0036	0.009	0.0251	0.0191	0.0092	0.018	0.0076	0.003
9	rs112873158	101731586	0.7	1.1393643476553	0.85	0.32706018639722	0.0636332519431698	0.0901438999532543	0.0029	0.0039	0.0287	0.1486	0.0055	0.1523	0.2064	0.0093	0.0027	0.0077	0.006	0.0186	0.0039	0.0078	0.0195	0.1274	0.1467	0.0027	0.0037	0.0091	0.0252	0.0188	0.0091	0.0178	0.0075	0.0031
9	rs78188213	101732399	0.7	1.1393643476553	0.85	0.32706018639722	0.0610480663395758	0.0921014462994714	0.0029	0.0038	0.0287	0.1485	0.0055	0.1524	0.2063	0.0094	0.0028	0.0076	0.006	0.0185	0.004	0.0079	0.0196	0.1272	0.1467	0.0028	0.0037	0.0091	0.0252	0.0186	0.0091	0.0177	0.0075	0.0031
9	rs57336359	101732588	0.7	1.1393643476553	0.84	0.364737902801441	0.0642712235871345	0.102217816294726	0.0029	0.0038	0.0287	0.1487	0.0056	0.1524	0.2059	0.0096	0.0028	0.0076	0.006	0.0184	0.0041	0.0079	0.0196	0.1271	0.1467	0.0028	0.0037	0.0091	0.0253	0.0186	0.0091	0.0177	0.0075	0.0031
9	rs55870060	101734072	0.7	1.1393643476553	0.84	0.364737902801441	0.0397595084916204	0.103284917946136	0.0031	0.0037	0.0283	0.1488	0.0057	0.153	0.2057	0.0098	0.0031	0.0075	0.0061	0.0182	0.0042	0.0078	0.0198	0.1272	0.1461	0.0031	0.0035	0.0092	0.0252	0.0186	0.0093	0.0174	0.0076	0.0034
9	rs10819537	101734465	0.7	1.1393643476553	0.84	0.364737902801441	0.0394794346374724	0.100665969971369	0.0031	0.0037	0.0282	0.1486	0.0056	0.1531	0.2058	0.0098	0.0031	0.0075	0.0061	0.018	0.0043	0.0078	0.0198	0.1272	0.1461	0.0031	0.0035	0.0092	0.0252	0.0186	0.0094	0.0174	0.0076	0.0034
9	rs77153457	101735488	0.7	1.1393643476553	0.84	0.364737902801441	0.0350526988447205	0.105431987062848	0.0031	0.0037	0.0284	0.1485	0.0056	0.1532	0.2059	0.0099	0.0031	0.0073	0.006	0.0179	0.0042	0.0078	0.0198	0.1275	0.1459	0.0032	0.0034	0.0092	0.0253	0.0187	0.0094	0.0172	0.0075	0.0034
9	rs113625143	101742097	0.7	1.1393643476553	0.84	0.364737902801441	0.0546473876646772	0.127726796987499	0.0031	0.0039	0.0288	0.1479	0.0055	0.1536	0.2062	0.0101	0.0032	0.0068	0.0058	0.0175	0.0041	0.0079	0.0199	0.1285	0.145	0.0036	0.0031	0.0091	0.0258	0.0188	0.0095	0.0168	0.0073	0.0033
9	rs4743301	101742101	0.7	1.1393643476553	0.85	0.32706018639722	0.0506393213072084	0.126658493928512	0.0031	0.0039	0.0288	0.1479	0.0055	0.1536	0.2062	0.0101	0.0032	0.0068	0.0058	0.0175	0.0041	0.0079	0.0199	0.1285	0.145	0.0036	0.0031	0.0091	0.0258	0.0188	0.0092	0.0169	0.0073	0.0033
9	rs2075662	101748234	0.7	1.1393643476553	0.85	0.32706018639722	0.0664281100518179	0.140064134304325	0.0031	0.0039	0.029	0.1479	0.0055	0.1537	0.2061	0.0102	0.0032	0.0067	0.0059	0.0175	0.0041	0.0079	0.0199	0.1286	0.1449	0.0037	0.0031	0.0092	0.0259	0.0188	0.0091	0.0168	0.0073	0.0033
9	Affx-32905769	101748356	0.7	1.1393643476553	0.85	0.32706018639722	0.0666861063727617	0.140156389972366	0.0031	0.0039	0.029	0.1479	0.0055	0.1537	0.2061	0.0102	0.0032	0.0067	0.0059	0.0175	0.0041	0.0079	0.0199	0.1286	0.1449	0.0037	0.0031	0.0092	0.0259	0.0188	0.0091	0.0168	0.0073	0.0033
9	rs4327910	101756620	0.7	1.1393643476553	0.85	0.32706018639722	0.0519413899378459	0.123209689104335	0.0031	0.0039	0.0289	0.1478	0.0055	0.1533	0.2063	0.0102	0.0033	0.0067	0.0058	0.0173	0.0041	0.0079	0.0196	0.129	0.1453	0.0036	0.0031	0.0093	0.0258	0.0188	0.0091	0.0168	0.0072	0.0033
9	rs34007689	101760557	0.7	1.1393643476553	0.85	0.32706018639722	0.0443978473781297	0.113762026395592	0.0031	0.004	0.0287	0.1479	0.0055	0.1532	0.2062	0.0102	0.0033	0.0067	0.0058	0.0173	0.0041	0.0078	0.0196	0.1292	0.1454	0.0036	0.0031	0.0094	0.0257	0.0189	0.0092	0.0168	0.0072	0.0033
9	rs35934703	101767315	0.69	1.22951255717774	0.85	0.32706018639722	0.0614803037520832	0.13032226683604	0.0031	0.0041	0.0282	0.1478	0.0056	0.1524	0.2056	0.0106	0.0033	0.0069	0.0058	0.0172	0.0042	0.008	0.0194	0.1295	0.1454	0.0036	0.0033	0.01	0.0258	0.0192	0.0094	0.0167	0.0071	0.0033
9	rs72737277	101768253	0.69	1.22951255717774	0.85	0.32706018639722	0.0755921790267823	0.155006416924415	0.0032	0.0043	0.0281	0.1477	0.0056	0.1523	0.2057	0.0106	0.0033	0.0069	0.0057	0.0171	0.0042	0.008	0.0191	0.1297	0.1453	0.0037	0.0034	0.01	0.0259	0.0191	0.0094	0.0167	0.007	0.0033
9	rs12377855	101768317	0.69	1.22951255717774	0.85	0.32706018639722	0.0778558704325153	0.157886255595879	0.0032	0.0043	0.0281	0.1477	0.0057	0.1523	0.2057	0.0106	0.0033	0.0069	0.0057	0.0171	0.0042	0.008	0.0191	0.1297	0.1452	0.0037	0.0034	0.01	0.0259	0.0191	0.0094	0.0167	0.007	0.0033
9	rs2297603	101778265	0.69	1.22951255717774	0.85	0.32706018639722	0.086613489890328	0.183105595958384	0.0032	0.0043	0.0281	0.1471	0.0057	0.1522	0.2057	0.011	0.0034	0.007	0.0056	0.0171	0.0043	0.0079	0.0189	0.1299	0.1451	0.0039	0.0034	0.0101	0.0258	0.0194	0.0094	0.0167	0.0071	0.0033
9	rs35529307	101778346	0.69	1.22951255717774	0.85	0.32706018639722	0.086613489890328	0.183409950093433	0.0032	0.0043	0.0281	0.1471	0.0057	0.1522	0.2057	0.011	0.0034	0.007	0.0056	0.0171	0.0043	0.0079	0.0189	0.1299	0.1451	0.0039	0.0034	0.0101	0.0258	0.0194	0.0094	0.0167	0.0071	0.0033
9	rs4743310	101782535	0.69	1.22951255717774	0.85	0.32706018639722	0.0817852477790955	0.164678601757844	0.0032	0.0043	0.0281	0.1469	0.0058	0.1523	0.2056	0.011	0.0034	0.007	0.0056	0.0171	0.0043	0.0079	0.0188	0.13	0.145	0.004	0.0034	0.0101	0.0258	0.0194	0.0094	0.0167	0.0071	0.0033
9	rs7028686	101787017	0.7	1.1393643476553	0.85	0.32706018639722	0.0402104660705712	0.151575649842152	0.0036	0.0044	0.0278	0.1471	0.0061	0.1517	0.2042	0.011	0.0035	0.0074	0.0056	0.0174	0.0045	0.0079	0.019	0.1304	0.1445	0.0041	0.0034	0.0104	0.0259	0.0189	0.0094	0.0166	0.0071	0.0033
9	rs12684946	101792716	0.7	1.1393643476553	0.85	0.32706018639722	0.0138434782205776	0.136392152344179	0.0037	0.0042	0.0273	0.1461	0.0062	0.1545	0.2049	0.0111	0.0035	0.0078	0.0056	0.0169	0.0042	0.008	0.019	0.1303	0.143	0.0042	0.0034	0.0107	0.0257	0.0182	0.0093	0.0165	0.0072	0.0034
9	rs116990167	101798384	0.7	1.1393643476553	0.85	0.32706018639722	0.00667270120909604	0.109861296652405	0.0038	0.0042	0.0271	0.1465	0.0063	0.155	0.2048	0.0111	0.0036	0.0079	0.0055	0.0169	0.0042	0.008	0.019	0.131	0.143	0.0043	0.0034	0.0107	0.0245	0.0181	0.0092	0.0168	0.0072	0.0034
9	rs3780621	101799293	0.7	1.1393643476553	0.85	0.32706018639722	0.00588853501505241	0.116764586706999	0.0038	0.0041	0.0271	0.1465	0.0063	0.1551	0.2049	0.0111	0.0036	0.0079	0.0055	0.0169	0.0042	0.008	0.0189	0.1311	0.143	0.0042	0.0034	0.0107	0.0243	0.018	0.0091	0.0168	0.0072	0.0035
9	rs41283638	101800852	0.7	1.1393643476553	0.85	0.32706018639722	0.00486184679235103	0.114360159248275	0.0038	0.0041	0.027	0.1466	0.0063	0.1551	0.205	0.0111	0.0036	0.0079	0.0055	0.0168	0.0042	0.008	0.0189	0.1311	0.143	0.0043	0.0034	0.0107	0.0242	0.018	0.009	0.0167	0.0072	0.0035
9	rs75066598	101802511	0.7	1.1393643476553	0.85	0.32706018639722	0.00486184679235103	0.111720374833512	0.0039	0.0041	0.027	0.1467	0.0063	0.1552	0.2051	0.0112	0.0036	0.0079	0.0055	0.0168	0.0042	0.008	0.0188	0.1312	0.1429	0.0043	0.0034	0.0107	0.0241	0.018	0.009	0.0167	0.0071	0.0035
9	rs34749011	101805733	0.7	1.1393643476553	0.85	0.32706018639722	0.00510659355523629	0.103531782746475	0.0039	0.0041	0.027	0.1468	0.0063	0.1553	0.2051	0.0112	0.0037	0.0078	0.0055	0.0168	0.0042	0.008	0.0188	0.1313	0.1428	0.0043	0.0034	0.0107	0.024	0.018	0.0089	0.0167	0.0071	0.0035
9	rs117599390	101810471	0.7	1.1393643476553	0.85	0.32706018639722	0.00477648732158951	0.104438906794529	0.0039	0.0041	0.027	0.1468	0.0063	0.1553	0.2052	0.0112	0.0037	0.0078	0.0055	0.0168	0.0042	0.008	0.0188	0.1313	0.1427	0.0043	0.0034	0.0107	0.0239	0.018	0.0089	0.0167	0.0071	0.0035
9	rs2067986	101816399	0.7	1.1393643476553	0.85	0.32706018639722	0.00616169908052519	0.121542442756729	0.0041	0.004	0.027	0.1467	0.0064	0.1549	0.2056	0.0111	0.0039	0.0077	0.0055	0.0168	0.0043	0.0081	0.0185	0.1314	0.1423	0.0045	0.0035	0.0107	0.0235	0.0182	0.0088	0.0168	0.0072	0.0036
9	rs35544077	101816909	0.7	1.1393643476553	0.85	0.32706018639722	0.00619383856633131	0.1161617008798	0.0041	0.004	0.027	0.1467	0.0064	0.1549	0.2057	0.0111	0.0039	0.0077	0.0055	0.0168	0.0043	0.0081	0.0184	0.1315	0.1423	0.0045	0.0035	0.0107	0.0235	0.0182	0.0088	0.0168	0.0072	0.0036
9	rs11788317	101818716	0.7	1.1393643476553	0.85	0.32706018639722	0.00689145423679156	0.11814704359979	0.0041	0.004	0.0269	0.1464	0.0064	0.1549	0.2057	0.0112	0.0039	0.0077	0.0056	0.0168	0.0043	0.0081	0.0184	0.1318	0.1422	0.0045	0.0035	0.0107	0.0235	0.0182	0.0088	0.0168	0.0072	0.0036
9	rs1413298	101823373	0.7	1.1393643476553	0.84	0.364737902801441	0.013764583620269	0.111212169962147	0.0042	0.004	0.027	0.1464	0.0064	0.1557	0.206	0.0113	0.004	0.0078	0.0055	0.0167	0.0039	0.0081	0.0178	0.1319	0.1421	0.005	0.0034	0.0106	0.0234	0.018	0.0087	0.0165	0.0072	0.0037
9	rs79283845	101827591	0.7	1.1393643476553	0.84	0.364737902801441	0.0147198388236502	0.112569348639354	0.0042	0.0039	0.027	0.1464	0.0064	0.1557	0.2059	0.0113	0.004	0.0078	0.0055	0.0167	0.0039	0.0081	0.0175	0.1321	0.1422	0.0051	0.0034	0.0106	0.0233	0.018	0.0087	0.0164	0.0072	0.0037
9	rs55980075	101827828	0.7	1.1393643476553	0.84	0.364737902801441	0.0149138455731034	0.112654380909882	0.0042	0.0039	0.027	0.1464	0.0064	0.1557	0.2059	0.0113	0.004	0.0078	0.0055	0.0167	0.0039	0.0081	0.0175	0.1321	0.1422	0.0051	0.0034	0.0106	0.0233	0.018	0.0087	0.0164	0.0072	0.0037
9	rs10519	101831995	0.7	1.1393643476553	0.84	0.364737902801441	0.0166777914484704	0.112569348639354	0.0042	0.0039	0.027	0.1464	0.0064	0.1558	0.2058	0.0114	0.004	0.0078	0.0055	0.0168	0.0039	0.008	0.0173	0.1322	0.1423	0.0052	0.0034	0.0106	0.0232	0.018	0.0086	0.0163	0.0072	0.0037
9	rs62562361	101838488	0.7	1.1393643476553	0.84	0.364737902801441	0.0166400215983006	0.117973900030531	0.0042	0.0039	0.027	0.1465	0.0064	0.1557	0.2057	0.0114	0.0041	0.0077	0.0055	0.0166	0.004	0.008	0.0172	0.1324	0.1424	0.0053	0.0034	0.0106	0.0232	0.0179	0.0085	0.0164	0.0072	0.0037
9	rs7874183	101848586	0.7	1.1393643476553	0.84	0.364737902801441	0.0139956310354741	0.121105112509789	0.0043	0.0039	0.027	0.1465	0.0064	0.1557	0.2058	0.0114	0.0041	0.0076	0.0056	0.0165	0.004	0.0079	0.0172	0.1327	0.1424	0.0053	0.0034	0.0106	0.0231	0.0176	0.0085	0.0164	0.0072	0.0037
9	rs4742762	101855570	0.7	1.1393643476553	0.84	0.364737902801441	0.00425119098103636	0.165559206008324	0.0048	0.0038	0.0261	0.1432	0.006	0.1617	0.2009	0.0108	0.0039	0.0085	0.0053	0.0151	0.0042	0.0067	0.0169	0.1383	0.1456	0.0052	0.0038	0.0101	0.0207	0.0159	0.0079	0.0166	0.0083	0.0043
9	rs4743326	101855677	0.7	1.1393643476553	0.83	0.405269641990714	0.0049363857818173	0.177356005814347	0.0048	0.0038	0.0261	0.1432	0.006	0.1618	0.2008	0.0107	0.0039	0.0086	0.0053	0.015	0.0041	0.0067	0.0168	0.1385	0.1457	0.0052	0.0038	0.0101	0.0206	0.0159	0.0079	0.0166	0.0083	0.0043
9	rs117896785	101857482	0.7	1.1393643476553	0.83	0.405269641990714	0.00882272039782856	0.110535943064983	0.0043	0.0033	0.0259	0.1433	0.0058	0.1646	0.2012	0.0105	0.0032	0.0092	0.005	0.0146	0.0035	0.0064	0.0163	0.1401	0.1476	0.0046	0.0034	0.0098	0.0198	0.0153	0.0076	0.0162	0.0088	0.0039
9	rs7034867	101858515	0.69	1.22951255717774	0.84	0.364737902801441	0.0172364264966894	0.0947108498544757	0.0041	0.0031	0.0258	0.1436	0.0056	0.1659	0.2013	0.0104	0.0029	0.0094	0.0047	0.0144	0.0032	0.0062	0.0161	0.1409	0.1484	0.0044	0.0032	0.0098	0.0194	0.015	0.0074	0.0161	0.009	0.0036
9	Affx-32907346	101864974	0.69	1.22951255717774	0.84	0.364737902801441	0.0147198388236502	0.0544545243824186	0.004	0.003	0.0258	0.1436	0.0056	0.1667	0.2014	0.0104	0.0027	0.0096	0.0046	0.0143	0.003	0.0062	0.0159	0.1413	0.1489	0.0042	0.0031	0.0097	0.0193	0.0149	0.0074	0.0161	0.0091	0.0035
9	rs10988705	101868571	0.69	1.22951255717774	0.83	0.405269641990714	0.0136925575043911	0.0445160453611691	0.0039	0.003	0.0258	0.1438	0.0056	0.1671	0.2011	0.0104	0.0027	0.0097	0.0046	0.0143	0.003	0.0061	0.0159	0.1415	0.149	0.0042	0.0031	0.0098	0.0191	0.0149	0.0073	0.016	0.0091	0.0035
9	rs7031309	101869789	0.69	1.22951255717774	0.84	0.364737902801441	0.0183378568826874	0.0421700959284025	0.0039	0.003	0.0258	0.1438	0.0053	0.1672	0.201	0.0104	0.0027	0.0097	0.0046	0.0142	0.003	0.0062	0.016	0.1419	0.1489	0.0042	0.0031	0.0098	0.0189	0.0149	0.0074	0.016	0.0092	0.0035
9	rs80119038	101871458	0.69	1.22951255717774	0.83	0.405269641990714	0.018281191682092	0.0435364726885953	0.0039	0.003	0.0258	0.1438	0.0053	0.1672	0.201	0.0104	0.0027	0.0097	0.0046	0.0142	0.003	0.0062	0.016	0.1418	0.1489	0.0042	0.0031	0.0098	0.0189	0.0149	0.0074	0.016	0.0092	0.0035
9	rs118078442	101880003	0.69	1.22951255717774	0.83	0.405269641990714	0.015868574272834	0.0459741297644504	0.0039	0.003	0.0259	0.1439	0.0054	0.1675	0.2009	0.0104	0.0027	0.0097	0.0046	0.0142	0.003	0.0062	0.016	0.1417	0.1489	0.0042	0.0031	0.0097	0.0189	0.0148	0.0074	0.016	0.0091	0.0034
9	rs73505673	101880448	0.69	1.22951255717774	0.83	0.405269641990714	0.0157522707377762	0.0456222928347064	0.0039	0.003	0.0259	0.1439	0.0054	0.1675	0.2009	0.0104	0.0027	0.0097	0.0046	0.0142	0.003	0.0062	0.016	0.1417	0.1489	0.0042	0.0031	0.0097	0.0189	0.0148	0.0074	0.016	0.0091	0.0034
9	rs1571588	101883348	0.69	1.22951255717774	0.83	0.405269641990714	0.0153146214697744	0.0528208439220502	0.0039	0.003	0.0259	0.144	0.0054	0.1676	0.2009	0.0104	0.0027	0.0097	0.0046	0.0142	0.003	0.0062	0.016	0.1416	0.1489	0.0042	0.0031	0.0097	0.019	0.0148	0.0074	0.016	0.0091	0.0034
9	rs334353	101908365	0.69	1.22951255717774	0.83	0.405269641990714	0.0100778687292502	0.0408232272498776	0.0039	0.0029	0.0261	0.1444	0.0054	0.168	0.2009	0.0103	0.0027	0.0098	0.0045	0.0142	0.003	0.0062	0.016	0.1412	0.1489	0.0043	0.0032	0.0097	0.019	0.0146	0.0073	0.016	0.0089	0.0032
9	Affx-32908012	101915887	0.7	1.1393643476553	0.83	0.405269641990714	0.0103718824066736	0.0396608360676342	0.004	0.0029	0.0261	0.1443	0.0054	0.168	0.2009	0.0103	0.0027	0.0098	0.0045	0.0142	0.003	0.0061	0.016	0.1412	0.1489	0.0043	0.0032	0.0097	0.019	0.0145	0.0073	0.016	0.0089	0.0032
9	rs7850895	101916076	0.7	1.1393643476553	0.83	0.405269641990714	0.0103718824066736	0.0396058611667945	0.004	0.0029	0.0261	0.1443	0.0054	0.168	0.2009	0.0103	0.0027	0.0098	0.0045	0.0142	0.003	0.0061	0.016	0.1412	0.1489	0.0043	0.0032	0.0097	0.019	0.0145	0.0073	0.016	0.0089	0.0032
9	rs34733091	101919230	0.7	1.1393643476553	0.83	0.405269641990714	0.0102608783640573	0.0430218046720096	0.0041	0.0029	0.0261	0.1442	0.0054	0.168	0.2009	0.0103	0.0027	0.0098	0.0045	0.0142	0.003	0.0061	0.016	0.1412	0.149	0.0043	0.0032	0.0097	0.019	0.0145	0.0073	0.016	0.0089	0.0032
9	rs118112234	101932525	0.7	1.1393643476553	0.83	0.405269641990714	0.0166702324466278	0.037596035498479	0.004	0.0028	0.0263	0.1461	0.0053	0.1699	0.2002	0.0098	0.0027	0.0098	0.0044	0.0137	0.0029	0.0061	0.0158	0.1402	0.15	0.004	0.003	0.0091	0.0195	0.0139	0.0068	0.016	0.0089	0.0031
9	rs117916997	101937006	0.71	1.05339378298732	0.82	0.448736318624531	0.0224246018886036	0.0224247463605548	0.004	0.0026	0.0265	0.1483	0.0053	0.172	0.1993	0.0093	0.0027	0.0099	0.0042	0.0133	0.0027	0.006	0.0155	0.1392	0.1513	0.0037	0.0029	0.0085	0.02	0.0133	0.0063	0.0159	0.0089	0.0029
9	rs71501898	101937730	0.71	1.05339378298732	0.82	0.448736318624531	0.0221259859891815	0.0202034593411173	0.004	0.0026	0.0265	0.1483	0.0053	0.172	0.1993	0.0093	0.0027	0.0099	0.0042	0.0132	0.0027	0.006	0.0155	0.1392	0.1513	0.0037	0.0029	0.0085	0.02	0.0133	0.0063	0.0159	0.0089	0.0029
9	rs12336790	101938599	0.71	1.05339378298732	0.82	0.448736318624531	0.0216194525354482	0.0165695849546339	0.004	0.0026	0.0265	0.1483	0.0053	0.172	0.1993	0.0093	0.0027	0.0099	0.0042	0.0132	0.0027	0.006	0.0155	0.1392	0.1513	0.0037	0.0029	0.0085	0.02	0.0133	0.0063	0.0159	0.0089	0.0029
9	rs12342980	101939966	0.71	1.05339378298732	0.82	0.448736318624531	0.0206404158525328	0.0202837322743333	0.004	0.0026	0.0265	0.1484	0.0053	0.1721	0.1993	0.0093	0.0027	0.0099	0.0042	0.0132	0.0027	0.006	0.0155	0.1392	0.1513	0.0036	0.0029	0.0085	0.02	0.0133	0.0063	0.0159	0.0089	0.0029
9	rs72739292	101946603	0.71	1.05339378298732	0.82	0.448736318624531	0.0224433612171736	0.0265095516250392	0.004	0.0026	0.0266	0.1485	0.0053	0.1722	0.1993	0.0094	0.0027	0.01	0.0042	0.0132	0.0027	0.006	0.0154	0.1392	0.1514	0.0036	0.0029	0.0084	0.0199	0.0133	0.0063	0.0158	0.0089	0.0029
9	rs75843642	101950753	0.71	1.05339378298732	0.82	0.448736318624531	0.0245565936821786	0.0278026392690001	0.004	0.0026	0.0266	0.1486	0.0053	0.1722	0.1993	0.0094	0.0027	0.01	0.0042	0.0132	0.0027	0.006	0.0153	0.1392	0.1515	0.0036	0.0029	0.0084	0.0199	0.0133	0.0062	0.0158	0.0088	0.0029
9	rs75992620	101955252	0.71	1.05339378298732	0.82	0.448736318624531	0.024586631947765	0.0287914154135492	0.004	0.0026	0.0266	0.1486	0.0053	0.1722	0.1992	0.0094	0.0027	0.01	0.0042	0.0132	0.0027	0.006	0.0153	0.1392	0.1516	0.0035	0.0029	0.0084	0.0199	0.0132	0.0062	0.0157	0.0088	0.0029
9	rs10988748	101961510	0.71	1.05339378298732	0.82	0.448736318624531	0.0241486977202529	0.0308663190889383	0.004	0.0026	0.0266	0.1487	0.0053	0.1722	0.1992	0.0094	0.0027	0.01	0.0042	0.0132	0.0027	0.006	0.0153	0.1392	0.1517	0.0035	0.0029	0.0083	0.0199	0.0132	0.0062	0.0157	0.0087	0.0029
9	rs74437514	101962410	0.71	1.05339378298732	0.82	0.448736318624531	0.0253461566992795	0.0273374958803479	0.004	0.0026	0.0266	0.1487	0.0053	0.1722	0.1989	0.0095	0.0027	0.01	0.0042	0.0132	0.0027	0.006	0.0153	0.1393	0.1517	0.0035	0.0029	0.0083	0.02	0.0132	0.0062	0.0157	0.0087	0.0029
9	rs10988749	101964013	0.71	1.05339378298732	0.82	0.448736318624531	0.0251827380063274	0.0206468682382012	0.004	0.0026	0.0266	0.1487	0.0053	0.1723	0.1989	0.0095	0.0027	0.01	0.0042	0.0132	0.0027	0.006	0.0153	0.1392	0.1518	0.0035	0.0029	0.0083	0.02	0.0132	0.0062	0.0157	0.0087	0.0029
9	rs117959920	101974987	0.71	1.05339378298732	0.82	0.448736318624531	0.0281529042080659	0.0342322255786851	0.004	0.0026	0.0266	0.149	0.0053	0.1724	0.1989	0.0094	0.0027	0.01	0.0042	0.0131	0.0027	0.006	0.0152	0.1392	0.1521	0.0035	0.0028	0.0082	0.0199	0.0131	0.0061	0.0156	0.0087	0.003
9	rs35626507	101980367	0.71	1.05339378298732	0.82	0.448736318624531	0.0312322130151661	0.0238369309313263	0.004	0.0025	0.0266	0.1494	0.0053	0.1726	0.1988	0.0093	0.0027	0.0101	0.0042	0.0131	0.0027	0.0059	0.0151	0.1392	0.1525	0.0035	0.0028	0.0081	0.0198	0.0129	0.006	0.0155	0.0087	0.003
9	rs7036164	101986627	0.71	1.05339378298732	0.81	0.49521423796015	0.0327161207229661	0.021713409974373	0.004	0.0026	0.0267	0.1499	0.0053	0.1731	0.1987	0.0091	0.0027	0.0102	0.0043	0.0128	0.0026	0.0059	0.0149	0.1392	0.1532	0.0036	0.0027	0.0079	0.0197	0.0127	0.0058	0.0153	0.0087	0.003
9	rs72739295	101987486	0.71	1.05339378298732	0.81	0.49521423796015	0.0368196471975329	0.0252009633961589	0.004	0.0026	0.0267	0.15	0.0053	0.1731	0.1986	0.0093	0.0027	0.0102	0.0043	0.0128	0.0026	0.0059	0.0149	0.1391	0.1533	0.0035	0.0027	0.0078	0.0197	0.0126	0.0057	0.0153	0.0087	0.003
9	rs3780616	101987760	0.71	1.05339378298732	0.81	0.49521423796015	0.036753126357695	0.0240981167671086	0.004	0.0026	0.0267	0.15	0.0053	0.1732	0.1985	0.0094	0.0027	0.0102	0.0043	0.0128	0.0026	0.0059	0.0149	0.1391	0.1533	0.0035	0.0027	0.0078	0.0197	0.0126	0.0057	0.0153	0.0087	0.003
9	rs118142760	101988965	0.71	1.05339378298732	0.81	0.49521423796015	0.0366734113378578	0.0252902034751081	0.004	0.0026	0.0267	0.15	0.0053	0.1732	0.1985	0.0094	0.0027	0.0102	0.0043	0.0128	0.0026	0.0059	0.0149	0.1391	0.1533	0.0035	0.0027	0.0078	0.0197	0.0126	0.0057	0.0153	0.0087	0.003
9	rs75488135	101990852	0.71	1.05339378298732	0.81	0.49521423796015	0.0372473567660648	0.0247570096144036	0.004	0.0026	0.0267	0.15	0.0053	0.1732	0.1985	0.0094	0.0027	0.0102	0.0043	0.0128	0.0026	0.0059	0.0149	0.1391	0.1533	0.0035	0.0027	0.0078	0.0197	0.0126	0.0057	0.0153	0.0087	0.003
9	rs75736627	101997385	0.71	1.05339378298732	0.81	0.49521423796015	0.0382085908424809	0.0291245998673165	0.004	0.0026	0.0267	0.15	0.0053	0.1732	0.1985	0.0094	0.0027	0.0102	0.0043	0.0128	0.0026	0.0059	0.0149	0.1391	0.1533	0.0035	0.0027	0.0078	0.0197	0.0126	0.0057	0.0153	0.0087	0.003
9	rs12005715	102005990	0.71	1.05339378298732	0.81	0.49521423796015	0.0434062653983133	0.0293636850180866	0.0041	0.0026	0.0267	0.15	0.0053	0.1736	0.1985	0.0094	0.0027	0.0103	0.0042	0.0127	0.0026	0.0059	0.0148	0.1388	0.1535	0.0035	0.0027	0.0077	0.0197	0.0125	0.0057	0.0152	0.0087	0.0029
9	rs76235977	102010338	0.71	1.05339378298732	0.81	0.49521423796015	0.0586792624948957	0.039221999549062	0.0042	0.0026	0.0267	0.1501	0.0052	0.1757	0.1983	0.0091	0.0027	0.0106	0.0042	0.0126	0.0025	0.0058	0.0146	0.138	0.1543	0.0034	0.0027	0.0072	0.0196	0.0122	0.0057	0.0151	0.0086	0.0028
9	rs117304140	102014351	0.72	0.971554139537083	0.81	0.49521423796015	0.0946986528855392	0.0594177684161	0.0043	0.0026	0.0267	0.1502	0.0051	0.178	0.1983	0.0088	0.0028	0.0109	0.0041	0.0124	0.0025	0.0058	0.0144	0.137	0.1552	0.0033	0.0027	0.0066	0.0195	0.0118	0.0056	0.0148	0.0084	0.0027
9	rs74323559	102016542	0.72	0.971554139537083	0.81	0.49521423796015	0.125665989042497	0.0766262266642241	0.0044	0.0026	0.0266	0.1503	0.0051	0.1793	0.1984	0.0087	0.0028	0.0111	0.0041	0.0123	0.0024	0.0056	0.0143	0.1366	0.1557	0.0033	0.0028	0.0063	0.0194	0.0115	0.0056	0.0146	0.0083	0.0026
9	rs438824	102016891	0.72	0.971554139537083	0.81	0.49521423796015	0.135372880715181	0.066342698528096	0.0045	0.0026	0.0265	0.1504	0.0051	0.1804	0.1983	0.0087	0.0028	0.0111	0.0041	0.0122	0.0024	0.0054	0.0143	0.1363	0.1561	0.0032	0.0028	0.006	0.0193	0.0114	0.0055	0.0146	0.0081	0.0026
9	rs179238	102024447	0.71	1.05339378298732	0.82	0.448736318624531	0.326074861621021	0.114959484431824	0.0042	0.0023	0.0263	0.1494	0.0045	0.1856	0.1997	0.0075	0.0025	0.0122	0.0038	0.012	0.0018	0.0048	0.0135	0.1383	0.1576	0.0028	0.0026	0.0048	0.0192	0.0109	0.0053	0.0141	0.0069	0.0022
9	rs117959774	102029854	0.71	1.05339378298732	0.82	0.448736318624531	0.308273592901897	0.0995284336681809	0.0042	0.0023	0.0263	0.1493	0.0045	0.1859	0.1998	0.0075	0.0025	0.0122	0.0037	0.0121	0.0018	0.0048	0.0135	0.1384	0.1576	0.0028	0.0026	0.0048	0.0192	0.0108	0.0053	0.014	0.0068	0.0022
9	rs4743335	102032987	0.71	1.05339378298732	0.82	0.448736318624531	0.282112977938465	0.051332012947862	0.0042	0.0023	0.0263	0.1493	0.0045	0.1861	0.1999	0.0075	0.0025	0.0123	0.0037	0.0121	0.0018	0.0048	0.0134	0.1385	0.1577	0.0028	0.0026	0.0048	0.0192	0.0108	0.0053	0.014	0.0068	0.0022
9	rs10819643	102037970	0.71	1.05339378298732	0.82	0.448736318624531	0.282820340821742	0.0450967811091947	0.0042	0.0023	0.0263	0.1493	0.0045	0.1862	0.1996	0.0075	0.0025	0.0123	0.0037	0.0121	0.0018	0.0048	0.0134	0.1385	0.1578	0.0028	0.0026	0.0048	0.0192	0.0108	0.0053	0.014	0.0068	0.0022
9	rs532376	102045593	0.71	1.05339378298732	0.82	0.448736318624531	0.27180143922266	0.0481700866478443	0.0042	0.0023	0.0265	0.1494	0.0044	0.1862	0.1994	0.0073	0.0025	0.0123	0.0038	0.0121	0.0019	0.0048	0.0134	0.1385	0.1579	0.0029	0.0026	0.0048	0.0192	0.0108	0.0053	0.0139	0.0067	0.0023
9	rs1648626	102050471	0.71	1.05339378298732	0.82	0.448736318624531	0.252864863930295	0.0439386527055919	0.0042	0.0024	0.0267	0.1496	0.0046	0.186	0.1991	0.0071	0.0025	0.0123	0.0039	0.0121	0.002	0.0048	0.0133	0.1384	0.1581	0.0029	0.0026	0.0048	0.0192	0.0106	0.0053	0.0138	0.0067	0.0023
9	rs1648624	102050556	0.71	1.05339378298732	0.82	0.448736318624531	0.252864863930295	0.0439386527055919	0.0042	0.0024	0.0267	0.1496	0.0046	0.186	0.1991	0.0071	0.0025	0.0123	0.0039	0.0121	0.002	0.0048	0.0133	0.1384	0.1581	0.0029	0.0026	0.0048	0.0192	0.0106	0.0053	0.0138	0.0067	0.0023
9	rs118070183	102053973	0.71	1.05339378298732	0.82	0.448736318624531	0.252465318379843	0.0433073947657033	0.0042	0.0024	0.0267	0.1496	0.0046	0.186	0.1991	0.0071	0.0025	0.0123	0.0039	0.0121	0.002	0.0048	0.0133	0.1384	0.1581	0.0029	0.0026	0.0048	0.0192	0.0106	0.0053	0.0138	0.0067	0.0023
9	rs77758451	102054272	0.71	1.05339378298732	0.82	0.448736318624531	0.252420945756828	0.0432502093949739	0.0042	0.0024	0.0267	0.1496	0.0046	0.186	0.1991	0.0071	0.0025	0.0123	0.0039	0.0121	0.002	0.0048	0.0133	0.1384	0.1581	0.0029	0.0026	0.0048	0.0192	0.0106	0.0053	0.0138	0.0067	0.0023
9	rs77418492	102055651	0.71	1.05339378298732	0.82	0.448736318624531	0.253753979735256	0.0456222928347064	0.0042	0.0024	0.0267	0.1496	0.0046	0.186	0.1991	0.0071	0.0025	0.0123	0.0039	0.0121	0.002	0.0048	0.0132	0.1384	0.1581	0.0029	0.0026	0.0048	0.0192	0.0106	0.0053	0.0138	0.0067	0.0023
9	rs1746145	102056477	0.71	1.05339378298732	0.82	0.448736318624531	0.25384298512934	0.0459741297644504	0.0042	0.0024	0.0268	0.1496	0.0046	0.1861	0.1991	0.0071	0.0025	0.0123	0.0039	0.0121	0.002	0.0048	0.0132	0.1384	0.1581	0.0029	0.0026	0.0048	0.0192	0.0106	0.0053	0.0138	0.0067	0.0023
9	rs1699415	102056594	0.71	1.05339378298732	0.82	0.448736318624531	0.253753979735256	0.044747939085228	0.0042	0.0024	0.0268	0.1496	0.0046	0.1861	0.1991	0.0071	0.0025	0.0123	0.0039	0.0121	0.002	0.0048	0.0132	0.1384	0.1581	0.0029	0.0026	0.0048	0.0192	0.0106	0.0053	0.0138	0.0067	0.0023
9	rs12340265	102071535	0.71	1.05339378298732	0.82	0.448736318624531	0.28513767945236	0.0602739318831524	0.0043	0.0024	0.0268	0.1495	0.0046	0.1857	0.199	0.007	0.0026	0.0123	0.0039	0.012	0.002	0.0049	0.0132	0.1384	0.1581	0.003	0.0026	0.0047	0.0195	0.0105	0.0053	0.0138	0.0067	0.0024
9	rs723171	102071608	0.71	1.05339378298732	0.82	0.448736318624531	0.28513767945236	0.0587627352439238	0.0043	0.0024	0.0268	0.1495	0.0046	0.1857	0.199	0.007	0.0026	0.0123	0.0039	0.012	0.002	0.0049	0.0132	0.1384	0.1581	0.003	0.0026	0.0047	0.0195	0.0105	0.0053	0.0138	0.0067	0.0024
9	rs79297035	102072246	0.71	1.05339378298732	0.82	0.448736318624531	0.285374712302695	0.0575914987783686	0.0043	0.0024	0.0268	0.1495	0.0046	0.1857	0.199	0.007	0.0026	0.0123	0.0039	0.012	0.002	0.0049	0.0132	0.1384	0.1581	0.003	0.0026	0.0047	0.0195	0.0105	0.0053	0.0138	0.0066	0.0024
9	rs117330902	102076804	0.71	1.05339378298732	0.82	0.448736318624531	0.288608826123576	0.0994473743104156	0.0044	0.0026	0.0267	0.1489	0.0045	0.1861	0.1996	0.0069	0.0027	0.0124	0.0039	0.012	0.0021	0.0048	0.013	0.1383	0.1583	0.0032	0.0027	0.0046	0.0193	0.0104	0.0052	0.0137	0.0063	0.0026
9	rs384317	102081250	0.71	1.05339378298732	0.81	0.49521423796015	0.344294528783084	0.131041660402904	0.0048	0.003	0.0266	0.1473	0.0043	0.1871	0.2012	0.0064	0.0029	0.0125	0.0039	0.0119	0.0023	0.0048	0.0126	0.138	0.159	0.0038	0.0027	0.0043	0.0189	0.0103	0.005	0.0134	0.0054	0.003
9	rs701356	102089125	0.7	1.1393643476553	0.81	0.49521423796015	0.442169256762535	0.116937056920894	0.0049	0.0031	0.0268	0.1453	0.0043	0.1881	0.2014	0.0064	0.0028	0.0127	0.004	0.0116	0.0023	0.0048	0.0125	0.1388	0.1596	0.004	0.0027	0.0042	0.0189	0.0101	0.0049	0.0133	0.0051	0.0031
9	rs76888220	102089998	0.7	1.1393643476553	0.82	0.448736318624531	0.427151434893923	0.117109623517127	0.0049	0.0031	0.0267	0.1452	0.0043	0.1881	0.2013	0.0064	0.0028	0.0127	0.0042	0.0116	0.0023	0.0049	0.0125	0.1388	0.1595	0.004	0.0027	0.0042	0.0189	0.0101	0.0049	0.0132	0.0051	0.0031
9	rs117517483	102090674	0.7	1.1393643476553	0.83	0.405269641990714	0.428436963316764	0.117973900030531	0.0049	0.0031	0.0267	0.1452	0.0043	0.1882	0.2013	0.0063	0.0028	0.0127	0.0042	0.0116	0.0023	0.0049	0.0125	0.1388	0.1595	0.004	0.0027	0.0042	0.0189	0.0101	0.0049	0.0132	0.0051	0.0031
9	rs28686995	102095656	0.7	1.1393643476553	0.83	0.405269641990714	0.431893973790315	0.120493846665472	0.0049	0.0031	0.0267	0.1452	0.0043	0.1883	0.2014	0.0063	0.0028	0.0127	0.0042	0.0116	0.0023	0.0049	0.0125	0.1388	0.1595	0.004	0.0027	0.0042	0.0188	0.0101	0.0049	0.0132	0.0051	0.0031
9	rs10819654	102104426	0.7	1.1393643476553	0.83	0.405269641990714	0.436839551918486	0.122331128548904	0.0049	0.0032	0.0267	0.1451	0.0043	0.1883	0.2014	0.0064	0.0029	0.0128	0.0042	0.0115	0.0023	0.0049	0.0124	0.1388	0.1594	0.004	0.0027	0.0042	0.0189	0.01	0.0049	0.0131	0.0052	0.0031
9	rs17794536	102105403	0.7	1.1393643476553	0.83	0.405269641990714	0.436898595555862	0.122331128548904	0.0049	0.0032	0.0267	0.1451	0.0043	0.1883	0.2014	0.0064	0.0029	0.0128	0.0042	0.0115	0.0023	0.0049	0.0124	0.1388	0.1594	0.004	0.0027	0.0042	0.0189	0.01	0.0049	0.0131	0.0052	0.0031
9	rs117050573	102107310	0.7	1.1393643476553	0.83	0.405269641990714	0.436957643136031	0.122418878471943	0.0049	0.0032	0.0267	0.1451	0.0043	0.1883	0.2014	0.0064	0.0029	0.0128	0.0042	0.0115	0.0023	0.0049	0.0124	0.1388	0.1594	0.004	0.0027	0.0042	0.0189	0.01	0.0049	0.0131	0.0052	0.0031
9	rs191230	102113541	0.7	1.1393643476553	0.84	0.364737902801441	0.441160092011578	0.123649852477956	0.0049	0.0032	0.0266	0.1451	0.0043	0.1884	0.2014	0.0064	0.0029	0.0128	0.0042	0.0115	0.0024	0.0049	0.0124	0.1388	0.1593	0.004	0.0027	0.0042	0.019	0.01	0.0049	0.0131	0.0052	0.0031
9	rs77682886	102121839	0.7	1.1393643476553	0.84	0.364737902801441	0.42481902369997	0.129514703686575	0.0049	0.0032	0.0266	0.145	0.0043	0.1886	0.2016	0.0064	0.0029	0.0128	0.0042	0.0113	0.0024	0.0049	0.0124	0.1386	0.1593	0.004	0.0027	0.0042	0.019	0.0101	0.0049	0.013	0.0053	0.0031
9	rs7023945	102130088	0.7	1.1393643476553	0.84	0.364737902801441	0.398285018580878	0.135570888800064	0.0049	0.0032	0.0266	0.1448	0.0043	0.1888	0.2019	0.0064	0.0029	0.0128	0.0042	0.0111	0.0026	0.0048	0.0124	0.1382	0.1592	0.004	0.0027	0.0043	0.019	0.0102	0.0048	0.013	0.0054	0.0031
9	rs77277339	102139601	0.7	1.1393643476553	0.84	0.364737902801441	0.375561654146753	0.142655642474505	0.0048	0.0032	0.0265	0.1447	0.0043	0.1888	0.2024	0.0064	0.0029	0.0129	0.0042	0.011	0.0026	0.0048	0.0123	0.1381	0.1593	0.004	0.0027	0.0044	0.019	0.0102	0.0047	0.0129	0.0054	0.0031
9	rs13297598	102140726	0.7	1.1393643476553	0.84	0.364737902801441	0.342099772784248	0.144423980149105	0.0048	0.0032	0.0265	0.1445	0.0043	0.1888	0.2031	0.0063	0.0029	0.0129	0.0043	0.011	0.0026	0.0047	0.0121	0.138	0.1594	0.004	0.0026	0.0045	0.019	0.0103	0.0046	0.0126	0.0054	0.0031
9	rs76823882	102146875	0.7	1.1393643476553	0.84	0.364737902801441	0.341838976531988	0.146293899622087	0.0048	0.0032	0.0265	0.1445	0.0043	0.1888	0.2031	0.0063	0.0029	0.0129	0.0043	0.011	0.0026	0.0047	0.0121	0.138	0.1594	0.004	0.0026	0.0045	0.019	0.0103	0.0046	0.0126	0.0054	0.0031
9	rs4743344	102167324	0.7	1.1393643476553	0.84	0.364737902801441	0.308322998964455	0.162922357765626	0.0048	0.0033	0.026	0.1438	0.0043	0.1883	0.2052	0.0063	0.003	0.0132	0.0046	0.011	0.0026	0.0046	0.0119	0.1383	0.1582	0.004	0.0025	0.0044	0.0188	0.0106	0.0046	0.0125	0.0056	0.0031
9	rs4743347	102175840	0.7	1.1393643476553	0.84	0.364737902801441	0.307237031660951	0.151101331023699	0.0048	0.0033	0.026	0.1437	0.0043	0.1883	0.2054	0.0063	0.003	0.0132	0.0046	0.011	0.0026	0.0047	0.0119	0.1384	0.1581	0.004	0.0025	0.0044	0.0187	0.0106	0.0046	0.0124	0.0055	0.0031
9	rs117212795	102180031	0.7	1.1393643476553	0.84	0.364737902801441	0.303207180066575	0.148926348600194	0.0048	0.0033	0.026	0.1437	0.0043	0.1883	0.2055	0.0063	0.003	0.0132	0.0046	0.0111	0.0026	0.0047	0.0119	0.1385	0.1581	0.004	0.0025	0.0044	0.0187	0.0106	0.0047	0.0124	0.0056	0.0031
9	rs113697360	102199689	0.7	1.1393643476553	0.84	0.364737902801441	0.292823069092734	0.148266650591268	0.0048	0.0034	0.0258	0.1432	0.0042	0.1887	0.2057	0.0062	0.003	0.0132	0.0046	0.0115	0.0026	0.0048	0.012	0.1389	0.1577	0.0038	0.0026	0.0043	0.0183	0.0106	0.0049	0.0124	0.0056	0.003
9	rs75253371	102207882	0.71	1.05339378298732	0.85	0.32706018639722	0.290424612880202	0.145451359012287	0.0048	0.0034	0.0258	0.1432	0.0041	0.1886	0.2058	0.0062	0.0029	0.0132	0.0046	0.0115	0.0026	0.0049	0.012	0.139	0.1577	0.0038	0.0026	0.0043	0.0183	0.0106	0.005	0.0123	0.0057	0.003
9	rs17734412	102210176	0.71	1.05339378298732	0.85	0.32706018639722	0.288942856095741	0.141913448067169	0.0048	0.0034	0.0258	0.1432	0.0041	0.1885	0.2059	0.0062	0.0029	0.0132	0.0046	0.0116	0.0026	0.0049	0.012	0.139	0.1576	0.0038	0.0026	0.0042	0.0182	0.0106	0.005	0.0123	0.0057	0.003
9	rs6478980	102217237	0.71	1.05339378298732	0.85	0.32706018639722	0.287750840049848	0.143213210765315	0.0048	0.0034	0.0259	0.1431	0.0041	0.1885	0.206	0.0061	0.0029	0.0132	0.0046	0.0116	0.0026	0.0049	0.0119	0.1391	0.1577	0.0038	0.0026	0.0042	0.0182	0.0106	0.005	0.0123	0.0057	0.003
9	rs595865	102221273	0.71	1.05339378298732	0.85	0.32706018639722	0.285516982638375	0.148266650591268	0.0048	0.0034	0.0258	0.1431	0.0041	0.1885	0.2061	0.0061	0.0029	0.0132	0.0046	0.0116	0.0026	0.0049	0.0119	0.1391	0.1577	0.0038	0.0026	0.0042	0.0182	0.0106	0.005	0.0123	0.0057	0.003
9	rs35775808	102225544	0.71	1.05339378298732	0.85	0.32706018639722	0.284711286131778	0.147514002725203	0.0048	0.0034	0.0258	0.1432	0.0041	0.1885	0.2061	0.0061	0.0029	0.0132	0.0046	0.0116	0.0026	0.0049	0.0119	0.1391	0.1577	0.0038	0.0026	0.0042	0.0182	0.0106	0.005	0.0122	0.0057	0.003
9	rs12379298	102233992	0.71	1.05339378298732	0.85	0.32706018639722	0.267569845822541	0.172265620006629	0.0047	0.0034	0.0255	0.144	0.0041	0.1884	0.2076	0.0059	0.0029	0.0129	0.0047	0.0114	0.0025	0.0049	0.0113	0.1396	0.1583	0.0038	0.0025	0.0039	0.018	0.0104	0.005	0.0114	0.0057	0.0029
9	rs649057	102234323	0.71	1.05339378298732	0.84	0.364737902801441	0.265148389062787	0.172364936005545	0.0047	0.0034	0.0255	0.1441	0.0041	0.1881	0.2077	0.0059	0.0029	0.0129	0.0047	0.0114	0.0025	0.0049	0.0113	0.1396	0.1584	0.0038	0.0025	0.0039	0.018	0.0104	0.005	0.0114	0.0057	0.0029
9	rs77419670	102238223	0.71	1.05339378298732	0.84	0.364737902801441	0.267020546791475	0.178259627940025	0.0047	0.0034	0.0254	0.144	0.0041	0.1881	0.2078	0.0059	0.0029	0.0129	0.0047	0.0114	0.0025	0.0048	0.0113	0.1397	0.1585	0.0037	0.0025	0.0039	0.018	0.0104	0.005	0.0113	0.0057	0.0029
9	rs1888162	102250037	0.71	1.05339378298732	0.84	0.364737902801441	0.270601914688611	0.175853501590035	0.0047	0.0034	0.0254	0.1437	0.0041	0.188	0.2082	0.0059	0.0029	0.0131	0.0047	0.0113	0.0025	0.0048	0.0112	0.1399	0.1587	0.0037	0.0025	0.0039	0.018	0.0104	0.0049	0.0111	0.0057	0.0029
9	rs72744648	102253474	0.71	1.05339378298732	0.84	0.364737902801441	0.272494776224492	0.18108100866617	0.0047	0.0034	0.0254	0.1437	0.0042	0.188	0.2082	0.0059	0.0029	0.0131	0.0047	0.0113	0.0025	0.0048	0.0112	0.1399	0.1588	0.0037	0.0025	0.0039	0.018	0.0104	0.0049	0.0111	0.0057	0.0029
9	rs10988849	102272361	0.71	1.05339378298732	0.84	0.364737902801441	0.279621241958025	0.19344655532836	0.0046	0.0034	0.0253	0.1436	0.0041	0.1881	0.2082	0.0058	0.0029	0.0131	0.0047	0.0112	0.0025	0.0048	0.0111	0.1399	0.1592	0.0037	0.0025	0.0039	0.0179	0.0103	0.0049	0.011	0.0057	0.0029
9	rs77959777	102277889	0.71	1.05339378298732	0.84	0.364737902801441	0.279574342182447	0.201668190340781	0.0046	0.0034	0.0253	0.1434	0.0041	0.1882	0.2082	0.0058	0.0029	0.0131	0.0047	0.0111	0.0025	0.0048	0.011	0.14	0.1596	0.0037	0.0025	0.0039	0.0179	0.0103	0.0049	0.011	0.0057	0.0029
9	rs7874483	102278511	0.71	1.05339378298732	0.84	0.364737902801441	0.278075781940445	0.197178827838367	0.0046	0.0034	0.0253	0.1434	0.0041	0.1882	0.2082	0.0058	0.0029	0.0131	0.0047	0.0111	0.0025	0.0048	0.011	0.14	0.1596	0.0037	0.0025	0.0039	0.0179	0.0103	0.0049	0.011	0.0057	0.0029
9	rs79191649	102282064	0.71	1.05339378298732	0.84	0.364737902801441	0.213048121907357	0.189430596314054	0.0046	0.0034	0.0249	0.1422	0.0041	0.1876	0.2073	0.0056	0.0029	0.0131	0.005	0.0118	0.0025	0.005	0.0111	0.1403	0.1607	0.0037	0.0024	0.0042	0.0179	0.0106	0.0051	0.0114	0.0055	0.003
9	rs118186207	102282916	0.71	1.05339378298732	0.84	0.364737902801441	0.192553161166991	0.148455028124597	0.0046	0.0034	0.0247	0.141	0.004	0.187	0.2064	0.0055	0.0029	0.0132	0.0052	0.0123	0.0025	0.0051	0.0112	0.1407	0.1615	0.0037	0.0023	0.0045	0.0179	0.0108	0.0053	0.0117	0.0052	0.0031
9	rs1330174	102295295	0.71	1.05339378298732	0.84	0.364737902801441	0.201360469888637	0.136666311100549	0.0047	0.0034	0.0245	0.1401	0.004	0.1866	0.2066	0.0055	0.003	0.0132	0.0053	0.0127	0.0026	0.0052	0.0113	0.141	0.1612	0.0037	0.0022	0.0047	0.018	0.0109	0.0054	0.0119	0.005	0.0031
9	rs13298159	102304271	0.71	1.05339378298732	0.84	0.364737902801441	0.223984874898114	0.125593537459367	0.0047	0.0034	0.0244	0.1392	0.004	0.1863	0.2067	0.0054	0.003	0.0133	0.0054	0.0132	0.0026	0.0053	0.0114	0.1413	0.1607	0.0038	0.0022	0.0048	0.018	0.011	0.0055	0.0121	0.0048	0.0032
9	rs10122296	102334338	0.71	1.05339378298732	0.84	0.364737902801441	0.242502255682374	0.135479749741166	0.0047	0.0034	0.0242	0.1393	0.004	0.1863	0.2068	0.0054	0.0033	0.0133	0.0054	0.0132	0.0026	0.0054	0.0114	0.1412	0.1604	0.0038	0.0021	0.0049	0.0181	0.0109	0.0056	0.0121	0.0047	0.0032
9	rs11794164	102336962	0.71	1.05339378298732	0.84	0.364737902801441	0.27180143922266	0.138223683378998	0.0047	0.0034	0.0241	0.1393	0.004	0.1874	0.2066	0.0054	0.0033	0.0134	0.0055	0.0133	0.0026	0.0052	0.0113	0.1416	0.1599	0.0037	0.0022	0.0049	0.018	0.0108	0.0053	0.0121	0.0046	0.0032
9	rs10988865	102342950	0.71	1.05339378298732	0.84	0.364737902801441	0.26273886669751	0.135206467687963	0.0047	0.0034	0.0241	0.1396	0.0039	0.187	0.2066	0.0053	0.0033	0.0134	0.0055	0.0135	0.0026	0.0052	0.0114	0.1414	0.1598	0.0037	0.0024	0.0049	0.0181	0.0109	0.0053	0.0123	0.0044	0.0032
9	rs76974544	102346144	0.71	1.05339378298732	0.84	0.364737902801441	0.264328721921541	0.135662050367464	0.0047	0.0034	0.0241	0.1396	0.0038	0.1869	0.2066	0.0053	0.0033	0.0134	0.0055	0.0135	0.0026	0.0052	0.0114	0.1414	0.1598	0.0037	0.0025	0.0049	0.0181	0.0109	0.0053	0.0124	0.0044	0.0031
9	rs4743360	102350820	0.71	1.05339378298732	0.84	0.364737902801441	0.263919404675335	0.135935670048262	0.0047	0.0034	0.0241	0.1396	0.0038	0.1868	0.2066	0.0053	0.0033	0.0134	0.0055	0.0135	0.0026	0.0052	0.0114	0.1414	0.1598	0.0036	0.0025	0.0049	0.0181	0.0109	0.0053	0.0124	0.0044	0.0031
9	rs9409323	102359018	0.71	1.05339378298732	0.84	0.364737902801441	0.266654687110999	0.137489997367732	0.0047	0.0034	0.0241	0.1397	0.0038	0.1868	0.2066	0.0053	0.0033	0.0134	0.0054	0.0135	0.0026	0.0052	0.0114	0.1414	0.1598	0.0036	0.0025	0.005	0.0181	0.0109	0.0053	0.0125	0.0044	0.0031
9	rs10988872	102392181	0.71	1.05339378298732	0.84	0.364737902801441	0.270924581630825	0.135115418735565	0.0047	0.0034	0.0241	0.1399	0.0037	0.1863	0.2064	0.0054	0.0033	0.0133	0.0054	0.0137	0.0026	0.0052	0.0115	0.1414	0.1598	0.0036	0.0027	0.005	0.0182	0.0109	0.0052	0.0127	0.0043	0.0031
9	rs4742771	102394998	0.71	1.05339378298732	0.84	0.364737902801441	0.267569845822541	0.135753234436124	0.0047	0.0034	0.024	0.1399	0.0037	0.1863	0.2064	0.0054	0.0033	0.0133	0.0053	0.0137	0.0026	0.0052	0.0116	0.1416	0.1597	0.0036	0.0027	0.005	0.0182	0.0109	0.0052	0.0127	0.0042	0.0031
9	rs79703948	102405357	0.71	1.05339378298732	0.85	0.32706018639722	0.271385894836242	0.135753234436124	0.0047	0.0034	0.024	0.14	0.0037	0.1863	0.2064	0.0054	0.0033	0.0132	0.0052	0.0137	0.0026	0.0052	0.0116	0.1416	0.1597	0.0036	0.0027	0.005	0.0182	0.0109	0.0052	0.0128	0.0042	0.0031
9	rs111571219	102420794	0.71	1.05339378298732	0.85	0.32706018639722	0.288322679051496	0.13484240717599	0.0046	0.0034	0.0241	0.1402	0.0036	0.1866	0.2064	0.0051	0.0032	0.0131	0.0048	0.0139	0.0025	0.0051	0.0117	0.1422	0.1598	0.0035	0.0027	0.005	0.0184	0.0109	0.0052	0.0129	0.004	0.0031
9	rs111424092	102430071	0.71	1.05339378298732	0.85	0.32706018639722	0.309064591635633	0.133571041827139	0.0046	0.0034	0.0242	0.1403	0.0036	0.1867	0.2065	0.005	0.0032	0.013	0.0046	0.0139	0.0025	0.005	0.0117	0.1424	0.1598	0.0035	0.0027	0.005	0.0184	0.0109	0.005	0.013	0.0039	0.0032
9	rs72744669	102446257	0.71	1.05339378298732	0.85	0.32706018639722	0.320049194061825	0.144051042137703	0.0046	0.0034	0.0242	0.1403	0.0036	0.1867	0.2065	0.005	0.0032	0.013	0.0046	0.0139	0.0025	0.005	0.0117	0.1425	0.1598	0.0035	0.0027	0.0051	0.0185	0.0109	0.0049	0.013	0.0039	0.0032
9	rs1608973	102457365	0.71	1.05339378298732	0.85	0.32706018639722	0.366910826369228	0.152525884493987	0.0046	0.0033	0.0242	0.1404	0.0035	0.1868	0.2066	0.0049	0.0032	0.0132	0.0045	0.0139	0.0025	0.0049	0.0117	0.1426	0.1599	0.0035	0.0027	0.005	0.0185	0.0108	0.0048	0.013	0.0038	0.0032
9	rs10819691	102473991	0.71	1.05339378298732	0.85	0.32706018639722	0.368480978167374	0.156828124956511	0.0046	0.0033	0.0243	0.1402	0.0035	0.1866	0.2065	0.0049	0.0032	0.0132	0.0045	0.0139	0.0025	0.0049	0.0118	0.1429	0.1598	0.0035	0.0027	0.0051	0.0186	0.0108	0.0048	0.0129	0.0038	0.0032
9	rs10988885	102481220	0.71	1.05339378298732	0.85	0.32706018639722	0.367289514732679	0.154623866827518	0.0046	0.0033	0.0243	0.1402	0.0035	0.1865	0.2064	0.005	0.0032	0.0132	0.0045	0.0139	0.0025	0.0049	0.0118	0.143	0.1598	0.0035	0.0027	0.0051	0.0186	0.0108	0.0048	0.0129	0.0038	0.0032
9	rs62563080	102493726	0.71	1.05339378298732	0.85	0.32706018639722	0.366262111054538	0.156924214096603	0.0046	0.0033	0.0243	0.1402	0.0035	0.1864	0.2064	0.005	0.0032	0.0132	0.0045	0.0139	0.0026	0.0049	0.0119	0.1431	0.1597	0.0035	0.0027	0.0051	0.0186	0.0109	0.0048	0.0129	0.0038	0.0032
9	rs118082100	102495691	0.71	1.05339378298732	0.84	0.364737902801441	0.366424234841293	0.156252030030194	0.0046	0.0033	0.0243	0.1402	0.0035	0.1863	0.2064	0.005	0.0033	0.0132	0.0045	0.0139	0.0026	0.0049	0.0119	0.1431	0.1597	0.0035	0.0027	0.0051	0.0186	0.0109	0.0048	0.0129	0.0038	0.0032
9	rs17798928	102502572	0.71	1.05339378298732	0.84	0.364737902801441	0.365721963496824	0.15778995744588	0.0046	0.0033	0.0243	0.1402	0.0035	0.1863	0.2063	0.005	0.0033	0.0132	0.0045	0.0139	0.0026	0.0049	0.012	0.1432	0.1596	0.0035	0.0027	0.0051	0.0186	0.0109	0.0048	0.0129	0.0038	0.0032
9	rs34739475	102502652	0.71	1.05339378298732	0.84	0.364737902801441	0.365721963496824	0.15778995744588	0.0046	0.0033	0.0243	0.1402	0.0035	0.1863	0.2063	0.005	0.0033	0.0132	0.0045	0.0139	0.0026	0.0049	0.012	0.1432	0.1596	0.0035	0.0027	0.0051	0.0186	0.0109	0.0048	0.0129	0.0038	0.0032
9	rs78896360	102538027	0.71	1.05339378298732	0.84	0.364737902801441	0.311444007319002	0.121192531147954	0.0043	0.0033	0.0245	0.1404	0.0034	0.1862	0.207	0.0049	0.0027	0.0131	0.0044	0.0142	0.0026	0.0048	0.0118	0.1437	0.1589	0.0033	0.0028	0.005	0.0185	0.0108	0.0048	0.013	0.0045	0.0033
9	rs12348644	102543355	0.71	1.05339378298732	0.84	0.364737902801441	0.313284707817664	0.11814704359979	0.0043	0.0033	0.0245	0.1404	0.0034	0.1862	0.2071	0.0049	0.0027	0.0131	0.0044	0.0142	0.0025	0.0048	0.0118	0.1437	0.1588	0.0032	0.0028	0.0049	0.0185	0.0108	0.0048	0.013	0.0046	0.0033
9	rs117139101	102544119	0.71	1.05339378298732	0.84	0.364737902801441	0.314381886985309	0.118580322134213	0.0043	0.0033	0.0245	0.1404	0.0034	0.1862	0.2071	0.0049	0.0027	0.0131	0.0044	0.0142	0.0025	0.0048	0.0118	0.1437	0.1588	0.0032	0.0028	0.0049	0.0185	0.0108	0.0048	0.013	0.0046	0.0033
9	rs1417738	102569599	0.71	1.05339378298732	0.84	0.364737902801441	0.325667930062476	0.114360159248275	0.0042	0.0033	0.0245	0.1404	0.0034	0.1862	0.2072	0.0049	0.0026	0.013	0.0044	0.0142	0.0025	0.0048	0.0117	0.1438	0.1587	0.0032	0.0029	0.0049	0.0184	0.0108	0.0048	0.0131	0.0047	0.0033
9	rs41274654	102595069	0.72	0.971554139537083	0.84	0.364737902801441	0.321411199175095	0.109945540879204	0.0042	0.0033	0.0245	0.1403	0.0034	0.1862	0.2073	0.0049	0.0026	0.013	0.0044	0.0142	0.0025	0.0048	0.0117	0.1438	0.1587	0.0032	0.0028	0.0049	0.0184	0.0108	0.0048	0.0131	0.0047	0.0033
9	rs10988907	102624897	0.72	0.971554139537083	0.84	0.364737902801441	0.334939666999781	0.0906121869682593	0.0041	0.0032	0.0241	0.1394	0.0034	0.1866	0.2084	0.0048	0.0022	0.0126	0.0039	0.0142	0.0022	0.0046	0.0117	0.1457	0.159	0.0028	0.003	0.0056	0.0185	0.0106	0.0049	0.0128	0.0047	0.0029
9	rs76757607	102629411	0.72	0.971554139537083	0.84	0.364737902801441	0.336644711284179	0.0905340721375833	0.0041	0.0032	0.0241	0.1394	0.0034	0.1866	0.2085	0.0048	0.0022	0.0126	0.0039	0.0142	0.0022	0.0046	0.0117	0.1457	0.159	0.0028	0.003	0.0056	0.0185	0.0106	0.0049	0.0128	0.0047	0.0029
9	rs12554558	102639298	0.72	0.971554139537083	0.84	0.364737902801441	0.36152281845132	0.110367133129176	0.0041	0.0032	0.0241	0.1393	0.0034	0.1866	0.2086	0.0048	0.0021	0.0126	0.0038	0.0142	0.0022	0.0045	0.0117	0.1461	0.1591	0.0028	0.003	0.0056	0.0184	0.0106	0.0049	0.0128	0.0047	0.0029
9	rs78426477	102646109	0.72	0.971554139537083	0.84	0.364737902801441	0.354366973824551	0.115388302334708	0.0041	0.0032	0.0241	0.1395	0.0034	0.1866	0.2086	0.0048	0.0021	0.0126	0.0038	0.0143	0.0022	0.0045	0.0117	0.1462	0.1589	0.0028	0.003	0.0056	0.0182	0.0105	0.0049	0.0128	0.0047	0.0029
9	rs7020312	102647796	0.72	0.971554139537083	0.84	0.364737902801441	0.353570523579232	0.116075670936253	0.0041	0.0032	0.0241	0.1395	0.0034	0.1866	0.2086	0.0048	0.0021	0.0126	0.0038	0.0143	0.0022	0.0045	0.0117	0.1462	0.1589	0.0028	0.003	0.0056	0.0182	0.0105	0.0049	0.0128	0.0047	0.0029
9	rs4743367	102656450	0.72	0.971554139537083	0.84	0.364737902801441	0.348284453325609	0.118753801228155	0.0041	0.0032	0.0241	0.1397	0.0034	0.1866	0.2087	0.0048	0.0021	0.0126	0.0038	0.0143	0.0022	0.0045	0.0117	0.1462	0.1588	0.0028	0.003	0.0056	0.0181	0.0105	0.0049	0.0128	0.0047	0.0029
9	rs6478985	102657389	0.72	0.971554139537083	0.84	0.364737902801441	0.346706644210464	0.119796683799301	0.0041	0.0032	0.0236	0.1397	0.0034	0.1866	0.2089	0.0048	0.0021	0.0126	0.0038	0.0145	0.0021	0.0045	0.0118	0.1462	0.1588	0.0028	0.003	0.0056	0.0181	0.0106	0.0049	0.0129	0.0046	0.0028
9	rs41305451	102677589	0.72	0.971554139537083	0.85	0.32706018639722	0.357241830218246	0.0710889082410334	0.0037	0.0027	0.0242	0.1385	0.0035	0.1877	0.2094	0.0048	0.0019	0.0126	0.0037	0.0148	0.0018	0.0042	0.012	0.147	0.1595	0.0025	0.0029	0.0057	0.0178	0.0111	0.0047	0.0129	0.0037	0.0026
9	rs72746329	102703512	0.72	0.971554139537083	0.85	0.32706018639722	0.360557314004476	0.074160103040642	0.0037	0.0027	0.0243	0.1385	0.0035	0.1877	0.2094	0.0048	0.0019	0.0126	0.0037	0.0148	0.0018	0.0042	0.012	0.147	0.1595	0.0025	0.0029	0.0057	0.0178	0.0112	0.0047	0.0129	0.0037	0.0025
9	rs117649072	102705126	0.72	0.971554139537083	0.85	0.32706018639722	0.370597962673012	0.0745928928405047	0.0037	0.0028	0.0242	0.1385	0.0035	0.1878	0.2093	0.0049	0.0019	0.0126	0.0037	0.0147	0.0019	0.0042	0.012	0.1475	0.159	0.0025	0.003	0.0057	0.0179	0.0111	0.0047	0.0128	0.0037	0.0026
9	rs1969577	102707787	0.72	0.971554139537083	0.83	0.405269641990714	0.384481271638392	0.0858200580892257	0.0037	0.0028	0.0243	0.1384	0.0035	0.1879	0.2094	0.0049	0.0019	0.0126	0.0037	0.0148	0.0019	0.0041	0.012	0.1475	0.1591	0.0025	0.003	0.0057	0.0179	0.0112	0.0046	0.0128	0.0037	0.0026
9	rs2795576	102710932	0.72	0.971554139537083	0.83	0.405269641990714	0.381716961190327	0.0872005922721465	0.0037	0.0028	0.0243	0.1384	0.0035	0.1879	0.2094	0.0049	0.0019	0.0126	0.0037	0.0148	0.0019	0.0041	0.012	0.1475	0.159	0.0025	0.003	0.0057	0.0179	0.0112	0.0046	0.0128	0.0037	0.0026
9	rs80234524	102716279	0.73	0.893795165105119	0.83	0.405269641990714	0.378852815375189	0.0886673725206129	0.0037	0.0027	0.0243	0.1382	0.0035	0.1881	0.2096	0.0049	0.002	0.0126	0.0037	0.0147	0.0019	0.0039	0.012	0.1474	0.1589	0.0025	0.003	0.0057	0.0179	0.0112	0.0046	0.0129	0.0037	0.0026
9	rs10760706	102723692	0.73	0.893795165105119	0.82	0.448736318624531	0.379292740052853	0.0885899300173812	0.0037	0.0027	0.0243	0.1382	0.0035	0.1881	0.2096	0.0049	0.002	0.0126	0.0037	0.0148	0.0019	0.0039	0.012	0.1474	0.1589	0.0025	0.003	0.0057	0.0179	0.0112	0.0046	0.0129	0.0037	0.0026
9	rs35132689	102737514	0.73	0.893795165105119	0.82	0.448736318624531	0.358149349345659	0.0859730143927169	0.0036	0.0026	0.0238	0.1385	0.0034	0.1878	0.2101	0.0049	0.0019	0.0127	0.0039	0.015	0.0018	0.0038	0.0122	0.1462	0.1597	0.0024	0.003	0.0057	0.018	0.0117	0.0046	0.0127	0.0036	0.0025
9	rs17738574	102741335	0.73	0.893795165105119	0.82	0.448736318624531	0.366208077947522	0.0893655689929195	0.0036	0.0026	0.0238	0.1385	0.0034	0.1877	0.2101	0.0049	0.0019	0.0127	0.0039	0.0151	0.0018	0.0038	0.0122	0.1461	0.1598	0.0024	0.003	0.0057	0.0181	0.0117	0.0046	0.0127	0.0036	0.0025
9	rs2791337	102741443	0.73	0.893795165105119	0.82	0.448736318624531	0.367289514732679	0.0910814379622124	0.0036	0.0026	0.0238	0.1385	0.0034	0.1877	0.2101	0.0049	0.0019	0.0127	0.0039	0.0151	0.0018	0.0038	0.0122	0.1461	0.1598	0.0024	0.003	0.0057	0.0181	0.0117	0.0046	0.0127	0.0036	0.0025
9	rs7857530	102747941	0.73	0.893795165105119	0.82	0.448736318624531	0.359379051931816	0.0884351260480472	0.0036	0.0027	0.0238	0.1384	0.0034	0.1877	0.2103	0.0049	0.0019	0.0128	0.004	0.0151	0.0018	0.0038	0.0123	0.1461	0.1597	0.0024	0.003	0.0057	0.018	0.0116	0.0045	0.0127	0.0036	0.0025
9	rs12337786	102775654	0.73	0.893795165105119	0.82	0.448736318624531	0.33380547235707	0.0952680550137495	0.0036	0.0027	0.0238	0.1384	0.0034	0.1878	0.2104	0.0049	0.0019	0.0128	0.004	0.0151	0.0018	0.0038	0.0123	0.1465	0.1597	0.0024	0.003	0.0057	0.0173	0.0116	0.0045	0.0127	0.0036	0.0025
9	rs41273941	102783023	0.73	0.893795165105119	0.82	0.448736318624531	0.346234023336814	0.0926525454167804	0.0036	0.0027	0.0238	0.1379	0.0034	0.1881	0.2104	0.0049	0.0019	0.0128	0.004	0.0151	0.0018	0.0038	0.0123	0.1465	0.1598	0.0024	0.003	0.0057	0.0174	0.0116	0.0045	0.0127	0.0036	0.0025
9	Affx-32916795	102790679	0.73	0.893795165105119	0.82	0.448736318624531	0.342673887278112	0.0931259515421921	0.0036	0.0027	0.0237	0.138	0.0034	0.188	0.2105	0.0049	0.0019	0.0128	0.004	0.0151	0.0018	0.0038	0.0122	0.1467	0.1598	0.0024	0.003	0.0057	0.0174	0.0116	0.0045	0.0127	0.0036	0.0025
9	rs117794059	102805718	0.73	0.893795165105119	0.82	0.448736318624531	0.342882779827023	0.0932049453446459	0.0036	0.0027	0.0237	0.138	0.0034	0.1881	0.2105	0.0049	0.0019	0.0128	0.004	0.0151	0.0018	0.0038	0.0122	0.1467	0.1598	0.0024	0.003	0.0057	0.0174	0.0116	0.0045	0.0127	0.0036	0.0025
9	rs10156395	102813042	0.73	0.893795165105119	0.82	0.448736318624531	0.342987250826669	0.0932049453446459	0.0036	0.0027	0.0237	0.138	0.0034	0.1881	0.2105	0.0049	0.0019	0.0128	0.004	0.0151	0.0018	0.0038	0.0122	0.1467	0.1598	0.0024	0.003	0.0057	0.0174	0.0116	0.0045	0.0127	0.0036	0.0025
9	rs139131240	102815009	0.73	0.893795165105119	0.82	0.448736318624531	0.342047605288974	0.0932049453446459	0.0036	0.0027	0.0237	0.138	0.0034	0.188	0.2104	0.0049	0.0019	0.0128	0.004	0.0151	0.0018	0.0038	0.0122	0.1466	0.1598	0.0024	0.003	0.0057	0.0174	0.0116	0.0045	0.0127	0.0036	0.0025
9	rs75743799	102833894	0.73	0.893795165105119	0.82	0.448736318624531	0.339964286784274	0.0923374721587286	0.0036	0.0027	0.0238	0.138	0.0034	0.1879	0.2104	0.0049	0.0019	0.0128	0.004	0.0151	0.0018	0.0038	0.0123	0.1465	0.1598	0.0024	0.003	0.0057	0.0174	0.0116	0.0046	0.0127	0.0037	0.0025
9	rs62577237	102861568	0.73	0.893795165105119	0.82	0.448736318624531	0.335404232623463	0.0974293009109307	0.0036	0.0027	0.0237	0.1386	0.0034	0.1874	0.2103	0.0048	0.0019	0.0129	0.004	0.0151	0.0018	0.0038	0.0124	0.1464	0.1599	0.0024	0.0029	0.0057	0.0174	0.0116	0.0045	0.0124	0.0037	0.0025
9	rs12552666	102868684	0.73	0.893795165105119	0.82	0.448736318624531	0.335920809404927	0.0983152572571123	0.0036	0.0027	0.0237	0.1386	0.0034	0.1874	0.2103	0.0048	0.0019	0.0129	0.004	0.0151	0.0018	0.0038	0.0124	0.1464	0.1599	0.0024	0.0029	0.0057	0.0174	0.0116	0.0045	0.0124	0.0037	0.0025
9	rs846762	102888321	0.73	0.893795165105119	0.82	0.448736318624531	0.309410990111473	0.0870467638780062	0.0036	0.0026	0.0238	0.1388	0.0034	0.1873	0.2103	0.0048	0.0019	0.0128	0.0039	0.0152	0.0019	0.0038	0.0124	0.1465	0.1599	0.0024	0.0029	0.0058	0.0173	0.0116	0.0045	0.0124	0.0038	0.0025
9	rs76975466	102888877	0.73	0.893795165105119	0.82	0.448736318624531	0.307089102065383	0.0856672111235445	0.0036	0.0027	0.0238	0.1388	0.0034	0.1873	0.2103	0.0048	0.0019	0.0128	0.0039	0.0152	0.0019	0.0038	0.0124	0.1464	0.1599	0.0024	0.0029	0.0058	0.0173	0.0116	0.0045	0.0124	0.0038	0.0025
9	rs41274945	102892560	0.73	0.893795165105119	0.82	0.448736318624531	0.301935302935984	0.0862792547225027	0.0036	0.0028	0.0238	0.1387	0.0034	0.1873	0.2103	0.0048	0.0019	0.0128	0.0038	0.0152	0.0019	0.004	0.0124	0.1462	0.1599	0.0024	0.0029	0.0058	0.0173	0.0115	0.0045	0.0124	0.0038	0.0025
9	rs79716235	102901705	0.73	0.893795165105119	0.83	0.405269641990714	0.295763427463334	0.0858965225782879	0.0036	0.0029	0.0237	0.1387	0.0034	0.1873	0.2101	0.0048	0.0019	0.0128	0.0038	0.0152	0.0019	0.0041	0.0128	0.146	0.1598	0.0024	0.0029	0.0058	0.0173	0.0115	0.0045	0.0123	0.0038	0.0025
9	rs62578285	102924363	0.73	0.893795165105119	0.83	0.405269641990714	0.296101846107845	0.0858965225782879	0.0036	0.0029	0.0237	0.1387	0.0034	0.1873	0.2101	0.0048	0.0019	0.0128	0.0038	0.0152	0.0019	0.0041	0.0128	0.146	0.1598	0.0024	0.0029	0.0058	0.0173	0.0115	0.0045	0.0123	0.0038	0.0025
9	rs117188215	102930105	0.73	0.893795165105119	0.83	0.405269641990714	0.288561124410251	0.0880485892603067	0.0037	0.0029	0.0241	0.1387	0.0034	0.1874	0.2101	0.0048	0.002	0.0128	0.0038	0.0152	0.0019	0.0041	0.0128	0.1461	0.1596	0.0024	0.0029	0.0058	0.017	0.0116	0.0045	0.0123	0.0038	0.0025
9	rs62578289	102960099	0.73	0.893795165105119	0.83	0.405269641990714	0.301544526194223	0.0885899300173812	0.0037	0.0029	0.0241	0.1387	0.0035	0.1873	0.21	0.0048	0.002	0.0128	0.0037	0.0152	0.0019	0.0045	0.0129	0.1458	0.1596	0.0024	0.0029	0.0058	0.017	0.0115	0.0045	0.0123	0.0038	0.0025
9	rs79169178	102960167	0.73	0.893795165105119	0.83	0.405269641990714	0.301544526194223	0.0885899300173812	0.0037	0.0029	0.0241	0.1387	0.0035	0.1873	0.21	0.0048	0.002	0.0128	0.0037	0.0152	0.0019	0.0045	0.0129	0.1458	0.1596	0.0024	0.0029	0.0058	0.017	0.0115	0.0045	0.0123	0.0038	0.0025
9	rs10989014	102967220	0.73	0.893795165105119	0.83	0.405269641990714	0.29823376224551	0.0883577645998958	0.0037	0.0029	0.0241	0.1387	0.0035	0.1873	0.21	0.0048	0.002	0.0128	0.0037	0.0152	0.0019	0.0045	0.0129	0.1458	0.1596	0.0024	0.0029	0.0058	0.017	0.0115	0.0045	0.0123	0.0038	0.0025
9	rs117760690	102986892	0.73	0.893795165105119	0.83	0.405269641990714	0.281500698823734	0.0899101185383723	0.0037	0.003	0.0241	0.1384	0.0035	0.1869	0.21	0.0049	0.0021	0.0127	0.0037	0.0152	0.002	0.0045	0.0131	0.1459	0.1596	0.0025	0.0029	0.0057	0.0169	0.0115	0.0044	0.0122	0.0038	0.0026
9	rs16919015	103003226	0.73	0.893795165105119	0.83	0.405269641990714	0.27625526815392	0.0932839656326749	0.0037	0.003	0.0241	0.1383	0.0035	0.1869	0.21	0.005	0.0021	0.0127	0.0037	0.0153	0.002	0.0045	0.0133	0.1459	0.1596	0.0025	0.0029	0.0057	0.0169	0.0115	0.0044	0.0122	0.0038	0.0027
9	rs2787390	103013986	0.73	0.893795165105119	0.82	0.448736318624531	0.267844724587447	0.0941549343395938	0.0037	0.003	0.0242	0.1379	0.0035	0.1869	0.2099	0.0051	0.0021	0.0127	0.0037	0.0153	0.0021	0.0044	0.0136	0.146	0.1597	0.0025	0.0029	0.0057	0.0168	0.0116	0.0044	0.0121	0.0038	0.0027
9	rs79004421	103032332	0.73	0.893795165105119	0.82	0.448736318624531	0.260160823747935	0.0924949556582326	0.0037	0.0029	0.0242	0.1379	0.0035	0.1869	0.2099	0.0051	0.0021	0.0127	0.0037	0.0153	0.0021	0.0044	0.0136	0.146	0.1597	0.0025	0.0029	0.0057	0.0167	0.0116	0.0044	0.0121	0.0038	0.0027
9	rs875522	103044452	0.74	0.820062814253923	0.82	0.448736318624531	0.253309208608683	0.0910814379622124	0.0037	0.0029	0.0242	0.1379	0.0035	0.1868	0.2099	0.0051	0.0021	0.0127	0.0037	0.0154	0.0022	0.0044	0.0137	0.146	0.1598	0.0025	0.0029	0.0057	0.0167	0.0116	0.0044	0.0121	0.0038	0.0027
9	rs2787372	103050407	0.74	0.820062814253923	0.82	0.448736318624531	0.251622968017068	0.0910814379622124	0.0037	0.0029	0.0242	0.1379	0.0035	0.1868	0.2099	0.0051	0.0021	0.0127	0.0037	0.0154	0.0022	0.0044	0.0137	0.146	0.1598	0.0025	0.0029	0.0057	0.0166	0.0116	0.0044	0.0121	0.0038	0.0027
9	rs76868679	103054941	0.74	0.820062814253923	0.82	0.448736318624531	0.248973027932761	0.0899101185383723	0.0037	0.0029	0.0242	0.1379	0.0035	0.1868	0.2101	0.0051	0.0021	0.0127	0.0037	0.0154	0.0022	0.0044	0.0134	0.146	0.1599	0.0025	0.0029	0.0056	0.0166	0.0116	0.0044	0.0121	0.0038	0.0027
9	rs2787374	103054951	0.74	0.820062814253923	0.82	0.448736318624531	0.24910515995634	0.0902218807645841	0.0037	0.0029	0.0242	0.1379	0.0035	0.1868	0.2101	0.0051	0.0021	0.0127	0.0037	0.0154	0.0022	0.0044	0.0134	0.146	0.1599	0.0025	0.0029	0.0056	0.0166	0.0116	0.0044	0.0121	0.0038	0.0027
9	rs10118701	103061366	0.74	0.820062814253923	0.82	0.448736318624531	0.23681007162089	0.0858965225782879	0.0037	0.0029	0.0243	0.1378	0.0035	0.1868	0.2103	0.0051	0.0022	0.0127	0.0037	0.0154	0.0022	0.0045	0.0134	0.1459	0.1597	0.0024	0.0029	0.0056	0.0165	0.0116	0.0044	0.012	0.0039	0.0027
9	rs10124893	103065265	0.74	0.820062814253923	0.82	0.448736318624531	0.226192298274814	0.0851331088292742	0.0037	0.0029	0.0243	0.1379	0.0036	0.1868	0.2102	0.0051	0.0022	0.0127	0.0037	0.0154	0.0022	0.0045	0.0134	0.1459	0.1597	0.0024	0.0029	0.0056	0.0164	0.0116	0.0044	0.0121	0.0039	0.0027
9	rs10819757	103078339	0.73	0.893795165105119	0.82	0.448736318624531	0.235526799690979	0.0659991280481195	0.0037	0.0029	0.0242	0.1376	0.0036	0.1865	0.21	0.0074	0.0021	0.0125	0.0037	0.0154	0.0022	0.0045	0.0134	0.1456	0.1592	0.0024	0.0029	0.0056	0.0161	0.0116	0.0043	0.0121	0.0039	0.0027
9	rs117622161	103085483	0.73	0.893795165105119	0.82	0.448736318624531	0.237281570775308	0.0654509721872734	0.0037	0.0029	0.0242	0.1376	0.0036	0.1867	0.2102	0.0074	0.0022	0.0125	0.0037	0.0154	0.0022	0.0045	0.0134	0.1454	0.159	0.0024	0.0029	0.0056	0.016	0.0116	0.0043	0.0121	0.0039	0.0027
9	rs2151131	103108941	0.73	0.893795165105119	0.82	0.448736318624531	0.239000481875012	0.066342698528096	0.0038	0.0029	0.0242	0.1376	0.0036	0.1867	0.2102	0.0074	0.0022	0.0125	0.0037	0.0154	0.0022	0.0045	0.0134	0.1454	0.159	0.0024	0.0029	0.0056	0.016	0.0116	0.0043	0.0121	0.0039	0.0027
9	rs117919794	103113738	0.73	0.893795165105119	0.82	0.448736318624531	0.239517491209571	0.0671703131928342	0.0038	0.0029	0.0242	0.1376	0.0036	0.1867	0.2102	0.0074	0.0022	0.0125	0.0037	0.0154	0.0022	0.0045	0.0134	0.1455	0.159	0.0024	0.0029	0.0056	0.016	0.0116	0.0043	0.0121	0.0039	0.0027
9	rs7866850	103116601	0.73	0.893795165105119	0.82	0.448736318624531	0.239603719368894	0.0667559690699651	0.0038	0.0029	0.0242	0.1376	0.0036	0.1867	0.2102	0.0074	0.0022	0.0125	0.0037	0.0154	0.0022	0.0045	0.0134	0.1455	0.159	0.0024	0.0029	0.0056	0.016	0.0116	0.0043	0.0121	0.0039	0.0027
9	rs117960483	103118086	0.73	0.893795165105119	0.82	0.448736318624531	0.239905652773918	0.0668249519271995	0.0038	0.0029	0.0242	0.1376	0.0036	0.1866	0.2101	0.0074	0.0022	0.0125	0.0037	0.0154	0.0022	0.0045	0.0134	0.1455	0.159	0.0024	0.0029	0.0056	0.016	0.0116	0.0043	0.0121	0.0039	0.0027
9	rs55700056	103140060	0.73	0.893795165105119	0.82	0.448736318624531	0.253753979735256	0.0659991280481195	0.0038	0.0029	0.0242	0.1375	0.0036	0.1865	0.21	0.0074	0.0022	0.0125	0.0037	0.0154	0.0023	0.0048	0.0134	0.1454	0.1589	0.0025	0.0029	0.0056	0.016	0.0116	0.0043	0.0121	0.0039	0.0027
9	rs2026999	103140157	0.73	0.893795165105119	0.82	0.448736318624531	0.254065573230013	0.066342698528096	0.0038	0.0029	0.0242	0.1375	0.0036	0.1865	0.21	0.0074	0.0022	0.0125	0.0037	0.0154	0.0023	0.0048	0.0134	0.1454	0.1589	0.0025	0.0029	0.0056	0.016	0.0116	0.0043	0.0121	0.0039	0.0027
9	rs72733384	103147369	0.74	0.820062814253923	0.82	0.448736318624531	0.507823433618759	0.106761735439972	0.0039	0.003	0.0253	0.1379	0.0037	0.1846	0.2089	0.0068	0.0024	0.0122	0.0038	0.0162	0.0028	0.0073	0.0139	0.145	0.1586	0.0024	0.003	0.0052	0.0141	0.012	0.0044	0.012	0.004	0.0028
9	rs72733386	103151008	0.74	0.820062814253923	0.82	0.448736318624531	0.906351318572372	0.139234831209988	0.004	0.003	0.0259	0.1382	0.0037	0.1836	0.2083	0.0064	0.0025	0.0121	0.004	0.0166	0.0031	0.0084	0.0141	0.1448	0.1585	0.0025	0.0031	0.005	0.0131	0.0124	0.0044	0.0119	0.0038	0.0028
9	rs953381	103151524	0.74	0.820062814253923	0.82	0.448736318624531	0.904456818811879	0.139695333273199	0.004	0.003	0.0259	0.1382	0.0037	0.1836	0.2083	0.0064	0.0025	0.0121	0.004	0.0166	0.0031	0.0084	0.0141	0.1448	0.1585	0.0025	0.0031	0.005	0.0131	0.0124	0.0044	0.0119	0.0038	0.0028
9	rs118149386	103154614	0.74	0.820062814253923	0.82	0.448736318624531	0.861506091326099	0.139971900793282	0.004	0.003	0.0259	0.138	0.004	0.1834	0.2081	0.0064	0.0025	0.0122	0.004	0.0166	0.0031	0.0085	0.0141	0.1448	0.1585	0.0025	0.0031	0.005	0.0131	0.0124	0.0044	0.0119	0.0039	0.0028
9	rs16919104	103164224	0.74	0.820062814253923	0.82	0.448736318624531	0.85433988387397	0.1368491957257	0.004	0.003	0.0259	0.1384	0.004	0.1834	0.2081	0.0064	0.0024	0.0122	0.004	0.0166	0.0031	0.0084	0.0141	0.1448	0.1585	0.0024	0.0031	0.005	0.0131	0.0123	0.0044	0.0119	0.0038	0.0029
9	rs10819772	103168023	0.74	0.820062814253923	0.82	0.448736318624531	0.855948052899378	0.137032169980304	0.004	0.003	0.0258	0.1384	0.004	0.1834	0.2081	0.0064	0.0024	0.0122	0.004	0.0166	0.0031	0.0084	0.0141	0.1448	0.1585	0.0024	0.0031	0.005	0.013	0.0123	0.0044	0.0119	0.0038	0.0029
9	rs10989081	103173304	0.74	0.820062814253923	0.82	0.448736318624531	1.14388608767501	0.145638438187969	0.004	0.003	0.0254	0.1377	0.004	0.1824	0.2079	0.0064	0.0025	0.0126	0.0039	0.0169	0.0032	0.009	0.014	0.1456	0.1591	0.0023	0.0029	0.0048	0.0127	0.0121	0.0044	0.0123	0.0039	0.0029
9	rs75904845	103182980	0.74	0.820062814253923	0.82	0.448736318624531	1.27833718833373	0.157116455162201	0.0041	0.003	0.0253	0.1375	0.004	0.1823	0.2077	0.0064	0.0025	0.0126	0.004	0.0169	0.0032	0.0091	0.014	0.1458	0.1594	0.0023	0.0029	0.0047	0.0129	0.012	0.0044	0.0122	0.0038	0.003
9	rs12339558	103183081	0.74	0.820062814253923	0.82	0.448736318624531	1.27843176479343	0.157116455162201	0.0041	0.003	0.0253	0.1375	0.004	0.1823	0.2077	0.0064	0.0025	0.0126	0.004	0.0169	0.0032	0.0091	0.014	0.1458	0.1594	0.0023	0.0029	0.0047	0.0129	0.012	0.0044	0.0122	0.0038	0.003
9	rs113021518	103194756	0.74	0.820062814253923	0.82	0.448736318624531	1.30120722175083	0.162241167983665	0.0041	0.003	0.0253	0.1375	0.004	0.1823	0.2076	0.0064	0.0026	0.0126	0.004	0.0169	0.0032	0.0091	0.0141	0.1457	0.1594	0.0023	0.0029	0.0046	0.0129	0.0121	0.0044	0.0122	0.0038	0.003
9	rs117089637	103208009	0.74	0.820062814253923	0.82	0.448736318624531	1.36811426789756	0.174754481808434	0.0041	0.003	0.0253	0.1374	0.004	0.1823	0.2076	0.0063	0.0026	0.0126	0.004	0.0169	0.0032	0.0092	0.0142	0.1457	0.1595	0.0023	0.0029	0.0046	0.0129	0.0122	0.0044	0.0121	0.0037	0.003
9	rs1556487	103213947	0.74	0.820062814253923	0.82	0.448736318624531	1.40057004652764	0.179265510456408	0.0041	0.003	0.0253	0.1373	0.004	0.1823	0.2077	0.0063	0.0026	0.0126	0.004	0.0169	0.0032	0.0092	0.0142	0.1457	0.1595	0.0023	0.0029	0.0046	0.0129	0.0122	0.0044	0.0121	0.0037	0.003
9	rs77762945	103214038	0.74	0.820062814253923	0.82	0.448736318624531	1.40693833457826	0.177757419773831	0.0041	0.003	0.0252	0.1373	0.004	0.1822	0.2076	0.0064	0.0026	0.0126	0.004	0.017	0.0032	0.0092	0.0142	0.1457	0.1595	0.0023	0.0029	0.0046	0.0129	0.0122	0.0044	0.0122	0.0037	0.003
9	rs79385545	103227542	0.74	0.820062814253923	0.82	0.448736318624531	1.37083231238665	0.174854293958942	0.0041	0.003	0.0253	0.1373	0.004	0.1822	0.2076	0.0064	0.0026	0.0126	0.004	0.017	0.0032	0.0093	0.0142	0.1457	0.1595	0.0023	0.0029	0.0045	0.0128	0.0122	0.0044	0.0122	0.0039	0.003
9	rs34169031	103231993	0.74	0.820062814253923	0.81	0.49521423796015	1.36530128345713	0.1763538447233	0.004	0.003	0.0253	0.1372	0.004	0.1821	0.2076	0.0063	0.0026	0.0126	0.004	0.017	0.0032	0.0094	0.0143	0.1455	0.1595	0.0023	0.0029	0.0045	0.0127	0.0121	0.0044	0.0122	0.0042	0.003
9	rs2417179	103241415	0.74	0.820062814253923	0.8	0.544775224122235	1.35223499530162	0.174854293958942	0.004	0.003	0.0253	0.1372	0.004	0.1821	0.2076	0.0063	0.0026	0.0127	0.004	0.017	0.0032	0.0094	0.0143	0.1455	0.1595	0.0023	0.0029	0.0045	0.0127	0.0121	0.0044	0.0122	0.0042	0.003
9	rs72735152	103270681	0.74	0.820062814253923	0.8	0.544775224122235	1.34220137601498	0.18513789203775	0.004	0.003	0.0253	0.1371	0.004	0.182	0.2076	0.0063	0.0026	0.0127	0.004	0.017	0.0033	0.0095	0.0143	0.1454	0.1596	0.0023	0.003	0.0045	0.0126	0.0121	0.0044	0.0122	0.0045	0.003
9	rs1000477	103273769	0.74	0.820062814253923	0.8	0.544775224122235	1.35581142814165	0.187586756472022	0.004	0.003	0.0253	0.1371	0.004	0.182	0.2076	0.0063	0.0026	0.0127	0.004	0.017	0.0033	0.0095	0.0143	0.1454	0.1596	0.0023	0.003	0.0045	0.0126	0.0121	0.0044	0.0122	0.0045	0.003
9	rs75640223	103274607	0.74	0.820062814253923	0.8	0.544775224122235	1.358036405802	0.192620440772348	0.004	0.003	0.0253	0.1371	0.004	0.182	0.2076	0.0063	0.0026	0.0127	0.004	0.017	0.0033	0.0095	0.0143	0.1454	0.1596	0.0023	0.003	0.0045	0.0126	0.0121	0.0044	0.0122	0.0045	0.003
9	rs77849224	103288340	0.74	0.820062814253923	0.81	0.49521423796015	1.31781495531727	0.186667144568023	0.004	0.003	0.0253	0.1371	0.004	0.182	0.2076	0.0063	0.0026	0.0127	0.004	0.017	0.0033	0.0094	0.0143	0.1454	0.1596	0.0023	0.003	0.0045	0.0126	0.0121	0.0044	0.0121	0.0045	0.003
9	rs11791788	103299378	0.74	0.820062814253923	0.8	0.544775224122235	1.14660483015138	0.191898573815898	0.004	0.003	0.0254	0.1372	0.004	0.1819	0.2079	0.0062	0.0026	0.0127	0.004	0.0171	0.0033	0.009	0.0142	0.1449	0.1604	0.0023	0.003	0.0045	0.0125	0.0121	0.0044	0.0121	0.0044	0.003
9	rs13284662	103305636	0.74	0.820062814253923	0.8	0.544775224122235	1.06792337532253	0.191177626640573	0.004	0.003	0.0254	0.1372	0.004	0.1819	0.208	0.0062	0.0026	0.0127	0.004	0.0171	0.0033	0.0088	0.0142	0.1447	0.1606	0.0023	0.003	0.0044	0.0124	0.0121	0.0043	0.0121	0.0044	0.003
9	rs10989151	103310740	0.74	0.820062814253923	0.8	0.544775224122235	1.04790352101524	0.195102369144182	0.004	0.003	0.0255	0.1373	0.004	0.1819	0.2081	0.0062	0.0026	0.0127	0.004	0.0172	0.0033	0.0088	0.0142	0.1447	0.1607	0.0023	0.003	0.0044	0.0124	0.0121	0.0043	0.012	0.0044	0.003
9	rs62577585	103317355	0.74	0.820062814253923	0.8	0.544775224122235	0.973184999654993	0.187177849683327	0.004	0.003	0.0254	0.1374	0.004	0.1818	0.2083	0.0062	0.0026	0.0128	0.004	0.0172	0.0033	0.0087	0.0142	0.1446	0.1607	0.0023	0.003	0.0044	0.0124	0.0121	0.0043	0.012	0.0044	0.0031
9	rs1226591	103340309	0.75	0.750298972197586	0.8	0.544775224122235	0.605466717311101	0.214373701007763	0.0039	0.0029	0.0248	0.1376	0.004	0.1819	0.2095	0.006	0.0028	0.013	0.004	0.0179	0.0033	0.0072	0.0141	0.1442	0.162	0.0023	0.0026	0.0043	0.0122	0.0123	0.0041	0.0116	0.0043	0.0032
9	rs10989164	103349779	0.75	0.750298972197586	0.8	0.544775224122235	0.573437626930996	0.202402220991844	0.0039	0.003	0.0247	0.1375	0.004	0.1818	0.2097	0.0059	0.0029	0.013	0.004	0.018	0.0033	0.0069	0.0141	0.1442	0.1622	0.0024	0.0025	0.0043	0.0122	0.0123	0.004	0.0116	0.0043	0.0032
9	rs74447683	103356488	0.75	0.750298972197586	0.8	0.544775224122235	0.553418164709106	0.221038087386348	0.0039	0.003	0.0247	0.1375	0.004	0.1817	0.2098	0.0059	0.0029	0.0131	0.0041	0.0181	0.0033	0.0068	0.0141	0.1442	0.1622	0.0023	0.0025	0.0043	0.0122	0.0124	0.004	0.0116	0.0043	0.0032
9	rs76154954	103356531	0.75	0.750298972197586	0.8	0.544775224122235	0.534319194226018	0.217052884243873	0.0039	0.003	0.0247	0.1374	0.004	0.1817	0.2097	0.0059	0.0029	0.0131	0.0041	0.0181	0.0033	0.0068	0.0143	0.1441	0.1622	0.0024	0.0025	0.0043	0.0122	0.0124	0.004	0.0117	0.0043	0.0032
9	rs72735191	103359912	0.75	0.750298972197586	0.8	0.544775224122235	0.531394067634593	0.221470341512069	0.0039	0.003	0.0246	0.1375	0.004	0.1817	0.21	0.0059	0.0029	0.0131	0.0041	0.0181	0.0033	0.0067	0.0143	0.144	0.1623	0.0023	0.0025	0.0044	0.0121	0.0125	0.004	0.0117	0.0042	0.0033
9	rs13291670	103361572	0.75	0.750298972197586	0.8	0.544775224122235	0.5218918009413	0.218450379223358	0.0038	0.003	0.0244	0.1378	0.004	0.1817	0.2102	0.0059	0.0028	0.0131	0.0041	0.0181	0.0033	0.0066	0.0143	0.1441	0.1623	0.0023	0.0025	0.0044	0.012	0.0125	0.0041	0.0117	0.004	0.0033
9	rs4419863	103367481	0.75	0.750298972197586	0.8	0.544775224122235	0.397214470371667	0.222552184077505	0.0037	0.0029	0.0244	0.138	0.0043	0.1811	0.2108	0.0058	0.0028	0.0131	0.0042	0.0184	0.0033	0.0059	0.0143	0.1435	0.1622	0.0022	0.0025	0.0044	0.0121	0.0127	0.004	0.0121	0.0041	0.0033
9	rs77736919	103369760	0.76	0.684441169424083	0.8	0.544775224122235	0.311593040376098	0.193860061239664	0.0037	0.0029	0.0244	0.1386	0.0044	0.1805	0.2115	0.0059	0.0028	0.0129	0.0044	0.0186	0.0029	0.0057	0.0138	0.1427	0.1624	0.0022	0.0026	0.0044	0.0122	0.0129	0.0041	0.0125	0.004	0.0033
9	rs10118164	103370505	0.77	0.622422290089237	0.86	0.29215087580064	0.298282309370907	0.185545272145858	0.0037	0.0029	0.0244	0.1394	0.0046	0.18	0.2123	0.0059	0.0027	0.0127	0.0046	0.0188	0.0025	0.0054	0.0133	0.1419	0.1626	0.0021	0.0026	0.0044	0.0123	0.0131	0.0041	0.0129	0.0039	0.0032
9	rs78295833	103370665	0.77	0.622422290089237	0.87	0.259919603286658	0.295087207932829	0.182902789551251	0.0037	0.0029	0.0244	0.1394	0.0046	0.1799	0.2123	0.0059	0.0027	0.0126	0.0046	0.0189	0.0025	0.0054	0.0133	0.1419	0.1626	0.0021	0.0026	0.0044	0.0123	0.0131	0.0041	0.0129	0.0039	0.0032
9	rs10819799	103374216	0.78	0.56417027826485	0.87	0.259919603286658	0.281359505030615	0.203767785973492	0.0037	0.0029	0.0244	0.1391	0.0046	0.1797	0.2131	0.0059	0.0027	0.0123	0.0046	0.019	0.0024	0.0053	0.0132	0.1419	0.1624	0.0021	0.0026	0.0045	0.0124	0.0133	0.0041	0.0132	0.0039	0.0031
9	rs118156051	103381388	0.78	0.56417027826485	0.87	0.259919603286658	0.254823170005992	0.199367065289006	0.0037	0.0028	0.0244	0.1389	0.0046	0.1796	0.2133	0.0059	0.0027	0.0122	0.0046	0.0189	0.0024	0.0052	0.0132	0.1419	0.1625	0.0021	0.0026	0.0045	0.0124	0.0133	0.0041	0.0133	0.0039	0.0031
9	rs76842872	103386439	0.78	0.56417027826485	0.87	0.259919603286658	0.236167953625329	0.19968033298259	0.0038	0.0028	0.0244	0.1387	0.0046	0.1796	0.2135	0.0059	0.0027	0.0121	0.0046	0.0189	0.0024	0.0052	0.0132	0.1419	0.1626	0.0022	0.0026	0.0045	0.0124	0.0133	0.0041	0.0133	0.0039	0.0031
9	rs79899332	103392448	0.78	0.56417027826485	0.87	0.259919603286658	0.229378711311798	0.200935053612401	0.0038	0.0028	0.0244	0.1386	0.0046	0.1796	0.2136	0.0059	0.0027	0.0121	0.0047	0.0189	0.0024	0.0051	0.0132	0.1419	0.1626	0.0022	0.0026	0.0045	0.0124	0.0133	0.0041	0.0134	0.0039	0.0031
9	rs1106382	103403174	0.78	0.56417027826485	0.87	0.259919603286658	0.221087908365824	0.199471469495925	0.0038	0.0028	0.0244	0.1385	0.0047	0.1795	0.2137	0.0059	0.0027	0.012	0.0047	0.0188	0.0023	0.0051	0.0132	0.1419	0.1627	0.0022	0.0026	0.0045	0.0124	0.0133	0.0041	0.0134	0.0039	0.0031
9	rs10989200	103421346	0.78	0.56417027826485	0.87	0.259919603286658	0.198167105251851	0.191589483714304	0.0039	0.0027	0.0244	0.138	0.0047	0.1794	0.2142	0.0058	0.0027	0.012	0.0046	0.0188	0.0024	0.0049	0.0132	0.1418	0.1629	0.0022	0.0026	0.0045	0.0124	0.0133	0.0041	0.0136	0.004	0.0031
9	rs10989209	103435244	0.78	0.56417027826485	0.88	0.230271256315472	0.187669441108911	0.216408881536101	0.0039	0.0027	0.0243	0.1377	0.0047	0.1793	0.2147	0.0058	0.0027	0.0119	0.0045	0.0187	0.0024	0.0047	0.0132	0.1418	0.163	0.0023	0.0026	0.0045	0.0124	0.0133	0.004	0.0137	0.0041	0.0031
9	rs10819806	103437984	0.78	0.56417027826485	0.88	0.230271256315472	0.17826339649829	0.199993765811389	0.0039	0.0027	0.0243	0.1377	0.0047	0.1791	0.2148	0.0058	0.0027	0.0119	0.0045	0.0187	0.0024	0.0047	0.0132	0.1417	0.1631	0.0023	0.0026	0.0045	0.0124	0.0133	0.004	0.0138	0.0042	0.0031
9	rs10123021	103452068	0.78	0.56417027826485	0.88	0.230271256315472	0.125458524038934	0.193239914462742	0.004	0.0026	0.0237	0.1378	0.0049	0.1776	0.2155	0.006	0.0027	0.012	0.0048	0.0184	0.0026	0.005	0.0131	0.1399	0.1642	0.0024	0.0028	0.0049	0.0125	0.013	0.0044	0.0143	0.0043	0.0032
9	rs16919333	103452327	0.78	0.56417027826485	0.88	0.230271256315472	0.108744575362209	0.179869976297521	0.004	0.0025	0.0239	0.1379	0.0051	0.177	0.2154	0.0059	0.0027	0.012	0.0049	0.0185	0.0025	0.005	0.0132	0.1396	0.1642	0.0023	0.0027	0.005	0.0126	0.0131	0.0044	0.0144	0.0044	0.0032
9	rs74212697	103473681	0.78	0.56417027826485	0.88	0.230271256315472	0.0713387189995684	0.143585361395857	0.0039	0.0024	0.024	0.1378	0.0052	0.1754	0.2161	0.0059	0.0026	0.0116	0.005	0.0183	0.0024	0.0051	0.0132	0.1395	0.1647	0.0023	0.0027	0.0054	0.013	0.013	0.0045	0.0146	0.0045	0.0032
9	rs10819812	103481156	0.78	0.56417027826485	0.88	0.230271256315472	0.069159652812718	0.13194296061607	0.0039	0.0024	0.0241	0.1379	0.0051	0.1757	0.2152	0.0059	0.0026	0.0115	0.005	0.0183	0.0024	0.0051	0.0128	0.1394	0.1651	0.0023	0.0027	0.0054	0.0131	0.0132	0.0045	0.0149	0.0045	0.0032
9	rs3962608	103482415	0.78	0.56417027826485	0.88	0.230271256315472	0.0735619396604351	0.135024392327929	0.0039	0.0023	0.0242	0.1379	0.0051	0.1758	0.2149	0.0059	0.0025	0.0114	0.005	0.0183	0.0024	0.0051	0.0126	0.1394	0.1653	0.0023	0.0026	0.0054	0.0131	0.0133	0.0045	0.0151	0.0045	0.0032
9	rs7853739	103485819	0.79	0.509607847349147	0.88	0.230271256315472	0.068086594856415	0.0951087221176865	0.0039	0.0023	0.0244	0.1384	0.0053	0.1753	0.2148	0.0061	0.0021	0.0116	0.0051	0.0181	0.0024	0.0051	0.0132	0.1375	0.1642	0.0023	0.0025	0.0056	0.0135	0.0134	0.0047	0.0161	0.0046	0.0034
9	rs55943817	103492444	0.79	0.509607847349147	0.88	0.230271256315472	0.050473994841249	0.0908466920878404	0.0039	0.0023	0.0245	0.1386	0.0053	0.1754	0.2144	0.0061	0.0021	0.0115	0.0051	0.0181	0.0023	0.0051	0.0135	0.1371	0.1644	0.0023	0.0024	0.0056	0.0134	0.0135	0.0046	0.0163	0.0046	0.0033
9	rs79790882	103493441	0.8	0.458652199356866	0.88	0.230271256315472	0.0501444332873527	0.0916301132588253	0.0039	0.0023	0.0245	0.1387	0.0053	0.1754	0.2143	0.0061	0.0021	0.0114	0.0051	0.0181	0.0023	0.0051	0.0135	0.137	0.1644	0.0023	0.0024	0.0056	0.0134	0.0136	0.0046	0.0163	0.0046	0.0033
9	rs79378912	103494481	0.8	0.458652199356866	0.88	0.230271256315472	0.0455894852061881	0.0912380688461112	0.004	0.0023	0.0246	0.1386	0.0053	0.1754	0.2141	0.0061	0.0021	0.0114	0.0051	0.0181	0.0023	0.0051	0.0135	0.137	0.1644	0.0023	0.0024	0.0056	0.0133	0.0136	0.0046	0.0163	0.0046	0.0033
9	rs7019439	103518490	0.8	0.458652199356866	0.88	0.230271256315472	0.0520087625573825	0.129156384421909	0.0041	0.0023	0.0263	0.1378	0.0055	0.1736	0.2103	0.0062	0.0022	0.0117	0.0055	0.0188	0.0023	0.0047	0.0143	0.1364	0.1652	0.0022	0.0026	0.0055	0.0127	0.0143	0.0048	0.0176	0.005	0.0034
9	rs72737362	103523229	0.8	0.458652199356866	0.88	0.230271256315472	0.0504409732247566	0.121542442756729	0.0041	0.0024	0.0264	0.1374	0.0055	0.174	0.2098	0.0064	0.0022	0.0118	0.0056	0.0185	0.0023	0.0047	0.0144	0.1364	0.1651	0.0022	0.0026	0.0055	0.0129	0.0144	0.0049	0.0177	0.005	0.0034
9	rs7026119	103523413	0.8	0.458652199356866	0.88	0.230271256315472	0.0502266873473041	0.119361731469192	0.0041	0.0024	0.0264	0.1374	0.0055	0.174	0.2098	0.0064	0.0022	0.0118	0.0056	0.0185	0.0023	0.0047	0.0144	0.1364	0.1651	0.0022	0.0026	0.0055	0.0129	0.0144	0.0049	0.0176	0.005	0.0034
9	rs10989249	103532305	0.8	0.458652199356866	0.88	0.230271256315472	0.0437800672916412	0.142469961976645	0.0041	0.0023	0.0265	0.1376	0.0055	0.1732	0.21	0.0064	0.0022	0.0118	0.0056	0.0185	0.0023	0.0047	0.0144	0.1366	0.1649	0.0022	0.0026	0.0055	0.013	0.0144	0.0049	0.0177	0.005	0.0034
9	rs79667299	103534788	0.8	0.458652199356866	0.88	0.230271256315472	0.0412667473616772	0.163019752748501	0.0041	0.0023	0.0265	0.1376	0.0055	0.173	0.2098	0.0064	0.0022	0.0118	0.0056	0.0185	0.0023	0.0047	0.0145	0.1365	0.165	0.0022	0.0026	0.0055	0.013	0.0145	0.0049	0.0177	0.005	0.0034
9	rs75480535	103534846	0.8	0.458652199356866	0.87	0.259919603286658	0.0412523477537079	0.164678601757844	0.0041	0.0023	0.0265	0.1376	0.0055	0.173	0.2098	0.0064	0.0022	0.0118	0.0056	0.0185	0.0023	0.0047	0.0145	0.1365	0.165	0.0022	0.0026	0.0055	0.013	0.0145	0.0049	0.0177	0.005	0.0034
9	rs76005306	103536701	0.8	0.458652199356866	0.87	0.259919603286658	0.0409650791309011	0.163994830110435	0.0041	0.0023	0.0266	0.1376	0.0055	0.1729	0.2097	0.0064	0.0022	0.0118	0.0057	0.0185	0.0023	0.0047	0.0145	0.1364	0.165	0.0022	0.0026	0.0055	0.013	0.0145	0.0049	0.0178	0.005	0.0034
9	rs77362123	103544757	0.81	0.411214762386647	0.87	0.259919603286658	0.0438100660168002	0.142006145387701	0.0042	0.0023	0.0271	0.1379	0.0055	0.171	0.2081	0.0068	0.0022	0.0118	0.0059	0.0185	0.0023	0.005	0.0149	0.1356	0.1656	0.0019	0.0027	0.0056	0.0129	0.0151	0.0051	0.0185	0.0051	0.0034
9	rs62579809	103546540	0.81	0.411214762386647	0.87	0.259919603286658	0.0725287199877239	0.147044299516954	0.0043	0.0023	0.0281	0.1382	0.0053	0.168	0.2057	0.0077	0.0023	0.0121	0.0062	0.0186	0.0021	0.0051	0.0154	0.1343	0.1665	0.0016	0.0028	0.006	0.0131	0.0159	0.0055	0.0196	0.0051	0.0033
9	rs2417210	103552465	0.82	0.36720095628419	0.87	0.259919603286658	0.0917900287250777	0.140802799448455	0.0043	0.0023	0.0284	0.1383	0.0053	0.1669	0.2048	0.008	0.0023	0.0122	0.0063	0.0186	0.0021	0.0051	0.0155	0.1339	0.1671	0.0014	0.0029	0.0061	0.0131	0.0162	0.0056	0.0197	0.0051	0.0032
9	rs10739806	103558153	0.82	0.36720095628419	0.87	0.259919603286658	0.0937309952915993	0.143864704229417	0.0043	0.0023	0.0284	0.1383	0.0053	0.1669	0.2048	0.008	0.0023	0.0122	0.0063	0.0187	0.0021	0.0051	0.0156	0.1338	0.1671	0.0014	0.0029	0.0061	0.0131	0.0163	0.0056	0.0197	0.0051	0.0032
9	rs72737380	103564014	0.82	0.36720095628419	0.87	0.259919603286658	0.0936321022164462	0.145919219953909	0.0043	0.0023	0.0284	0.1383	0.0053	0.1669	0.2048	0.008	0.0023	0.0122	0.0063	0.0187	0.0021	0.0051	0.0156	0.1338	0.1671	0.0014	0.0029	0.0061	0.0131	0.0163	0.0056	0.0197	0.0051	0.0032
9	rs76046951	103571185	0.82	0.36720095628419	0.87	0.259919603286658	0.0928187439580642	0.178661746574528	0.0043	0.0023	0.0284	0.1385	0.0053	0.1666	0.2051	0.008	0.0023	0.0122	0.0062	0.0187	0.0021	0.0051	0.0155	0.1337	0.1672	0.0014	0.0029	0.0061	0.0132	0.0163	0.0056	0.0197	0.0051	0.0032
9	rs7875418	103579398	0.82	0.36720095628419	0.87	0.259919603286658	0.165583696048911	0.145638438187969	0.0045	0.0024	0.0295	0.1376	0.006	0.1633	0.2027	0.0083	0.0025	0.0126	0.0066	0.0193	0.0021	0.0054	0.0159	0.1309	0.1682	0.0013	0.0033	0.0064	0.0142	0.0171	0.0061	0.0204	0.0054	0.0032
9	rs12378965	103580490	0.82	0.36720095628419	0.87	0.259919603286658	0.165408991188039	0.145077461714473	0.0045	0.0024	0.0295	0.1376	0.006	0.1633	0.2027	0.0083	0.0025	0.0126	0.0066	0.0193	0.0021	0.0054	0.0159	0.1309	0.1682	0.0013	0.0033	0.0064	0.0142	0.0171	0.0061	0.0204	0.0054	0.0032
9	rs117809486	103584444	0.82	0.36720095628419	0.87	0.259919603286658	0.161661672249125	0.143213210765315	0.0045	0.0024	0.0294	0.1378	0.006	0.1633	0.2028	0.0083	0.0025	0.0126	0.0066	0.0192	0.0021	0.0055	0.0159	0.1309	0.168	0.0013	0.0033	0.0064	0.0142	0.0171	0.0061	0.0204	0.0054	0.0032
9	rs7034844	103585379	0.82	0.36720095628419	0.87	0.259919603286658	0.16162720975614	0.142006145387701	0.0045	0.0024	0.0294	0.1378	0.006	0.1633	0.2028	0.0083	0.0025	0.0126	0.0066	0.0192	0.0021	0.0055	0.0159	0.1309	0.1679	0.0013	0.0033	0.0064	0.0142	0.0171	0.0061	0.0204	0.0054	0.0032
9	rs77826196	103612224	0.82	0.36720095628419	0.87	0.259919603286658	0.131590144801247	0.139695333273199	0.0045	0.0024	0.0295	0.138	0.006	0.1631	0.2024	0.0084	0.0026	0.0126	0.0066	0.0193	0.0022	0.0055	0.0159	0.1306	0.1681	0.0014	0.0031	0.0064	0.0142	0.0171	0.0061	0.0204	0.0054	0.0033
9	rs12351288	103614391	0.82	0.36720095628419	0.87	0.259919603286658	0.128141812122456	0.136026921577268	0.0046	0.0024	0.0295	0.1381	0.006	0.163	0.2023	0.0084	0.0026	0.0126	0.0066	0.0193	0.0023	0.0055	0.0159	0.1306	0.1682	0.0014	0.003	0.0065	0.0142	0.0171	0.0061	0.0204	0.0054	0.0033
9	rs10819858	103615528	0.82	0.36720095628419	0.87	0.259919603286658	0.133981459742054	0.138958796567564	0.0046	0.0024	0.0296	0.138	0.006	0.1629	0.2022	0.0083	0.0027	0.0126	0.0066	0.0192	0.0022	0.0054	0.0159	0.1304	0.1683	0.0015	0.0031	0.0064	0.0141	0.0171	0.0061	0.0204	0.0054	0.0034
9	rs72737391	103639215	0.82	0.36720095628419	0.87	0.259919603286658	0.12850218758404	0.143678453793877	0.0046	0.0024	0.0297	0.1378	0.0061	0.1627	0.2021	0.0082	0.0027	0.0126	0.0066	0.0192	0.0022	0.0054	0.016	0.13	0.1686	0.0015	0.003	0.0065	0.0141	0.0172	0.0061	0.0205	0.0055	0.0034
9	rs76337437	103644633	0.82	0.36720095628419	0.87	0.259919603286658	0.128682605207001	0.141080163726806	0.0046	0.0024	0.0297	0.1378	0.0061	0.1627	0.202	0.0082	0.0027	0.0126	0.0066	0.0192	0.0022	0.0054	0.016	0.13	0.1686	0.0015	0.003	0.0065	0.0141	0.0172	0.0061	0.0205	0.0055	0.0034
9	rs16919581	103646992	0.82	0.36720095628419	0.87	0.259919603286658	0.128291894068538	0.137764962141785	0.0046	0.0024	0.0297	0.1378	0.0061	0.1627	0.202	0.0082	0.0027	0.0126	0.0066	0.0192	0.0022	0.0055	0.016	0.1299	0.1686	0.0015	0.003	0.0065	0.0142	0.0172	0.0061	0.0205	0.0055	0.0034
9	rs12342733	103651006	0.82	0.36720095628419	0.87	0.259919603286658	0.125606692079122	0.138866829495454	0.0046	0.0024	0.0298	0.1378	0.0061	0.1627	0.2019	0.0082	0.0027	0.0126	0.0066	0.0192	0.0022	0.0055	0.016	0.1299	0.1686	0.0015	0.003	0.0065	0.0142	0.0172	0.0061	0.0205	0.0055	0.0034
9	rs117281458	103652026	0.82	0.36720095628419	0.87	0.259919603286658	0.12557704997202	0.138958796567564	0.0046	0.0024	0.0298	0.1378	0.0061	0.1627	0.2019	0.0082	0.0027	0.0126	0.0066	0.0192	0.0022	0.0055	0.016	0.1299	0.1686	0.0015	0.003	0.0065	0.0142	0.0172	0.0061	0.0205	0.0055	0.0034
9	rs62579131	103671264	0.82	0.36720095628419	0.87	0.259919603286658	0.120108583117399	0.143678453793877	0.0046	0.0025	0.0298	0.1377	0.0061	0.1626	0.2016	0.0083	0.0027	0.0126	0.0067	0.0193	0.0022	0.0055	0.0161	0.1297	0.1686	0.0016	0.003	0.0065	0.0142	0.0173	0.0061	0.0206	0.0056	0.0034
9	rs117449181	103675970	0.82	0.36720095628419	0.87	0.259919603286658	0.119245083524578	0.142562791242442	0.0046	0.0025	0.0298	0.1377	0.0061	0.1626	0.2015	0.0083	0.0027	0.0126	0.0067	0.0193	0.0022	0.0055	0.0161	0.1297	0.1686	0.0017	0.003	0.0066	0.0142	0.0173	0.0061	0.0206	0.0056	0.0034
9	rs1111742	103676622	0.82	0.36720095628419	0.87	0.259919603286658	0.119245083524578	0.142562791242442	0.0046	0.0025	0.0298	0.1377	0.0061	0.1626	0.2015	0.0083	0.0027	0.0126	0.0067	0.0193	0.0022	0.0055	0.0161	0.1297	0.1686	0.0017	0.003	0.0066	0.0142	0.0173	0.0061	0.0206	0.0056	0.0034
9	rs77169091	103704017	0.82	0.36720095628419	0.87	0.259919603286658	0.144483128309896	0.137032169980304	0.0047	0.0024	0.03	0.137	0.0062	0.162	0.2011	0.0083	0.0026	0.0129	0.0069	0.0193	0.0021	0.0056	0.0161	0.1293	0.1685	0.0017	0.003	0.0067	0.0146	0.0177	0.0061	0.0207	0.0061	0.0034
9	rs2245719	103728088	0.82	0.36720095628419	0.87	0.259919603286658	0.156743428323923	0.141913448067169	0.0047	0.0024	0.03	0.1368	0.0062	0.1619	0.2009	0.0083	0.0026	0.013	0.007	0.0194	0.0021	0.0056	0.0161	0.1293	0.1685	0.0017	0.003	0.0067	0.0147	0.0178	0.0062	0.0208	0.0061	0.0035
9	rs118019442	103742876	0.82	0.36720095628419	0.87	0.259919603286658	0.174024375228539	0.138866829495454	0.0047	0.0024	0.0301	0.1366	0.0062	0.1618	0.2008	0.0083	0.0026	0.013	0.0071	0.0193	0.002	0.0056	0.0161	0.1293	0.1684	0.0016	0.003	0.0067	0.0147	0.0178	0.0062	0.0208	0.0063	0.0035
9	rs76571977	103745138	0.82	0.36720095628419	0.87	0.259919603286658	0.173988398916291	0.139142797431966	0.0047	0.0024	0.0301	0.1366	0.0062	0.1618	0.2008	0.0083	0.0026	0.013	0.0071	0.0193	0.002	0.0056	0.0161	0.1293	0.1684	0.0016	0.003	0.0067	0.0147	0.0178	0.0062	0.0208	0.0063	0.0035
9	rs10989350	103762517	0.82	0.36720095628419	0.87	0.259919603286658	0.180717476192639	0.132846540895029	0.0047	0.0024	0.0301	0.1365	0.0062	0.1617	0.2007	0.0083	0.0027	0.013	0.0071	0.0193	0.002	0.0057	0.0161	0.1292	0.1683	0.0016	0.003	0.0067	0.0148	0.0178	0.0062	0.0208	0.0064	0.0036
9	rs117097156	103768114	0.82	0.36720095628419	0.87	0.259919603286658	0.179579597803949	0.132756080473804	0.0047	0.0024	0.0301	0.1364	0.0062	0.1617	0.2007	0.0083	0.0027	0.013	0.0071	0.0193	0.002	0.0057	0.0162	0.129	0.1683	0.0016	0.003	0.0067	0.0148	0.0178	0.0063	0.0208	0.0065	0.0036
9	rs2254948	103770521	0.82	0.36720095628419	0.87	0.259919603286658	0.179616238808253	0.132665642787072	0.0047	0.0024	0.0301	0.1364	0.0062	0.1617	0.2007	0.0083	0.0027	0.013	0.0071	0.0193	0.002	0.0057	0.0162	0.129	0.1683	0.0016	0.003	0.0067	0.0148	0.0178	0.0063	0.0208	0.0065	0.0036
9	rs11788145	103775312	0.82	0.36720095628419	0.87	0.259919603286658	0.224899698980907	0.139050785882114	0.0047	0.0024	0.0305	0.1361	0.0062	0.1615	0.2007	0.0082	0.0027	0.0131	0.0071	0.0193	0.002	0.0057	0.0162	0.1286	0.1683	0.0016	0.0033	0.0067	0.0148	0.0178	0.0063	0.0209	0.0065	0.0036
9	rs16919721	103776610	0.82	0.36720095628419	0.87	0.259919603286658	0.225482942355434	0.139050785882114	0.0047	0.0024	0.0305	0.1361	0.0062	0.1615	0.2007	0.0082	0.0027	0.0131	0.0071	0.0193	0.002	0.0057	0.0162	0.1286	0.1683	0.0016	0.0033	0.0067	0.0148	0.0178	0.0063	0.0209	0.0065	0.0036
9	rs116921519	103781180	0.82	0.36720095628419	0.87	0.259919603286658	0.221665616753045	0.142377154684142	0.0047	0.0024	0.0304	0.1361	0.0063	0.1614	0.2007	0.0082	0.0027	0.0131	0.0071	0.0194	0.002	0.0057	0.0161	0.1286	0.1683	0.0016	0.0033	0.0068	0.0148	0.0178	0.0063	0.0209	0.0065	0.0036
9	rs78091734	103790918	0.82	0.36720095628419	0.87	0.259919603286658	0.221211632085761	0.143399242274283	0.0047	0.0024	0.0305	0.1362	0.0063	0.1612	0.2007	0.0083	0.0027	0.0131	0.0071	0.0195	0.002	0.0057	0.0161	0.1286	0.1683	0.0016	0.0033	0.0068	0.0148	0.0177	0.0063	0.0209	0.0065	0.0036
9	rs111337248	103791220	0.82	0.36720095628419	0.87	0.259919603286658	0.22051104263291	0.143585361395857	0.0047	0.0024	0.0305	0.1362	0.0064	0.1611	0.2007	0.0083	0.0027	0.0131	0.0071	0.0195	0.002	0.0057	0.0161	0.1286	0.1683	0.0016	0.0033	0.0068	0.0148	0.0177	0.0063	0.0209	0.0065	0.0036
9	rs78444882	103797728	0.82	0.36720095628419	0.87	0.259919603286658	0.181822598640808	0.141728119479698	0.0047	0.0024	0.0304	0.1367	0.0065	0.1596	0.1998	0.0083	0.0028	0.0132	0.007	0.0197	0.0021	0.0058	0.0163	0.1287	0.1687	0.0017	0.0033	0.007	0.0151	0.0177	0.0063	0.0212	0.0066	0.0035
9	rs73508740	103799244	0.82	0.36720095628419	0.87	0.259919603286658	0.182265735451162	0.141265183652703	0.0047	0.0024	0.0304	0.1367	0.0065	0.1594	0.1998	0.0083	0.0028	0.0132	0.007	0.0197	0.0021	0.0058	0.0163	0.1287	0.1687	0.0017	0.0033	0.007	0.0151	0.0177	0.0063	0.0212	0.0066	0.0035
9	rs34257585	103815510	0.82	0.36720095628419	0.87	0.259919603286658	0.151648793335025	0.155580873835835	0.0047	0.0023	0.0303	0.1371	0.0065	0.1578	0.1989	0.0083	0.0028	0.0133	0.0069	0.0199	0.0021	0.0058	0.0166	0.1291	0.1689	0.0017	0.0033	0.0071	0.0152	0.0178	0.0064	0.0216	0.0066	0.0035
9	rs632490	103832792	0.82	0.36720095628419	0.87	0.259919603286658	0.148187494233233	0.15433717567609	0.0047	0.0023	0.0303	0.1372	0.0066	0.1573	0.1987	0.0083	0.0029	0.0133	0.0069	0.02	0.0021	0.0058	0.0166	0.1292	0.169	0.0018	0.0033	0.0072	0.0153	0.0178	0.0064	0.0217	0.0067	0.0035
9	rs632924	103832897	0.82	0.36720095628419	0.87	0.259919603286658	0.148252981165199	0.154241654170004	0.0047	0.0023	0.0303	0.1372	0.0066	0.1573	0.1987	0.0083	0.0029	0.0133	0.0069	0.02	0.0021	0.0058	0.0166	0.1292	0.169	0.0018	0.0033	0.0072	0.0153	0.0178	0.0064	0.0217	0.0067	0.0035
9	rs10989370	103832951	0.82	0.36720095628419	0.87	0.259919603286658	0.148056571912553	0.154241654170004	0.0047	0.0023	0.0303	0.1372	0.0066	0.1573	0.1987	0.0083	0.0029	0.0133	0.0069	0.02	0.0021	0.0058	0.0166	0.1292	0.169	0.0018	0.0033	0.0072	0.0153	0.0178	0.0064	0.0217	0.0067	0.0035
9	rs2253922	103835239	0.82	0.36720095628419	0.86	0.29215087580064	0.145387804750238	0.152430765349601	0.0046	0.0023	0.0303	0.1373	0.0066	0.1573	0.1989	0.0083	0.0029	0.0133	0.0069	0.02	0.0021	0.0058	0.0166	0.1292	0.169	0.0018	0.0033	0.0072	0.0153	0.0178	0.0064	0.0217	0.0067	0.0035
9	rs113884356	103835398	0.82	0.36720095628419	0.85	0.32706018639722	0.144838135744595	0.153097045109159	0.0046	0.0023	0.0303	0.1373	0.0066	0.1573	0.1989	0.0083	0.0029	0.0133	0.0069	0.02	0.0021	0.0058	0.0165	0.1292	0.169	0.0018	0.0033	0.0072	0.0153	0.0178	0.0064	0.0217	0.0067	0.0035
9	rs12237058	103837068	0.82	0.36720095628419	0.83	0.405269641990714	0.141948775962552	0.151765526550299	0.0046	0.0023	0.0303	0.1373	0.0066	0.1572	0.199	0.0083	0.0029	0.0133	0.0069	0.02	0.0021	0.0058	0.0165	0.1291	0.169	0.0018	0.0033	0.0072	0.0153	0.0178	0.0064	0.0217	0.0067	0.0035
9	rs776239	103840640	0.82	0.36720095628419	0.82	0.448736318624531	0.142395950911372	0.154432718292155	0.0046	0.0023	0.0304	0.1373	0.0066	0.1571	0.1989	0.0083	0.0029	0.0133	0.0069	0.02	0.0021	0.0058	0.0165	0.1291	0.1689	0.0018	0.0033	0.0072	0.0153	0.0178	0.0065	0.0217	0.0067	0.0035
9	rs118096185	103854752	0.82	0.36720095628419	0.82	0.448736318624531	0.142459901628185	0.158368059185819	0.0046	0.0024	0.0304	0.1374	0.0066	0.157	0.1988	0.0083	0.0029	0.0132	0.0069	0.0199	0.0021	0.0058	0.0165	0.1292	0.1688	0.0018	0.0033	0.0072	0.0154	0.0178	0.0065	0.0217	0.0067	0.0035
9	rs76093866	103855306	0.82	0.36720095628419	0.82	0.448736318624531	0.14258785450204	0.159429859138045	0.0046	0.0024	0.0304	0.1375	0.0066	0.1569	0.1987	0.0084	0.0029	0.0132	0.0069	0.0199	0.0021	0.0058	0.0165	0.1292	0.1688	0.0018	0.0033	0.0072	0.0155	0.0178	0.0065	0.0217	0.0067	0.0035
9	rs79007851	103858149	0.82	0.36720095628419	0.82	0.448736318624531	0.144193053776195	0.156060166133246	0.0046	0.0025	0.0305	0.1377	0.0067	0.1565	0.1985	0.0085	0.0029	0.0131	0.0069	0.0198	0.0021	0.0057	0.0165	0.1289	0.1685	0.0018	0.0034	0.0074	0.0157	0.0178	0.0065	0.0217	0.0068	0.0036
9	rs10819900	103859649	0.82	0.36720095628419	0.82	0.448736318624531	0.145064319861244	0.155964265666792	0.0046	0.0025	0.0305	0.1378	0.0067	0.1564	0.1984	0.0085	0.0029	0.0131	0.0069	0.0198	0.0021	0.0057	0.0165	0.129	0.1684	0.0018	0.0034	0.0074	0.0158	0.0178	0.0066	0.0217	0.0068	0.0036
9	rs12236239	103871680	0.82	0.36720095628419	0.82	0.448736318624531	0.165688570708212	0.151385858353115	0.0045	0.0025	0.0307	0.138	0.0067	0.156	0.1978	0.0086	0.0028	0.0129	0.0069	0.0201	0.0021	0.0057	0.0166	0.129	0.1688	0.0017	0.0034	0.0074	0.0158	0.0179	0.0067	0.0216	0.0068	0.0036
9	rs4503156	103872200	0.82	0.36720095628419	0.82	0.448736318624531	0.140929815894667	0.15300179864157	0.0044	0.0025	0.0312	0.1387	0.0069	0.1545	0.1971	0.0086	0.0027	0.0127	0.007	0.0204	0.0021	0.0057	0.0166	0.1289	0.1694	0.0017	0.0032	0.0076	0.0162	0.0179	0.0067	0.0215	0.0067	0.0036
9	rs10819903	103873057	0.82	0.36720095628419	0.82	0.448736318624531	0.155730033624531	0.166147191699886	0.0041	0.0022	0.0322	0.1429	0.0075	0.1453	0.1964	0.0094	0.0023	0.0118	0.0069	0.0221	0.0024	0.0051	0.0172	0.1291	0.1696	0.0019	0.003	0.009	0.0185	0.018	0.0069	0.0212	0.0062	0.0035
9	rs1329083	103873421	0.82	0.36720095628419	0.81	0.49521423796015	0.145582101662524	0.144703912858457	0.0038	0.0021	0.0323	0.1461	0.0073	0.1437	0.1957	0.0096	0.002	0.0114	0.0066	0.0222	0.0023	0.005	0.0168	0.1299	0.1705	0.0019	0.0028	0.0093	0.0189	0.0173	0.0072	0.0207	0.0058	0.0033
9	rs10156478	103875396	0.81	0.411214762386647	0.81	0.49521423796015	0.205768986067421	0.147984245880633	0.0036	0.0019	0.0324	0.1508	0.007	0.1411	0.1945	0.0102	0.0017	0.0107	0.0063	0.0224	0.0023	0.0048	0.0164	0.131	0.1717	0.0019	0.0025	0.0098	0.0196	0.0162	0.0076	0.02	0.0053	0.0031
9	rs1360097	103876028	0.81	0.411214762386647	0.81	0.49521423796015	0.216292873136429	0.155006416924415	0.0036	0.0019	0.0324	0.151	0.0069	0.1412	0.1941	0.0102	0.0017	0.0107	0.0062	0.0224	0.0024	0.0048	0.0165	0.131	0.1719	0.0019	0.0027	0.0098	0.0196	0.0161	0.0076	0.02	0.0052	0.0031
9	rs10760790	103878196	0.81	0.411214762386647	0.81	0.49521423796015	0.257327493987456	0.158850383573588	0.0035	0.0018	0.0326	0.1517	0.0069	0.141	0.1942	0.0102	0.0017	0.0106	0.0062	0.0227	0.0024	0.0047	0.0164	0.1307	0.1719	0.0019	0.0027	0.0098	0.0197	0.016	0.0076	0.0198	0.0052	0.0031
9	rs2987752	103897532	0.81	0.411214762386647	0.81	0.49521423796015	0.21755761860852	0.159140027848149	0.0035	0.0018	0.0321	0.1523	0.0068	0.1409	0.1947	0.0102	0.0017	0.0105	0.0062	0.0221	0.0023	0.0045	0.0163	0.1307	0.1724	0.0019	0.0026	0.0098	0.0198	0.0161	0.0076	0.0199	0.0051	0.003
9	rs117581184	103901710	0.81	0.411214762386647	0.81	0.49521423796015	0.228663808117242	0.177356005814347	0.0035	0.0018	0.0322	0.1525	0.0067	0.1408	0.195	0.0102	0.0016	0.0105	0.0062	0.0221	0.0023	0.0045	0.0161	0.1307	0.1725	0.0019	0.0026	0.0098	0.02	0.016	0.0076	0.0199	0.0051	0.003
9	rs17762396	103902955	0.81	0.411214762386647	0.81	0.49521423796015	0.236595925180706	0.180374233113658	0.0035	0.0018	0.0322	0.1525	0.0067	0.1408	0.195	0.0102	0.0016	0.0105	0.0062	0.0222	0.0023	0.0045	0.0161	0.1308	0.1724	0.0019	0.0026	0.0098	0.02	0.016	0.0075	0.0198	0.0051	0.003
9	rs56167667	103904566	0.81	0.411214762386647	0.81	0.49521423796015	0.241418465714554	0.178058685953681	0.0034	0.0018	0.0322	0.1528	0.0067	0.1408	0.1951	0.0102	0.0016	0.0105	0.0061	0.0222	0.0023	0.0045	0.0161	0.1307	0.1724	0.0019	0.0025	0.0098	0.02	0.016	0.0075	0.0198	0.0051	0.003
9	rs417146	103932232	0.81	0.411214762386647	0.81	0.49521423796015	0.262648175124953	0.194480879875135	0.0034	0.0018	0.0325	0.1533	0.0067	0.1405	0.1952	0.0102	0.0016	0.0103	0.0062	0.0222	0.0023	0.0043	0.0158	0.1304	0.1721	0.0019	0.0025	0.01	0.0206	0.016	0.0075	0.0197	0.005	0.0029
9	rs4742808	103933496	0.81	0.411214762386647	0.81	0.49521423796015	0.306103867090835	0.178561187598278	0.0033	0.0018	0.0326	0.1535	0.0067	0.1404	0.1954	0.0102	0.0015	0.0102	0.0062	0.0221	0.0022	0.0043	0.0158	0.1303	0.1722	0.0019	0.0028	0.01	0.0207	0.016	0.0075	0.0196	0.005	0.0028
9	rs76479386	103939780	0.81	0.411214762386647	0.81	0.49521423796015	0.33174843103855	0.171471809883169	0.0033	0.0019	0.0327	0.1544	0.0066	0.14	0.196	0.0102	0.0016	0.01	0.0062	0.0222	0.0022	0.004	0.0156	0.1299	0.1724	0.0019	0.0028	0.0101	0.0209	0.0158	0.0074	0.0194	0.005	0.0028
9	rs10989421	103943116	0.81	0.411214762386647	0.81	0.49521423796015	0.345919127911674	0.183207028072746	0.0033	0.0019	0.0327	0.1546	0.0065	0.1399	0.1963	0.0102	0.0016	0.0099	0.0062	0.0222	0.0022	0.0039	0.0156	0.1297	0.1725	0.0019	0.0028	0.0102	0.021	0.0157	0.0073	0.0193	0.0049	0.0028
9	rs41296085	103947810	0.81	0.411214762386647	0.81	0.49521423796015	0.335404232623463	0.169888028207059	0.0033	0.0019	0.0328	0.1552	0.0064	0.1396	0.1965	0.0102	0.0016	0.0099	0.0062	0.0222	0.0022	0.0039	0.0155	0.1294	0.1725	0.002	0.0028	0.0103	0.0211	0.0154	0.0073	0.0192	0.0049	0.0028
9	rs12345440	103954134	0.81	0.411214762386647	0.83	0.405269641990714	0.354101387898632	0.21694550675944	0.0033	0.0019	0.0329	0.1558	0.0064	0.1392	0.1967	0.0103	0.0016	0.0098	0.0062	0.0223	0.0023	0.0039	0.0155	0.1291	0.1724	0.002	0.0027	0.0104	0.0213	0.0151	0.0073	0.0192	0.0048	0.0028
9	rs446911	103959989	0.81	0.411214762386647	0.84	0.364737902801441	0.347337323707035	0.229844663708658	0.0033	0.0019	0.0329	0.1561	0.0063	0.1389	0.1967	0.0103	0.0017	0.0098	0.0062	0.0223	0.0023	0.0039	0.0155	0.1291	0.1724	0.002	0.0027	0.0105	0.0215	0.015	0.0072	0.0192	0.0047	0.0028
9	rs75500702	103963007	0.81	0.411214762386647	0.83	0.405269641990714	0.319394495684305	0.222011047405546	0.0033	0.0019	0.0329	0.1562	0.0063	0.139	0.1968	0.0103	0.0017	0.0098	0.0062	0.0223	0.0023	0.0039	0.0155	0.1291	0.1725	0.002	0.0027	0.0105	0.0215	0.015	0.0072	0.0188	0.0047	0.0025
9	rs2567310	103964075	0.81	0.411214762386647	0.83	0.405269641990714	0.312537789085471	0.224069653087461	0.0033	0.0019	0.0328	0.156	0.0063	0.139	0.197	0.0103	0.0017	0.0098	0.0062	0.0223	0.0023	0.0039	0.0155	0.129	0.1726	0.002	0.0027	0.0105	0.0215	0.015	0.0072	0.019	0.0047	0.0025
9	rs118147764	103967481	0.81	0.411214762386647	0.83	0.405269641990714	0.309163541728761	0.215444059008505	0.0033	0.0019	0.0328	0.1561	0.0063	0.139	0.1969	0.0103	0.0017	0.0098	0.0062	0.0223	0.0023	0.0039	0.0155	0.129	0.1726	0.002	0.0027	0.0105	0.0215	0.015	0.0072	0.019	0.0047	0.0025
9	rs62576887	103969642	0.81	0.411214762386647	0.83	0.405269641990714	0.274673406096065	0.169295433701399	0.0032	0.0019	0.0317	0.1586	0.0061	0.1369	0.1947	0.0108	0.0021	0.0093	0.0063	0.0223	0.0024	0.0039	0.0152	0.1294	0.1723	0.0026	0.0025	0.0116	0.0238	0.0148	0.0071	0.0183	0.0048	0.0025
9	rs10125791	103969740	0.81	0.411214762386647	0.83	0.405269641990714	0.29359279683037	0.21694550675944	0.0032	0.0021	0.0316	0.159	0.0062	0.1365	0.1942	0.011	0.0021	0.0092	0.0063	0.0223	0.0024	0.0039	0.0152	0.1294	0.1722	0.0027	0.0025	0.0118	0.0242	0.0148	0.007	0.0181	0.0048	0.0026
9	rs2987741	103969775	0.81	0.411214762386647	0.83	0.405269641990714	0.293063493333349	0.251719950842985	0.0032	0.0021	0.0315	0.1592	0.0062	0.1364	0.1941	0.011	0.0022	0.0093	0.0064	0.0221	0.0024	0.0039	0.0153	0.1294	0.172	0.0026	0.0025	0.0119	0.0244	0.0148	0.0069	0.0181	0.0048	0.0026
9	rs7047561	103969852	0.82	0.36720095628419	0.83	0.405269641990714	0.231869466577999	0.174854293958942	0.0033	0.0021	0.0314	0.1593	0.0062	0.136	0.1939	0.0111	0.0021	0.0091	0.0066	0.0216	0.0026	0.0039	0.0154	0.1294	0.1715	0.0026	0.0025	0.0122	0.0248	0.0149	0.0068	0.0184	0.0049	0.0026
9	rs72741474	103969923	0.81	0.411214762386647	0.84	0.364737902801441	0.19851617958375	0.105763820788378	0.0033	0.0021	0.0313	0.1592	0.0062	0.1358	0.1938	0.0111	0.0022	0.0091	0.0066	0.0212	0.0028	0.0039	0.0155	0.1295	0.1715	0.0026	0.0026	0.0122	0.0249	0.0149	0.0069	0.0182	0.0048	0.0026
9	rs36094818	103983035	0.8	0.458652199356866	0.83	0.405269641990714	0.374358556171456	0.202717078738739	0.0043	0.0026	0.0316	0.158	0.0054	0.133	0.1949	0.0113	0.0032	0.009	0.0067	0.0202	0.0037	0.0038	0.0157	0.1304	0.1692	0.003	0.003	0.013	0.0267	0.0156	0.0068	0.0167	0.0042	0.003
9	rs2255159	103984758	0.8	0.458652199356866	0.83	0.405269641990714	0.377534598295856	0.204504360313567	0.0043	0.0026	0.0316	0.158	0.0054	0.133	0.1949	0.0113	0.0032	0.009	0.0067	0.0202	0.0037	0.0038	0.0157	0.1304	0.1692	0.003	0.003	0.013	0.0267	0.0156	0.0068	0.0167	0.0042	0.003
9	rs72741482	103987306	0.8	0.458652199356866	0.83	0.405269641990714	0.378468094116103	0.209366678391859	0.0043	0.0026	0.0316	0.1579	0.0054	0.1329	0.1949	0.0114	0.0032	0.009	0.0067	0.0201	0.0038	0.0039	0.0157	0.1305	0.169	0.003	0.003	0.013	0.0268	0.0156	0.0068	0.0166	0.0042	0.003
9	rs72741483	103987852	0.8	0.458652199356866	0.83	0.405269641990714	0.385534360738159	0.228205386790011	0.0043	0.0026	0.0316	0.1578	0.0054	0.1328	0.1948	0.0115	0.0032	0.009	0.0067	0.0201	0.0038	0.0039	0.0157	0.1305	0.1689	0.003	0.003	0.0131	0.0269	0.0156	0.0068	0.0166	0.0042	0.0031
9	rs7044697	103991454	0.8	0.458652199356866	0.83	0.405269641990714	0.403375727533423	0.230063521109758	0.0044	0.0027	0.0316	0.1577	0.0054	0.1326	0.1948	0.0116	0.0033	0.009	0.0068	0.0201	0.0039	0.004	0.0157	0.1305	0.1686	0.0031	0.0031	0.0131	0.027	0.0156	0.0068	0.0166	0.0042	0.0031
9	rs76028668	103994564	0.8	0.458652199356866	0.83	0.405269641990714	0.410728995534554	0.227987104214197	0.0044	0.0027	0.0316	0.1578	0.0055	0.1325	0.1948	0.0116	0.0033	0.0091	0.0068	0.0201	0.0039	0.004	0.0157	0.1305	0.1685	0.003	0.0031	0.0132	0.027	0.0156	0.0068	0.0165	0.0042	0.0032
9	rs10989444	103995425	0.8	0.458652199356866	0.83	0.405269641990714	0.4279108336493	0.254767063541176	0.0044	0.0027	0.0316	0.158	0.0055	0.1324	0.1948	0.0116	0.0033	0.0091	0.0068	0.0201	0.0039	0.004	0.0157	0.1304	0.1684	0.003	0.0031	0.0132	0.0271	0.0156	0.0068	0.0164	0.0042	0.0032
9	rs79506349	104006433	0.8	0.458652199356866	0.83	0.405269641990714	0.444310062558035	0.253185634953753	0.0045	0.0028	0.0313	0.1583	0.0055	0.1321	0.195	0.0117	0.0035	0.0091	0.0068	0.0199	0.004	0.004	0.0156	0.1303	0.1681	0.003	0.0032	0.0133	0.0272	0.0155	0.0068	0.0162	0.0043	0.0033
9	rs10116810	104008921	0.8	0.458652199356866	0.84	0.364737902801441	0.448666764833151	0.259416168511762	0.0046	0.0028	0.0312	0.1583	0.0055	0.1321	0.1948	0.0117	0.0035	0.0091	0.0068	0.0199	0.0041	0.004	0.0156	0.1303	0.1681	0.003	0.0033	0.0133	0.0272	0.0155	0.0068	0.0162	0.0043	0.0034
9	rs10819912	104012075	0.8	0.458652199356866	0.84	0.364737902801441	0.445919008379256	0.267069877555314	0.0046	0.0028	0.0312	0.1582	0.0055	0.1321	0.1948	0.0117	0.0035	0.0091	0.0068	0.0199	0.0041	0.004	0.0156	0.1303	0.168	0.003	0.0033	0.0133	0.0272	0.0155	0.0068	0.0162	0.0043	0.0034
9	rs76772028	104029486	0.8	0.458652199356866	0.84	0.364737902801441	0.432305041043568	0.2803665557511	0.0046	0.0029	0.0313	0.1579	0.0055	0.1318	0.1951	0.0116	0.0036	0.009	0.0067	0.0198	0.0042	0.0039	0.0158	0.1303	0.1677	0.003	0.0033	0.0134	0.0274	0.0154	0.0068	0.0163	0.0042	0.0034
9	rs7847596	104032338	0.8	0.458652199356866	0.84	0.364737902801441	0.431483100206981	0.284218648692039	0.0046	0.0029	0.0313	0.1578	0.0055	0.1317	0.1951	0.0116	0.0036	0.009	0.0067	0.0198	0.0043	0.0039	0.0158	0.1303	0.1677	0.003	0.0033	0.0134	0.0275	0.0154	0.0067	0.0163	0.0042	0.0035
9	rs10114402	104041289	0.79	0.509607847349147	0.83	0.405269641990714	0.439500417347319	0.295752031934044	0.0046	0.003	0.0314	0.1575	0.0055	0.1316	0.195	0.0115	0.0037	0.009	0.0066	0.0198	0.0044	0.0039	0.016	0.1303	0.1674	0.003	0.0033	0.0136	0.0278	0.0154	0.0067	0.0164	0.0042	0.0035
9	rs80135020	104061399	0.79	0.509607847349147	0.83	0.405269641990714	0.472417810375077	0.344957788719271	0.0047	0.0031	0.0314	0.1571	0.0055	0.1314	0.1952	0.0115	0.0037	0.009	0.0065	0.0197	0.0044	0.0038	0.0161	0.1304	0.1674	0.0031	0.0033	0.0138	0.0281	0.0155	0.0067	0.0164	0.0039	0.0036
9	rs77006050	104063299	0.79	0.509607847349147	0.83	0.405269641990714	0.473952815167407	0.357285961179865	0.0047	0.0031	0.0314	0.157	0.0055	0.1313	0.1952	0.0115	0.0037	0.009	0.0065	0.0196	0.0044	0.0038	0.0161	0.1304	0.1674	0.0031	0.0033	0.0138	0.0281	0.0155	0.0066	0.0164	0.0038	0.0036
9	rs62576948	104069485	0.79	0.509607847349147	0.83	0.405269641990714	0.477153373484346	0.357160816239861	0.0047	0.0031	0.0314	0.157	0.0054	0.1313	0.1952	0.0115	0.0037	0.009	0.0065	0.0196	0.0045	0.0038	0.0161	0.1304	0.1674	0.0031	0.0033	0.0138	0.0282	0.0155	0.0066	0.0164	0.0038	0.0036
9	rs12337610	104069536	0.79	0.509607847349147	0.83	0.405269641990714	0.47721502516433	0.357285961179865	0.0047	0.0031	0.0314	0.157	0.0054	0.1313	0.1952	0.0115	0.0037	0.009	0.0065	0.0196	0.0045	0.0038	0.0161	0.1304	0.1674	0.0031	0.0033	0.0138	0.0282	0.0155	0.0066	0.0164	0.0038	0.0036
9	rs201514380	104075709	0.79	0.509607847349147	0.83	0.405269641990714	0.487004462099689	0.371380550087969	0.0047	0.0032	0.0314	0.1569	0.0054	0.1312	0.1952	0.0115	0.0038	0.0089	0.0065	0.0196	0.0045	0.0038	0.0162	0.1303	0.1673	0.0031	0.0033	0.0139	0.0283	0.0155	0.0066	0.0164	0.0039	0.0037
9	rs7848242	104078061	0.79	0.509607847349147	0.83	0.405269641990714	0.504461725769309	0.360920589451984	0.0048	0.0032	0.0314	0.1568	0.0053	0.1311	0.1952	0.0116	0.0038	0.0089	0.0065	0.0196	0.0045	0.0037	0.0162	0.1303	0.1674	0.0031	0.0033	0.0139	0.0284	0.0154	0.0066	0.0165	0.0039	0.0037
9	rs117104094	104081210	0.79	0.509607847349147	0.83	0.405269641990714	0.498336918221821	0.350297192764803	0.0048	0.0032	0.0315	0.1568	0.0053	0.1311	0.1952	0.0116	0.0038	0.0089	0.0064	0.0196	0.0045	0.0037	0.0162	0.1303	0.1673	0.0031	0.0033	0.014	0.0284	0.0153	0.0066	0.0165	0.0039	0.0037
9	rs10989474	104089494	0.79	0.509607847349147	0.83	0.405269641990714	0.498588776976203	0.35154228611399	0.0048	0.0032	0.0315	0.1568	0.0053	0.1311	0.1952	0.0116	0.0038	0.009	0.0064	0.0196	0.0046	0.0037	0.0162	0.1303	0.1672	0.0031	0.0034	0.014	0.0284	0.0153	0.0066	0.0165	0.0039	0.0037
9	rs12343738	104091917	0.79	0.509607847349147	0.83	0.405269641990714	0.497330095223136	0.363684858623505	0.0048	0.0032	0.0315	0.1568	0.0053	0.131	0.1951	0.0116	0.0038	0.009	0.0064	0.0196	0.0046	0.0037	0.0162	0.1302	0.167	0.0031	0.0035	0.014	0.0283	0.0153	0.0066	0.0165	0.0039	0.0037
9	rs11787626	104092883	0.79	0.509607847349147	0.83	0.405269641990714	0.4705177675469	0.351044096756812	0.0048	0.0032	0.0315	0.1568	0.0053	0.1309	0.1954	0.0116	0.0038	0.0091	0.0062	0.0196	0.0046	0.0037	0.0162	0.1301	0.1668	0.0031	0.0035	0.014	0.0284	0.0153	0.0066	0.0165	0.004	0.0037
9	rs11788485	104097111	0.79	0.509607847349147	0.83	0.405269641990714	0.483647881090377	0.344957788719271	0.0047	0.0032	0.0317	0.157	0.0054	0.1308	0.1954	0.0117	0.0038	0.0091	0.0062	0.0196	0.0046	0.0037	0.0161	0.13	0.1666	0.0031	0.0036	0.0141	0.0284	0.0151	0.0066	0.0165	0.0041	0.0037
9	rs1417999	104110677	0.79	0.509607847349147	0.83	0.405269641990714	0.57984639495541	0.35803709323957	0.0044	0.0033	0.0316	0.1564	0.006	0.1294	0.1945	0.0121	0.0041	0.01	0.0063	0.0201	0.0051	0.0038	0.0159	0.1285	0.1648	0.0031	0.0043	0.0145	0.0288	0.0152	0.0071	0.017	0.0047	0.0038
9	rs80188784	104118714	0.79	0.509607847349147	0.83	0.405269641990714	0.639074440587896	0.366833319795949	0.0044	0.0033	0.0316	0.1565	0.006	0.1294	0.1945	0.0121	0.0041	0.0101	0.0062	0.02	0.0051	0.0036	0.0157	0.1284	0.1647	0.0031	0.0043	0.0146	0.0289	0.0153	0.0072	0.017	0.0047	0.0038
9	rs72743316	104120654	0.79	0.509607847349147	0.83	0.405269641990714	0.653292126075268	0.362804669109467	0.0044	0.0033	0.0315	0.1565	0.006	0.1293	0.1944	0.0122	0.0041	0.01	0.0062	0.02	0.0051	0.0036	0.0157	0.1285	0.1647	0.0031	0.0044	0.0147	0.029	0.0154	0.0072	0.017	0.0047	0.0038
9	rs61755096	104125056	0.79	0.509607847349147	0.83	0.405269641990714	0.683754842755409	0.364565652655966	0.0044	0.0033	0.0313	0.1566	0.0061	0.1292	0.1942	0.0122	0.0041	0.01	0.0061	0.0199	0.0051	0.0035	0.0156	0.1287	0.1645	0.0031	0.0044	0.0147	0.0291	0.0156	0.0073	0.017	0.0047	0.0037
9	rs1572983	104133628	0.79	0.509607847349147	0.83	0.405269641990714	0.709491688582829	0.384221615014929	0.0044	0.0034	0.0312	0.1567	0.0061	0.1291	0.194	0.0122	0.0041	0.01	0.006	0.0199	0.005	0.0035	0.0156	0.1289	0.1643	0.0031	0.0045	0.0148	0.0292	0.0158	0.0075	0.017	0.0048	0.0037
9	rs11496612	104142941	0.79	0.509607847349147	0.83	0.405269641990714	0.653077812188547	0.382561969226766	0.0044	0.0034	0.0311	0.1564	0.0061	0.1296	0.1939	0.0123	0.004	0.01	0.0059	0.0199	0.005	0.0036	0.0156	0.1293	0.1639	0.0031	0.0045	0.0147	0.0292	0.0158	0.0075	0.0171	0.0049	0.0037
9	rs7847420	104150137	0.79	0.509607847349147	0.83	0.405269641990714	0.641198026809209	0.376197476537753	0.0044	0.0034	0.0311	0.1563	0.0062	0.1297	0.1939	0.0123	0.004	0.01	0.0059	0.0199	0.005	0.0036	0.0156	0.1293	0.1638	0.0031	0.0045	0.0146	0.0293	0.0159	0.0075	0.0171	0.0049	0.0037
9	rs45589031	104150916	0.79	0.509607847349147	0.83	0.405269641990714	0.636247984024812	0.36771626390783	0.0044	0.0034	0.0311	0.1563	0.0063	0.1297	0.1938	0.0123	0.004	0.01	0.0059	0.02	0.005	0.0036	0.0156	0.1294	0.1638	0.0031	0.0045	0.0146	0.0292	0.0159	0.0074	0.0172	0.0049	0.0037
9	rs8131	104152846	0.79	0.509607847349147	0.84	0.364737902801441	0.634836897305206	0.359540704723624	0.0044	0.0034	0.0311	0.1562	0.0063	0.1297	0.1935	0.0123	0.004	0.01	0.0059	0.02	0.005	0.0036	0.0157	0.1294	0.1638	0.0031	0.0045	0.0145	0.0292	0.0159	0.0074	0.0172	0.0049	0.0037
9	rs963584	104159859	0.79	0.509607847349147	0.84	0.364737902801441	0.580793649108344	0.342977075173033	0.0043	0.0034	0.0309	0.1564	0.0063	0.1301	0.1937	0.0122	0.004	0.01	0.006	0.0197	0.005	0.0036	0.0157	0.1293	0.1636	0.0031	0.0044	0.0146	0.0291	0.0159	0.0075	0.0171	0.005	0.0037
9	rs118007323	104160157	0.79	0.509607847349147	0.83	0.405269641990714	0.578764700028928	0.33447320802936	0.0043	0.0034	0.0309	0.1565	0.0063	0.13	0.1939	0.0121	0.004	0.01	0.006	0.0196	0.005	0.0037	0.0156	0.1293	0.1634	0.0031	0.0044	0.0146	0.0291	0.0159	0.0075	0.0171	0.005	0.0037
9	rs61755098	104161450	0.81	0.411214762386647	0.83	0.405269641990714	0.470089241263231	0.281298917916753	0.0043	0.0035	0.0308	0.1573	0.0064	0.1298	0.1947	0.0115	0.0037	0.0099	0.0062	0.019	0.0049	0.0039	0.0154	0.1296	0.1619	0.0031	0.0044	0.0151	0.029	0.0159	0.0077	0.0171	0.0055	0.0038
9	rs10819926	104163789	0.82	0.36720095628419	0.83	0.405269641990714	0.41555290791537	0.193653270935827	0.0043	0.0037	0.0301	0.1594	0.0066	0.1309	0.195	0.0103	0.0032	0.0095	0.0064	0.0183	0.0046	0.0042	0.0149	0.1289	0.1621	0.0031	0.0042	0.0156	0.0286	0.0154	0.0081	0.0172	0.0062	0.0038
9	rs4535787	104165662	0.82	0.36720095628419	0.83	0.405269641990714	0.393731198364726	0.170283492808381	0.0043	0.0036	0.0305	0.1594	0.0066	0.1319	0.195	0.0102	0.003	0.0093	0.0064	0.0181	0.0044	0.0042	0.0146	0.1287	0.1622	0.003	0.0041	0.0158	0.0288	0.015	0.0082	0.0172	0.0065	0.0036
9	rs45455902	104171523	0.82	0.36720095628419	0.83	0.405269641990714	0.388980900794662	0.161560986204375	0.0043	0.0036	0.0304	0.1594	0.0066	0.1321	0.1951	0.0101	0.003	0.0093	0.0065	0.0181	0.0044	0.0042	0.0145	0.1288	0.1622	0.0029	0.0041	0.0156	0.0287	0.0147	0.0082	0.0172	0.0065	0.0036
9	rs17772514	104171856	0.82	0.36720095628419	0.83	0.405269641990714	0.388590998135924	0.16136683400676	0.0043	0.0036	0.0304	0.1594	0.0066	0.1321	0.1951	0.0101	0.003	0.0093	0.0065	0.0181	0.0044	0.0042	0.0145	0.1288	0.1622	0.0029	0.0041	0.0155	0.0287	0.0147	0.0082	0.0172	0.0065	0.0036
9	rs77455990	104173286	0.82	0.36720095628419	0.83	0.405269641990714	0.381827339362784	0.158850383573588	0.0043	0.0037	0.0304	0.1594	0.0067	0.1321	0.1952	0.0101	0.003	0.0093	0.0065	0.018	0.0044	0.0042	0.0145	0.1289	0.1623	0.0029	0.0041	0.0154	0.0286	0.0146	0.0083	0.0172	0.0065	0.0037
9	rs571617	104176460	0.83	0.326509998324372	0.83	0.405269641990714	0.3681016622535	0.148643491774968	0.0044	0.0037	0.0304	0.1595	0.0067	0.1323	0.1954	0.0101	0.003	0.0093	0.0065	0.0179	0.0044	0.0042	0.0145	0.129	0.1624	0.0029	0.0041	0.0152	0.0285	0.0144	0.0083	0.0173	0.0065	0.0037
9	rs528093	104177779	0.83	0.326509998324372	0.83	0.405269641990714	0.371903799342641	0.151955488423524	0.0044	0.0037	0.0304	0.1594	0.0067	0.1324	0.1953	0.0101	0.003	0.0093	0.0065	0.0179	0.0043	0.0042	0.0145	0.1289	0.1623	0.0029	0.0041	0.0153	0.0286	0.0144	0.0083	0.0173	0.0065	0.0036
9	rs74547496	104182099	0.83	0.326509998324372	0.83	0.405269641990714	0.372448589444756	0.154241654170004	0.0044	0.0037	0.0304	0.1594	0.0067	0.1324	0.1953	0.0101	0.003	0.0093	0.0065	0.0179	0.0043	0.0042	0.0145	0.1289	0.1623	0.0029	0.0041	0.0153	0.0286	0.0144	0.0083	0.0173	0.0065	0.0036
9	rs17186716	104182207	0.83	0.326509998324372	0.83	0.405269641990714	0.372448589444756	0.15433717567609	0.0044	0.0037	0.0304	0.1594	0.0067	0.1324	0.1953	0.0101	0.003	0.0093	0.0065	0.0179	0.0043	0.0042	0.0145	0.1289	0.1623	0.0029	0.0041	0.0153	0.0286	0.0144	0.0083	0.0173	0.0065	0.0036
9	rs76180004	104192697	0.83	0.326509998324372	0.83	0.405269641990714	0.378852815375189	0.150059708613022	0.0043	0.0037	0.0303	0.1592	0.0067	0.1328	0.1952	0.01	0.0029	0.0094	0.0065	0.0179	0.0043	0.0043	0.0145	0.1291	0.1623	0.0028	0.0041	0.0153	0.0287	0.0144	0.0084	0.0173	0.0065	0.0036
9	rs2854708	104194221	0.83	0.326509998324372	0.83	0.405269641990714	0.394797009350411	0.174954125875564	0.0043	0.0037	0.0302	0.1591	0.0067	0.133	0.1951	0.0099	0.0029	0.0095	0.0065	0.0178	0.0043	0.0043	0.0144	0.1292	0.1623	0.0028	0.0041	0.0154	0.0288	0.0144	0.0084	0.0172	0.0065	0.0036
9	rs573816	104204614	0.83	0.326509998324372	0.83	0.405269641990714	0.420462862100023	0.160494171036998	0.0042	0.0038	0.0299	0.1586	0.0067	0.1337	0.1945	0.0096	0.0027	0.0099	0.0065	0.0176	0.0043	0.0043	0.0143	0.1295	0.1622	0.0028	0.004	0.0155	0.0295	0.0143	0.0086	0.0172	0.0065	0.0037
9	rs77528658	104204920	0.83	0.326509998324372	0.83	0.405269641990714	0.422086549747106	0.165069777592958	0.0042	0.0038	0.0299	0.1586	0.0067	0.1338	0.1945	0.0096	0.0027	0.0099	0.0065	0.0176	0.0043	0.0043	0.0143	0.1295	0.1622	0.0028	0.004	0.0155	0.0295	0.0143	0.0086	0.0172	0.0065	0.0037
9	rs10760795	104207165	0.83	0.326509998324372	0.83	0.405269641990714	0.417513439339187	0.16136683400676	0.0042	0.0038	0.0299	0.1585	0.0068	0.1339	0.1946	0.0096	0.0027	0.01	0.0065	0.0176	0.0042	0.0043	0.0142	0.1295	0.1621	0.0028	0.004	0.0155	0.0295	0.0142	0.0086	0.0172	0.0065	0.0037
9	rs10760796	104210432	0.83	0.326509998324372	0.83	0.405269641990714	0.41382685167793	0.157886255595879	0.0042	0.0038	0.0299	0.1582	0.0068	0.134	0.1948	0.0096	0.0027	0.01	0.0065	0.0176	0.0042	0.0043	0.0142	0.1293	0.1622	0.0028	0.004	0.0155	0.0295	0.014	0.0086	0.0171	0.0065	0.0037
9	rs34160569	104211733	0.83	0.326509998324372	0.83	0.405269641990714	0.425634646157727	0.175853501590035	0.0042	0.0038	0.0299	0.1582	0.0068	0.1341	0.1948	0.0096	0.0027	0.01	0.0065	0.0176	0.0042	0.0043	0.0142	0.1293	0.1622	0.0027	0.004	0.0155	0.0295	0.014	0.0086	0.0171	0.0065	0.0037
9	rs17187478	104218974	0.84	0.289034762536342	0.83	0.405269641990714	0.455632697563416	0.223202115815338	0.0042	0.0038	0.0298	0.1583	0.0068	0.1347	0.1949	0.0096	0.0027	0.01	0.0065	0.0174	0.0042	0.0043	0.0141	0.1293	0.1622	0.0027	0.004	0.0155	0.0294	0.014	0.0086	0.0168	0.0065	0.0036
9	rs7872599	104222989	0.84	0.289034762536342	0.83	0.405269641990714	0.45388627906894	0.228969909277093	0.0042	0.0038	0.0297	0.1583	0.0068	0.1348	0.1949	0.0095	0.0027	0.01	0.0065	0.0174	0.0042	0.0043	0.0141	0.1293	0.1622	0.0027	0.004	0.0155	0.0294	0.014	0.0086	0.0168	0.0065	0.0036
9	rs12550940	104225538	0.86	0.223270892544248	0.83	0.405269641990714	0.287846104403303	0.128351514075649	0.0034	0.0036	0.0278	0.1606	0.0071	0.146	0.1972	0.0084	0.0022	0.0101	0.0068	0.0127	0.0035	0.0046	0.0132	0.1282	0.1609	0.0026	0.0034	0.0155	0.0284	0.0132	0.0085	0.0162	0.0068	0.0029
9	rs12682789	104226515	0.85	0.254661707966279	0.83	0.405269641990714	0.218621560799673	0.187689030717356	0.0026	0.0035	0.0263	0.1619	0.0075	0.1538	0.1993	0.0077	0.0018	0.0097	0.0067	0.01	0.0037	0.0049	0.0126	0.1284	0.1624	0.0024	0.0026	0.015	0.0272	0.0123	0.0083	0.0149	0.0066	0.002
9	rs10989522	104230294	0.85	0.254661707966279	0.83	0.405269641990714	0.217026738069957	0.170382409101083	0.0026	0.0035	0.0261	0.162	0.0075	0.1544	0.1997	0.0076	0.0018	0.0097	0.0067	0.0096	0.0038	0.0049	0.0125	0.1285	0.1626	0.0023	0.0025	0.015	0.027	0.0122	0.0083	0.0148	0.0066	0.002
9	rs10989523	104230977	0.85	0.254661707966279	0.83	0.405269641990714	0.216741180492852	0.15300179864157	0.0025	0.0035	0.0262	0.1621	0.0075	0.1545	0.1997	0.0076	0.0018	0.0097	0.0066	0.0096	0.0038	0.0048	0.0125	0.1286	0.1626	0.0023	0.0025	0.015	0.027	0.0123	0.0083	0.0148	0.0065	0.002
9	rs117031186	104232302	0.85	0.254661707966279	0.83	0.405269641990714	0.208871142309402	0.131762517932538	0.0025	0.0035	0.0262	0.1621	0.0075	0.1545	0.1998	0.0076	0.0018	0.0097	0.0066	0.0096	0.0038	0.0048	0.0125	0.1286	0.1626	0.0023	0.0025	0.015	0.0269	0.0122	0.0083	0.0148	0.0064	0.002
9	rs117924616	104237018	0.85	0.254661707966279	0.83	0.405269641990714	0.17597350495497	0.086969890460622	0.0025	0.0035	0.0261	0.1621	0.0075	0.1548	0.1999	0.0075	0.0019	0.0097	0.0066	0.0094	0.0038	0.0048	0.0125	0.1286	0.1628	0.0024	0.0025	0.015	0.0268	0.0122	0.0083	0.0148	0.0062	0.002
9	rs13292501	104237055	0.85	0.254661707966279	0.83	0.405269641990714	0.170839381871014	0.0817318068571982	0.0025	0.0035	0.0261	0.1621	0.0076	0.1548	0.1998	0.0075	0.0019	0.0097	0.0066	0.0094	0.0038	0.0049	0.0126	0.1284	0.1628	0.0024	0.0025	0.015	0.0266	0.0123	0.0083	0.0148	0.0063	0.002
9	rs17187712	104238730	0.85	0.254661707966279	0.84	0.364737902801441	0.175322396711194	0.106428695506672	0.0025	0.0035	0.0261	0.1623	0.0076	0.1551	0.1998	0.0075	0.0019	0.0097	0.0066	0.0094	0.0038	0.0049	0.0126	0.1285	0.1628	0.0024	0.0025	0.015	0.0266	0.0122	0.0083	0.0148	0.0063	0.002
9	rs11546567	104239321	0.85	0.254661707966279	0.84	0.364737902801441	0.170412559344821	0.101481579165474	0.0025	0.0035	0.0261	0.1623	0.0076	0.1552	0.1998	0.0075	0.0019	0.0097	0.0066	0.0093	0.0038	0.0049	0.0126	0.1285	0.1628	0.0024	0.0025	0.015	0.0265	0.0121	0.0084	0.0148	0.0063	0.002
9	rs2026362	104240754	0.85	0.254661707966279	0.84	0.364737902801441	0.157624837842761	0.0826333451104271	0.0025	0.0035	0.0259	0.1623	0.0076	0.1554	0.1998	0.0075	0.0019	0.0098	0.0067	0.0093	0.0038	0.0049	0.0126	0.1286	0.1627	0.0023	0.0025	0.015	0.0265	0.012	0.0084	0.0148	0.0063	0.002
9	rs34296991	104244967	0.85	0.254661707966279	0.84	0.364737902801441	0.167758992947834	0.0598122729134044	0.0023	0.0036	0.0255	0.1626	0.0075	0.1555	0.1997	0.0074	0.0018	0.01	0.0069	0.0092	0.0035	0.005	0.0126	0.1287	0.1635	0.0022	0.0023	0.0147	0.0262	0.0119	0.0084	0.0148	0.0067	0.0018
9	rs12684763	104246044	0.85	0.254661707966279	0.85	0.32706018639722	0.17597350495497	0.0466813831772201	0.0023	0.0036	0.0255	0.1628	0.0074	0.1557	0.1998	0.0074	0.0018	0.0099	0.007	0.0093	0.0035	0.0049	0.0124	0.1285	0.1639	0.0021	0.0023	0.0147	0.0262	0.0118	0.0085	0.0148	0.007	0.0017
9	rs56205348	104259906	0.85	0.254661707966279	0.85	0.32706018639722	0.287512752930562	0.0222984157894186	0.002	0.0035	0.0253	0.1633	0.007	0.1582	0.1989	0.0072	0.0016	0.0097	0.0071	0.009	0.0033	0.0047	0.0125	0.1284	0.1642	0.0021	0.0026	0.0144	0.0265	0.0112	0.0087	0.0148	0.0073	0.0015
9	rs79549425	104263547	0.85	0.254661707966279	0.85	0.32706018639722	0.301739881025245	0.022466932682521	0.002	0.0035	0.0253	0.1632	0.007	0.1583	0.1989	0.0072	0.0016	0.0097	0.0071	0.009	0.0033	0.0048	0.0124	0.1283	0.1643	0.0021	0.0027	0.0144	0.0264	0.0112	0.0087	0.0148	0.0073	0.0015
9	rs62575814	104266266	0.85	0.254661707966279	0.85	0.32706018639722	0.318891360231453	0.0237501707226103	0.002	0.0035	0.0253	0.1632	0.007	0.1583	0.1989	0.0072	0.0016	0.0097	0.0072	0.0089	0.0033	0.0048	0.0124	0.1283	0.1644	0.0021	0.0027	0.0144	0.0264	0.0112	0.0087	0.0148	0.0073	0.0015
9	rs7870060	104266631	0.85	0.254661707966279	0.85	0.32706018639722	0.319545517493944	0.0237068472391065	0.002	0.0035	0.0253	0.1631	0.007	0.1583	0.1989	0.0072	0.0016	0.0097	0.0072	0.0089	0.0033	0.0048	0.0124	0.1283	0.1644	0.0021	0.0027	0.0144	0.0264	0.0112	0.0087	0.0148	0.0073	0.0015
9	rs78838448	104269895	0.85	0.254661707966279	0.85	0.32706018639722	0.330978748320898	0.0235771033924906	0.002	0.0035	0.0253	0.1631	0.007	0.1584	0.1989	0.0072	0.0016	0.0097	0.0072	0.0089	0.0033	0.0048	0.0125	0.1282	0.1644	0.002	0.0027	0.0144	0.0264	0.0111	0.0087	0.0148	0.0074	0.0015
9	rs12686025	104294112	0.85	0.254661707966279	0.85	0.32706018639722	0.371740441615989	0.0327556241814075	0.0018	0.0034	0.0252	0.1638	0.0071	0.1593	0.1991	0.0073	0.0015	0.0098	0.0073	0.0087	0.0031	0.0049	0.0127	0.1278	0.1645	0.0019	0.0026	0.0143	0.0261	0.0109	0.0086	0.0149	0.0076	0.0013
9	rs74511517	104299485	0.85	0.254661707966279	0.86	0.29215087580064	0.373921553439976	0.0304264771857121	0.0017	0.0034	0.0252	0.1638	0.0071	0.1594	0.1992	0.0073	0.0015	0.0098	0.0073	0.0087	0.0031	0.0049	0.0126	0.1277	0.1646	0.0019	0.0026	0.0143	0.026	0.0109	0.0086	0.0149	0.0076	0.0013
9	rs75445152	104310061	0.85	0.254661707966279	0.86	0.29215087580064	0.379457778687331	0.0339242677573713	0.0017	0.0034	0.0251	0.1637	0.0071	0.1596	0.1993	0.0073	0.0015	0.0098	0.0073	0.0086	0.0031	0.0049	0.0126	0.1277	0.1647	0.0019	0.0025	0.0143	0.026	0.0108	0.0086	0.0149	0.0077	0.0012
9	rs79887582	104320240	0.85	0.254661707966279	0.85	0.32706018639722	0.377534598295856	0.0374351547775901	0.0017	0.0033	0.0251	0.1637	0.0071	0.1598	0.1994	0.0072	0.0014	0.0098	0.0073	0.0086	0.003	0.0049	0.0125	0.1277	0.1647	0.0019	0.0025	0.0143	0.026	0.0108	0.0085	0.0149	0.0077	0.0012
9	rs35381859	104326879	0.85	0.254661707966279	0.85	0.32706018639722	0.375123936543578	0.0391672998305156	0.0017	0.0033	0.0251	0.1637	0.0071	0.1599	0.1994	0.0073	0.0014	0.0098	0.0073	0.0086	0.003	0.0049	0.0125	0.1277	0.1647	0.0019	0.0025	0.0143	0.026	0.0108	0.0085	0.0149	0.0077	0.0012
9	rs62000403	104335586	0.85	0.254661707966279	0.85	0.32706018639722	0.371958260052547	0.0380265792643698	0.0017	0.0033	0.0251	0.1636	0.0071	0.1602	0.1995	0.0072	0.0014	0.0099	0.0073	0.0086	0.003	0.0049	0.0125	0.1276	0.1648	0.0019	0.0025	0.0142	0.0259	0.0108	0.0085	0.0149	0.0077	0.0011
9	rs11790230	104336721	0.85	0.254661707966279	0.85	0.32706018639722	0.372884714289532	0.0381886055427762	0.0017	0.0033	0.0251	0.1636	0.0071	0.1602	0.1995	0.0072	0.0014	0.0099	0.0073	0.0086	0.003	0.0049	0.0125	0.1276	0.1648	0.0018	0.0025	0.0142	0.0259	0.0108	0.0085	0.0149	0.0077	0.0011
9	rs6479055	104342722	0.85	0.254661707966279	0.85	0.32706018639722	0.321663755119593	0.038894318141909	0.0017	0.0032	0.0255	0.1633	0.0073	0.1607	0.1998	0.0072	0.0013	0.0099	0.0073	0.0087	0.0028	0.005	0.0123	0.1273	0.165	0.0017	0.0023	0.014	0.0258	0.0108	0.0085	0.015	0.0077	0.0011
9	rs56159038	104342995	0.85	0.254661707966279	0.85	0.32706018639722	0.315381074518943	0.0387853668883745	0.0017	0.0032	0.0255	0.1633	0.0073	0.1607	0.1998	0.0072	0.0013	0.0099	0.0073	0.0087	0.0028	0.005	0.0123	0.1273	0.165	0.0017	0.0023	0.014	0.0258	0.0108	0.0085	0.015	0.0077	0.0011
9	rs12686021	104346684	0.84	0.289034762536342	0.84	0.364737902801441	0.287750840049848	0.0377034631139029	0.0017	0.0032	0.0256	0.1632	0.0073	0.1608	0.2002	0.0073	0.0013	0.01	0.0073	0.0087	0.0028	0.005	0.0124	0.1273	0.1649	0.0016	0.0023	0.0139	0.0255	0.0109	0.0085	0.015	0.0077	0.0011
9	rs72745334	104352494	0.85	0.254661707966279	0.85	0.32706018639722	0.288513426910686	0.0405450987432541	0.0017	0.0031	0.0257	0.1631	0.0074	0.1609	0.2001	0.0071	0.0012	0.01	0.0074	0.0086	0.0027	0.005	0.0124	0.1273	0.1655	0.0015	0.0023	0.0138	0.0255	0.0109	0.0084	0.0149	0.0076	0.0011
9	rs41282159	104355610	0.85	0.254661707966279	0.84	0.364737902801441	0.296488862373939	0.0388398252600058	0.0017	0.0031	0.0258	0.1633	0.0074	0.1609	0.2001	0.007	0.0012	0.01	0.0074	0.0087	0.0027	0.0051	0.0124	0.1272	0.1656	0.0015	0.0023	0.0137	0.0254	0.0109	0.0084	0.015	0.0076	0.0011
9	rs62575856	104355866	0.85	0.254661707966279	0.84	0.364737902801441	0.296876147509204	0.0393863052735187	0.0017	0.0031	0.0258	0.1633	0.0074	0.1609	0.2001	0.007	0.0012	0.01	0.0074	0.0087	0.0027	0.0051	0.0124	0.1272	0.1656	0.0015	0.0023	0.0137	0.0254	0.0109	0.0084	0.015	0.0076	0.0011
9	rs6479056	104359261	0.85	0.254661707966279	0.83	0.405269641990714	0.3045309735109	0.0394960144567185	0.0017	0.0031	0.0259	0.1635	0.0075	0.1609	0.2002	0.0068	0.0012	0.01	0.0074	0.0088	0.0027	0.0051	0.0125	0.127	0.1657	0.0014	0.0022	0.0136	0.0254	0.0109	0.0083	0.0151	0.0075	0.001
9	rs10115762	104366055	0.85	0.254661707966279	0.83	0.405269641990714	0.311791809581922	0.0430218046720096	0.0017	0.0031	0.0259	0.1638	0.0075	0.1609	0.2004	0.0067	9e-04	0.0099	0.0074	0.0088	0.0026	0.0051	0.0125	0.1269	0.1658	0.0014	0.0022	0.0135	0.0253	0.0111	0.0083	0.0152	0.0075	0.001
9	rs6479057	104369095	0.85	0.254661707966279	0.83	0.405269641990714	0.310501004213114	0.0406006561308255	0.0016	0.0032	0.0258	0.164	0.0075	0.1609	0.2004	0.0067	9e-04	0.0099	0.0074	0.0087	0.0025	0.0051	0.0125	0.1267	0.1659	0.0013	0.0022	0.0134	0.0253	0.0113	0.0083	0.0152	0.0075	0.001
9	rs62577377	104370456	0.85	0.254661707966279	0.82	0.448736318624531	0.308965658263482	0.0399362256014558	0.0016	0.0032	0.0258	0.1641	0.0075	0.1609	0.2003	0.0067	9e-04	0.01	0.0075	0.0087	0.0025	0.0051	0.0125	0.1265	0.1659	0.0013	0.0022	0.0134	0.0254	0.0115	0.0083	0.0152	0.0075	0.001
9	rs41343045	104379800	0.85	0.254661707966279	0.82	0.448736318624531	0.324600998999265	0.0437086340941684	0.0015	0.0034	0.0255	0.1649	0.0075	0.1611	0.2003	0.0066	9e-04	0.01	0.0075	0.0085	0.0025	0.0051	0.0126	0.1258	0.1662	0.0012	0.0021	0.0131	0.0256	0.0118	0.0082	0.0152	0.0074	0.001
9	rs12685902	104381170	0.85	0.254661707966279	0.82	0.448736318624531	0.323992146439638	0.045739439008876	0.0015	0.0034	0.0255	0.1649	0.0075	0.1611	0.2003	0.0066	9e-04	0.01	0.0075	0.0085	0.0025	0.0051	0.0126	0.1258	0.1662	0.0012	0.0021	0.0131	0.0256	0.0118	0.0082	0.0152	0.0073	0.001
9	rs10989563	104385711	0.85	0.254661707966279	0.82	0.448736318624531	0.290520349073085	0.0463271606423536	0.0015	0.0034	0.0253	0.165	0.0074	0.1612	0.2006	0.0066	8e-04	0.01	0.0075	0.0085	0.0024	0.0051	0.0126	0.126	0.1661	0.0012	0.0021	0.0131	0.0256	0.0117	0.0082	0.0152	0.0073	0.001
9	rs2181561	104388112	0.85	0.254661707966279	0.81	0.49521423796015	0.274069870117568	0.0472743959780184	0.0015	0.0034	0.0252	0.165	0.0075	0.1614	0.2008	0.0067	8e-04	0.01	0.0075	0.0085	0.0024	0.0051	0.0126	0.1259	0.1659	0.0012	0.002	0.013	0.0256	0.0116	0.0082	0.0152	0.0073	0.001
9	rs77734434	104412919	0.85	0.254661707966279	0.81	0.49521423796015	0.274348336240919	0.0428508550264692	0.0015	0.0034	0.0252	0.1652	0.0075	0.1615	0.201	0.0066	8e-04	0.01	0.0075	0.0085	0.0024	0.0051	0.0127	0.1259	0.1656	0.0011	0.002	0.013	0.0257	0.0116	0.0082	0.0152	0.0072	0.001
9	rs57235233	104419918	0.85	0.254661707966279	0.81	0.49521423796015	0.269497205782371	0.0444002990420635	0.0015	0.0034	0.0253	0.1654	0.0075	0.1617	0.2011	0.0066	7e-04	0.01	0.0074	0.0085	0.0023	0.0051	0.0127	0.126	0.1653	0.0011	0.002	0.0129	0.0257	0.0115	0.0082	0.0152	0.0071	0.001
9	rs117385985	104423160	0.85	0.254661707966279	0.82	0.448736318624531	0.269451229269325	0.0443424760554932	0.0015	0.0034	0.0253	0.1654	0.0075	0.1617	0.2011	0.0066	7e-04	0.01	0.0074	0.0085	0.0023	0.0051	0.0127	0.126	0.1653	0.0011	0.002	0.0129	0.0257	0.0115	0.0082	0.0152	0.0071	0.001
9	rs10989588	104431479	0.85	0.254661707966279	0.81	0.49521423796015	0.260476681033783	0.0416627261370091	0.0015	0.0034	0.0253	0.1655	0.0074	0.1618	0.2012	0.0066	7e-04	0.01	0.0074	0.0085	0.0023	0.0051	0.0127	0.1261	0.1649	0.0011	0.002	0.0128	0.0258	0.0115	0.0081	0.0153	0.0071	0.001
9	rs76198691	104433235	0.85	0.254661707966279	0.81	0.49521423796015	0.256968915400123	0.0436512133647377	0.0015	0.0035	0.0254	0.1656	0.0074	0.1622	0.2012	0.0066	7e-04	0.01	0.0074	0.0085	0.0023	0.0051	0.0127	0.1261	0.1649	0.0011	0.002	0.0128	0.0258	0.0115	0.0081	0.015	0.0071	0.001
9	rs34755188	104433255	0.85	0.254661707966279	0.81	0.49521423796015	0.256968915400123	0.0436512133647377	0.0015	0.0035	0.0254	0.1656	0.0074	0.1622	0.2012	0.0066	7e-04	0.01	0.0074	0.0085	0.0023	0.0051	0.0127	0.1261	0.1649	0.0011	0.002	0.0128	0.0258	0.0115	0.0081	0.015	0.0071	0.001
9	rs112590385	104433607	0.85	0.254661707966279	0.81	0.49521423796015	0.257013722815102	0.0429647877345991	0.0015	0.0035	0.0254	0.1656	0.0074	0.1622	0.2012	0.0066	7e-04	0.01	0.0074	0.0085	0.0023	0.0051	0.0127	0.1261	0.1649	0.0011	0.002	0.0128	0.0258	0.0115	0.0081	0.015	0.0071	0.001
9	rs72745382	104441242	0.86	0.223270892544248	0.81	0.49521423796015	0.241721657368273	0.0355290906486029	0.0014	0.0035	0.0255	0.1657	0.0074	0.1621	0.2013	0.0064	8e-04	0.01	0.0073	0.0086	0.0022	0.005	0.0127	0.126	0.1648	0.001	0.0019	0.0127	0.0257	0.0116	0.008	0.0153	0.0069	0.0011
9	rs36082984	104448861	0.86	0.223270892544248	0.81	0.49521423796015	0.239603719368894	0.0358436157932095	0.0014	0.0035	0.0255	0.1659	0.0073	0.1621	0.2014	0.0064	8e-04	0.01	0.0073	0.0087	0.0022	0.0049	0.0128	0.1261	0.1648	0.001	0.0019	0.0127	0.0257	0.0116	0.008	0.0153	0.0069	0.0011
9	rs10989591	104449098	0.86	0.223270892544248	0.81	0.49521423796015	0.237281570775308	0.0358436157932095	0.0014	0.0035	0.0255	0.1658	0.0073	0.1621	0.2013	0.0064	8e-04	0.01	0.0073	0.0087	0.0022	0.0049	0.0128	0.1264	0.1647	0.001	0.0019	0.0127	0.0257	0.0116	0.008	0.0153	0.0069	0.0011
9	rs1337710	104450496	0.86	0.223270892544248	0.78	0.653412240020304	0.236767233764618	0.0361066857100497	0.0014	0.0035	0.0255	0.1658	0.0073	0.1621	0.2013	0.0064	8e-04	0.01	0.0073	0.0087	0.0022	0.0049	0.0128	0.1264	0.1647	0.001	0.0019	0.0127	0.0257	0.0116	0.008	0.0153	0.0069	0.0011
9	rs75959728	104457631	0.86	0.223270892544248	0.78	0.653412240020304	0.228831909039157	0.0336175881502314	0.0014	0.0035	0.0255	0.1659	0.0074	0.1621	0.2012	0.0064	8e-04	0.0099	0.0072	0.0087	0.0022	0.005	0.0128	0.1265	0.1644	0.0011	0.0019	0.0126	0.0256	0.0116	0.008	0.0153	0.0069	0.0012
9	rs117326406	104469798	0.86	0.223270892544248	0.78	0.653412240020304	0.207595291279916	0.0283185502207691	0.0014	0.0035	0.0257	0.1666	0.0075	0.1616	0.2015	0.0064	8e-04	0.0098	0.0073	0.0087	0.0022	0.0052	0.013	0.1263	0.1631	0.0011	0.0019	0.0124	0.0256	0.0117	0.008	0.0155	0.0069	0.0013
9	rs2152866	104472623	0.86	0.223270892544248	0.78	0.653412240020304	0.202143738308704	0.0283656717039014	0.0014	0.0036	0.0257	0.1669	0.0076	0.1615	0.2016	0.0064	8e-04	0.0097	0.0073	0.0088	0.0023	0.0053	0.0131	0.1263	0.1627	0.0011	0.0019	0.0123	0.0256	0.0118	0.008	0.0156	0.0069	0.0013
9	rs1337696	104478928	0.86	0.223270892544248	0.77	0.712611004068267	0.210632640744148	0.0261454331419271	0.0014	0.0036	0.0256	0.1671	0.0076	0.1616	0.2014	0.0064	9e-04	0.0097	0.0073	0.0087	0.0024	0.0053	0.013	0.1263	0.1626	0.0011	0.002	0.0123	0.0256	0.0118	0.008	0.0154	0.0069	0.0014
9	rs4474083	104498908	0.86	0.223270892544248	0.77	0.712611004068267	0.140898044088533	0.013096657248813	0.0015	0.0037	0.0253	0.1672	0.0067	0.1616	0.2015	0.0065	0.0014	0.0098	0.0073	0.0089	0.0026	0.0053	0.013	0.1259	0.1625	0.0014	0.0021	0.0122	0.0253	0.0117	0.008	0.0156	0.0067	0.0016
9	rs1337677	104499575	0.86	0.223270892544248	0.78	0.653412240020304	0.143806828196132	0.0134551197944584	0.0015	0.0037	0.0253	0.1672	0.0067	0.1616	0.2015	0.0065	0.0014	0.0098	0.0073	0.0089	0.0026	0.0053	0.0129	0.1259	0.1625	0.0015	0.0021	0.0122	0.0253	0.0117	0.008	0.0156	0.0067	0.0015
9	rs870870	104504267	0.86	0.223270892544248	0.78	0.653412240020304	0.147272481048784	0.0134223313752947	0.0015	0.0037	0.0254	0.1673	0.0067	0.1617	0.2014	0.0065	0.0014	0.0098	0.0073	0.0089	0.0026	0.0053	0.0129	0.1258	0.1624	0.0015	0.0021	0.0122	0.0254	0.0117	0.008	0.0156	0.0067	0.0015
9	rs1337711	104506632	0.86	0.223270892544248	0.79	0.597486775499064	0.148974471477342	0.013389583117561	0.0015	0.0037	0.0254	0.1673	0.0067	0.1617	0.2014	0.0065	0.0014	0.0098	0.0073	0.0089	0.0026	0.0053	0.0129	0.1258	0.1624	0.0015	0.0021	0.0122	0.0254	0.0117	0.008	0.0156	0.0067	0.0015
9	rs74730250	104509584	0.86	0.223270892544248	0.79	0.597486775499064	0.150093592250802	0.01361966405766	0.0015	0.0037	0.0254	0.1673	0.0067	0.1617	0.2014	0.0065	0.0014	0.0098	0.0074	0.0089	0.0026	0.0053	0.0129	0.1254	0.1624	0.0015	0.0021	0.0122	0.0254	0.0117	0.0082	0.0156	0.0067	0.0015
9	rs35629520	104515086	0.86	0.223270892544248	0.78	0.653412240020304	0.150258587830908	0.0137520216307888	0.0015	0.0037	0.0254	0.1673	0.0067	0.1618	0.2014	0.0065	0.0014	0.0098	0.0074	0.0089	0.0026	0.0053	0.0129	0.1254	0.1624	0.0015	0.0021	0.0122	0.0254	0.0117	0.0082	0.0156	0.0067	0.0015
9	rs117411066	104517795	0.86	0.223270892544248	0.78	0.653412240020304	0.150390661658872	0.0137520216307888	0.0015	0.0037	0.0254	0.1673	0.0067	0.1618	0.2014	0.0065	0.0014	0.0098	0.0074	0.0089	0.0026	0.0053	0.0129	0.1254	0.1624	0.0015	0.0021	0.0122	0.0254	0.0117	0.0082	0.0156	0.0067	0.0015
9	rs4743486	104522208	0.86	0.223270892544248	0.79	0.597486775499064	0.151217681275069	0.0130643109999383	0.0015	0.0037	0.0254	0.1674	0.0067	0.1618	0.2014	0.0065	0.0014	0.0098	0.0074	0.0089	0.0026	0.0053	0.0128	0.1254	0.1624	0.0015	0.0021	0.0122	0.0253	0.0117	0.0082	0.0156	0.0067	0.0015
9	rs16920725	104532436	0.86	0.223270892544248	0.79	0.597486775499064	0.158270785568271	0.013389583117561	0.0015	0.0037	0.0255	0.1675	0.0066	0.1619	0.2014	0.0065	0.0014	0.0098	0.0074	0.0089	0.0027	0.0054	0.0128	0.1252	0.1624	0.0014	0.0021	0.0122	0.0252	0.0117	0.0082	0.0156	0.0067	0.0016
9	rs113345286	104533281	0.86	0.223270892544248	0.79	0.597486775499064	0.159259703206944	0.0133242071152657	0.0015	0.0037	0.0255	0.1675	0.0066	0.162	0.2014	0.0065	0.0014	0.0098	0.0074	0.0089	0.0027	0.0054	0.0128	0.1251	0.1624	0.0014	0.0021	0.0122	0.0252	0.0117	0.0082	0.0156	0.0067	0.0016
9	rs11791821	104543022	0.86	0.223270892544248	0.79	0.597486775499064	0.167407017318689	0.0149029093293158	0.0015	0.0037	0.0255	0.1678	0.0065	0.1622	0.2013	0.0065	0.0014	0.0098	0.0074	0.0089	0.0027	0.0054	0.0129	0.1249	0.1625	0.0014	0.0021	0.0121	0.025	0.0117	0.0082	0.0155	0.0067	0.0016
9	rs77836149	104551116	0.86	0.223270892544248	0.79	0.597486775499064	0.17597350495497	0.0180566899876586	0.0015	0.0037	0.0255	0.1677	0.0065	0.1622	0.2013	0.0065	0.0014	0.0098	0.0074	0.0089	0.0027	0.0054	0.0129	0.1248	0.1625	0.0015	0.0021	0.0121	0.025	0.0117	0.0082	0.0155	0.0067	0.0016
9	rs16920763	104553765	0.86	0.223270892544248	0.79	0.597486775499064	0.151184548904355	0.00696019720309229	0.0017	0.0038	0.0256	0.1661	0.0065	0.1623	0.1995	0.0069	0.0018	0.0103	0.0077	0.0093	0.0035	0.0058	0.014	0.1235	0.1616	0.0017	0.0022	0.0115	0.0256	0.0114	0.0085	0.0153	0.0069	0.002
9	rs72747624	104553938	0.85	0.254661707966279	0.79	0.597486775499064	0.145646901632104	0.0345414593067033	0.0017	0.0038	0.0253	0.1655	0.0066	0.1618	0.1986	0.007	0.0019	0.0103	0.0078	0.0097	0.0036	0.0059	0.0145	0.1236	0.1613	0.0018	0.0022	0.0116	0.0256	0.0116	0.0085	0.0155	0.0069	0.0022
9	rs10819994	104554756	0.84	0.289034762536342	0.79	0.597486775499064	0.0894178025311945	0.0125205871691302	0.0021	0.004	0.0242	0.1634	0.0067	0.1616	0.1947	0.0072	0.0024	0.0104	0.0079	0.0114	0.0047	0.0062	0.0166	0.123	0.1596	0.0023	0.0023	0.0113	0.0254	0.0126	0.0085	0.0163	0.0069	0.003
9	rs1337705	104555236	0.83	0.326509998324372	0.8	0.544775224122235	0.0943257360004696	0.0195668380103398	0.0025	0.004	0.0239	0.162	0.007	0.16	0.1945	0.007	0.0025	0.0102	0.0079	0.0125	0.005	0.0064	0.0177	0.124	0.1575	0.0024	0.0024	0.0114	0.0255	0.0132	0.0085	0.0162	0.0072	0.0034
9	rs75054847	104556546	0.83	0.326509998324372	0.79	0.597486775499064	0.0980457768267441	0.0244924375674286	0.0025	0.004	0.0239	0.1621	0.0071	0.1599	0.1947	0.007	0.0025	0.0102	0.0079	0.0126	0.005	0.0064	0.0177	0.1241	0.1568	0.0024	0.0024	0.0113	0.0256	0.0132	0.0085	0.0163	0.0071	0.0034
9	rs10989625	104557345	0.83	0.326509998324372	0.79	0.597486775499064	0.0961493221239377	0.0254243440375188	0.0025	0.004	0.0239	0.1621	0.0071	0.1599	0.1947	0.0069	0.0025	0.0102	0.0079	0.0126	0.005	0.0064	0.0178	0.1241	0.1567	0.0024	0.0024	0.0113	0.0256	0.0132	0.0085	0.0163	0.0071	0.0034
9	rs118136220	104558585	0.83	0.326509998324372	0.79	0.597486775499064	0.0950225971152961	0.0188624929852197	0.0025	0.004	0.0239	0.1621	0.0071	0.1599	0.1948	0.0069	0.0025	0.0102	0.0079	0.0126	0.005	0.0064	0.0178	0.1242	0.1565	0.0024	0.0024	0.0113	0.0256	0.0133	0.0085	0.0163	0.0071	0.0034
9	rs117044210	104558592	0.83	0.326509998324372	0.79	0.597486775499064	0.0950724964915257	0.0188237317520134	0.0025	0.004	0.0239	0.1621	0.0071	0.1599	0.1948	0.0069	0.0025	0.0102	0.0079	0.0126	0.005	0.0064	0.0178	0.1242	0.1565	0.0024	0.0024	0.0113	0.0256	0.0133	0.0085	0.0163	0.0071	0.0034
9	rs12380248	104559202	0.83	0.326509998324372	0.79	0.597486775499064	0.0936321022164462	0.0163881225194082	0.0025	0.004	0.0239	0.1621	0.0071	0.1599	0.1948	0.0069	0.0025	0.0102	0.0079	0.0126	0.005	0.0064	0.0178	0.1242	0.1564	0.0024	0.0024	0.0113	0.0256	0.0133	0.0085	0.0163	0.0071	0.0034
9	rs74940698	104559817	0.83	0.326509998324372	0.8	0.544775224122235	0.0975631425009672	0.0267383323651783	0.0025	0.004	0.0239	0.1621	0.0071	0.1599	0.1948	0.0069	0.0025	0.0102	0.0079	0.0126	0.005	0.0064	0.0178	0.1242	0.1563	0.0024	0.0024	0.0113	0.0256	0.0133	0.0085	0.0164	0.0071	0.0034
9	rs1184818	104563334	0.83	0.326509998324372	0.8	0.544775224122235	0.0983513681488436	0.0272911844961609	0.0025	0.004	0.0238	0.1621	0.0073	0.16	0.1948	0.007	0.0025	0.0102	0.008	0.0127	0.0051	0.0065	0.0178	0.1242	0.1555	0.0024	0.0024	0.0112	0.0256	0.0133	0.0085	0.0165	0.0072	0.0034
9	rs1165748	104566348	0.83	0.326509998324372	0.8	0.544775224122235	0.108663185011026	0.0276161393946916	0.0025	0.004	0.0238	0.1614	0.0074	0.16	0.1943	0.0071	0.0025	0.0103	0.008	0.0129	0.0052	0.0067	0.0179	0.1242	0.1551	0.0024	0.0024	0.0112	0.0257	0.0134	0.0085	0.0165	0.0072	0.0035
9	rs1415657	104574237	0.83	0.326509998324372	0.8	0.544775224122235	0.214261675293035	0.0241854801803662	0.0026	0.004	0.024	0.1594	0.0081	0.1597	0.1914	0.0066	0.0027	0.0105	0.0089	0.0137	0.0057	0.0073	0.0188	0.1252	0.1526	0.0027	0.0027	0.0114	0.0258	0.0134	0.0088	0.0175	0.0078	0.0036
9	rs117447046	104575539	0.83	0.326509998324372	0.8	0.544775224122235	0.21482932608182	0.0248012363285084	0.0026	0.004	0.024	0.1594	0.0081	0.1597	0.1914	0.0066	0.0027	0.0105	0.0089	0.0137	0.0057	0.0073	0.0188	0.1252	0.1526	0.0027	0.0027	0.0114	0.0258	0.0134	0.0088	0.0175	0.0078	0.0036
9	rs12551381	104586862	0.83	0.326509998324372	0.8	0.544775224122235	0.270509762300753	0.0242729941931404	0.0026	0.004	0.024	0.1592	0.0081	0.1595	0.1911	0.0066	0.0027	0.0105	0.0089	0.0137	0.0059	0.0073	0.0188	0.1252	0.1524	0.0027	0.0028	0.0114	0.0258	0.0134	0.0088	0.0175	0.0078	0.0037
9	rs77457770	104589009	0.83	0.326509998324372	0.8	0.544775224122235	0.27495220256463	0.0295075739799362	0.0026	0.004	0.024	0.1592	0.0081	0.1592	0.1913	0.0066	0.0026	0.0106	0.0089	0.0138	0.0059	0.0073	0.0188	0.1253	0.1523	0.0027	0.0028	0.0114	0.0258	0.0134	0.0088	0.0177	0.0078	0.0036
9	rs10989645	104594565	0.83	0.326509998324372	0.8	0.544775224122235	0.276814740750439	0.0285072563271457	0.0026	0.004	0.024	0.1592	0.0081	0.1589	0.1913	0.0066	0.0026	0.0106	0.009	0.0138	0.0059	0.0073	0.0188	0.1254	0.1522	0.0027	0.0028	0.0114	0.0258	0.0134	0.0088	0.0177	0.0078	0.0036
9	rs9409348	104594799	0.83	0.326509998324372	0.8	0.544775224122235	0.276814740750439	0.0285072563271457	0.0026	0.004	0.024	0.1592	0.0081	0.1589	0.1913	0.0066	0.0026	0.0106	0.009	0.0138	0.0059	0.0073	0.0188	0.1254	0.1522	0.0027	0.0028	0.0114	0.0258	0.0134	0.0088	0.0177	0.0078	0.0036
9	rs10989647	104595027	0.83	0.326509998324372	0.8	0.544775224122235	0.276861390975034	0.0290292214773337	0.0026	0.004	0.024	0.1592	0.0081	0.1589	0.1913	0.0066	0.0026	0.0106	0.009	0.0138	0.0059	0.0073	0.0188	0.1254	0.1522	0.0027	0.0028	0.0114	0.0258	0.0134	0.0088	0.0177	0.0078	0.0036
9	rs9409019	104597937	0.83	0.326509998324372	0.8	0.544775224122235	0.27267982715075	0.0359487385041832	0.0026	0.004	0.024	0.1593	0.0082	0.1588	0.1914	0.0066	0.0026	0.0106	0.009	0.0138	0.0059	0.0073	0.0189	0.1254	0.1522	0.0027	0.0028	0.0114	0.0258	0.0134	0.0088	0.0177	0.0078	0.0036
9	rs55885505	104618241	0.82	0.36720095628419	0.8	0.544775224122235	0.234801324202961	0.0491941152509978	0.0026	0.0039	0.024	0.1596	0.0083	0.1582	0.1916	0.0066	0.0026	0.0106	0.009	0.014	0.0056	0.0074	0.0189	0.1254	0.1519	0.0026	0.0028	0.0114	0.0258	0.0135	0.009	0.0176	0.0079	0.0035
9	rs73508828	104622397	0.82	0.36720095628419	0.79	0.597486775499064	0.162593788560457	0.0324036979654317	0.0026	0.0038	0.0241	0.1595	0.0084	0.158	0.1917	0.0066	0.0025	0.0107	0.0091	0.0141	0.0052	0.0074	0.019	0.1254	0.1518	0.0026	0.0028	0.0114	0.0259	0.0136	0.0091	0.0176	0.008	0.0035
9	rs10989661	104622868	0.82	0.36720095628419	0.79	0.597486775499064	0.170519206732175	0.0596148816825513	0.0026	0.0039	0.0241	0.1595	0.0084	0.1579	0.1916	0.0066	0.0025	0.0107	0.0091	0.0142	0.0052	0.0074	0.019	0.1254	0.1518	0.0026	0.0028	0.0114	0.0259	0.0136	0.0091	0.0176	0.008	0.0035
9	rs2181038	104623443	0.82	0.36720095628419	0.79	0.597486775499064	0.177753051213413	0.0634125350556216	0.0026	0.0039	0.0241	0.1595	0.0084	0.1579	0.1915	0.0069	0.0025	0.0107	0.0092	0.0142	0.0052	0.0074	0.0191	0.1255	0.1519	0.0026	0.0022	0.0117	0.0258	0.0133	0.0091	0.0176	0.008	0.0034
9	rs116942366	104624878	0.83	0.326509998324372	0.79	0.597486775499064	0.0641161793185417	0.0326548949177395	0.0024	0.004	0.024	0.1559	0.0083	0.1545	0.1937	0.0075	0.0027	0.0113	0.009	0.0158	0.0048	0.0077	0.0198	0.1242	0.1533	0.0026	0.0022	0.0114	0.0254	0.0142	0.0094	0.0184	0.0083	0.0033
9	rs16920898	104625704	0.82	0.36720095628419	0.79	0.597486775499064	0.0279438710408517	0.0518262345463307	0.0022	0.0041	0.024	0.1522	0.0083	0.1514	0.1957	0.0079	0.0029	0.0119	0.0088	0.0173	0.0045	0.0078	0.0205	0.1233	0.1546	0.0026	0.0022	0.0111	0.025	0.0151	0.0097	0.0192	0.0087	0.0031
9	rs7047881	104626607	0.82	0.36720095628419	0.8	0.544775224122235	0.00805168215055333	0.0929680434291591	0.0019	0.0042	0.0246	0.149	0.0078	0.1523	0.202	0.0078	0.0027	0.0122	0.0082	0.018	0.0033	0.0077	0.021	0.1219	0.1546	0.0023	0.0021	0.0106	0.0237	0.0156	0.0094	0.0201	0.0086	0.0026
9	rs1012203	104626708	0.82	0.36720095628419	0.79	0.597486775499064	0.0053864873176823	0.0907684969522739	0.0019	0.0041	0.025	0.1492	0.0078	0.1524	0.2026	0.0078	0.0026	0.0122	0.0082	0.018	0.0032	0.0077	0.0209	0.1217	0.1547	0.0022	0.0021	0.0105	0.0236	0.0156	0.0094	0.02	0.0085	0.0024
9	rs1002665	104630136	0.83	0.326509998324372	0.79	0.597486775499064	0.00335935730570146	0.101563281012399	0.0018	0.0039	0.0249	0.1501	0.0078	0.1527	0.2044	0.0076	0.0023	0.0121	0.008	0.018	0.003	0.0076	0.0207	0.1214	0.1552	0.0023	0.002	0.0103	0.0234	0.0155	0.0092	0.0199	0.008	0.0022
9	rs1337692	104631156	0.83	0.326509998324372	0.79	0.597486775499064	0.00347384918335798	0.117627900970223	0.0018	0.0039	0.0248	0.15	0.0078	0.1527	0.2042	0.0076	0.0023	0.0121	0.008	0.018	0.0031	0.0075	0.0207	0.1215	0.1556	0.0023	0.0021	0.0103	0.0233	0.0155	0.0091	0.0199	0.0081	0.0022
9	rs1415649	104636695	0.83	0.326509998324372	0.79	0.597486775499064	0.00343985904367706	0.149115027303675	0.0018	0.0039	0.0247	0.15	0.0077	0.1527	0.2044	0.0075	0.0023	0.0121	0.008	0.018	0.003	0.0074	0.0208	0.1216	0.1557	0.0023	0.0021	0.0103	0.0231	0.0157	0.009	0.0198	0.008	0.0023
9	rs1743303	104642305	0.83	0.326509998324372	0.79	0.597486775499064	0.00314355752982049	0.123649852477956	0.0018	0.0039	0.0247	0.1499	0.0077	0.1528	0.2046	0.0075	0.0023	0.0121	0.008	0.0179	0.003	0.0074	0.0209	0.1217	0.1559	0.0023	0.0021	0.0102	0.0229	0.0159	0.0089	0.0198	0.008	0.0023
9	rs74326250	104643912	0.83	0.326509998324372	0.79	0.597486775499064	0.00342633700063324	0.12347371658038	0.0018	0.0039	0.0247	0.1499	0.0077	0.1528	0.2047	0.0074	0.0023	0.012	0.008	0.0179	0.003	0.0073	0.021	0.1217	0.156	0.0023	0.0021	0.0102	0.0228	0.016	0.0089	0.0198	0.008	0.0023
9	rs73508865	104648597	0.83	0.326509998324372	0.78	0.653412240020304	0.00396054762717127	0.118493618503065	0.0018	0.0038	0.0247	0.1499	0.0077	0.1527	0.2051	0.0073	0.0023	0.0119	0.0079	0.0179	0.0029	0.0073	0.0212	0.1216	0.1564	0.0023	0.0021	0.0101	0.0226	0.0161	0.0088	0.0198	0.0079	0.0023
9	rs1743300	104652159	0.83	0.326509998324372	0.77	0.712611004068267	0.00447997377195184	0.0977511031139931	0.0018	0.0038	0.0246	0.1499	0.0077	0.1525	0.2054	0.0072	0.0023	0.0118	0.0079	0.0181	0.003	0.0072	0.0213	0.1216	0.1569	0.0024	0.0022	0.01	0.0224	0.0158	0.0086	0.0197	0.0079	0.0024
9	rs74320866	104654942	0.83	0.326509998324372	0.77	0.712611004068267	0.00464922079805958	0.107178599216655	0.0018	0.0038	0.0246	0.1499	0.0076	0.1525	0.2055	0.0072	0.0023	0.0115	0.0079	0.0181	0.003	0.0072	0.0213	0.1216	0.1568	0.0023	0.0021	0.01	0.0224	0.0158	0.0086	0.0198	0.0082	0.0024
9	rs79407014	104655744	0.83	0.326509998324372	0.77	0.712611004068267	0.00463778416900025	0.104604167606527	0.0018	0.0038	0.0246	0.1499	0.0076	0.1525	0.2055	0.0072	0.0023	0.0115	0.0079	0.0181	0.003	0.0072	0.0213	0.1216	0.1568	0.0023	0.0021	0.01	0.0224	0.0159	0.0086	0.0198	0.0082	0.0024
9	rs10989685	104655862	0.83	0.326509998324372	0.78	0.653412240020304	0.00463492845841634	0.107011778582381	0.0018	0.0038	0.0246	0.1499	0.0076	0.1525	0.2055	0.0072	0.0023	0.0115	0.0079	0.0181	0.003	0.0072	0.0213	0.1216	0.1568	0.0023	0.0021	0.01	0.0224	0.0159	0.0086	0.0198	0.0082	0.0024
9	rs79344401	104672988	0.83	0.326509998324372	0.78	0.653412240020304	0.00397065042547797	0.125682155692457	0.0018	0.0037	0.0247	0.1495	0.0075	0.1527	0.2067	0.0071	0.0023	0.0114	0.0077	0.0182	0.0029	0.0072	0.0214	0.1217	0.1569	0.0023	0.0019	0.0099	0.022	0.0162	0.0085	0.0199	0.0082	0.0024
9	rs62579539	104677974	0.83	0.326509998324372	0.78	0.653412240020304	0.00504528739700196	0.135024392327929	0.0017	0.0036	0.0246	0.1493	0.0073	0.1528	0.2076	0.007	0.0023	0.0113	0.0077	0.0182	0.0028	0.0072	0.0215	0.1219	0.1568	0.0022	0.0017	0.0098	0.0218	0.0163	0.0084	0.02	0.0082	0.0025
9	rs2795380	104678885	0.83	0.326509998324372	0.78	0.653412240020304	0.00504223724324608	0.130142647632455	0.0017	0.0036	0.0246	0.1493	0.0073	0.1528	0.2077	0.007	0.0023	0.0113	0.0077	0.0182	0.0028	0.0072	0.0215	0.1219	0.1568	0.0022	0.0017	0.0098	0.0217	0.0164	0.0084	0.0201	0.0082	0.0025
9	rs75307181	104680159	0.83	0.326509998324372	0.78	0.653412240020304	0.00514365531332095	0.121542442756729	0.0017	0.0036	0.0246	0.1492	0.0073	0.1528	0.2078	0.007	0.0023	0.0113	0.0077	0.0182	0.0028	0.0071	0.0215	0.1219	0.1568	0.0022	0.0017	0.0098	0.0217	0.0164	0.0084	0.0201	0.0082	0.0025
9	rs10820007	104682988	0.83	0.326509998324372	0.78	0.653412240020304	0.00532257317083678	0.12648076842974	0.0017	0.0036	0.0246	0.149	0.0073	0.1528	0.2081	0.0069	0.0023	0.0112	0.0077	0.0182	0.0028	0.0071	0.0215	0.1219	0.1568	0.0022	0.0017	0.0097	0.0217	0.0164	0.0084	0.0201	0.0081	0.0025
9	rs12380133	104683156	0.83	0.326509998324372	0.78	0.653412240020304	0.0071396163401225	0.129694001351637	0.0017	0.0036	0.0246	0.1491	0.0073	0.1528	0.2082	0.0069	0.0023	0.0112	0.0077	0.0182	0.0028	0.0068	0.0215	0.122	0.1568	0.0022	0.0017	0.0097	0.0216	0.0164	0.0084	0.0201	0.0081	0.0025
9	rs111954542	104694364	0.83	0.326509998324372	0.78	0.653412240020304	0.00741101607664447	0.132033216162468	0.0017	0.0036	0.0246	0.149	0.0072	0.1528	0.2087	0.0068	0.0023	0.0112	0.0076	0.0183	0.0028	0.0068	0.0215	0.1221	0.1569	0.0023	0.0017	0.0096	0.0214	0.0165	0.0083	0.0201	0.0081	0.0025
9	rs116947541	104704063	0.83	0.326509998324372	0.78	0.653412240020304	0.00731290322861836	0.141820772762153	0.0017	0.0036	0.0244	0.149	0.0072	0.1528	0.209	0.0068	0.0023	0.0112	0.0076	0.0183	0.0028	0.0068	0.0215	0.1221	0.157	0.0023	0.0017	0.0096	0.0213	0.0165	0.0083	0.0201	0.0081	0.0025
9	rs78220254	104727795	0.84	0.289034762536342	0.78	0.653412240020304	0.00862259300311463	0.154146153780575	0.0018	0.0035	0.0244	0.1481	0.0067	0.1528	0.2128	0.0063	0.0025	0.0108	0.0073	0.0183	0.0028	0.0065	0.0219	0.123	0.1575	0.0024	0.0017	0.0088	0.0196	0.0169	0.0077	0.0201	0.008	0.0025
9	rs1007468	104728905	0.84	0.289034762536342	0.78	0.653412240020304	0.00646304103849756	0.145544887728679	0.0018	0.0035	0.0244	0.1479	0.0066	0.1527	0.213	0.0063	0.0025	0.0108	0.0073	0.0183	0.0028	0.0068	0.0219	0.123	0.1575	0.0024	0.0017	0.0088	0.0195	0.0169	0.0077	0.0201	0.008	0.0025
9	rs58331764	104731776	0.84	0.289034762536342	0.79	0.597486775499064	0.00596461108563309	0.112144554967232	0.0018	0.0034	0.0245	0.148	0.0065	0.1528	0.2137	0.0062	0.0025	0.0106	0.0072	0.018	0.0028	0.0068	0.0219	0.1234	0.1573	0.0025	0.0017	0.0086	0.0194	0.0169	0.0076	0.0201	0.0079	0.0024
9	rs76171521	104734897	0.84	0.289034762536342	0.79	0.597486775499064	0.0073536615779484	0.129335498023477	0.0018	0.0034	0.0243	0.148	0.0065	0.1528	0.2139	0.0062	0.0025	0.0106	0.0071	0.018	0.0028	0.0067	0.0221	0.1235	0.1573	0.0025	0.0017	0.0086	0.0193	0.0169	0.0078	0.0201	0.0079	0.0024
9	rs34242676	104740473	0.85	0.254661707966279	0.79	0.597486775499064	0.00636379140955255	0.350421645068265	0.0016	0.0027	0.0246	0.1482	0.0056	0.158	0.2258	0.0045	0.0021	0.0092	0.0049	0.0172	0.002	0.0052	0.0214	0.1261	0.1595	0.0025	0.0013	0.0064	0.0153	0.0163	0.0061	0.0202	0.0058	0.002
9	rs10989748	104756522	0.85	0.254661707966279	0.79	0.597486775499064	0.00446609108261771	0.245884239650522	0.0016	0.0027	0.0247	0.1488	0.0055	0.1584	0.2273	0.0043	0.0021	0.009	0.0048	0.0172	0.002	0.005	0.0212	0.1261	0.1596	0.0025	0.0013	0.0062	0.015	0.0162	0.006	0.0202	0.0055	0.0019
9	rs74306901	104756863	0.85	0.254661707966279	0.79	0.597486775499064	0.00467216032553351	0.230939624699102	0.0016	0.0027	0.0247	0.1487	0.0055	0.1584	0.2275	0.0043	0.0021	0.009	0.0047	0.0172	0.002	0.005	0.0212	0.1261	0.1596	0.0025	0.0013	0.0062	0.015	0.0162	0.006	0.0202	0.0055	0.0019
9	rs10124808	104759787	0.85	0.254661707966279	0.79	0.597486775499064	0.00583026620810313	0.234124505675388	0.0016	0.0027	0.0247	0.1482	0.0056	0.1589	0.2279	0.0043	0.0021	0.0089	0.0047	0.0173	0.002	0.0048	0.0212	0.1261	0.1595	0.0025	0.0013	0.0061	0.0148	0.0164	0.006	0.0205	0.0054	0.002
9	rs10820024	104760058	0.85	0.254661707966279	0.79	0.597486775499064	0.00563150355475442	0.236108390666358	0.0016	0.0027	0.0247	0.1481	0.0055	0.1589	0.2282	0.0043	0.0021	0.0089	0.0047	0.0173	0.002	0.0048	0.0212	0.126	0.1597	0.0025	0.0013	0.0061	0.0148	0.0163	0.006	0.0205	0.0053	0.002
9	rs116870731	104760100	0.85	0.254661707966279	0.8	0.544775224122235	0.00595072270658368	0.239426796864417	0.0016	0.0024	0.0247	0.1481	0.0055	0.159	0.2284	0.0043	0.0021	0.0089	0.0047	0.0173	0.002	0.0048	0.0212	0.1262	0.1596	0.0025	0.0013	0.0061	0.0148	0.0163	0.006	0.0205	0.0053	0.002
9	rs117908485	104765016	0.85	0.254661707966279	0.8	0.544775224122235	0.00570499292084913	0.256238307610943	0.0016	0.0024	0.0247	0.1481	0.0055	0.1592	0.2285	0.0041	0.0021	0.0088	0.0046	0.0173	0.002	0.0048	0.0212	0.1263	0.1597	0.0025	0.0013	0.0059	0.0144	0.0162	0.006	0.0207	0.0052	0.0019
9	rs2995190	104766075	0.85	0.254661707966279	0.8	0.544775224122235	0.00603793782382366	0.263177223189051	0.0016	0.0024	0.0248	0.148	0.0055	0.1593	0.2283	0.0041	0.0021	0.0088	0.0046	0.0172	0.002	0.0048	0.0213	0.1264	0.1598	0.0025	0.0013	0.0059	0.0143	0.0162	0.006	0.0208	0.0051	0.0019
9	rs79231206	104767741	0.85	0.254661707966279	0.8	0.544775224122235	0.00590575857297733	0.268907857295775	0.0016	0.0024	0.0248	0.148	0.0055	0.1594	0.2283	0.0041	0.0021	0.0088	0.0046	0.0172	0.002	0.0048	0.0213	0.1264	0.1598	0.0025	0.0013	0.0059	0.0142	0.0162	0.006	0.0208	0.0051	0.0019
9	rs187006843	104771740	0.85	0.254661707966279	0.8	0.544775224122235	0.00514365531332095	0.271787515114599	0.0016	0.0024	0.0252	0.148	0.0055	0.1594	0.2283	0.0041	0.0021	0.0088	0.0046	0.0171	0.002	0.0048	0.0213	0.1264	0.1599	0.0025	0.0013	0.0059	0.0142	0.0162	0.006	0.0206	0.0051	0.0019
9	rs78692103	104772570	0.85	0.254661707966279	0.8	0.544775224122235	0.0051405588423166	0.271556793075828	0.0016	0.0024	0.0252	0.148	0.0055	0.1594	0.2283	0.0041	0.0021	0.0088	0.0046	0.0171	0.002	0.0048	0.0213	0.1264	0.1599	0.0025	0.0013	0.0059	0.0142	0.0162	0.006	0.0206	0.0051	0.0019
9	rs10989773	104781568	0.84	0.289034762536342	0.81	0.49521423796015	0.00249441359728627	0.384604894468253	0.0014	0.0025	0.025	0.1463	0.0052	0.1615	0.2313	0.004	0.0014	0.0087	0.0044	0.0172	0.0016	0.0049	0.021	0.1257	0.1631	0.0022	0.0011	0.0057	0.012	0.0164	0.0056	0.0212	0.0045	0.0017
9	rs59584866	104788544	0.84	0.289034762536342	0.81	0.49521423796015	0.002119216231989	0.379885244802095	0.0015	0.0025	0.0252	0.1461	0.0052	0.1614	0.2312	0.004	0.0014	0.0085	0.0044	0.0172	0.0016	0.0049	0.021	0.1257	0.1632	0.0022	0.0011	0.0057	0.0121	0.0164	0.0057	0.0211	0.0045	0.0017
9	rs3012616	104791433	0.84	0.289034762536342	0.81	0.49521423796015	0.0019259282277411	0.396925592817307	0.0015	0.0026	0.0253	0.146	0.0052	0.1629	0.2311	0.004	0.0014	0.0084	0.0043	0.0172	0.0016	0.0049	0.0209	0.1254	0.1633	0.0022	0.0011	0.0055	0.0117	0.0163	0.0057	0.021	0.0045	0.0017
9	rs13301423	104795044	0.84	0.289034762536342	0.81	0.49521423796015	0.002179681577892	0.382179258775085	0.0014	0.0026	0.0251	0.1459	0.0052	0.163	0.2317	0.004	0.0014	0.0084	0.0043	0.0171	0.0016	0.0049	0.0208	0.1255	0.1632	0.0022	0.001	0.0055	0.0116	0.0162	0.0057	0.021	0.0045	0.0017
9	rs3012621	104795675	0.84	0.289034762536342	0.81	0.49521423796015	0.00236107657568994	0.382306817046772	0.0014	0.0026	0.0251	0.1459	0.0052	0.1631	0.2319	0.004	0.0014	0.0084	0.0043	0.0171	0.0016	0.0049	0.0207	0.1253	0.1632	0.0022	0.001	0.0055	0.0116	0.0162	0.0057	0.021	0.0045	0.0017
9	rs10989786	104808376	0.84	0.289034762536342	0.82	0.448736318624531	0.00244415287029756	0.392678223989459	0.0014	0.0027	0.0254	0.1453	0.0052	0.1629	0.2322	0.004	0.0014	0.0083	0.0043	0.017	0.0016	0.005	0.0206	0.1255	0.1638	0.0023	0.001	0.0056	0.0114	0.0162	0.0057	0.021	0.0045	0.0017
9	rs1449653	104834950	0.84	0.289034762536342	0.82	0.448736318624531	0.00300727253102278	0.402737695088342	0.0014	0.0027	0.0252	0.1457	0.0052	0.1631	0.2323	0.0039	0.0013	0.0082	0.0043	0.017	0.0016	0.005	0.0207	0.1251	0.1644	0.0023	0.001	0.0052	0.0113	0.016	0.0056	0.0211	0.0045	0.0017
9	rs11999756	104838634	0.84	0.289034762536342	0.82	0.448736318624531	0.00316040508273942	0.407533858690854	0.0014	0.0027	0.0252	0.1457	0.0052	0.1629	0.2324	0.0039	0.0013	0.0082	0.0043	0.017	0.0016	0.005	0.0207	0.1249	0.1647	0.0023	0.001	0.0052	0.0113	0.016	0.0056	0.0212	0.0044	0.0017
9	rs320278	104846881	0.84	0.289034762536342	0.82	0.448736318624531	0.00351498790250446	0.411043539350874	0.0014	0.0027	0.0251	0.1456	0.0052	0.1629	0.2325	0.0039	0.0012	0.0081	0.0044	0.0171	0.0016	0.0048	0.0207	0.1247	0.165	0.0023	0.001	0.0052	0.0113	0.016	0.0056	0.0213	0.0044	0.0016
9	rs736549	104849593	0.84	0.289034762536342	0.83	0.405269641990714	0.00354031748172065	0.412866600623244	0.0014	0.0027	0.0251	0.1456	0.0052	0.1629	0.2325	0.0039	0.0012	0.0081	0.0044	0.0171	0.0016	0.0048	0.0207	0.1247	0.165	0.0023	0.001	0.0052	0.0113	0.016	0.0056	0.0213	0.0044	0.0016
9	rs320260	104863544	0.84	0.289034762536342	0.83	0.405269641990714	0.00507586823030348	0.421359429142685	0.0014	0.0028	0.0251	0.1456	0.0053	0.1628	0.2326	0.004	0.0012	0.0081	0.0045	0.0171	0.0017	0.0046	0.0207	0.1246	0.1652	0.0023	9e-04	0.0053	0.0112	0.016	0.0056	0.0214	0.0044	0.0016
9	rs320259	104863842	0.84	0.289034762536342	0.83	0.405269641990714	0.00560165266408685	0.416911174792667	0.0014	0.0028	0.025	0.1456	0.0053	0.1628	0.2327	0.004	0.0012	0.0081	0.0045	0.0171	0.0017	0.0046	0.0207	0.1246	0.1651	0.0023	9e-04	0.0053	0.0112	0.016	0.0056	0.0213	0.0044	0.0016
9	rs34798047	104865617	0.84	0.289034762536342	0.83	0.405269641990714	0.00564814071759563	0.418610467744547	0.0014	0.0028	0.025	0.1456	0.0053	0.1628	0.2328	0.004	0.0012	0.0081	0.0045	0.0171	0.0017	0.0046	0.0207	0.1246	0.1651	0.0023	9e-04	0.0053	0.0112	0.0159	0.0056	0.0213	0.0044	0.0016
9	rs35317626	104868442	0.84	0.289034762536342	0.83	0.405269641990714	0.00565480626685989	0.418741260159837	0.0014	0.0028	0.025	0.1455	0.0053	0.1628	0.2329	0.004	0.0012	0.0081	0.0045	0.0172	0.0017	0.0046	0.0207	0.1246	0.1651	0.0023	9e-04	0.0053	0.0112	0.0159	0.0056	0.0213	0.0044	0.0016
9	rs320247	104875127	0.84	0.289034762536342	0.83	0.405269641990714	0.00579620006264203	0.414300545224982	0.0014	0.0027	0.025	0.1453	0.0053	0.1628	0.2334	0.004	0.0012	0.0081	0.0045	0.0172	0.0017	0.0046	0.0207	0.1246	0.1651	0.0023	9e-04	0.0053	0.0112	0.0159	0.0056	0.0211	0.0045	0.0016
9	rs320166	104877144	0.84	0.289034762536342	0.83	0.405269641990714	0.00596808710360002	0.414039727461123	0.0014	0.0027	0.025	0.1453	0.0053	0.1628	0.2334	0.004	0.0012	0.0081	0.0045	0.0172	0.0017	0.0046	0.0207	0.1245	0.1651	0.0023	9e-04	0.0053	0.0112	0.0159	0.0056	0.0211	0.0045	0.0016
9	rs7034610	104877235	0.84	0.289034762536342	0.83	0.405269641990714	0.00598200688219548	0.415083266309195	0.0014	0.0027	0.025	0.1453	0.0053	0.1628	0.2334	0.004	0.0012	0.0081	0.0045	0.0172	0.0017	0.0046	0.0207	0.1245	0.1651	0.0023	9e-04	0.0053	0.0112	0.0159	0.0056	0.0211	0.0045	0.0016
9	rs10448296	104879699	0.84	0.289034762536342	0.83	0.405269641990714	0.00594032288677331	0.430294027265082	0.0014	0.0027	0.0249	0.1451	0.0053	0.1628	0.2335	0.004	0.0012	0.0081	0.0045	0.0172	0.0017	0.0047	0.0206	0.1245	0.1652	0.0023	9e-04	0.0053	0.0112	0.0158	0.0056	0.0213	0.0044	0.0016
9	rs77481786	104897351	0.84	0.289034762536342	0.83	0.405269641990714	0.00667649222665283	0.458198741319616	0.0014	0.0027	0.0249	0.1451	0.0053	0.1629	0.2338	0.004	0.0012	0.008	0.0045	0.0172	0.0017	0.0047	0.0205	0.1243	0.1655	0.0023	9e-04	0.0053	0.0111	0.0158	0.0055	0.0213	0.0044	0.0017
9	rs1449665	104897685	0.84	0.289034762536342	0.83	0.405269641990714	0.00665755374153418	0.458466719760697	0.0014	0.0027	0.0249	0.1451	0.0053	0.1629	0.2338	0.004	0.0012	0.008	0.0045	0.0172	0.0017	0.0047	0.0205	0.1243	0.1655	0.0023	9e-04	0.0053	0.0111	0.0158	0.0055	0.0213	0.0044	0.0017
9	rs72732866	104919343	0.84	0.289034762536342	0.83	0.405269641990714	0.00660474642423749	0.420966422415988	0.0014	0.0027	0.0246	0.1446	0.0056	0.1632	0.2344	0.0038	0.0012	0.0079	0.0046	0.0172	0.0017	0.005	0.0203	0.1237	0.1659	0.0023	9e-04	0.0055	0.0109	0.0157	0.0054	0.0215	0.0043	0.0017
9	rs79941398	104928903	0.84	0.289034762536342	0.83	0.405269641990714	0.00860415391581474	0.414561407635708	0.0014	0.0027	0.0245	0.1443	0.0058	0.1637	0.2347	0.0038	0.0012	0.0079	0.0046	0.0172	0.0017	0.0051	0.0201	0.1231	0.166	0.0023	9e-04	0.0055	0.0108	0.0156	0.0054	0.0215	0.0043	0.0017
9	rs6479089	104940801	0.84	0.289034762536342	0.83	0.405269641990714	0.012775307136774	0.404161956150176	0.0015	0.0027	0.0242	0.1441	0.006	0.1643	0.2356	0.0038	0.0012	0.0077	0.0047	0.0173	0.0017	0.0055	0.0193	0.1224	0.1661	0.0023	9e-04	0.0057	0.0107	0.0156	0.0053	0.0214	0.0043	0.0018
9	rs10989886	104940961	0.84	0.289034762536342	0.83	0.405269641990714	0.015328826661098	0.399118543178129	0.0015	0.0027	0.0242	0.1441	0.0062	0.1643	0.2356	0.0038	0.0012	0.0077	0.0047	0.0173	0.0017	0.0055	0.0194	0.1223	0.1658	0.0023	9e-04	0.0057	0.0107	0.0156	0.0053	0.0214	0.0043	0.0018
9	rs320204	104943443	0.83	0.326509998324372	0.82	0.448736318624531	0.0206227574056931	0.372266566045819	0.0015	0.0028	0.0241	0.144	0.0063	0.164	0.2357	0.0038	0.0012	0.0078	0.0047	0.0175	0.0016	0.0058	0.0193	0.1211	0.166	0.0023	9e-04	0.0059	0.0108	0.0156	0.0053	0.0218	0.0043	0.0019
9	rs320210	104945143	0.83	0.326509998324372	0.82	0.448736318624531	0.0380721802668311	0.382434387198341	0.0016	0.0027	0.0243	0.1446	0.0064	0.1631	0.2385	0.0039	0.0012	0.0073	0.0046	0.0174	0.0015	0.006	0.0191	0.1194	0.1666	0.0023	7e-04	0.0058	0.0109	0.0153	0.0053	0.0216	0.0042	0.0019
9	rs16921296	104945929	0.83	0.326509998324372	0.82	0.448736318624531	0.0425327491611305	0.382179258775085	0.0016	0.0027	0.0242	0.1447	0.0064	0.163	0.2386	0.0039	0.0011	0.0073	0.0046	0.0173	0.0015	0.0062	0.0191	0.1193	0.1666	0.0022	8e-04	0.0058	0.0109	0.0152	0.0053	0.0216	0.0042	0.0019
9	rs620073	104947489	0.83	0.326509998324372	0.82	0.448736318624531	0.045944975036844	0.382944786542925	0.0016	0.0027	0.0241	0.1449	0.0064	0.163	0.2388	0.0039	0.0011	0.0072	0.0046	0.0173	0.0015	0.0063	0.0191	0.1191	0.1667	0.0022	8e-04	0.0058	0.0109	0.0152	0.0053	0.0216	0.0042	0.0019
9	rs80223626	104950281	0.83	0.326509998324372	0.82	0.448736318624531	0.0460535403047473	0.374928173679693	0.0016	0.0027	0.024	0.1452	0.0065	0.1629	0.2389	0.0039	0.0011	0.0072	0.0046	0.0173	0.0014	0.0063	0.0192	0.1189	0.1665	0.0022	8e-04	0.0058	0.0109	0.0151	0.0053	0.0215	0.0042	0.0019
9	rs79200927	104951113	0.83	0.326509998324372	0.82	0.448736318624531	0.0475124738287137	0.378994171821439	0.0016	0.0027	0.024	0.1453	0.0065	0.1629	0.2389	0.0039	0.0011	0.0072	0.0046	0.0173	0.0014	0.0063	0.0192	0.1189	0.1665	0.0022	8e-04	0.0058	0.0108	0.0151	0.0053	0.0215	0.0042	0.0019
9	rs17804464	104959077	0.84	0.289034762536342	0.82	0.448736318624531	0.0479577805806215	0.386267000916768	0.0016	0.0027	0.0239	0.1457	0.0066	0.1628	0.239	0.004	0.0011	0.0072	0.0046	0.0172	0.0014	0.0063	0.0193	0.1187	0.1663	0.0022	8e-04	0.0058	0.0108	0.0151	0.0052	0.0215	0.0042	0.0019
9	rs16921360	104963105	0.84	0.289034762536342	0.82	0.448736318624531	0.0577707657989675	0.361548306348442	0.0015	0.0028	0.0234	0.1468	0.0069	0.1627	0.2394	0.004	0.0011	0.0072	0.0047	0.0172	0.0014	0.0063	0.0194	0.1176	0.1663	0.0022	9e-04	0.0059	0.0106	0.015	0.0051	0.0215	0.0044	0.0019
9	rs79330786	104977287	0.84	0.289034762536342	0.82	0.448736318624531	0.0786495081957789	0.386139075771314	0.0015	0.0029	0.0229	0.148	0.0071	0.1626	0.2394	0.004	0.001	0.0072	0.0048	0.0173	0.0014	0.0064	0.0195	0.1164	0.1663	0.0021	0.001	0.0059	0.0105	0.015	0.005	0.0215	0.0045	0.0019
9	rs1932163	104977316	0.84	0.289034762536342	0.82	0.448736318624531	0.077570551444659	0.38677881933423	0.0015	0.0029	0.0229	0.1479	0.0071	0.1627	0.2394	0.004	0.001	0.0072	0.0048	0.0173	0.0014	0.0064	0.0195	0.1163	0.1664	0.0021	0.001	0.0059	0.0105	0.015	0.005	0.0215	0.0045	0.0019
9	rs10989904	104990394	0.84	0.289034762536342	0.82	0.448736318624531	0.0698333238575931	0.34805922380685	0.0015	0.0029	0.0229	0.1482	0.0071	0.1628	0.2396	0.004	0.0012	0.007	0.0049	0.0173	0.0013	0.0065	0.0195	0.1158	0.1659	0.002	0.001	0.006	0.0104	0.015	0.005	0.0215	0.0045	0.0019
9	rs10512296	104993672	0.84	0.289034762536342	0.82	0.448736318624531	0.0723609305532941	0.371380550087969	0.0015	0.0029	0.0229	0.1483	0.0071	0.1629	0.2397	0.004	0.0012	0.007	0.005	0.0173	0.0013	0.0065	0.0195	0.1157	0.1658	0.002	0.001	0.006	0.0104	0.0151	0.005	0.0215	0.0045	0.0019
9	rs117591915	104993984	0.84	0.289034762536342	0.82	0.448736318624531	0.0718799403229598	0.368978652385791	0.0015	0.0029	0.0229	0.1483	0.0071	0.1629	0.2397	0.004	0.0012	0.007	0.005	0.0173	0.0013	0.0065	0.0195	0.1157	0.1658	0.002	0.001	0.006	0.0104	0.0151	0.005	0.0215	0.0045	0.0019
9	rs116917693	104995680	0.84	0.289034762536342	0.82	0.448736318624531	0.0713594860571784	0.364817418974571	0.0015	0.0029	0.0229	0.1484	0.0071	0.1629	0.2399	0.004	0.0012	0.007	0.005	0.0172	0.0013	0.0065	0.0195	0.1156	0.1657	0.002	0.001	0.006	0.0104	0.015	0.005	0.0215	0.0044	0.0019
9	rs10116003	104999388	0.84	0.289034762536342	0.82	0.448736318624531	0.0732235195179852	0.359540704723624	0.0016	0.0029	0.0228	0.1492	0.0071	0.1634	0.2411	0.0039	0.0011	0.0068	0.0052	0.0171	0.0013	0.0064	0.0194	0.1147	0.1651	0.0017	0.0012	0.0061	0.0104	0.015	0.0049	0.0213	0.0045	0.002
9	rs78283362	104999803	0.84	0.289034762536342	0.82	0.448736318624531	0.0671641293334901	0.33447320802936	0.0016	0.0029	0.0228	0.1494	0.0071	0.1635	0.2413	0.0039	0.0011	0.0067	0.0051	0.0171	0.0013	0.0064	0.0193	0.1145	0.1651	0.0017	0.0012	0.0062	0.0103	0.0149	0.0049	0.0213	0.0045	0.002
9	rs7869148	105000062	0.84	0.289034762536342	0.82	0.448736318624531	0.0676243335459699	0.343471944883084	0.0016	0.0029	0.0227	0.1495	0.0071	0.1635	0.2414	0.0039	0.0011	0.0067	0.0051	0.017	0.0014	0.0064	0.0193	0.1144	0.1651	0.0017	0.0012	0.0062	0.0102	0.0149	0.0048	0.0213	0.0045	0.002
9	rs112200384	105000593	0.84	0.289034762536342	0.82	0.448736318624531	0.065854938646195	0.327373311571204	0.0017	0.003	0.0227	0.1497	0.007	0.1634	0.2416	0.0039	0.0011	0.0067	0.0051	0.017	0.0014	0.0064	0.0193	0.1141	0.1651	0.0018	0.0012	0.0062	0.0102	0.0149	0.0049	0.0213	0.0044	0.0021
9	rs117585170	105003334	0.84	0.289034762536342	0.82	0.448736318624531	0.0700177916495844	0.308261677107082	0.0017	0.003	0.0224	0.1505	0.0069	0.1632	0.242	0.0038	0.0011	0.0065	0.005	0.0168	0.0014	0.0063	0.0193	0.1133	0.1651	0.0018	0.0013	0.0064	0.0103	0.0149	0.005	0.0214	0.0044	0.0021
9	rs1932168	105007757	0.83	0.326509998324372	0.82	0.448736318624531	0.0859329694809709	0.354535666146967	0.0017	0.003	0.0222	0.1512	0.0069	0.1631	0.2424	0.0038	0.0011	0.0065	0.005	0.0167	0.0014	0.0062	0.0192	0.1128	0.1653	0.0019	0.0013	0.0066	0.0104	0.0149	0.0047	0.0215	0.0043	0.0021
9	rs79146201	105009360	0.83	0.326509998324372	0.81	0.49521423796015	0.0843737820307543	0.344710019622778	0.0017	0.003	0.0222	0.1512	0.0069	0.1631	0.2424	0.0038	0.0011	0.0065	0.005	0.0167	0.0014	0.0062	0.0192	0.1128	0.1653	0.0019	0.0013	0.0066	0.0104	0.0149	0.0047	0.0215	0.0043	0.0021
9	rs67899799	105035402	0.83	0.326509998324372	0.81	0.49521423796015	0.0872501508224869	0.290321056829815	0.0018	0.0031	0.0218	0.152	0.0067	0.1635	0.2427	0.004	9e-04	0.0063	0.0051	0.0162	0.0013	0.0057	0.0192	0.1122	0.1653	0.0023	0.0014	0.0068	0.0105	0.0148	0.0047	0.0215	0.0043	0.0023
9	rs1923987	105035936	0.83	0.326509998324372	0.81	0.49521423796015	0.0881750105051441	0.289497283324238	0.0018	0.0031	0.0218	0.1521	0.0067	0.1636	0.2427	0.004	8e-04	0.0063	0.0051	0.0161	0.0013	0.0057	0.0192	0.112	0.1652	0.0023	0.0014	0.0068	0.0105	0.0148	0.0047	0.0215	0.0043	0.0023
9	rs7466994	105037839	0.83	0.326509998324372	0.81	0.49521423796015	0.0730546886323796	0.236439561525388	0.0018	0.0031	0.0214	0.1532	0.0067	0.1642	0.2432	0.0039	8e-04	0.0062	0.0049	0.0157	0.0014	0.0056	0.0186	0.1108	0.1659	0.0021	0.0014	0.0069	0.0105	0.0147	0.0048	0.0214	0.0043	0.0022
9	rs79204236	105038250	0.83	0.326509998324372	0.81	0.49521423796015	0.0716089973526232	0.231268441210747	0.0018	0.0031	0.0214	0.1533	0.0067	0.1642	0.2433	0.0039	8e-04	0.0062	0.0049	0.0157	0.0014	0.0056	0.0186	0.1107	0.1659	0.0021	0.0014	0.0069	0.0105	0.0147	0.0048	0.0214	0.0043	0.0022
9	rs10989951	105042624	0.82	0.36720095628419	0.82	0.448736318624531	0.123982684686708	0.220714078183654	0.0013	0.0034	0.021	0.157	0.0064	0.1646	0.247	0.0035	8e-04	0.0059	0.0049	0.0144	0.0012	0.0047	0.0179	0.1071	0.1671	0.0022	0.0016	0.0074	0.01	0.0146	0.005	0.0207	0.0044	0.0018
9	rs10123105	105045370	0.82	0.36720095628419	0.82	0.448736318624531	0.137773831747193	0.221902871744182	0.0012	0.0034	0.0209	0.1575	0.0063	0.1646	0.2471	0.0035	8e-04	0.0059	0.0048	0.0143	0.0012	0.0047	0.0178	0.1068	0.1674	0.0022	0.0017	0.0074	0.0099	0.0146	0.0051	0.0207	0.0044	0.0018
9	rs10820123	105045726	0.82	0.36720095628419	0.82	0.448736318624531	0.142972124675999	0.22157844819789	0.0012	0.0034	0.0209	0.1575	0.0063	0.1647	0.2472	0.0035	8e-04	0.0059	0.0048	0.0143	0.0011	0.0047	0.0178	0.1067	0.1675	0.0022	0.0017	0.0074	0.0099	0.0146	0.0051	0.0207	0.0044	0.0018
9	rs16921484	105047538	0.82	0.36720095628419	0.81	0.49521423796015	0.163980477124397	0.208624311328845	0.0012	0.0034	0.0208	0.158	0.0063	0.1645	0.2475	0.0036	8e-04	0.0058	0.0048	0.0142	9e-04	0.0046	0.0179	0.1062	0.1675	0.0022	0.0017	0.0074	0.0099	0.0146	0.0051	0.0207	0.0045	0.0018
9	rs10989956	105047851	0.82	0.36720095628419	0.81	0.49521423796015	0.168323051086548	0.210641341207659	0.0013	0.0034	0.0208	0.1581	0.0063	0.1645	0.2475	0.0037	8e-04	0.0058	0.0048	0.0141	9e-04	0.0046	0.0179	0.1061	0.1675	0.0023	0.0017	0.0074	0.0098	0.0146	0.0051	0.0207	0.0045	0.0018
9	rs4376547	105050664	0.81	0.411214762386647	0.81	0.49521423796015	0.160149398791451	0.227768889453881	0.0012	0.0034	0.0207	0.1582	0.0061	0.1644	0.2479	0.0037	8e-04	0.0059	0.0046	0.0141	8e-04	0.0045	0.0178	0.1055	0.1682	0.0022	0.0017	0.0075	0.0098	0.0147	0.0052	0.0207	0.0047	0.0017
9	rs1924005	105056347	0.81	0.411214762386647	0.81	0.49521423796015	0.128081809139994	0.218558000785268	0.0012	0.0033	0.0204	0.1581	0.0061	0.1643	0.2481	0.0038	8e-04	0.006	0.0047	0.0138	9e-04	0.0044	0.0179	0.1053	0.169	0.0022	0.0015	0.0076	0.01	0.0144	0.0052	0.0207	0.0048	0.0017
9	rs71509778	105062209	0.81	0.411214762386647	0.8	0.544775224122235	0.118299631404734	0.216838146748	0.0012	0.0033	0.0203	0.1581	0.006	0.1644	0.248	0.0038	8e-04	0.006	0.0047	0.0137	0.001	0.0043	0.0179	0.1053	0.1693	0.0022	0.0014	0.0076	0.0101	0.0143	0.0052	0.0207	0.0048	0.0017
9	rs10122095	105073831	0.81	0.411214762386647	0.8	0.544775224122235	0.125962728864156	0.238651173414679	0.0012	0.0033	0.02	0.1581	0.006	0.1644	0.2484	0.0038	8e-04	0.006	0.0047	0.0137	0.001	0.0043	0.0179	0.1055	0.1694	0.0022	0.0014	0.0076	0.0101	0.0143	0.0052	0.0208	0.0044	0.0017
9	rs10990003	105085872	0.81	0.411214762386647	0.8	0.544775224122235	0.110983860373056	0.217267691610937	0.0012	0.0033	0.0202	0.1581	0.006	0.1643	0.2478	0.0039	9e-04	0.0059	0.0048	0.0136	0.0011	0.0042	0.0179	0.1055	0.1696	0.0023	0.0014	0.0076	0.0102	0.0142	0.0051	0.0208	0.0045	0.0018
9	rs117518509	105094260	0.81	0.411214762386647	0.8	0.544775224122235	0.11073670657208	0.203242205344153	0.0012	0.0033	0.0202	0.158	0.006	0.1643	0.2478	0.0039	9e-04	0.0059	0.0048	0.0136	0.0011	0.0042	0.0179	0.1055	0.1695	0.0023	0.0014	0.0076	0.0102	0.0142	0.0051	0.0207	0.0045	0.0018
9	rs9409041	105108224	0.81	0.411214762386647	0.8	0.544775224122235	0.111893002282894	0.202612107960775	0.0012	0.0034	0.0203	0.158	0.006	0.1642	0.2478	0.004	9e-04	0.0059	0.0048	0.0135	0.0012	0.0042	0.018	0.1054	0.1695	0.0023	0.0014	0.0076	0.0102	0.0142	0.0051	0.0207	0.0046	0.0018
9	rs79895180	105112878	0.8	0.458652199356866	0.8	0.544775224122235	0.120831076357586	0.191177626640573	0.0014	0.0036	0.0204	0.1569	0.0061	0.164	0.2482	0.004	0.001	0.0059	0.0048	0.0132	0.0012	0.0042	0.0181	0.1055	0.1698	0.0024	0.0015	0.0074	0.0102	0.0141	0.0051	0.0208	0.0046	0.0019
9	rs4743542	105123233	0.8	0.458652199356866	0.8	0.544775224122235	0.141757386711994	0.218020067032075	0.0016	0.0038	0.0205	0.1559	0.0062	0.1638	0.2484	0.004	0.001	0.0059	0.0048	0.0129	0.0013	0.0042	0.0182	0.1056	0.17	0.0024	0.0016	0.0072	0.0103	0.0141	0.0051	0.0208	0.0046	0.0019
9	rs28496316	105123937	0.8	0.458652199356866	0.8	0.544775224122235	0.148613466420862	0.22831455349627	0.0016	0.0038	0.0205	0.156	0.0063	0.1638	0.2486	0.0039	0.001	0.0059	0.0048	0.0128	0.0013	0.0041	0.0182	0.1057	0.1701	0.0024	0.0016	0.0072	0.0103	0.0141	0.0051	0.0208	0.0045	0.0019
9	rs10990041	105127679	0.8	0.458652199356866	0.8	0.544775224122235	0.159054802370207	0.231158818895089	0.0016	0.0038	0.0204	0.156	0.0063	0.1639	0.2488	0.0039	0.001	0.0059	0.0047	0.0127	0.0013	0.0041	0.0181	0.1058	0.1703	0.0024	0.0016	0.0071	0.0103	0.0141	0.0051	0.0208	0.0044	0.0019
9	rs7866428	105128818	0.8	0.458652199356866	0.8	0.544775224122235	0.159738408206429	0.230282445948901	0.0016	0.0038	0.0204	0.156	0.0063	0.1639	0.2488	0.0039	0.001	0.0059	0.0047	0.0127	0.0013	0.0041	0.0181	0.1058	0.1703	0.0024	0.0016	0.0071	0.0103	0.0141	0.0051	0.0208	0.0044	0.0019
9	rs10733722	105132844	0.8	0.458652199356866	0.8	0.544775224122235	0.16162720975614	0.22809623702766	0.0016	0.0038	0.0204	0.156	0.0063	0.1639	0.2488	0.0039	0.001	0.0059	0.0047	0.0127	0.0013	0.0041	0.0181	0.1058	0.1703	0.0024	0.0016	0.0071	0.0103	0.0141	0.0051	0.0208	0.0044	0.0019
9	rs918993	105140976	0.8	0.458652199356866	0.81	0.49521423796015	0.164711249670484	0.220282308031626	0.0016	0.0038	0.0204	0.1562	0.0063	0.1639	0.2486	0.0039	0.001	0.0059	0.0048	0.0127	0.0013	0.004	0.0181	0.106	0.1705	0.0024	0.0016	0.007	0.0102	0.0141	0.0053	0.0208	0.0041	0.0019
9	rs10990053	105143496	0.8	0.458652199356866	0.81	0.49521423796015	0.183116818523023	0.213411883311543	0.0012	0.0038	0.0204	0.1559	0.0063	0.164	0.2485	0.0039	0.001	0.0059	0.0048	0.0127	0.0015	0.0041	0.0181	0.1063	0.1704	0.0024	0.0015	0.007	0.0102	0.0141	0.0054	0.0208	0.0041	0.0019
9	rs1364820	105143745	0.8	0.458652199356866	0.81	0.49521423796015	0.182857551498217	0.217375121483188	0.0012	0.0038	0.0204	0.1559	0.0063	0.164	0.2485	0.0039	0.001	0.0059	0.0048	0.0127	0.0015	0.0042	0.0181	0.1064	0.1704	0.0024	0.0015	0.007	0.0102	0.0141	0.0054	0.0208	0.0041	0.0019
9	rs918996	105144083	0.79	0.509607847349147	0.81	0.49521423796015	0.177207191509216	0.213625497193365	0.0012	0.0038	0.0204	0.1561	0.0063	0.1644	0.248	0.0039	0.001	0.0059	0.0048	0.0127	0.0016	0.0043	0.0181	0.1066	0.1702	0.0023	0.0015	0.0069	0.0103	0.0141	0.0053	0.0209	0.0038	0.0019
9	rs72736813	105157768	0.79	0.509607847349147	0.81	0.49521423796015	0.158781842458314	0.203137143679258	0.0013	0.0038	0.0206	0.156	0.0063	0.1641	0.2479	0.0039	0.001	0.0059	0.0048	0.0127	0.0017	0.0043	0.0182	0.1065	0.1701	0.0023	0.0015	0.0069	0.0103	0.0142	0.0053	0.0209	0.0037	0.0019
9	rs12348879	105159011	0.79	0.509607847349147	0.81	0.49521423796015	0.158713645550882	0.20366263355854	0.0013	0.0038	0.0206	0.156	0.0063	0.1641	0.2479	0.0039	0.001	0.0059	0.0048	0.0127	0.0017	0.0043	0.0182	0.1065	0.1701	0.0023	0.0015	0.0069	0.0103	0.0142	0.0053	0.0209	0.0037	0.0019
9	rs113936234	105160020	0.79	0.509607847349147	0.81	0.49521423796015	0.158679553557586	0.204083351998169	0.0013	0.0038	0.0206	0.156	0.0063	0.1641	0.2479	0.0039	0.001	0.0059	0.0048	0.0127	0.0017	0.0043	0.0182	0.1065	0.1701	0.0023	0.0015	0.0069	0.0103	0.0142	0.0053	0.0209	0.0037	0.0019
9	rs74323929	105163642	0.79	0.509607847349147	0.81	0.49521423796015	0.157794673368823	0.206191285363233	0.0013	0.0039	0.0206	0.156	0.0063	0.164	0.2479	0.0039	0.001	0.0059	0.0048	0.0127	0.0017	0.0043	0.0183	0.1065	0.1701	0.0023	0.0015	0.0069	0.0103	0.0142	0.0053	0.0209	0.0037	0.0019
9	rs10820171	105171195	0.77	0.622422290089237	0.81	0.49521423796015	0.222202814690744	0.193136622072349	0.0018	0.0043	0.0193	0.1559	0.0057	0.1621	0.2477	0.0039	0.0011	0.0057	0.0047	0.0126	0.0027	0.0042	0.0193	0.1074	0.169	0.0022	0.0013	0.0071	0.0109	0.0148	0.0054	0.0214	0.0036	0.0019
9	rs77079244	105172580	0.77	0.622422290089237	0.81	0.49521423796015	0.254555642230403	0.205452687075189	0.0018	0.0043	0.0191	0.156	0.0056	0.1618	0.2474	0.0039	0.0011	0.0057	0.0046	0.0126	0.0029	0.0042	0.0194	0.108	0.1689	0.0022	0.0013	0.007	0.011	0.0148	0.0054	0.0215	0.0036	0.0019
9	rs62582896	105181680	0.77	0.622422290089237	0.81	0.49521423796015	0.264738383399393	0.2135186814323	0.0019	0.0044	0.019	0.156	0.0056	0.1617	0.2473	0.0039	0.0011	0.0057	0.0046	0.0126	0.003	0.0042	0.0195	0.1081	0.1689	0.0022	0.0013	0.0069	0.011	0.0148	0.0054	0.0215	0.0036	0.0019
9	rs118050764	105186094	0.77	0.622422290089237	0.81	0.49521423796015	0.27365245685664	0.226461027254061	0.0019	0.0044	0.019	0.156	0.0056	0.1617	0.2472	0.0039	0.0011	0.0057	0.0046	0.0126	0.003	0.0042	0.0195	0.1082	0.1688	0.0022	0.0013	0.0069	0.0111	0.0148	0.0054	0.0215	0.0036	0.0019
9	rs10820182	105194112	0.77	0.622422290089237	0.83	0.405269641990714	0.316983243296099	0.23467504402318	0.0019	0.0044	0.0186	0.156	0.0056	0.1617	0.2473	0.0039	0.0011	0.0057	0.0046	0.0126	0.0031	0.0042	0.0195	0.1084	0.1689	0.0022	0.0013	0.0069	0.0111	0.0148	0.0055	0.0216	0.0036	0.0019
9	rs10990090	105198361	0.77	0.622422290089237	0.83	0.405269641990714	0.315981387623825	0.240980459697896	0.0019	0.0044	0.0186	0.156	0.0056	0.1618	0.247	0.0039	0.0011	0.0057	0.0046	0.0126	0.0031	0.0042	0.0196	0.1086	0.1688	0.0022	0.0013	0.0068	0.0111	0.0148	0.0055	0.0215	0.0036	0.0019
9	rs10820184	105198550	0.77	0.622422290089237	0.84	0.364737902801441	0.277328125953511	0.230610959567407	0.0018	0.0042	0.0187	0.1555	0.0056	0.162	0.2483	0.0039	0.0011	0.0057	0.0047	0.0128	0.0031	0.0042	0.0189	0.1084	0.1684	0.0022	0.0012	0.0068	0.0111	0.015	0.0055	0.0215	0.0036	0.0019
9	rs75773303	105203247	0.77	0.622422290089237	0.84	0.364737902801441	0.264738383399393	0.297529568665732	0.0015	0.0035	0.0189	0.1547	0.0057	0.1629	0.2493	0.0037	0.0011	0.0056	0.0048	0.0129	0.0028	0.0044	0.0191	0.109	0.1672	0.0021	0.0011	0.0068	0.0111	0.0151	0.0058	0.0215	0.0037	0.0018
9	rs10739846	105216654	0.76	0.684441169424083	0.84	0.364737902801441	0.280043530170026	0.347065895349878	0.0015	0.0035	0.019	0.1548	0.0056	0.1631	0.2501	0.0036	0.0011	0.0055	0.0048	0.0129	0.0027	0.0043	0.0192	0.1094	0.1662	0.0021	0.001	0.0075	0.0111	0.0151	0.0057	0.0214	0.0036	0.0018
9	rs13286117	105217996	0.76	0.684441169424083	0.84	0.364737902801441	0.279246162131108	0.34211154935086	0.0015	0.0035	0.019	0.1549	0.0056	0.1632	0.2501	0.0036	0.0011	0.0055	0.0048	0.0129	0.0027	0.0043	0.0192	0.1094	0.1662	0.0021	0.001	0.0075	0.0111	0.0151	0.0057	0.0214	0.0036	0.0018
9	rs10990115	105231221	0.76	0.684441169424083	0.84	0.364737902801441	0.274209084118865	0.328594252649366	0.0013	0.0035	0.0191	0.1552	0.0056	0.164	0.2497	0.0035	0.0011	0.006	0.0047	0.0128	0.0026	0.0043	0.0191	0.1092	0.1665	0.0021	9e-04	0.0075	0.0111	0.0148	0.0057	0.0213	0.0033	0.0018
9	rs62582902	105235428	0.76	0.684441169424083	0.82	0.448736318624531	0.27180143922266	0.327251290698633	0.0013	0.0035	0.0191	0.1552	0.0056	0.164	0.2497	0.0035	0.0011	0.006	0.0047	0.0128	0.0026	0.0043	0.0191	0.1092	0.1665	0.0021	9e-04	0.0075	0.0111	0.0148	0.0057	0.0213	0.0033	0.0018
9	rs62582905	105241161	0.76	0.684441169424083	0.82	0.448736318624531	0.255984230086723	0.312826994123563	0.0013	0.0034	0.0191	0.1552	0.0056	0.1642	0.2499	0.0035	0.0011	0.0067	0.0047	0.0128	0.0024	0.0043	0.0191	0.1089	0.1665	0.0019	9e-04	0.0074	0.011	0.0147	0.0056	0.0213	0.0032	0.0017
9	rs3962598	105252666	0.76	0.684441169424083	0.82	0.448736318624531	0.255358685898269	0.323961777495971	0.0013	0.0034	0.019	0.1552	0.0056	0.1644	0.2501	0.0035	0.001	0.0073	0.0047	0.0127	0.0023	0.0042	0.0191	0.1087	0.1665	0.0018	8e-04	0.0074	0.011	0.0147	0.0056	0.0214	0.0032	0.0016
9	rs59311690	105255706	0.76	0.684441169424083	0.82	0.448736318624531	0.25661060943555	0.313429177770568	0.0013	0.0034	0.019	0.1552	0.0056	0.1643	0.2504	0.0035	0.001	0.0074	0.0047	0.0126	0.0023	0.0042	0.0191	0.1086	0.1665	0.0018	8e-04	0.0074	0.011	0.0146	0.0056	0.0214	0.0032	0.0016
9	rs7849629	105260263	0.76	0.684441169424083	0.82	0.448736318624531	0.323890729172386	0.300023504892742	0.0011	0.0034	0.0191	0.1553	0.0055	0.1638	0.2515	0.0035	0.001	0.0081	0.0046	0.0123	0.0021	0.0042	0.0191	0.1084	0.1665	0.0017	6e-04	0.0074	0.011	0.0145	0.0056	0.0213	0.0032	0.0016
9	rs113555489	105260546	0.76	0.684441169424083	0.82	0.448736318624531	0.324195030827862	0.300737207556742	0.0011	0.0034	0.0191	0.1553	0.0055	0.1638	0.2515	0.0035	0.001	0.0081	0.0046	0.0123	0.0021	0.0042	0.0191	0.1084	0.1665	0.0017	6e-04	0.0074	0.011	0.0145	0.0056	0.0213	0.0032	0.0016
9	rs7868372	105266273	0.76	0.684441169424083	0.82	0.448736318624531	0.331851125801721	0.315358472342807	0.0011	0.0034	0.0191	0.1553	0.0055	0.1638	0.2516	0.0035	0.001	0.0081	0.0046	0.0123	0.0021	0.0042	0.0191	0.1084	0.1664	0.0017	6e-04	0.0074	0.011	0.0144	0.0056	0.0213	0.0032	0.0016
9	rs75374750	105271044	0.76	0.684441169424083	0.81	0.49521423796015	0.329084183054148	0.305986536131528	0.0011	0.0034	0.0191	0.1553	0.0055	0.1638	0.2516	0.0035	0.001	0.0082	0.0046	0.0123	0.0021	0.0042	0.0191	0.1085	0.1665	0.0017	6e-04	0.0074	0.011	0.0144	0.0056	0.0213	0.0032	0.0016
9	rs35527307	105287575	0.77	0.622422290089237	0.81	0.49521423796015	0.277608370033638	0.308861233876846	0.0011	0.0034	0.0191	0.1557	0.0055	0.1641	0.2518	0.0035	9e-04	0.0081	0.0047	0.0122	0.0018	0.0042	0.0184	0.109	0.1668	0.0014	5e-04	0.0073	0.011	0.0144	0.0056	0.0214	0.0032	0.0015
9	rs76241947	105300181	0.77	0.622422290089237	0.81	0.49521423796015	0.26282957527794	0.360167738665319	9e-04	0.0034	0.0191	0.1559	0.0054	0.1647	0.2517	0.0034	6e-04	0.007	0.0047	0.0125	0.0013	0.0042	0.0188	0.1086	0.1684	0.0013	5e-04	0.0075	0.0111	0.0146	0.0052	0.0219	0.0031	7e-04
9	rs78422668	105307824	0.77	0.622422290089237	0.81	0.49521423796015	0.283954097549966	0.373026481115051	9e-04	0.0035	0.0191	0.1558	0.0053	0.165	0.2516	0.0033	4e-04	0.0061	0.0048	0.0127	0.001	0.0042	0.0191	0.1082	0.1694	0.0013	4e-04	0.0076	0.0112	0.0147	0.0049	0.0222	0.003	6e-04
9	rs1986364	105309407	0.77	0.622422290089237	0.81	0.49521423796015	0.284995510370875	0.382944786542925	9e-04	0.0035	0.0191	0.1558	0.0053	0.165	0.2516	0.0033	4e-04	0.0061	0.0048	0.0127	0.001	0.0042	0.0191	0.1082	0.1694	0.0013	4e-04	0.0076	0.0112	0.0147	0.0049	0.0222	0.003	6e-04
9	rs117746570	105309850	0.77	0.622422290089237	0.81	0.49521423796015	0.283954097549966	0.382434387198341	9e-04	0.0035	0.0191	0.1557	0.0053	0.165	0.2516	0.0033	4e-04	0.0061	0.0048	0.0127	0.001	0.0042	0.0191	0.1082	0.1694	0.0013	4e-04	0.0076	0.0112	0.0147	0.0049	0.0223	0.003	6e-04
9	rs75833336	105315443	0.77	0.622422290089237	0.8	0.544775224122235	0.284474548642192	0.384988280351675	9e-04	0.0035	0.0191	0.1557	0.0053	0.1651	0.2516	0.0033	4e-04	0.0061	0.0046	0.0128	0.001	0.0042	0.0191	0.1082	0.1695	0.0013	4e-04	0.0076	0.0112	0.0148	0.0049	0.0223	0.003	6e-04
9	rs10512300	105321871	0.77	0.622422290089237	0.8	0.544775224122235	0.283197989528808	0.389981945165096	9e-04	0.0035	0.0191	0.1558	0.0053	0.1653	0.2518	0.0033	4e-04	0.006	0.0045	0.0128	9e-04	0.0042	0.019	0.1082	0.1696	0.0013	4e-04	0.0076	0.0112	0.0147	0.0049	0.0222	0.003	6e-04
9	rs79117717	105331063	0.77	0.622422290089237	0.8	0.544775224122235	0.270049254833761	0.354410797068161	9e-04	0.0035	0.0192	0.1559	0.0053	0.1653	0.252	0.0033	4e-04	0.0059	0.0045	0.0128	8e-04	0.0042	0.0191	0.1078	0.1697	0.0013	5e-04	0.0077	0.0112	0.0147	0.0049	0.022	0.003	6e-04
9	rs78185063	105340650	0.77	0.622422290089237	0.79	0.597486775499064	0.287846104403303	0.36771626390783	9e-04	0.0035	0.0194	0.1562	0.0053	0.1654	0.2524	0.0033	5e-04	0.0056	0.0046	0.0128	5e-04	0.0042	0.0193	0.107	0.1698	0.0013	5e-04	0.0077	0.0113	0.0148	0.0049	0.0217	0.003	6e-04
9	rs41313341	105340677	0.77	0.622422290089237	0.79	0.597486775499064	0.28789374290239	0.368094852122376	9e-04	0.0035	0.0194	0.1562	0.0053	0.1654	0.2524	0.0033	5e-04	0.0056	0.0046	0.0128	5e-04	0.0042	0.0193	0.107	0.1698	0.0013	5e-04	0.0077	0.0113	0.0148	0.0049	0.0217	0.003	6e-04
9	rs75491787	105341619	0.77	0.622422290089237	0.78	0.653412240020304	0.287465148152619	0.362804669109467	9e-04	0.0035	0.0194	0.1562	0.0053	0.1654	0.2524	0.0033	5e-04	0.0056	0.0046	0.0128	5e-04	0.0042	0.0193	0.107	0.1698	0.0013	5e-04	0.0077	0.0113	0.0148	0.0049	0.0217	0.003	7e-04
9	rs4743564	105347447	0.77	0.622422290089237	0.78	0.653412240020304	0.314631527475564	0.362930373415725	9e-04	0.0035	0.0195	0.1565	0.0054	0.1654	0.2525	0.0033	5e-04	0.0054	0.0046	0.0128	4e-04	0.0042	0.0193	0.107	0.1695	0.0014	5e-04	0.0077	0.0113	0.0144	0.0049	0.0218	0.003	7e-04
9	rs118109891	105347526	0.77	0.622422290089237	0.78	0.653412240020304	0.313583738230337	0.358788674654465	9e-04	0.0035	0.0195	0.1565	0.0054	0.1654	0.2525	0.0033	5e-04	0.0054	0.0046	0.0128	4e-04	0.0042	0.0193	0.107	0.1695	0.0014	5e-04	0.0077	0.0113	0.0144	0.0049	0.0218	0.003	7e-04
9	rs1332982	105353734	0.76	0.684441169424083	0.78	0.653412240020304	0.278309646519169	0.402737695088342	0.001	0.0034	0.0208	0.1551	0.0054	0.1662	0.252	0.0033	7e-04	0.0054	0.0045	0.013	6e-04	0.0043	0.0198	0.1054	0.1686	0.0015	6e-04	0.0076	0.0114	0.0147	0.005	0.0222	0.0031	8e-04
9	rs77019800	105354692	0.76	0.684441169424083	0.78	0.653412240020304	0.271940030325413	0.373533333279944	0.001	0.0034	0.0211	0.1545	0.0054	0.1659	0.2522	0.0033	8e-04	0.0054	0.0045	0.013	6e-04	0.0043	0.0198	0.1054	0.1684	0.0016	7e-04	0.0076	0.0115	0.0148	0.0051	0.0223	0.0031	8e-04
9	rs17753555	105357058	0.76	0.684441169424083	0.78	0.653412240020304	0.269083569902257	0.388827975028537	0.0011	0.0034	0.0215	0.1542	0.0054	0.1655	0.2521	0.0033	8e-04	0.0054	0.0045	0.013	7e-04	0.0043	0.0198	0.1053	0.1684	0.0016	7e-04	0.0077	0.0115	0.0148	0.0051	0.0224	0.0031	9e-04
9	rs74527698	105380258	0.76	0.684441169424083	0.77	0.712611004068267	0.263192579668406	0.386267000916768	0.0011	0.0034	0.0217	0.1539	0.0054	0.1652	0.252	0.0033	9e-04	0.0054	0.0044	0.013	7e-04	0.0043	0.0198	0.1051	0.1684	0.0017	8e-04	0.0077	0.0116	0.0149	0.0052	0.0224	0.0032	9e-04
9	rs1119453	105390555	0.76	0.684441169424083	0.78	0.653412240020304	0.254511069187547	0.380649487249056	0.0011	0.0034	0.0218	0.1536	0.0053	0.1657	0.2516	0.0034	9e-04	0.0054	0.0044	0.013	7e-04	0.0043	0.0199	0.1053	0.1683	0.0017	8e-04	0.0077	0.0117	0.0148	0.0053	0.0223	0.0032	9e-04
9	rs79932589	105392349	0.76	0.684441169424083	0.78	0.653412240020304	0.250914814982002	0.376705534595236	0.0011	0.0034	0.0218	0.1536	0.0053	0.1656	0.2516	0.0034	9e-04	0.0054	0.0044	0.0129	7e-04	0.0043	0.0199	0.1052	0.1683	0.0017	8e-04	0.0077	0.0117	0.0148	0.0053	0.0224	0.0031	9e-04
9	rs10820215	105400809	0.76	0.684441169424083	0.78	0.653412240020304	0.301251619733447	0.453649423986381	0.0011	0.0033	0.0231	0.1537	0.0053	0.1631	0.2514	0.0034	0.001	0.0057	0.0042	0.0129	8e-04	0.0043	0.0206	0.1044	0.1681	0.0018	8e-04	0.0077	0.012	0.0153	0.0054	0.0229	0.0031	0.001
9	rs10820216	105405415	0.76	0.684441169424083	0.78	0.653412240020304	0.279480555314262	0.471917710091798	0.0011	0.0033	0.0236	0.1539	0.0053	0.1624	0.2513	0.0034	0.001	0.0057	0.0041	0.0132	8e-04	0.0044	0.0206	0.104	0.1682	0.0018	8e-04	0.0077	0.0121	0.0154	0.0054	0.0229	0.0031	0.001
9	rs4743569	105414408	0.76	0.684441169424083	0.78	0.653412240020304	0.302033039044632	0.511485467607265	0.0011	0.0033	0.0237	0.1536	0.0052	0.1622	0.251	0.0033	0.001	0.0057	0.0041	0.0132	8e-04	0.0043	0.0211	0.104	0.1683	0.0018	8e-04	0.0077	0.0123	0.0154	0.0053	0.0229	0.0031	0.0011
9	rs10990223	105417668	0.76	0.684441169424083	0.78	0.653412240020304	0.314781361819639	0.521710678767445	0.0011	0.0033	0.0237	0.1533	0.0052	0.1621	0.2508	0.0033	0.001	0.0057	0.0041	0.0132	8e-04	0.0043	0.0212	0.104	0.1684	0.0018	8e-04	0.0077	0.0125	0.0154	0.0053	0.023	0.0031	0.0011
9	rs7875761	105419999	0.76	0.684441169424083	0.78	0.653412240020304	0.307681046338144	0.506942102244803	0.0011	0.0033	0.0238	0.1535	0.0052	0.1623	0.2509	0.0033	0.001	0.0057	0.0041	0.013	8e-04	0.0043	0.0214	0.1042	0.1684	0.0018	9e-04	0.0077	0.0122	0.0154	0.0054	0.0224	0.0031	0.0011
9	rs10990226	105421016	0.76	0.684441169424083	0.78	0.653412240020304	0.258404865182824	0.459673131778485	0.0011	0.0033	0.0238	0.1528	0.0052	0.1616	0.2508	0.0034	0.001	0.0057	0.0042	0.013	9e-04	0.0044	0.0214	0.1044	0.1699	0.0019	9e-04	0.0074	0.0125	0.0153	0.0053	0.0218	0.0031	0.0012
9	rs12553388	105422608	0.77	0.622422290089237	0.77	0.712611004068267	0.301935302935984	0.462759958800495	0.0012	0.0031	0.0237	0.1514	0.0051	0.1604	0.2521	0.0037	0.001	0.0059	0.0042	0.0131	0.0011	0.0044	0.0215	0.1032	0.1705	0.0019	9e-04	0.0076	0.0134	0.015	0.0053	0.0227	0.0029	0.0013
9	rs7041681	105422835	0.77	0.622422290089237	0.78	0.653412240020304	0.306941210121958	0.473403496276854	0.0012	0.0031	0.0237	0.1514	0.0051	0.1604	0.2521	0.0037	0.001	0.0059	0.0041	0.0131	0.0011	0.0044	0.0215	0.1031	0.1705	0.0019	9e-04	0.0076	0.0134	0.015	0.0054	0.0227	0.0029	0.0013
9	rs1332988	105425207	0.77	0.622422290089237	0.78	0.653412240020304	0.277374822723077	0.463566107571362	0.0012	0.0031	0.0239	0.1513	0.0051	0.1603	0.252	0.0037	9e-04	0.0059	0.0041	0.0132	0.001	0.0044	0.0215	0.1032	0.1705	0.0019	9e-04	0.0076	0.0137	0.0148	0.0054	0.0227	0.0029	0.0013
9	rs12347994	105430670	0.78	0.56417027826485	0.79	0.597486775499064	0.261109021076835	0.47394408295837	0.0012	0.003	0.0241	0.1511	0.0051	0.16	0.2517	0.0038	7e-04	0.0059	0.0042	0.0134	0.001	0.0044	0.0216	0.103	0.1704	0.0018	9e-04	0.0077	0.0141	0.0148	0.0054	0.0228	0.003	0.0012
9	rs117125687	105431805	0.78	0.56417027826485	0.79	0.597486775499064	0.236595925180706	0.377086704297892	0.0012	0.0031	0.024	0.151	0.0052	0.1597	0.2514	0.0038	8e-04	0.0059	0.0045	0.0135	0.001	0.0045	0.0216	0.1028	0.17	0.0018	9e-04	0.0075	0.0142	0.0148	0.0054	0.0229	0.0031	0.0013
9	rs56276605	105433197	0.78	0.56417027826485	0.79	0.597486775499064	0.282018734686143	0.325300772011758	0.0014	0.0032	0.0237	0.1506	0.0054	0.1587	0.2505	0.004	0.001	0.006	0.0054	0.0141	0.0012	0.0049	0.0217	0.102	0.1688	0.002	0.0011	0.0072	0.0147	0.0147	0.0055	0.023	0.0035	0.0016
9	rs66652882	105434323	0.77	0.622422290089237	0.79	0.597486775499064	0.283528653809304	0.31306782631699	0.0016	0.0033	0.0235	0.1503	0.0056	0.1576	0.2503	0.0045	0.0013	0.0061	0.0055	0.0146	0.0014	0.0048	0.0218	0.1016	0.1681	0.0021	0.0013	0.0071	0.0151	0.0146	0.0064	0.0221	0.0035	0.0019
9	rs34387677	105435059	0.77	0.622422290089237	0.79	0.597486775499064	0.31683285867687	0.327617393291331	0.0017	0.0034	0.0234	0.1502	0.0058	0.1574	0.2502	0.0046	0.0014	0.0061	0.0055	0.0146	0.0016	0.0047	0.0218	0.1011	0.1677	0.002	0.0014	0.0071	0.0154	0.0145	0.0064	0.0224	0.0036	0.002
9	rs117221939	105435441	0.77	0.622422290089237	0.79	0.597486775499064	0.305366039444946	0.309941310672402	0.0018	0.0033	0.0234	0.1501	0.0059	0.1575	0.2505	0.0047	0.0014	0.0061	0.0055	0.0148	0.0017	0.0047	0.0216	0.1009	0.1673	0.0019	0.0014	0.0071	0.0155	0.0144	0.0064	0.0226	0.0035	0.002
9	rs6479131	105435589	0.77	0.622422290089237	0.79	0.597486775499064	0.319948425454106	0.343967020522088	0.0018	0.0033	0.0235	0.15	0.006	0.1575	0.2505	0.0048	0.0014	0.0061	0.0055	0.0149	0.0018	0.0046	0.0215	0.1009	0.1671	0.0019	0.0015	0.0071	0.0155	0.0144	0.0064	0.0227	0.0035	0.002
9	rs117754360	105436184	0.77	0.622422290089237	0.79	0.597486775499064	0.285849094399706	0.297648185287458	0.0019	0.0032	0.0233	0.1499	0.0059	0.1569	0.2513	0.005	0.0015	0.0061	0.0055	0.0149	0.0018	0.0046	0.0214	0.1012	0.1671	0.0018	0.0015	0.007	0.0156	0.0142	0.0063	0.0227	0.0037	0.002
9	rs12378596	105443523	0.78	0.56417027826485	0.79	0.597486775499064	0.285422131529279	0.354660547799293	0.0019	0.0031	0.0231	0.1498	0.0059	0.156	0.2519	0.0052	0.0015	0.0061	0.0055	0.0149	0.0018	0.0045	0.0214	0.1015	0.1669	0.0019	0.0015	0.007	0.0157	0.014	0.0064	0.0226	0.0039	0.002
9	rs7041282	105449096	0.78	0.56417027826485	0.79	0.597486775499064	0.298816604811473	0.36343331417172	0.0019	0.0031	0.0231	0.1498	0.0059	0.1559	0.252	0.0053	0.0015	0.0061	0.0054	0.0149	0.0018	0.0045	0.0214	0.1015	0.1669	0.0019	0.0015	0.007	0.0157	0.014	0.0064	0.0226	0.004	0.002
9	rs7024390	105454366	0.78	0.56417027826485	0.79	0.597486775499064	0.31688298271641	0.384093878862328	0.0019	0.0031	0.0231	0.1498	0.0059	0.1559	0.252	0.0053	0.0015	0.0061	0.0054	0.0149	0.0018	0.0045	0.0214	0.1015	0.1669	0.0019	0.0015	0.007	0.0157	0.014	0.0064	0.0226	0.004	0.002
9	rs79596441	105460736	0.78	0.56417027826485	0.79	0.597486775499064	0.31683285867687	0.382561969226766	0.0019	0.0031	0.0231	0.1498	0.0059	0.1559	0.252	0.0053	0.0015	0.0061	0.0054	0.0149	0.0018	0.0045	0.0214	0.1015	0.1669	0.0019	0.0015	0.007	0.0157	0.014	0.0064	0.0226	0.004	0.002
9	rs1412800	105463143	0.78	0.56417027826485	0.79	0.597486775499064	0.316782738804315	0.381796655269612	0.0019	0.0031	0.0231	0.1498	0.0059	0.1559	0.252	0.0053	0.0015	0.0061	0.0054	0.0149	0.0018	0.0045	0.0214	0.1015	0.1669	0.0019	0.0015	0.007	0.0157	0.014	0.0064	0.0226	0.004	0.002
9	rs7865863	105466312	0.78	0.56417027826485	0.79	0.597486775499064	0.316983243296099	0.380012588717015	0.0019	0.0031	0.0231	0.1498	0.0059	0.1559	0.252	0.0053	0.0015	0.0061	0.0054	0.0149	0.0018	0.0045	0.0214	0.1015	0.1669	0.0019	0.0015	0.007	0.0157	0.014	0.0064	0.0226	0.004	0.002
9	rs56130752	105467585	0.78	0.56417027826485	0.8	0.544775224122235	0.3081747933216	0.36771626390783	0.0019	0.0032	0.0231	0.1498	0.0059	0.1558	0.252	0.0053	0.0015	0.0061	0.0055	0.015	0.0019	0.0045	0.0214	0.1015	0.1668	0.0019	0.0016	0.007	0.0158	0.014	0.0065	0.0226	0.004	0.002
9	rs1930553	105474035	0.78	0.56417027826485	0.8	0.544775224122235	0.312488027894953	0.394349922762874	0.0019	0.0032	0.0231	0.1498	0.0059	0.1556	0.252	0.0053	0.0014	0.0061	0.0055	0.015	0.002	0.0045	0.0214	0.1015	0.1668	0.0019	0.0016	0.007	0.0158	0.014	0.0065	0.0226	0.004	0.002
9	rs13293228	105478259	0.78	0.56417027826485	0.81	0.49521423796015	0.347337323707035	0.415213758847279	0.0019	0.0032	0.023	0.1497	0.0059	0.1555	0.2517	0.0053	0.0014	0.0061	0.0054	0.0149	0.002	0.0045	0.021	0.1014	0.1667	0.0019	0.0016	0.007	0.0158	0.014	0.0065	0.0238	0.004	0.002
9	rs982139	105489536	0.78	0.56417027826485	0.81	0.49521423796015	0.35927203535417	0.392292726431946	0.0019	0.0032	0.023	0.1499	0.0057	0.1548	0.252	0.0054	0.0014	0.0061	0.0054	0.0152	0.0021	0.0046	0.0209	0.1017	0.1675	0.002	0.0017	0.0071	0.016	0.0127	0.0065	0.0236	0.004	0.0021
9	rs12004272	105496957	0.78	0.56417027826485	0.81	0.49521423796015	0.389371001158829	0.359791480993366	0.0019	0.0032	0.0229	0.1499	0.0057	0.1543	0.2522	0.0054	0.0012	0.0061	0.0053	0.0154	0.0021	0.0046	0.0209	0.1017	0.1675	0.002	0.0017	0.007	0.0161	0.0127	0.0066	0.0237	0.004	0.0021
9	rs12115523	105499051	0.78	0.56417027826485	0.81	0.49521423796015	0.389872849217296	0.361925085211173	0.0019	0.0032	0.0229	0.1499	0.0057	0.1543	0.2522	0.0054	0.0012	0.0061	0.0053	0.0154	0.0021	0.0046	0.0209	0.1017	0.1675	0.002	0.0017	0.007	0.0161	0.0127	0.0066	0.0237	0.004	0.0021
9	rs10990268	105502498	0.78	0.56417027826485	0.81	0.49521423796015	0.40088287618703	0.386906803382549	0.0019	0.0032	0.0229	0.1499	0.0057	0.1543	0.2522	0.0054	0.0012	0.0061	0.0053	0.0154	0.0021	0.0046	0.0209	0.1017	0.1675	0.002	0.0017	0.007	0.0161	0.0127	0.0066	0.0237	0.004	0.0021
9	rs62575405	105509422	0.78	0.56417027826485	0.81	0.49521423796015	0.392834800505253	0.381031769424645	0.0019	0.0032	0.0229	0.1499	0.0057	0.1543	0.2523	0.0054	0.0012	0.0061	0.0053	0.0154	0.0021	0.0045	0.0209	0.1018	0.1675	0.002	0.0017	0.007	0.0161	0.0127	0.0065	0.0237	0.004	0.0021
9	rs117657762	105512192	0.78	0.56417027826485	0.81	0.49521423796015	0.38000817088967	0.378103684830662	0.002	0.0032	0.0229	0.1499	0.0056	0.1541	0.2524	0.0054	0.0012	0.006	0.0053	0.0155	0.0021	0.0045	0.0208	0.1018	0.1674	0.002	0.0018	0.007	0.0161	0.0127	0.0065	0.0237	0.004	0.0021
9	rs10820269	105516001	0.79	0.509607847349147	0.81	0.49521423796015	0.386977794081604	0.39898945401888	0.002	0.0032	0.0229	0.1498	0.0056	0.154	0.2526	0.0055	0.0012	0.006	0.0052	0.0156	0.0021	0.0045	0.0208	0.1019	0.1674	0.002	0.0018	0.007	0.0162	0.0126	0.0065	0.0237	0.004	0.0022
9	rs16922162	105517357	0.79	0.509607847349147	0.81	0.49521423796015	0.41382685167793	0.424507045221054	0.0021	0.0029	0.023	0.1499	0.0057	0.1527	0.2528	0.0057	0.0014	0.0061	0.0052	0.0157	0.0021	0.0046	0.0205	0.102	0.1672	0.0021	0.0022	0.0067	0.0165	0.0127	0.0065	0.0235	0.0042	0.0023
9	rs56359211	105523237	0.8	0.458652199356866	0.81	0.49521423796015	0.417167128747933	0.301094249939693	0.0021	0.0029	0.0228	0.1519	0.0057	0.1527	0.2522	0.0064	0.0014	0.006	0.0051	0.0156	0.002	0.0046	0.0199	0.1003	0.1672	0.0018	0.0023	0.0068	0.0179	0.0125	0.0062	0.0234	0.0041	0.0023
9	rs78717165	105523269	0.8	0.458652199356866	0.81	0.49521423796015	0.417167128747933	0.301094249939693	0.0021	0.0029	0.0228	0.1519	0.0057	0.1527	0.2522	0.0064	0.0014	0.006	0.0051	0.0156	0.002	0.0046	0.0199	0.1003	0.1672	0.0018	0.0023	0.0068	0.0179	0.0125	0.0062	0.0234	0.0041	0.0023
9	rs72740763	105525211	0.8	0.458652199356866	0.81	0.49521423796015	0.41768664836845	0.303955160435429	0.0021	0.0029	0.0228	0.1519	0.0057	0.1527	0.2522	0.0064	0.0014	0.006	0.0051	0.0156	0.002	0.0046	0.0199	0.1003	0.1672	0.0018	0.0023	0.0068	0.0179	0.0125	0.0062	0.0234	0.0041	0.0023
9	rs1973362	105539760	0.8	0.458652199356866	0.82	0.448736318624531	0.415956170399685	0.26592313197006	0.0022	0.0029	0.0227	0.1523	0.0058	0.1527	0.2521	0.0065	0.0014	0.006	0.0051	0.0156	0.0019	0.0046	0.0198	0.0998	0.167	0.0018	0.0023	0.0069	0.018	0.0125	0.0062	0.0233	0.0041	0.0023
9	rs10990316	105541360	0.8	0.458652199356866	0.82	0.448736318624531	0.427735528371734	0.283517072647608	0.0022	0.0029	0.0227	0.1525	0.0058	0.1527	0.2521	0.0066	0.0014	0.006	0.0051	0.0156	0.0019	0.0046	0.0198	0.0996	0.167	0.0017	0.0023	0.007	0.0181	0.0125	0.0062	0.0233	0.0041	0.0023
9	rs56240533	105542832	0.8	0.458652199356866	0.82	0.448736318624531	0.414286782586519	0.266381645968273	0.0022	0.0029	0.0227	0.1525	0.0058	0.1527	0.252	0.0066	0.0014	0.006	0.0051	0.0156	0.0019	0.0046	0.0198	0.0996	0.167	0.0017	0.0023	0.007	0.0181	0.0125	0.0062	0.0233	0.0041	0.0023
9	rs79910823	105551012	0.82	0.36720095628419	0.82	0.448736318624531	0.535491375374419	0.26512132451297	0.0021	0.0027	0.0222	0.1534	0.0055	0.1535	0.2526	0.0068	0.0015	0.0061	0.0048	0.0156	0.0015	0.0047	0.0185	0.1007	0.167	0.0012	0.0026	0.0072	0.0192	0.0123	0.0058	0.0227	0.004	0.0019
9	rs1027261	105560931	0.82	0.36720095628419	0.82	0.448736318624531	0.537904677965743	0.272249140998348	0.0021	0.0027	0.0222	0.1534	0.0055	0.1535	0.2526	0.0068	0.0015	0.0061	0.0048	0.0156	0.0015	0.0047	0.0185	0.1007	0.167	0.0012	0.0026	0.0072	0.0192	0.0123	0.0058	0.0227	0.004	0.0019
9	rs34876726	105561145	0.82	0.36720095628419	0.82	0.448736318624531	0.537904677965743	0.272133711812303	0.0021	0.0027	0.0222	0.1534	0.0055	0.1535	0.2526	0.0068	0.0015	0.0061	0.0048	0.0156	0.0015	0.0047	0.0185	0.1007	0.167	0.0012	0.0026	0.0072	0.0192	0.0123	0.0058	0.0227	0.004	0.0019
9	rs75286067	105561483	0.82	0.36720095628419	0.82	0.448736318624531	0.530745073639041	0.251156942551563	0.0021	0.0027	0.0222	0.1535	0.0055	0.1535	0.2526	0.0068	0.0015	0.0061	0.0048	0.0156	0.0015	0.0047	0.0185	0.1007	0.167	0.0012	0.0026	0.0072	0.0192	0.0123	0.0058	0.0227	0.004	0.0019
9	rs80323925	105588001	0.82	0.36720095628419	0.82	0.448736318624531	0.52350207906397	0.252396086480084	0.0022	0.0027	0.0222	0.1536	0.0055	0.1535	0.2527	0.0068	0.0016	0.0061	0.0048	0.0156	0.0015	0.0047	0.0183	0.1008	0.1669	0.0012	0.0027	0.0072	0.0192	0.0123	0.0058	0.0227	0.004	0.0019
9	rs10990353	105593380	0.81	0.411214762386647	0.81	0.49521423796015	0.526018825689821	0.254201911278913	0.0022	0.0027	0.0222	0.1537	0.0055	0.1534	0.2527	0.0068	0.0016	0.0061	0.0048	0.0156	0.0015	0.0047	0.0182	0.101	0.1668	0.0012	0.0027	0.0072	0.0192	0.0123	0.0058	0.0227	0.0039	0.0019
9	rs77730495	105604787	0.82	0.36720095628419	0.81	0.49521423796015	0.554543682239894	0.208200494923219	0.0022	0.0027	0.0218	0.1537	0.0054	0.1535	0.2527	0.0068	0.0016	0.006	0.0049	0.0156	0.0014	0.0048	0.018	0.1013	0.1671	0.0012	0.0027	0.0075	0.0193	0.0123	0.0059	0.0225	0.0035	0.0019
9	rs7023672	105607335	0.82	0.36720095628419	0.81	0.49521423796015	0.550444045521322	0.18513789203775	0.0022	0.0027	0.0218	0.1536	0.0054	0.1535	0.2527	0.0068	0.0016	0.006	0.0049	0.0156	0.0014	0.0048	0.018	0.1014	0.1671	0.0012	0.0027	0.0075	0.0193	0.0123	0.0059	0.0224	0.0034	0.0018
9	rs17832202	105608660	0.82	0.36720095628419	0.82	0.448736318624531	0.553351991275538	0.190149301540982	0.0022	0.0027	0.0218	0.1536	0.0054	0.1535	0.2527	0.0068	0.0016	0.006	0.0049	0.0156	0.0014	0.0048	0.0179	0.1014	0.1671	0.0012	0.0027	0.0075	0.0194	0.0123	0.0059	0.0224	0.0034	0.0018
9	rs112527595	105626184	0.83	0.326509998324372	0.82	0.448736318624531	0.562385683300469	0.126747391541924	0.002	0.0026	0.0207	0.1516	0.0053	0.1557	0.2493	0.0075	0.0013	0.0059	0.0053	0.0152	0.0011	0.0047	0.0167	0.1018	0.1695	9e-04	0.0027	0.0082	0.0211	0.0125	0.0073	0.0216	0.0038	0.0016
9	rs62574363	105633255	0.83	0.326509998324372	0.82	0.448736318624531	0.563586459478229	0.123914232541766	0.002	0.0026	0.0207	0.1515	0.0053	0.1557	0.2492	0.0075	0.0013	0.0059	0.0053	0.0152	0.0011	0.0047	0.0167	0.1018	0.1695	9e-04	0.0027	0.0082	0.0211	0.0125	0.0073	0.0216	0.0038	0.0016
9	rs117610160	105646846	0.83	0.326509998324372	0.82	0.448736318624531	0.575120926049328	0.133843103909658	0.002	0.0026	0.0206	0.1514	0.0053	0.1559	0.249	0.0075	0.0012	0.0059	0.0053	0.0152	0.0011	0.0047	0.0166	0.1018	0.1696	8e-04	0.0027	0.0083	0.0212	0.0125	0.0074	0.0216	0.0038	0.0016
9	rs78909003	105650242	0.83	0.326509998324372	0.82	0.448736318624531	0.586356286231167	0.147232115951566	0.002	0.0026	0.0206	0.1513	0.0053	0.1559	0.2489	0.0075	0.0012	0.0059	0.0054	0.0152	0.0011	0.0047	0.0166	0.1018	0.1697	8e-04	0.0027	0.0083	0.0213	0.0125	0.0074	0.0216	0.0038	0.0016
9	rs10990369	105658690	0.83	0.326509998324372	0.82	0.448736318624531	0.593173287985702	0.170481345438242	0.002	0.0026	0.0206	0.1513	0.0053	0.1559	0.2489	0.0075	0.0012	0.0059	0.0054	0.0152	0.0011	0.0047	0.0166	0.1018	0.1697	8e-04	0.0027	0.0083	0.0213	0.0125	0.0074	0.0216	0.0038	0.0016
9	rs76089840	105680489	0.83	0.326509998324372	0.82	0.448736318624531	0.607607566791926	0.187893636225069	0.0021	0.0027	0.0206	0.1513	0.0054	0.1559	0.2488	0.0076	0.0013	0.0059	0.0054	0.0151	0.0011	0.0047	0.0166	0.1018	0.1696	9e-04	0.0027	0.0083	0.0213	0.0125	0.0075	0.0217	0.0038	0.0017
9	rs12554908	105697991	0.83	0.326509998324372	0.82	0.448736318624531	0.594062179898063	0.194273865754705	0.0021	0.0027	0.0206	0.1512	0.0054	0.1556	0.2486	0.0077	0.0013	0.0059	0.0054	0.0151	0.0012	0.0048	0.0165	0.1015	0.1692	9e-04	0.0028	0.0087	0.0214	0.0126	0.0075	0.0219	0.0039	0.0018
9	rs1342897	105701228	0.83	0.326509998324372	0.82	0.448736318624531	0.600645361644224	0.196451224054656	0.0021	0.0027	0.0206	0.1511	0.0054	0.1556	0.2486	0.0077	0.0014	0.0059	0.0054	0.0151	0.0012	0.0048	0.0165	0.1015	0.1691	9e-04	0.0028	0.0087	0.0214	0.0126	0.0075	0.0219	0.0039	0.0018
9	rs75372664	105704084	0.83	0.326509998324372	0.82	0.448736318624531	0.592763238066758	0.182396111102832	0.0021	0.0027	0.0206	0.1511	0.0054	0.1556	0.2485	0.0077	0.0014	0.0059	0.0054	0.0151	0.0012	0.0048	0.0164	0.1015	0.1691	9e-04	0.0028	0.0087	0.0214	0.0125	0.0075	0.0219	0.0039	0.0019
9	rs10990387	105706036	0.83	0.326509998324372	0.83	0.405269641990714	0.603949518012287	0.187791323970311	0.0023	0.0027	0.0206	0.1511	0.0054	0.1555	0.2482	0.0077	0.0015	0.0059	0.0054	0.0151	0.0011	0.0048	0.0164	0.1015	0.1693	9e-04	0.0028	0.0087	0.0213	0.0124	0.0075	0.0219	0.0039	0.0022
9	rs10512308	105711655	0.83	0.326509998324372	0.83	0.405269641990714	0.60002676399416	0.164190091256066	0.0023	0.0027	0.0206	0.1511	0.0054	0.1555	0.2482	0.0077	0.0015	0.0059	0.0054	0.0151	0.0011	0.0048	0.0164	0.1014	0.1693	9e-04	0.0028	0.0087	0.0213	0.0124	0.0075	0.0219	0.0039	0.0022
9	rs7041776	105729016	0.83	0.326509998324372	0.83	0.405269641990714	0.575794889887308	0.122243402239021	0.0025	0.0027	0.0206	0.1512	0.0054	0.1554	0.2482	0.0077	0.0016	0.0059	0.0054	0.0151	0.0012	0.0048	0.0163	0.101	0.1695	0.001	0.0029	0.0087	0.0212	0.0124	0.0075	0.0218	0.0039	0.0022
9	rs58637048	105734134	0.83	0.326509998324372	0.83	0.405269641990714	0.580861337648656	0.117368653990586	0.0026	0.0027	0.0206	0.1513	0.0054	0.1553	0.2482	0.0077	0.0016	0.0059	0.0054	0.0151	0.0012	0.0048	0.0161	0.1008	0.1696	0.001	0.0029	0.0086	0.0211	0.0124	0.0076	0.0217	0.0039	0.0023
9	rs1342899	105735195	0.83	0.326509998324372	0.86	0.29215087580064	0.592899906781708	0.099852929030262	0.0026	0.0027	0.0206	0.1511	0.0054	0.1553	0.2481	0.0077	0.0016	0.0059	0.0057	0.0151	0.0012	0.0049	0.0161	0.1008	0.1693	0.001	0.0029	0.0087	0.0211	0.0124	0.0076	0.0218	0.0039	0.0024
9	rs78095167	105738340	0.83	0.326509998324372	0.86	0.29215087580064	0.581267545954575	0.0774311560206169	0.0026	0.0027	0.0206	0.151	0.0055	0.1551	0.248	0.0077	0.0016	0.0063	0.0057	0.0151	0.0012	0.0049	0.0161	0.1005	0.1693	0.001	0.0029	0.0087	0.0211	0.0124	0.0077	0.0218	0.004	0.0024
9	rs10990411	105752914	0.85	0.254661707966279	0.87	0.259919603286658	1.24980416699755	0.0833121191099893	0.0027	0.0027	0.0211	0.1504	0.0059	0.1516	0.2439	0.0085	0.0018	0.0065	0.0059	0.0153	0.0012	0.0057	0.0163	0.101	0.1695	0.0014	0.0038	0.0087	0.0213	0.0118	0.0093	0.0223	0.005	0.0025
9	rs1341205	105757756	0.85	0.254661707966279	0.88	0.230271256315472	1.2616393791139	0.0630754403159176	0.0027	0.0026	0.021	0.1501	0.0058	0.1505	0.2447	0.0085	0.0018	0.0064	0.0059	0.0153	0.0012	0.0057	0.0163	0.1016	0.1695	0.0015	0.0038	0.0087	0.0212	0.0117	0.0094	0.0224	0.005	0.0025
9	rs10115583	105758377	0.85	0.254661707966279	0.89	0.20310604818777	1.2707797453142	0.0705940384961114	0.0027	0.0026	0.021	0.1501	0.0058	0.1504	0.2447	0.0085	0.0018	0.0064	0.0059	0.0153	0.0012	0.0057	0.0164	0.1017	0.1695	0.0015	0.0038	0.0087	0.0212	0.0117	0.0094	0.0224	0.0051	0.0025
9	rs79034336	105759232	0.85	0.254661707966279	0.89	0.20310604818777	1.28041848805339	0.0738002367806995	0.0027	0.0026	0.021	0.1501	0.0058	0.1504	0.2448	0.0085	0.0018	0.0064	0.0059	0.0153	0.0012	0.0057	0.0164	0.1017	0.1695	0.0015	0.0038	0.0087	0.0212	0.0117	0.0094	0.0224	0.0051	0.0025
9	rs75706430	105762217	0.85	0.254661707966279	0.89	0.20310604818777	1.29683005863985	0.0716562263313227	0.0027	0.0026	0.021	0.1502	0.0058	0.1503	0.2449	0.0085	0.0018	0.0064	0.006	0.0153	0.0012	0.0057	0.0164	0.1017	0.1695	0.0015	0.0038	0.0087	0.0212	0.0117	0.0094	0.0224	0.0051	0.0025
9	rs10760932	105764116	0.85	0.254661707966279	0.89	0.20310604818777	1.27389511321447	0.081282539539209	0.0027	0.0026	0.021	0.1504	0.0058	0.1505	0.245	0.0085	0.0018	0.0064	0.006	0.0153	0.0012	0.0057	0.0163	0.1018	0.1696	0.0015	0.0038	0.0087	0.0211	0.0116	0.0094	0.022	0.005	0.0025
9	rs2298050	105767481	0.85	0.254661707966279	0.89	0.20310604818777	1.26323947071442	0.0764802456905709	0.0027	0.0026	0.021	0.1504	0.0058	0.1504	0.2451	0.0085	0.0018	0.0065	0.006	0.0153	0.0012	0.0057	0.0162	0.1017	0.1694	0.0015	0.0038	0.0087	0.0211	0.0116	0.0094	0.0219	0.005	0.0025
9	rs2298051	105767536	0.85	0.254661707966279	0.89	0.20310604818777	0.300325078596342	0.0799407688518191	0.0027	0.0026	0.0204	0.1511	0.0057	0.152	0.2462	0.0085	0.0018	0.0065	0.0059	0.0152	0.0012	0.0051	0.0159	0.1024	0.1704	0.0015	0.0016	0.0087	0.0211	0.0114	0.0088	0.0218	0.005	0.0025
9	rs16922388	105767798	0.85	0.254661707966279	0.89	0.20310604818777	0.297457579253731	0.0807596632599338	0.0027	0.0026	0.0204	0.1511	0.0056	0.152	0.2462	0.0085	0.0018	0.0065	0.0059	0.0152	0.0012	0.0051	0.0159	0.1024	0.1704	0.0015	0.0016	0.0087	0.0211	0.0114	0.0088	0.0218	0.005	0.0025
9	rs10990434	105773088	0.85	0.254661707966279	0.89	0.20310604818777	0.30056875841534	0.0804614915184349	0.0027	0.0026	0.0204	0.1514	0.0055	0.1519	0.2463	0.0085	0.0018	0.0065	0.0059	0.0152	0.0012	0.0051	0.0159	0.1022	0.1703	0.0015	0.0016	0.0087	0.0211	0.0115	0.0088	0.0218	0.005	0.0025
9	rs7856837	105778790	0.85	0.254661707966279	0.89	0.20310604818777	0.296343699763888	0.0695384392031729	0.0028	0.0026	0.0204	0.1515	0.0055	0.1519	0.2464	0.0085	0.0018	0.0065	0.0059	0.0152	0.0012	0.0051	0.016	0.1022	0.17	0.0015	0.0016	0.0087	0.0211	0.0116	0.0088	0.0218	0.0051	0.0025
9	rs10820340	105779244	0.85	0.254661707966279	0.89	0.20310604818777	0.295666774241181	0.0715142217941962	0.0028	0.0026	0.0204	0.1515	0.0055	0.1518	0.2464	0.0085	0.0018	0.0065	0.0059	0.0152	0.0012	0.0051	0.016	0.1021	0.1699	0.0015	0.0017	0.0087	0.0211	0.0116	0.0088	0.0218	0.0051	0.0025
9	rs62576158	105779445	0.85	0.254661707966279	0.89	0.20310604818777	0.295666774241181	0.0717272723099275	0.0028	0.0026	0.0204	0.1515	0.0055	0.1518	0.2464	0.0085	0.0018	0.0065	0.0059	0.0152	0.0012	0.0051	0.016	0.1021	0.1699	0.0015	0.0017	0.0087	0.0211	0.0116	0.0088	0.0218	0.0051	0.0025
9	rs13289480	105780450	0.85	0.254661707966279	0.89	0.20310604818777	0.292774996865274	0.0720117473988008	0.0028	0.0026	0.0204	0.1514	0.0055	0.1517	0.2466	0.0085	0.0018	0.0065	0.0059	0.0152	0.0012	0.0051	0.016	0.1022	0.1701	0.0015	0.0017	0.0087	0.021	0.0116	0.0088	0.0217	0.0051	0.0025
9	rs117142631	105780616	0.85	0.254661707966279	0.89	0.20310604818777	0.292630805425605	0.0715852094895178	0.0028	0.0026	0.0204	0.1514	0.0055	0.1517	0.2466	0.0085	0.0018	0.0065	0.0059	0.0152	0.0012	0.0051	0.016	0.1022	0.1701	0.0015	0.0017	0.0087	0.021	0.0116	0.0088	0.0217	0.0051	0.0025
9	rs10990443	105786276	0.85	0.254661707966279	0.89	0.20310604818777	0.294460027480629	0.0564303715929338	0.0028	0.0026	0.0204	0.1516	0.0055	0.1516	0.2468	0.0085	0.0018	0.0065	0.006	0.0151	0.0013	0.0052	0.016	0.1018	0.1694	0.0015	0.0018	0.0087	0.0211	0.0117	0.0088	0.0216	0.0051	0.0025
9	rs13288301	105788505	0.85	0.254661707966279	0.89	0.20310604818777	0.309609024052005	0.0407675332562023	0.0028	0.0026	0.0204	0.1514	0.0055	0.1514	0.2472	0.0085	0.0019	0.0065	0.0061	0.0152	0.0014	0.0053	0.0158	0.1015	0.1691	0.0016	0.0018	0.0088	0.0211	0.0117	0.0089	0.0215	0.0053	0.0026
9	rs1592043	105791858	0.85	0.254661707966279	0.89	0.20310604818777	0.334991268863132	0.0334647283977128	0.0029	0.0026	0.0204	0.1513	0.0054	0.1513	0.2473	0.0085	0.002	0.0065	0.0061	0.0154	0.0014	0.0054	0.0158	0.1012	0.1689	0.0016	0.0018	0.0087	0.0211	0.0117	0.009	0.0215	0.0053	0.0026
9	rs10990460	105794662	0.85	0.254661707966279	0.89	0.20310604818777	0.326685757049695	0.0340780870354446	0.0029	0.0026	0.0204	0.1512	0.0054	0.1515	0.2471	0.0085	0.002	0.0065	0.0061	0.0155	0.0014	0.0054	0.016	0.1012	0.1686	0.0016	0.0018	0.0087	0.0211	0.0118	0.009	0.0216	0.0053	0.0026
9	rs12344642	105794830	0.85	0.254661707966279	0.89	0.20310604818777	0.32887970504165	0.0328564964502637	0.0029	0.0026	0.0204	0.1512	0.0054	0.1515	0.2471	0.0085	0.002	0.0065	0.0061	0.0155	0.0014	0.0054	0.016	0.1012	0.1685	0.0016	0.0018	0.0087	0.0212	0.0118	0.009	0.0216	0.0053	0.0026
9	rs10820355	105801900	0.85	0.254661707966279	0.89	0.20310604818777	0.430368848471373	0.0127430628640158	0.0029	0.0027	0.0207	0.1511	0.0053	0.1485	0.2484	0.0085	0.0021	0.0067	0.006	0.0152	0.0014	0.0054	0.0154	0.1017	0.1689	0.0017	0.002	0.0085	0.0213	0.0118	0.0092	0.0217	0.0056	0.0028
9	rs10739864	105805249	0.85	0.254661707966279	0.89	0.20310604818777	0.40570559467111	0.0119266993199836	0.0029	0.0025	0.0209	0.1508	0.0054	0.1487	0.2486	0.0085	0.0021	0.0068	0.006	0.0149	0.0015	0.0053	0.0157	0.102	0.169	0.0017	0.0019	0.0083	0.021	0.0118	0.0092	0.0217	0.0055	0.0028
9	rs1868351	105812577	0.85	0.254661707966279	0.9	0.178319663885856	0.410385507755897	0.0105204829500644	0.0029	0.0025	0.0209	0.1508	0.0054	0.1486	0.2485	0.0085	0.0021	0.0068	0.006	0.0149	0.0015	0.0053	0.0157	0.102	0.169	0.0017	0.002	0.0083	0.021	0.0118	0.0093	0.0217	0.0055	0.0029
9	rs10820367	105816279	0.85	0.254661707966279	0.9	0.178319663885856	0.428320017896191	0.00875048868656048	0.003	0.0025	0.0209	0.1507	0.0054	0.1484	0.2483	0.0085	0.0021	0.0068	0.006	0.0149	0.0015	0.0054	0.0157	0.1021	0.1689	0.0017	0.002	0.0082	0.021	0.0118	0.0094	0.0217	0.0055	0.0029
9	rs843190	105824863	0.85	0.254661707966279	0.9	0.178319663885856	0.422899561301729	0.00792846781740139	0.003	0.0026	0.0209	0.1508	0.0054	0.1484	0.248	0.0085	0.0021	0.0069	0.006	0.015	0.0015	0.0054	0.0156	0.102	0.1691	0.0017	0.002	0.0081	0.021	0.0118	0.0094	0.0217	0.0055	0.003
9	rs77322577	105835972	0.85	0.254661707966279	0.9	0.178319663885856	0.462954898608808	0.00846317260791441	0.003	0.0026	0.0205	0.1512	0.0054	0.1486	0.2477	0.0085	0.0021	0.0069	0.006	0.015	0.0016	0.0054	0.0155	0.1017	0.1697	0.0014	0.002	0.0081	0.021	0.0119	0.0095	0.0216	0.0055	0.003
9	rs843167	105837587	0.85	0.254661707966279	0.9	0.178319663885856	0.472172434270947	0.00833421748974815	0.003	0.0026	0.0205	0.1512	0.0054	0.1485	0.2476	0.0085	0.0021	0.0069	0.006	0.015	0.0016	0.0054	0.0155	0.1018	0.1697	0.0014	0.002	0.0081	0.021	0.0119	0.0095	0.0216	0.0056	0.0031
9	rs111665075	105840749	0.85	0.254661707966279	0.9	0.178319663885856	0.463866584079381	0.00733959634483772	0.003	0.0028	0.0205	0.1512	0.0054	0.1484	0.2474	0.0085	0.0021	0.0069	0.006	0.015	0.0016	0.0057	0.0155	0.1015	0.1697	0.0014	0.002	0.0081	0.021	0.0119	0.0094	0.0216	0.0056	0.0031
9	rs843166	105842362	0.85	0.254661707966279	0.89	0.20310604818777	0.45949848466325	0.00733959634483772	0.003	0.0029	0.0205	0.151	0.0054	0.1487	0.2474	0.0085	0.0021	0.0069	0.006	0.015	0.0016	0.0057	0.0154	0.1016	0.1697	0.0014	0.002	0.0081	0.021	0.0119	0.0094	0.0216	0.0056	0.0031
9	rs843158	105847555	0.87	0.194736090082605	0.89	0.20310604818777	0.709788272373722	0.0243606587246182	0.0029	0.0033	0.0187	0.1516	0.0052	0.1469	0.2468	0.0085	0.002	0.0063	0.0057	0.0149	0.0019	0.0053	0.0143	0.103	0.1725	0.0014	0.0026	0.0086	0.0217	0.0115	0.01	0.0209	0.0054	0.0032
9	rs843157	105847806	0.87	0.194736090082605	0.89	0.20310604818777	0.830530982417278	0.0403786316930395	0.0029	0.0033	0.0182	0.1527	0.0051	0.1469	0.2463	0.0082	0.002	0.0062	0.0057	0.0146	0.0019	0.0052	0.0138	0.1036	0.1739	0.0015	0.0027	0.0084	0.022	0.0112	0.0099	0.0204	0.0054	0.0034
9	rs7038131	105854589	0.87	0.194736090082605	0.89	0.20310604818777	0.985353226075033	0.0367416267445653	0.0029	0.0033	0.0177	0.1537	0.0051	0.1467	0.2457	0.008	0.002	0.0061	0.0056	0.0142	0.002	0.0051	0.0133	0.1042	0.1752	0.0016	0.0029	0.0083	0.0222	0.0109	0.0098	0.0198	0.0054	0.0036
9	rs1349127	105857686	0.87	0.194736090082605	0.89	0.20310604818777	0.998012111179518	0.0310135842277934	0.0029	0.0033	0.0177	0.1538	0.0051	0.1467	0.2457	0.008	0.002	0.0061	0.0057	0.0142	0.002	0.0051	0.0133	0.1042	0.1752	0.0016	0.0029	0.0083	0.0222	0.0109	0.0098	0.0198	0.0054	0.0036
9	rs843169	105862251	0.87	0.194736090082605	0.89	0.20310604818777	1.04851589413599	0.0232756908926262	0.0029	0.0033	0.0172	0.1538	0.0051	0.1469	0.2456	0.008	0.0021	0.006	0.0057	0.0142	0.002	0.0051	0.0134	0.1041	0.1753	0.0016	0.0029	0.0083	0.0222	0.0109	0.0098	0.0199	0.0054	0.0037
9	rs17774160	105863440	0.87	0.194736090082605	0.89	0.20310604818777	1.05815782456805	0.021838138548968	0.0029	0.0033	0.0172	0.1538	0.0051	0.1469	0.2456	0.008	0.0021	0.006	0.0057	0.0142	0.002	0.0051	0.0134	0.1041	0.1753	0.0016	0.003	0.0083	0.0222	0.0109	0.0098	0.0199	0.0054	0.0037
9	rs1417702	105864747	0.87	0.194736090082605	0.89	0.20310604818777	1.05982684667961	0.0215476404171918	0.0029	0.0033	0.0172	0.1538	0.0051	0.147	0.2456	0.008	0.0021	0.006	0.0057	0.0142	0.002	0.0051	0.0134	0.1041	0.1753	0.0016	0.003	0.0083	0.0222	0.0109	0.0098	0.0199	0.0054	0.0037
9	rs12686544	105868318	0.87	0.194736090082605	0.89	0.20310604818777	1.0626402219631	0.0213001342230555	0.0029	0.0033	0.0171	0.1538	0.0051	0.147	0.2456	0.008	0.0021	0.006	0.0057	0.0142	0.002	0.0051	0.0134	0.1041	0.1753	0.0016	0.003	0.0083	0.0222	0.0109	0.0098	0.0199	0.0054	0.0037
9	rs1448588	105870504	0.87	0.194736090082605	0.89	0.20310604818777	1.06431208173796	0.0213001342230555	0.0029	0.0033	0.0171	0.1538	0.0051	0.147	0.2456	0.008	0.0021	0.006	0.0057	0.0142	0.002	0.0051	0.0134	0.1041	0.1753	0.0016	0.003	0.0083	0.0222	0.0109	0.0098	0.0199	0.0054	0.0037
9	rs10820377	105875380	0.87	0.194736090082605	0.89	0.20310604818777	1.10260829992811	0.0244924375674286	0.0029	0.0033	0.0171	0.1541	0.0051	0.1468	0.2458	0.0079	0.0021	0.006	0.0057	0.0141	0.002	0.005	0.0138	0.1041	0.1754	0.0016	0.003	0.0081	0.0223	0.0108	0.0098	0.0197	0.0053	0.0037
9	rs6479157	105875656	0.87	0.194736090082605	0.89	0.20310604818777	1.10162646600146	0.024668668750964	0.0029	0.0033	0.0171	0.1541	0.0051	0.1468	0.2458	0.0079	0.0021	0.006	0.0057	0.0141	0.002	0.005	0.0138	0.1041	0.1754	0.0016	0.003	0.0081	0.0223	0.0108	0.0098	0.0198	0.0053	0.0037
9	rs117623705	105881012	0.87	0.194736090082605	0.89	0.20310604818777	1.08862789272199	0.032906986185002	0.0029	0.0033	0.0171	0.154	0.0051	0.1468	0.2457	0.0079	0.0021	0.006	0.0057	0.0141	0.0021	0.005	0.0138	0.1041	0.1754	0.0016	0.003	0.0082	0.0224	0.0108	0.0098	0.0198	0.0052	0.0037
9	rs78221679	105882776	0.87	0.194736090082605	0.89	0.20310604818777	1.0884502576042	0.0353201105655353	0.0029	0.0033	0.0171	0.1539	0.0051	0.1468	0.2456	0.0078	0.0021	0.006	0.0057	0.0141	0.0021	0.005	0.0138	0.1042	0.1754	0.0016	0.003	0.0082	0.0224	0.0108	0.0098	0.0199	0.0052	0.0038
9	rs10820381	105898182	0.87	0.194736090082605	0.89	0.20310604818777	1.08401314445896	0.0425666138932517	0.003	0.0033	0.0172	0.1537	0.0052	0.1467	0.2452	0.0078	0.0022	0.0059	0.0057	0.0141	0.0021	0.005	0.0138	0.1042	0.1754	0.0016	0.003	0.0084	0.0225	0.0107	0.0097	0.0201	0.0051	0.0038
9	rs7036914	105901777	0.87	0.194736090082605	0.89	0.20310604818777	1.08445652977868	0.0414942138465787	0.003	0.0033	0.0172	0.1537	0.0052	0.1467	0.2452	0.0078	0.0022	0.0059	0.0057	0.0141	0.0021	0.005	0.0138	0.1042	0.1754	0.0016	0.003	0.0084	0.0225	0.0107	0.0097	0.0201	0.0051	0.0038
9	rs117385435	105904487	0.87	0.194736090082605	0.9	0.178319663885856	1.06246429817017	0.0375423738205009	0.003	0.0033	0.0172	0.1537	0.0052	0.1467	0.2449	0.0078	0.0022	0.0059	0.0057	0.0141	0.0021	0.0053	0.0138	0.1042	0.1754	0.0016	0.003	0.0084	0.0225	0.0107	0.0097	0.0201	0.0051	0.0038
9	rs118051701	105931717	0.87	0.194736090082605	0.89	0.20310604818777	1.18612692723542	0.0482300619421839	0.0031	0.0033	0.0171	0.1535	0.0052	0.1462	0.2445	0.0077	0.0022	0.0058	0.0057	0.0142	0.0023	0.0053	0.0139	0.1044	0.1753	0.0016	0.0031	0.0083	0.0225	0.0107	0.0098	0.0202	0.0051	0.004
9	rs118142669	105934406	0.87	0.194736090082605	0.9	0.178319663885856	1.2362374485101	0.0602078881705046	0.0031	0.0033	0.0171	0.1534	0.0053	0.1461	0.2442	0.0076	0.0022	0.0058	0.0057	0.0143	0.0024	0.0053	0.0139	0.1044	0.1753	0.0017	0.0031	0.0083	0.0225	0.0107	0.0099	0.0203	0.0051	0.0041
9	rs11795170	105937450	0.87	0.194736090082605	0.9	0.178319663885856	1.27833718833373	0.05559810062116	0.0032	0.0034	0.017	0.1533	0.0053	0.146	0.2441	0.0076	0.0022	0.0057	0.0057	0.0143	0.0025	0.0053	0.0139	0.1045	0.1753	0.0017	0.0031	0.0083	0.0226	0.0106	0.0099	0.0203	0.0051	0.0042
9	rs12000810	105941081	0.87	0.194736090082605	0.9	0.178319663885856	1.33527153674453	0.0555343001299485	0.0032	0.0034	0.017	0.1529	0.0053	0.1458	0.2443	0.0076	0.0022	0.0056	0.0058	0.0144	0.0026	0.0053	0.0139	0.1045	0.1752	0.0017	0.0032	0.0083	0.0226	0.0106	0.0099	0.0203	0.0051	0.0043
9	rs4742875	105942403	0.87	0.194736090082605	0.9	0.178319663885856	1.34866211764947	0.0684894613515642	0.0033	0.0034	0.017	0.1529	0.0054	0.1457	0.2442	0.0076	0.0022	0.0056	0.0058	0.0143	0.0026	0.0053	0.0139	0.1046	0.1752	0.0018	0.0032	0.0083	0.0226	0.0106	0.0099	0.0204	0.0051	0.0043
9	rs1375208	105948643	0.87	0.194736090082605	0.9	0.178319663885856	1.28439546890015	0.0657248103554175	0.0034	0.0034	0.0169	0.1529	0.0054	0.1456	0.244	0.0076	0.0022	0.0057	0.0058	0.0142	0.0027	0.0053	0.014	0.1046	0.1751	0.0018	0.0031	0.0083	0.0226	0.0106	0.0099	0.0204	0.0052	0.0044
9	rs41306449	105950702	0.87	0.194736090082605	0.9	0.178319663885856	1.28449021630981	0.0827086536909707	0.0034	0.0034	0.0169	0.1529	0.0054	0.1455	0.244	0.0076	0.0022	0.0057	0.0058	0.0142	0.0027	0.0053	0.014	0.1046	0.175	0.0018	0.0031	0.0083	0.0226	0.0106	0.0099	0.0205	0.0052	0.0044
9	rs4743633	105955711	0.87	0.194736090082605	0.9	0.178319663885856	1.28524829161898	0.084980754784386	0.0034	0.0034	0.0169	0.1529	0.0055	0.1452	0.2439	0.0076	0.0022	0.0058	0.0059	0.0141	0.0027	0.0053	0.014	0.1045	0.175	0.0018	0.003	0.0083	0.0226	0.0106	0.0098	0.0207	0.0052	0.0044
9	rs12344406	105956564	0.87	0.194736090082605	0.9	0.178319663885856	1.28420598208459	0.0902998883975837	0.0034	0.0034	0.0169	0.1529	0.0055	0.1452	0.2439	0.0076	0.0022	0.0058	0.0059	0.0141	0.0027	0.0053	0.014	0.1045	0.1749	0.0018	0.003	0.0083	0.0226	0.0106	0.0098	0.0207	0.0052	0.0044
9	rs1597206	105956923	0.87	0.194736090082605	0.9	0.178319663885856	1.28392177187222	0.0897543985335138	0.0034	0.0034	0.0169	0.1529	0.0055	0.1452	0.2439	0.0076	0.0022	0.0058	0.0059	0.0141	0.0027	0.0053	0.014	0.1045	0.1749	0.0018	0.003	0.0083	0.0226	0.0106	0.0098	0.0207	0.0052	0.0044
9	rs7856077	105968807	0.88	0.168925028033099	0.9	0.178319663885856	0.765442450752194	0.102135909969483	0.0036	0.003	0.019	0.1561	0.0065	0.1436	0.233	0.0074	0.0025	0.0074	0.0061	0.0145	0.0034	0.0058	0.0157	0.1079	0.1687	0.0025	0.0034	0.0087	0.0241	0.0112	0.0104	0.0195	0.0058	0.0048
9	rs1823279	105969101	0.88	0.168925028033099	0.89	0.20310604818777	0.721173884610367	0.106179179038165	0.0039	0.0033	0.019	0.1567	0.0067	0.1433	0.2329	0.0073	0.0025	0.0074	0.0059	0.0143	0.0035	0.0057	0.0157	0.1085	0.1685	0.0026	0.0035	0.0086	0.0239	0.0111	0.0105	0.0188	0.0058	0.0048
9	rs75166492	105969283	0.88	0.168925028033099	0.89	0.20310604818777	0.718562245454423	0.123914232541766	0.0039	0.0032	0.019	0.1568	0.0068	0.1434	0.233	0.0073	0.0025	0.0074	0.0059	0.0143	0.0036	0.0057	0.0157	0.1086	0.1684	0.0026	0.0035	0.0086	0.0239	0.0111	0.0105	0.0188	0.0058	0.0048
9	rs55646509	105971928	0.88	0.168925028033099	0.89	0.20310604818777	0.690405540779969	0.124178823883261	0.0038	0.0032	0.0189	0.157	0.0068	0.1436	0.2334	0.0073	0.0024	0.0075	0.0058	0.0141	0.0036	0.0056	0.0154	0.1088	0.1683	0.0027	0.0035	0.0087	0.0237	0.011	0.0105	0.0186	0.0058	0.0048
9	rs17370395	105976900	0.88	0.168925028033099	0.89	0.20310604818777	0.676044294761089	0.135662050367464	0.0038	0.0032	0.0189	0.1571	0.0069	0.1437	0.2336	0.0073	0.0024	0.0075	0.0058	0.0141	0.0036	0.0056	0.0153	0.1089	0.1682	0.0027	0.0035	0.0087	0.0236	0.0109	0.0105	0.0185	0.0058	0.0048
9	rs17775713	105977028	0.88	0.168925028033099	0.89	0.20310604818777	0.675971740794444	0.139418965422026	0.0038	0.0032	0.0189	0.1571	0.0069	0.1437	0.2336	0.0073	0.0024	0.0075	0.0058	0.0141	0.0036	0.0056	0.0153	0.1089	0.1682	0.0027	0.0035	0.0087	0.0236	0.0109	0.0105	0.0185	0.0058	0.0048
9	rs4743635	105977052	0.88	0.168925028033099	0.89	0.20310604818777	0.675609023475623	0.130861674616815	0.0038	0.0032	0.0189	0.1571	0.0069	0.1437	0.2336	0.0073	0.0024	0.0075	0.0058	0.0141	0.0036	0.0056	0.0153	0.109	0.1682	0.0027	0.0035	0.0087	0.0236	0.0109	0.0105	0.0185	0.0058	0.0048
9	rs7029006	105982052	0.88	0.168925028033099	0.9	0.178319663885856	0.848561127194413	0.0846763759828098	0.0037	0.0029	0.0186	0.1579	0.0071	0.1443	0.235	0.0072	0.0021	0.0077	0.0055	0.0134	0.0039	0.0053	0.0153	0.1104	0.1671	0.0028	0.0038	0.009	0.023	0.0104	0.0105	0.0177	0.0059	0.0046
9	rs10521064	105982072	0.88	0.168925028033099	0.9	0.178319663885856	0.848480984209889	0.086969890460622	0.0037	0.0029	0.0186	0.1579	0.0071	0.1442	0.235	0.0072	0.0021	0.0077	0.0055	0.0134	0.0039	0.0053	0.0153	0.1104	0.1671	0.0028	0.0038	0.009	0.023	0.0104	0.0105	0.0177	0.0059	0.0046
9	rs1176190	105992967	0.88	0.168925028033099	0.9	0.178319663885856	0.851769487914973	0.0705234598699202	0.0037	0.0029	0.0186	0.1579	0.0071	0.1456	0.2348	0.0072	0.0021	0.0076	0.0056	0.0135	0.0039	0.0053	0.0153	0.1102	0.1653	0.0029	0.0039	0.0088	0.0233	0.0105	0.0106	0.0177	0.006	0.0046
9	rs7865219	105999196	0.88	0.168925028033099	0.9	0.178319663885856	0.853616627187122	0.0708766457271976	0.0037	0.0029	0.0186	0.1578	0.0071	0.1457	0.2348	0.0072	0.0021	0.0076	0.0056	0.0135	0.0039	0.0053	0.0153	0.1104	0.1651	0.0029	0.0039	0.0088	0.0233	0.0105	0.0106	0.0177	0.006	0.0046
9	rs10990647	106005399	0.88	0.168925028033099	0.9	0.178319663885856	0.803014572023414	0.0635475851875955	0.0038	0.0029	0.0185	0.1584	0.0071	0.1454	0.2343	0.0073	0.0021	0.0076	0.0057	0.0135	0.0039	0.0053	0.0154	0.1104	0.1649	0.0032	0.0039	0.0088	0.0232	0.0105	0.0105	0.0177	0.006	0.0045
9	rs12685060	106010889	0.88	0.168925028033099	0.9	0.178319663885856	0.785021947821057	0.075679389756665	0.0038	0.0029	0.0185	0.1591	0.0071	0.145	0.2339	0.0074	0.0021	0.0076	0.0057	0.0135	0.0039	0.0053	0.0154	0.1104	0.1648	0.0034	0.0039	0.0088	0.0231	0.0104	0.0106	0.0177	0.006	0.0045
9	rs35006568	106013438	0.88	0.168925028033099	0.9	0.178319663885856	0.761537139642077	0.0746651251279482	0.0038	0.0029	0.0185	0.1592	0.0072	0.1446	0.2341	0.0075	0.0021	0.0076	0.0057	0.0135	0.0039	0.0053	0.0155	0.1106	0.1648	0.0034	0.0039	0.0088	0.0231	0.0104	0.0106	0.0177	0.006	0.0045
9	rs16922663	106017998	0.88	0.168925028033099	0.9	0.178319663885856	0.733542310644888	0.0614013765815832	0.0038	0.0029	0.0184	0.1594	0.0072	0.1438	0.2344	0.0077	0.002	0.0076	0.0058	0.0134	0.0038	0.0053	0.0155	0.1109	0.1648	0.0034	0.0038	0.0088	0.0231	0.0104	0.0106	0.0176	0.006	0.0044
9	rs16922670	106024220	0.88	0.168925028033099	0.9	0.178319663885856	0.732639657281844	0.05739727393325	0.0038	0.0029	0.0184	0.1595	0.0072	0.1438	0.2344	0.0077	0.002	0.0076	0.0058	0.0134	0.0038	0.0053	0.0156	0.1109	0.1648	0.0034	0.0038	0.0088	0.0231	0.0104	0.0106	0.0176	0.006	0.0044
9	rs117538978	106033995	0.89	0.145699762692903	0.9	0.178319663885856	0.68784416829246	0.0558536176850008	0.0038	0.0029	0.0184	0.1596	0.0072	0.1439	0.234	0.0077	0.002	0.0076	0.0059	0.0134	0.0038	0.0053	0.0156	0.1109	0.165	0.0034	0.0037	0.0088	0.0229	0.0104	0.0107	0.0176	0.0061	0.0043
9	rs190745955	106045209	0.89	0.145699762692903	0.9	0.178319663885856	0.62668080652609	0.0493152094981263	0.0038	0.0029	0.0184	0.1599	0.0072	0.1441	0.2333	0.0077	0.0019	0.0076	0.0061	0.0134	0.0038	0.0053	0.0156	0.1109	0.1653	0.0034	0.0036	0.0088	0.0227	0.0104	0.0107	0.0176	0.0062	0.0043
9	rs13289021	106059160	0.89	0.145699762692903	0.9	0.178319663885856	0.542222229111145	0.0503497626965575	0.0038	0.0029	0.0185	0.1603	0.0072	0.1445	0.2326	0.0077	0.0019	0.0076	0.0061	0.0134	0.0038	0.0052	0.0155	0.1108	0.166	0.0033	0.0035	0.0089	0.0227	0.0104	0.0107	0.0174	0.0062	0.0042
9	rs7034406	106067006	0.89	0.145699762692903	0.9	0.178319663885856	0.532628192534353	0.0466813831772201	0.0038	0.0029	0.0185	0.1603	0.0072	0.1445	0.2325	0.0077	0.0019	0.0076	0.0061	0.0134	0.0038	0.0052	0.0155	0.1108	0.1661	0.0033	0.0034	0.0089	0.0226	0.0104	0.0107	0.0174	0.0062	0.0042
9	rs435067	106084394	0.9	0.124917206299546	0.9	0.178319663885856	0.381716961190327	0.0279429009047389	0.0035	0.0031	0.0187	0.1634	0.0071	0.1461	0.2299	0.0078	0.0016	0.0074	0.0058	0.013	0.0033	0.0048	0.0156	0.1107	0.1669	0.0033	0.0028	0.0094	0.0227	0.0107	0.0106	0.0172	0.0059	0.004
9	rs74457645	106091603	0.9	0.124917206299546	0.9	0.178319663885856	0.377424852321892	0.0272449100544205	0.0035	0.0031	0.0187	0.1635	0.0071	0.1462	0.2298	0.0078	0.0016	0.0074	0.0058	0.0129	0.0032	0.0047	0.0156	0.1107	0.1669	0.0033	0.0028	0.0094	0.0227	0.0107	0.0106	0.0172	0.0059	0.0039
9	rs17789377	106094082	0.9	0.124917206299546	0.91	0.155803491158275	0.365559998759448	0.0323034698908389	0.0036	0.0031	0.0187	0.1637	0.0071	0.1463	0.2296	0.0078	0.0016	0.0073	0.0058	0.0129	0.0032	0.0047	0.0156	0.1107	0.1668	0.0032	0.0028	0.0094	0.0227	0.0107	0.0106	0.0172	0.0058	0.0039
9	rs303578	106106390	0.9	0.124917206299546	0.91	0.155803491158275	0.306744079437923	0.0344382397724384	0.0038	0.0031	0.0188	0.1655	0.007	0.1477	0.2273	0.0082	0.0016	0.0072	0.0057	0.0128	0.0033	0.0044	0.0156	0.1107	0.1664	0.0031	0.0026	0.0097	0.0226	0.0108	0.0107	0.017	0.0058	0.0039
9	rs76017843	106138982	0.9	0.124917206299546	0.91	0.155803491158275	0.255090851232778	0.0501665127270502	0.0039	0.0032	0.0188	0.166	0.0069	0.1491	0.2264	0.0082	0.0015	0.0072	0.0055	0.0125	0.0033	0.0044	0.0156	0.1106	0.1665	0.003	0.0024	0.0098	0.0225	0.0107	0.0107	0.0168	0.0056	0.0039
9	rs79000214	106142712	0.9	0.124917206299546	0.91	0.155803491158275	0.231403955865923	0.0426802090410908	0.004	0.0033	0.0189	0.1667	0.0068	0.151	0.2251	0.0083	0.0015	0.0071	0.0054	0.0122	0.0034	0.0043	0.0155	0.1105	0.1667	0.0028	0.0022	0.01	0.0223	0.0106	0.0108	0.0165	0.0053	0.0039
9	rs303634	106149608	0.9	0.124917206299546	0.91	0.155803491158275	0.220881788151538	0.041214040100107	0.004	0.0033	0.019	0.1667	0.0068	0.1511	0.2251	0.0083	0.0015	0.0073	0.0054	0.0122	0.0034	0.0044	0.0155	0.1101	0.1667	0.0028	0.0022	0.01	0.0223	0.0106	0.0108	0.0165	0.0053	0.0039
9	rs75950725	106154141	0.9	0.124917206299546	0.91	0.155803491158275	0.220552219380913	0.0414381110616784	0.004	0.0033	0.019	0.1667	0.0068	0.1512	0.2251	0.0083	0.0015	0.0073	0.0054	0.0122	0.0034	0.0044	0.0155	0.1101	0.1667	0.0028	0.0022	0.01	0.0223	0.0106	0.0108	0.0165	0.0053	0.0039
9	rs303620	106163708	0.9	0.124917206299546	0.91	0.155803491158275	0.208831205182198	0.0359487385041832	0.0039	0.0033	0.019	0.1664	0.0068	0.1522	0.2252	0.0083	0.0015	0.0074	0.0054	0.0122	0.0034	0.0044	0.0154	0.1093	0.1667	0.0028	0.0021	0.0101	0.0223	0.0107	0.0109	0.0166	0.0053	0.0038
9	rs13290708	106163820	0.9	0.124917206299546	0.93	0.117127898734063	0.208312414593265	0.0363177727283322	0.0039	0.0033	0.019	0.1664	0.0068	0.1522	0.2252	0.0083	0.0015	0.0074	0.0054	0.0122	0.0034	0.0044	0.0154	0.1093	0.1667	0.0028	0.0021	0.0101	0.0223	0.0107	0.0109	0.0166	0.0053	0.0038
9	rs79624687	106172590	0.91	0.106429816649543	0.93	0.117127898734063	0.218212008129642	0.0345414593067033	0.0039	0.0033	0.019	0.1667	0.0068	0.1525	0.2252	0.0084	0.0014	0.0075	0.0054	0.0122	0.0033	0.0045	0.0151	0.1092	0.1663	0.0027	0.002	0.0102	0.0223	0.0107	0.011	0.0165	0.0053	0.0038
9	rs303543	106173210	0.91	0.106429816649543	0.97	0.0618608265030667	0.226526542308944	0.0341808106081697	0.0039	0.0032	0.0191	0.1671	0.0068	0.1524	0.2252	0.0084	0.0014	0.0075	0.0054	0.0122	0.0033	0.0044	0.0151	0.1092	0.166	0.0027	0.002	0.0102	0.0223	0.0108	0.011	0.0165	0.0053	0.0038
9	rs117173617	106184998	0.91	0.106429816649543	0.98	0.0519283998033082	0.234162227446173	0.0325543087444737	0.0038	0.0032	0.0192	0.1673	0.0068	0.1524	0.2246	0.0085	0.0014	0.0077	0.0054	0.0121	0.0034	0.0044	0.0151	0.1094	0.1657	0.0027	0.0018	0.0103	0.0225	0.0108	0.011	0.0166	0.0053	0.0038
9	rs12000509	106189254	0.91	0.106429816649543	0.98	0.0519283998033082	0.266837582981125	0.0277093156342419	0.0037	0.0032	0.0194	0.1676	0.0068	0.1524	0.2237	0.0087	0.0013	0.0081	0.0055	0.012	0.0034	0.0044	0.0151	0.1096	0.1651	0.0026	0.0016	0.0105	0.0227	0.0108	0.0111	0.0168	0.0052	0.0038
9	rs12682841	106205827	0.91	0.106429816649543	0.97	0.0618608265030667	0.281171305789033	0.0279897283905579	0.0037	0.0032	0.0195	0.1676	0.0068	0.1524	0.2232	0.0087	0.0013	0.0082	0.0054	0.012	0.0035	0.0044	0.015	0.1098	0.1652	0.0026	0.0015	0.0106	0.0229	0.0108	0.0111	0.0168	0.0052	0.0038
9	rs75983337	106210597	0.91	0.106429816649543	0.97	0.0618608265030667	0.306103867090835	0.0285072563271457	0.0037	0.0032	0.0194	0.1674	0.0069	0.1522	0.223	0.0087	0.0013	0.0082	0.0053	0.0121	0.0035	0.0043	0.015	0.11	0.1655	0.0026	0.0015	0.0106	0.0229	0.0108	0.0112	0.0168	0.0051	0.0038
9	rs118110786	106212032	0.91	0.106429816649543	0.97	0.0618608265030667	0.325769638044345	0.0309644597108265	0.0037	0.0032	0.0195	0.1674	0.0068	0.1522	0.223	0.0087	0.0013	0.0082	0.0053	0.0121	0.0035	0.0042	0.015	0.11	0.1656	0.0025	0.0015	0.0106	0.0229	0.0108	0.0112	0.0168	0.0051	0.0038
9	rs75671224	106212665	0.91	0.106429816649543	0.98	0.0519283998033082	0.327552215129134	0.0310135842277934	0.0037	0.0032	0.0195	0.1674	0.0068	0.1522	0.2229	0.0087	0.0013	0.0082	0.0053	0.0121	0.0035	0.0042	0.015	0.11	0.1656	0.0025	0.0015	0.0106	0.0229	0.0108	0.0112	0.0168	0.0051	0.0038
9	rs113707319	106215609	0.91	0.106429816649543	0.98	0.0519283998033082	0.335352597682415	0.0311611744756348	0.0037	0.0032	0.0195	0.1673	0.0069	0.1521	0.2229	0.0087	0.0013	0.0083	0.0053	0.0121	0.0036	0.0042	0.015	0.11	0.1657	0.0025	0.0015	0.0107	0.0229	0.0108	0.0113	0.0168	0.005	0.0038
9	rs116120455	106230949	0.91	0.106429816649543	0.97	0.0618608265030667	0.393507002264658	0.0314078799091107	0.0037	0.0032	0.0194	0.167	0.0069	0.1519	0.2225	0.0088	0.0013	0.0083	0.0053	0.0122	0.0036	0.0042	0.0149	0.1102	0.1661	0.0025	0.0015	0.0107	0.023	0.0108	0.0115	0.0168	0.005	0.0038
9	rs5022129	106241085	0.91	0.106429816649543	0.97	0.0618608265030667	0.421796377100931	0.0284128298896512	0.0031	0.0032	0.0195	0.1664	0.0071	0.1518	0.2218	0.0089	0.0013	0.0085	0.0052	0.0124	0.0038	0.0041	0.0148	0.1105	0.1669	0.0024	0.0016	0.0109	0.023	0.0108	0.0116	0.017	0.005	0.0038
9	rs75446535	106242837	0.91	0.106429816649543	0.97	0.0618608265030667	0.500038151977888	0.0278493563335276	0.003	0.0032	0.0195	0.1663	0.0072	0.1516	0.2216	0.009	0.0013	0.0086	0.0051	0.0125	0.0038	0.0041	0.0147	0.1109	0.167	0.0023	0.0016	0.0106	0.0231	0.0108	0.0117	0.0171	0.005	0.0038
9	rs10990738	106254873	0.91	0.106429816649543	0.98	0.0519283998033082	0.573504914705796	0.0311611744756348	0.0029	0.0032	0.0195	0.1663	0.0072	0.1516	0.2215	0.009	0.0013	0.0086	0.005	0.0125	0.0038	0.0041	0.0146	0.1112	0.1672	0.0023	0.0016	0.0105	0.0231	0.0107	0.0117	0.0172	0.0049	0.0038
9	rs12380783	106259064	0.92	0.0900864543555373	0.97	0.0618608265030667	0.590169306228742	0.0321533966589417	0.0029	0.0032	0.0195	0.1663	0.0072	0.1516	0.2215	0.0091	0.0013	0.0086	0.005	0.0126	0.0038	0.0041	0.0146	0.1113	0.1672	0.0023	0.0016	0.0105	0.0231	0.0107	0.0117	0.0172	0.0049	0.0039
9	rs78230594	106263388	0.92	0.0900864543555373	0.97	0.0618608265030667	0.588261362928517	0.0318542192161454	0.0029	0.0032	0.0195	0.1663	0.0072	0.1516	0.2215	0.0091	0.0013	0.0086	0.0049	0.0126	0.0038	0.0041	0.0146	0.1113	0.1672	0.0023	0.0016	0.0105	0.0231	0.0107	0.0117	0.0172	0.0049	0.0039
9	rs35930792	106265368	0.92	0.0900864543555373	0.97	0.0618608265030667	0.586084366584772	0.0308663190889383	0.0028	0.0032	0.0195	0.1663	0.0072	0.1515	0.2215	0.0091	0.0013	0.0086	0.0049	0.0126	0.0038	0.004	0.0145	0.1114	0.1673	0.0023	0.0016	0.0105	0.0231	0.0106	0.0117	0.0172	0.0049	0.0039
9	rs117621094	106269124	0.92	0.0900864543555373	0.98	0.0519283998033082	0.589010570361651	0.0304752036483773	0.0028	0.0032	0.0195	0.1663	0.0072	0.1513	0.2214	0.0091	0.0013	0.0087	0.0049	0.0127	0.0038	0.004	0.0145	0.1115	0.1674	0.0023	0.0017	0.0105	0.0231	0.0106	0.0116	0.0171	0.005	0.0039
9	rs11789102	106286705	0.92	0.0900864543555373	0.98	0.0519283998033082	0.605328717579469	0.0325543087444737	0.0027	0.0032	0.0195	0.1663	0.0072	0.1512	0.2214	0.0091	0.0012	0.0087	0.005	0.0127	0.0038	0.004	0.0145	0.1117	0.1675	0.0023	0.0017	0.0105	0.0231	0.0106	0.0116	0.0171	0.005	0.0039
9	rs7038693	106288263	0.92	0.0900864543555373	0.98	0.0519283998033082	0.603742763214607	0.0322033852047225	0.0027	0.0032	0.0195	0.1663	0.0072	0.1512	0.2214	0.0091	0.0012	0.0087	0.005	0.0127	0.0038	0.004	0.0145	0.1117	0.1675	0.0023	0.0017	0.0105	0.0231	0.0106	0.0115	0.0171	0.005	0.0039
9	rs113328780	106292172	0.92	0.0900864543555373	0.98	0.0519283998033082	0.503575515009293	0.0283656717039014	0.0034	0.0032	0.0195	0.1662	0.0073	0.1508	0.221	0.0092	0.0012	0.0087	0.005	0.0127	0.0038	0.0047	0.0145	0.1115	0.1673	0.0023	0.0017	0.0104	0.023	0.0106	0.0116	0.0171	0.005	0.0039
9	rs79039426	106302114	0.92	0.0900864543555373	0.98	0.0519283998033082	0.439085980960332	0.0276161393946916	0.0034	0.0032	0.0196	0.1664	0.0073	0.1513	0.2207	0.0091	0.0013	0.0087	0.0049	0.0127	0.0038	0.0047	0.0144	0.1116	0.1671	0.0022	0.0017	0.0105	0.0231	0.0105	0.0115	0.0171	0.005	0.0038
9	rs72730798	106309806	0.92	0.0900864543555373	0.98	0.0519283998033082	0.438494263767252	0.0281304315236123	0.0034	0.0032	0.0196	0.1664	0.0073	0.1513	0.2207	0.0091	0.0013	0.0087	0.0049	0.0127	0.0038	0.0047	0.0144	0.1116	0.1671	0.0022	0.0017	0.0105	0.0231	0.0105	0.0115	0.0171	0.005	0.0038
9	rs10820453	106310984	0.92	0.0900864543555373	0.98	0.0519283998033082	0.439026791515566	0.0281304315236123	0.0034	0.0032	0.0196	0.1664	0.0073	0.1513	0.2207	0.0091	0.0013	0.0087	0.0049	0.0127	0.0037	0.0047	0.0144	0.1116	0.1671	0.0022	0.0017	0.0105	0.0231	0.0105	0.0115	0.0171	0.005	0.0038
9	rs118166677	106312209	0.92	0.0900864543555373	0.97	0.0618608265030667	0.431541784574359	0.0273374958803479	0.0034	0.0032	0.0196	0.1664	0.0072	0.1513	0.2207	0.0091	0.0013	0.0087	0.0049	0.0127	0.0037	0.0047	0.0144	0.1116	0.1671	0.0022	0.0017	0.0105	0.0231	0.0105	0.0115	0.0171	0.005	0.0038
9	rs71511721	106313145	0.92	0.0900864543555373	0.98	0.0519283998033082	0.421216329715949	0.0284128298896512	0.0034	0.0032	0.0196	0.1665	0.0072	0.1514	0.2207	0.0091	0.0013	0.0087	0.0049	0.0127	0.0037	0.0047	0.0144	0.1117	0.1671	0.0022	0.0017	0.0105	0.0231	0.0105	0.0115	0.0171	0.005	0.0038
9	rs77803032	106325849	0.92	0.0900864543555373	0.98	0.0519283998033082	0.403602735224109	0.0274766515836574	0.0034	0.0032	0.0196	0.1665	0.0072	0.1516	0.2206	0.009	0.0013	0.0087	0.0049	0.0126	0.0037	0.0047	0.0144	0.1118	0.1671	0.0022	0.0017	0.0105	0.0231	0.0105	0.0114	0.017	0.005	0.0038
9	rs76656609	106327086	0.92	0.0900864543555373	0.98	0.0519283998033082	0.39104509831524	0.0272449100544205	0.0034	0.0032	0.0196	0.1666	0.0072	0.1516	0.2206	0.009	0.0013	0.0087	0.0049	0.0126	0.0037	0.0047	0.0144	0.1118	0.1671	0.0022	0.0017	0.0105	0.0231	0.0105	0.0114	0.017	0.005	0.0038
9	rs2662784	106338236	0.92	0.0900864543555373	0.98	0.0519283998033082	0.192324418804413	0.029172343869827	0.0032	0.0032	0.0198	0.1676	0.0068	0.1543	0.2195	0.0087	0.0012	0.0088	0.0047	0.0118	0.0034	0.0047	0.014	0.1131	0.1665	0.0019	0.0017	0.0107	0.0232	0.0103	0.0108	0.0167	0.005	0.0036
9	rs1396553	106344921	0.92	0.0900864543555373	0.98	0.0519283998033082	0.177316285755941	0.0310627448679823	0.0032	0.0032	0.0199	0.1676	0.0067	0.1545	0.2194	0.0086	0.0012	0.0088	0.0047	0.0117	0.0034	0.0047	0.014	0.1133	0.1665	0.0019	0.0017	0.0107	0.0233	0.0104	0.0107	0.0167	0.005	0.0035
9	rs79539254	106349434	0.92	0.0900864543555373	0.98	0.0519283998033082	0.167547755814293	0.0312597484489833	0.0032	0.0032	0.0199	0.1676	0.0067	0.1545	0.2195	0.0086	0.0012	0.0089	0.0047	0.0118	0.0034	0.0048	0.0139	0.1133	0.1664	0.0019	0.0017	0.0107	0.0233	0.0103	0.0107	0.0167	0.005	0.0035
9	rs2136246	106350304	0.92	0.0900864543555373	0.98	0.0519283998033082	0.167688563317777	0.0319039923282261	0.0032	0.0032	0.0199	0.1676	0.0067	0.1545	0.2195	0.0086	0.0012	0.0089	0.0047	0.0118	0.0034	0.0048	0.0139	0.1133	0.1664	0.0019	0.0017	0.0107	0.0233	0.0103	0.0107	0.0166	0.005	0.0035
9	rs7022230	106360504	0.92	0.0900864543555373	0.98	0.0519283998033082	0.162835961213039	0.0327052416685985	0.0032	0.0032	0.0199	0.1676	0.0067	0.1545	0.2196	0.0086	0.0012	0.0089	0.0047	0.0118	0.0034	0.0048	0.0139	0.1133	0.1664	0.0019	0.0017	0.0107	0.0233	0.0103	0.0107	0.0166	0.005	0.0035
9	rs78782123	106364679	0.92	0.0900864543555373	0.98	0.0519283998033082	0.145290714227196	0.0336686125553273	0.0032	0.0032	0.0199	0.1676	0.0066	0.1545	0.2197	0.0085	0.0012	0.009	0.0047	0.0118	0.0034	0.0049	0.0139	0.1132	0.1664	0.0019	0.0018	0.0107	0.0232	0.0103	0.0106	0.0166	0.0049	0.0035
9	rs4145210	106365117	0.92	0.0900864543555373	0.99	0.0433032320256267	0.144999674374644	0.0337196725197628	0.0032	0.0032	0.0199	0.1676	0.0066	0.1545	0.2197	0.0085	0.0012	0.009	0.0047	0.0118	0.0034	0.0049	0.0139	0.1132	0.1664	0.0019	0.0018	0.0107	0.0232	0.0103	0.0106	0.0166	0.0049	0.0035
9	rs953294	106367650	0.92	0.0900864543555373	0.99	0.0433032320256267	0.13250680870898	0.0303291330216578	0.0032	0.0032	0.0199	0.1675	0.0067	0.1545	0.2197	0.0085	0.0012	0.0091	0.0047	0.0119	0.0034	0.0049	0.0138	0.1132	0.1662	0.0019	0.0018	0.0107	0.0233	0.0103	0.0107	0.0167	0.005	0.0034
9	rs61455702	106375295	0.92	0.0900864543555373	0.99	0.0433032320256267	0.131559655455511	0.0299895715503581	0.0032	0.0032	0.02	0.1675	0.0067	0.1545	0.2196	0.0084	0.0013	0.0091	0.0047	0.0119	0.0034	0.0049	0.0138	0.1132	0.1662	0.002	0.0018	0.0107	0.0233	0.0103	0.0107	0.0167	0.005	0.0034
9	rs10990834	106377538	0.92	0.0900864543555373	0.99	0.0433032320256267	0.130434547288052	0.0304264771857121	0.0033	0.0032	0.02	0.1675	0.0067	0.1545	0.2196	0.0084	0.0013	0.0091	0.0047	0.0119	0.0034	0.005	0.0138	0.1132	0.1662	0.002	0.0018	0.0107	0.0232	0.0103	0.0107	0.0167	0.005	0.0034
9	rs73497772	106378479	0.92	0.0900864543555373	0.99	0.0433032320256267	0.121265842873571	0.0284128298896512	0.0033	0.0032	0.02	0.1674	0.0068	0.1545	0.2195	0.0084	0.0013	0.0091	0.0047	0.012	0.0034	0.005	0.0137	0.1132	0.166	0.002	0.0018	0.0107	0.0232	0.0103	0.0107	0.0167	0.005	0.0034
9	rs118060008	106379485	0.92	0.0900864543555373	0.99	0.0433032320256267	0.120224004202054	0.0275231106336827	0.0033	0.0032	0.02	0.1674	0.0068	0.1545	0.2195	0.0084	0.0013	0.0091	0.0047	0.012	0.0033	0.005	0.0137	0.1131	0.166	0.002	0.0018	0.0107	0.0232	0.0103	0.0107	0.0167	0.005	0.0034
9	rs6479176	106380535	0.92	0.0900864543555373	0.99	0.0433032320256267	0.121469060137866	0.0269220242228822	0.0033	0.0032	0.02	0.1674	0.0068	0.1546	0.2195	0.0084	0.0013	0.0091	0.0047	0.012	0.0033	0.0051	0.0137	0.1131	0.1659	0.002	0.0018	0.0107	0.0232	0.0103	0.0107	0.0167	0.005	0.0035
9	rs79497419	106387762	0.92	0.0900864543555373	0.98	0.0519283998033082	0.122985176550208	0.0245804780415824	0.0034	0.0032	0.02	0.1673	0.0068	0.1548	0.2193	0.0084	0.0013	0.0091	0.0047	0.012	0.0034	0.005	0.0137	0.1132	0.1659	0.002	0.0018	0.0107	0.0232	0.0103	0.0107	0.0167	0.005	0.0035
9	rs117490915	106393187	0.93	0.0757334056000413	0.98	0.0519283998033082	0.136056280065661	0.029172343869827	0.0035	0.0032	0.0201	0.167	0.0066	0.1559	0.2188	0.0084	0.0013	0.0092	0.0048	0.0119	0.0035	0.0049	0.0136	0.1131	0.1656	0.002	0.0017	0.0107	0.0234	0.0102	0.0107	0.0167	0.005	0.0035
9	rs10990850	106394337	0.93	0.0757334056000413	0.98	0.0519283998033082	0.144321932894438	0.0298928809364368	0.0036	0.0032	0.0201	0.167	0.0066	0.1561	0.2187	0.0083	0.0013	0.0092	0.0048	0.0119	0.0035	0.0048	0.0136	0.1132	0.1657	0.002	0.0017	0.0107	0.0234	0.0102	0.0107	0.0167	0.005	0.0035
9	rs118158986	106399247	0.93	0.0757334056000413	0.98	0.0519283998033082	0.145064319861244	0.0273374958803479	0.0035	0.0032	0.0202	0.167	0.0065	0.1561	0.218	0.0084	0.0013	0.0093	0.0049	0.012	0.0035	0.0048	0.0136	0.1134	0.1655	0.002	0.0016	0.0107	0.0235	0.0101	0.0107	0.0169	0.0051	0.0035
9	rs72732554	106401707	0.93	0.0757334056000413	0.97	0.0618608265030667	0.146165919423084	0.02775595903243	0.0035	0.0032	0.0202	0.167	0.0065	0.1561	0.218	0.0084	0.0013	0.0093	0.0049	0.012	0.0035	0.0048	0.0136	0.1134	0.1654	0.002	0.0016	0.0107	0.0235	0.0101	0.0107	0.0169	0.0051	0.0035
9	rs10990872	106420345	0.93	0.0757334056000413	0.97	0.0618608265030667	0.148285731074245	0.0263727285209235	0.0035	0.0032	0.0203	0.1668	0.0065	0.1562	0.2174	0.0085	0.0013	0.0093	0.005	0.0121	0.0036	0.0047	0.0136	0.1136	0.1653	0.0021	0.0016	0.0107	0.0235	0.0101	0.0107	0.017	0.0053	0.0035
9	rs79895321	106423369	0.93	0.0757334056000413	0.97	0.0618608265030667	0.150027624103646	0.0270140923458692	0.0035	0.0032	0.0203	0.1667	0.0065	0.1561	0.2173	0.0085	0.0013	0.0093	0.005	0.0121	0.0036	0.0047	0.0136	0.1136	0.1652	0.0021	0.0017	0.0107	0.0235	0.0101	0.0108	0.017	0.0053	0.0035
9	rs75560894	106429325	0.93	0.0757334056000413	0.97	0.0618608265030667	0.164467447573952	0.0272911844961609	0.0036	0.0032	0.0204	0.1664	0.0065	0.1561	0.2167	0.0085	0.0013	0.0093	0.005	0.0124	0.0036	0.0047	0.0137	0.1136	0.1651	0.0021	0.002	0.0106	0.0235	0.0102	0.0112	0.0169	0.0054	0.0036
9	rs1995220	106429592	0.93	0.0757334056000413	0.98	0.0519283998033082	0.164815800953621	0.02738384419659	0.0036	0.0032	0.0204	0.1664	0.0065	0.1561	0.2167	0.0085	0.0013	0.0093	0.005	0.0124	0.0036	0.0047	0.0137	0.1136	0.1651	0.0021	0.002	0.0106	0.0235	0.0102	0.0112	0.0169	0.0054	0.0036
9	rs993787	106436307	0.93	0.0757334056000413	0.98	0.0519283998033082	0.174997366974762	0.0263727285209235	0.0036	0.0032	0.0204	0.1663	0.0065	0.156	0.2164	0.0086	0.0013	0.0094	0.0051	0.0126	0.0036	0.0047	0.0137	0.1136	0.1648	0.0021	0.0021	0.0106	0.0235	0.0103	0.0113	0.0169	0.0054	0.0036
9	rs993786	106436356	0.92	0.0900864543555373	0.98	0.0519283998033082	0.173700743777337	0.0248012363285084	0.0036	0.0032	0.0204	0.166	0.0065	0.1558	0.2166	0.0087	0.0013	0.0095	0.0053	0.0129	0.0036	0.0048	0.0137	0.1135	0.1645	0.0021	0.0021	0.0106	0.0235	0.0103	0.0113	0.0168	0.0054	0.0036
9	rs141882422	106436976	0.93	0.0757334056000413	0.98	0.0519283998033082	0.164537083759329	0.0250673839259533	0.0035	0.0032	0.0204	0.1662	0.0065	0.1558	0.2168	0.0088	0.0014	0.0094	0.0053	0.0128	0.0035	0.0048	0.0135	0.1136	0.1647	0.0021	0.0021	0.0105	0.0235	0.0101	0.0113	0.0167	0.0054	0.0036
9	rs74426790	106437686	0.93	0.0757334056000413	0.98	0.0519283998033082	0.154317788721116	0.0251118729826541	0.0035	0.0032	0.0204	0.1663	0.0065	0.1555	0.2167	0.0088	0.0014	0.0094	0.0053	0.0127	0.0035	0.0048	0.0135	0.1137	0.1647	0.0021	0.0021	0.0105	0.0235	0.0101	0.0113	0.0168	0.0054	0.0037
9	rs10990889	106441405	0.93	0.0757334056000413	0.98	0.0519283998033082	0.142108384863436	0.0290768923996497	0.0033	0.0032	0.0202	0.1666	0.0065	0.1549	0.2164	0.0089	0.0015	0.0092	0.0053	0.0127	0.0035	0.0049	0.0136	0.1142	0.1647	0.0021	0.0021	0.0106	0.0235	0.0102	0.0113	0.0169	0.0055	0.0037
9	rs7872861	106441558	0.93	0.0757334056000413	0.99	0.0433032320256267	0.142332017340733	0.029172343869827	0.0033	0.0032	0.0202	0.1666	0.0065	0.1549	0.2164	0.0089	0.0015	0.0092	0.0053	0.0127	0.0035	0.0049	0.0136	0.1142	0.1647	0.0021	0.0021	0.0106	0.0235	0.0102	0.0113	0.0169	0.0055	0.0037
9	rs17799628	106442996	0.93	0.0757334056000413	0.99	0.0433032320256267	0.140898044088533	0.0288389034516095	0.0033	0.0032	0.0202	0.1666	0.0065	0.1549	0.2164	0.0089	0.0015	0.0092	0.0053	0.0127	0.0035	0.0049	0.0136	0.1142	0.1647	0.0021	0.0021	0.0106	0.0235	0.0102	0.0113	0.0169	0.0055	0.0037
9	rs1499415	106443162	0.93	0.0757334056000413	0.99	0.0433032320256267	0.140739249316416	0.0287439639838225	0.0033	0.0032	0.0202	0.1666	0.0065	0.1549	0.2164	0.0089	0.0015	0.0092	0.0053	0.0127	0.0035	0.0049	0.0136	0.1142	0.1647	0.0021	0.0021	0.0106	0.0235	0.0102	0.0113	0.0169	0.0055	0.0037
9	rs10990898	106451606	0.93	0.0757334056000413	0.99	0.0433032320256267	0.126170699649891	0.0243606587246182	0.0032	0.0032	0.0203	0.1662	0.0065	0.1546	0.2168	0.009	0.0015	0.009	0.0054	0.0127	0.0034	0.0049	0.0136	0.1144	0.1648	0.0021	0.0021	0.0106	0.0232	0.0103	0.0114	0.017	0.0056	0.0037
9	rs76312019	106453141	0.93	0.0757334056000413	0.99	0.0433032320256267	0.126022127834031	0.0242292183668624	0.0032	0.0032	0.0203	0.1662	0.0065	0.1546	0.2168	0.009	0.0015	0.009	0.0054	0.0127	0.0034	0.0049	0.0136	0.1144	0.1648	0.0021	0.0021	0.0106	0.0232	0.0103	0.0114	0.017	0.0056	0.0037
9	rs407136	106460723	0.93	0.0757334056000413	0.99	0.0433032320256267	0.111148818574497	0.022805792204926	0.0032	0.0033	0.0205	0.1663	0.0065	0.1546	0.2171	0.009	0.0016	0.009	0.0053	0.0127	0.0035	0.0049	0.0134	0.114	0.1648	0.0021	0.0021	0.0105	0.0232	0.0103	0.0113	0.017	0.0056	0.0037
9	rs12554273	106461857	0.93	0.0757334056000413	0.99	0.0433032320256267	0.106640674915721	0.0217549479529479	0.0032	0.0033	0.0205	0.1664	0.0065	0.1547	0.217	0.009	0.0016	0.009	0.0053	0.0127	0.0034	0.0049	0.0134	0.114	0.1647	0.0021	0.0021	0.0105	0.0231	0.0103	0.0113	0.017	0.0056	0.0037
9	rs10990908	106471657	0.93	0.0757334056000413	0.99	0.0433032320256267	0.106694303044738	0.0187463260199467	0.0032	0.0033	0.021	0.1663	0.0064	0.1548	0.2166	0.0089	0.0016	0.0088	0.0052	0.0128	0.0035	0.0049	0.0132	0.114	0.1648	0.0021	0.0022	0.0102	0.0229	0.0105	0.0114	0.0172	0.0058	0.0037
9	rs4743664	106483432	0.93	0.0757334056000413	0.99	0.0433032320256267	0.0969303716955374	0.0195668380103398	0.0032	0.0033	0.0212	0.1662	0.0064	0.1545	0.2158	0.0091	0.0017	0.0087	0.0053	0.0128	0.0035	0.0051	0.0131	0.114	0.1651	0.0021	0.0022	0.0102	0.023	0.0106	0.0114	0.017	0.0059	0.0037
9	rs77216211	106484397	0.93	0.0757334056000413	0.99	0.0433032320256267	0.0970820010860345	0.0210949328584527	0.0032	0.0033	0.0211	0.1662	0.0064	0.1545	0.2161	0.0091	0.0017	0.0087	0.0053	0.0128	0.0035	0.0051	0.0131	0.114	0.1649	0.0021	0.0022	0.0101	0.0229	0.0106	0.0114	0.017	0.0059	0.0037
9	rs7866363	106489115	0.93	0.0757334056000413	0.99	0.0433032320256267	0.103059393851501	0.0219214819316985	0.0033	0.0033	0.021	0.1662	0.0064	0.1542	0.2177	0.009	0.0017	0.0087	0.0053	0.0128	0.0036	0.0051	0.0132	0.1138	0.1641	0.0021	0.0023	0.01	0.0228	0.0106	0.0113	0.017	0.0059	0.0037
9	rs117659148	106489412	0.93	0.0757334056000413	0.99	0.0433032320256267	0.102221636930665	0.0229761335677571	0.0033	0.0033	0.021	0.1662	0.0064	0.1542	0.2177	0.009	0.0017	0.0087	0.0053	0.0128	0.0036	0.0051	0.0132	0.1138	0.1641	0.0021	0.0023	0.01	0.0228	0.0106	0.0113	0.017	0.0059	0.0037
9	rs10820539	106491119	0.96	0.0430660126656495	0.99	0.0433032320256267	0.0125349732579465	0.0141529409142537	0.0028	0.0031	0.0228	0.1582	0.0067	0.158	0.2113	0.0097	0.002	0.0078	0.0054	0.0139	0.003	0.0061	0.0139	0.1174	0.1658	0.0023	0.0027	0.0097	0.023	0.0105	0.0114	0.0172	0.0067	0.0034
9	rs377784	106491601	0.96	0.0430660126656495	0.99	0.0433032320256267	0.012370578080708	0.00875048868656048	0.0026	0.0029	0.0238	0.155	0.0067	0.1585	0.2105	0.0096	0.0021	0.0076	0.0053	0.0144	0.0029	0.0063	0.0148	0.1184	0.1662	0.0021	0.0028	0.0095	0.0231	0.0106	0.0113	0.0172	0.0072	0.0033
9	rs2118874	106491687	0.97	0.0351293717890758	0.99	0.0433032320256267	0.0110459136172762	0.00872416374101251	0.0027	0.0029	0.0237	0.1553	0.0067	0.1585	0.2101	0.0096	0.0021	0.0074	0.0053	0.0144	0.0029	0.0064	0.015	0.1189	0.1658	0.002	0.0028	0.0095	0.0231	0.0105	0.0112	0.0174	0.0072	0.0032
9	rs116895040	106492361	0.98	0.0284210112117031	1	0.0358647470334966	0.0130631785813971	0.0131939373645986	0.0029	0.003	0.0239	0.1549	0.0063	0.1598	0.2107	0.0094	0.0021	0.007	0.0053	0.0151	0.0026	0.0061	0.0157	0.1192	0.1659	0.002	0.0031	0.0092	0.0223	0.0105	0.0108	0.0167	0.007	0.003
9	rs433341	106493088	0.98	0.0284210112117031	1	0.0358647470334966	0.0111688615814875	0.00807939015897266	0.0031	0.0031	0.024	0.1548	0.0061	0.1609	0.2112	0.0092	0.0021	0.0066	0.0053	0.0156	0.0024	0.006	0.0163	0.1196	0.166	0.0021	0.0031	0.009	0.0217	0.0105	0.0105	0.0162	0.0069	0.0028
9	rs16923266	106493525	0.98	0.0284210112117031	1	0.0358647470334966	0.0135558314963539	0.013096657248813	0.0031	0.0031	0.0241	0.1551	0.006	0.161	0.2113	0.0089	0.0021	0.0064	0.0053	0.0158	0.0024	0.0058	0.0163	0.1195	0.1664	0.0021	0.003	0.009	0.0214	0.0103	0.0104	0.016	0.007	0.0028
9	rs385589	106501424	0.98	0.0284210112117031	1	0.0358647470334966	0.00545748141645037	0.0119885264120081	0.0032	0.0033	0.0241	0.1553	0.006	0.1611	0.2107	0.0089	0.0022	0.0063	0.0054	0.0158	0.0027	0.0058	0.0163	0.1194	0.1666	0.0023	0.0028	0.009	0.0214	0.0103	0.0103	0.0159	0.0071	0.0028
9	rs117130564	106517152	0.98	0.0284210112117031	1	0.0358647470334966	0.00476480623238324	0.0137188720866614	0.0032	0.0034	0.0241	0.1554	0.006	0.1612	0.2108	0.0089	0.0022	0.0063	0.0053	0.0158	0.0027	0.0058	0.0163	0.1195	0.1666	0.0023	0.0028	0.009	0.0213	0.0102	0.0101	0.016	0.0071	0.0028
9	rs117348741	106520727	0.98	0.0284210112117031	1	0.0358647470334966	0.00462067056321514	0.0138517107630703	0.0032	0.0034	0.024	0.1555	0.006	0.1613	0.2108	0.0089	0.0023	0.0063	0.0052	0.0158	0.0027	0.0057	0.0163	0.1195	0.1667	0.0023	0.0028	0.009	0.0212	0.0102	0.01	0.0161	0.0071	0.0028
9	rs7042090	106525061	0.98	0.0284210112117031	1.01	0.0294955121051703	0.00454989579837216	0.0128390143694746	0.0032	0.0034	0.024	0.1555	0.006	0.1613	0.2108	0.0089	0.0023	0.0063	0.0052	0.0158	0.0027	0.0056	0.0163	0.1196	0.1667	0.0023	0.0028	0.009	0.0212	0.0102	0.01	0.0161	0.0071	0.0028
9	rs10760988	106539597	0.98	0.0284210112117031	1.01	0.0294955121051703	0.00406249246506999	0.0158140810574749	0.0032	0.0034	0.024	0.1561	0.006	0.1619	0.211	0.0088	0.0023	0.0063	0.0052	0.0158	0.0027	0.0055	0.0163	0.1191	0.166	0.0024	0.0028	0.0089	0.0209	0.0105	0.0099	0.0161	0.0071	0.0028
9	rs117590804	106543785	0.98	0.0284210112117031	1.01	0.0294955121051703	0.00420867416243483	0.017603965551221	0.0032	0.0034	0.024	0.1561	0.006	0.1619	0.2111	0.0088	0.0023	0.0063	0.0051	0.0158	0.0027	0.0054	0.0163	0.1192	0.166	0.0024	0.0028	0.0089	0.0209	0.0105	0.0099	0.0161	0.0071	0.0027
9	rs66924647	106544653	0.98	0.0284210112117031	1.01	0.0294955121051703	0.00421132162729887	0.0176414772162282	0.0032	0.0034	0.024	0.1561	0.006	0.1619	0.2111	0.0088	0.0023	0.0063	0.0051	0.0158	0.0027	0.0054	0.0163	0.1192	0.166	0.0024	0.0028	0.0089	0.0209	0.0105	0.0099	0.0161	0.0071	0.0027
9	rs74758909	106546398	0.98	0.0284210112117031	1.01	0.0294955121051703	0.00422457860220919	0.0184766326290751	0.0032	0.0034	0.024	0.156	0.006	0.162	0.2111	0.0088	0.0023	0.0063	0.0051	0.0158	0.0027	0.0054	0.0163	0.1191	0.166	0.0024	0.0028	0.0089	0.0209	0.0105	0.0099	0.0161	0.0071	0.0027
9	rs62582985	106551563	0.98	0.0284210112117031	1.01	0.0294955121051703	0.00507586823030348	0.0188624929852197	0.0032	0.0034	0.024	0.156	0.006	0.1621	0.2112	0.0087	0.0023	0.0063	0.0051	0.0158	0.0027	0.0054	0.0163	0.1193	0.166	0.0023	0.0028	0.0089	0.021	0.0104	0.01	0.0159	0.0071	0.0027
9	rs7854817	106553449	0.98	0.0284210112117031	1.01	0.0294955121051703	0.00531621439603029	0.0192522432550714	0.0032	0.0034	0.024	0.156	0.006	0.1621	0.2113	0.0087	0.0023	0.0063	0.0051	0.0157	0.0027	0.0054	0.0163	0.1193	0.166	0.0023	0.0028	0.0089	0.021	0.0103	0.0101	0.0158	0.0071	0.0027
9	rs16923338	106557115	0.98	0.0284210112117031	1.01	0.0294955121051703	0.00531303722881732	0.0188237317520134	0.0032	0.0034	0.024	0.156	0.006	0.1621	0.2113	0.0087	0.0023	0.0063	0.0051	0.0157	0.0027	0.0054	0.0163	0.1193	0.166	0.0023	0.0028	0.0089	0.021	0.0103	0.0101	0.0158	0.0071	0.0027
9	rs78719372	106562252	0.98	0.0284210112117031	1.01	0.0294955121051703	0.00538969863995838	0.0208499575847958	0.0032	0.0034	0.024	0.156	0.006	0.1622	0.2113	0.0087	0.0023	0.0063	0.0051	0.0157	0.0026	0.0054	0.0163	0.1193	0.166	0.0023	0.0028	0.009	0.021	0.0103	0.0101	0.0158	0.0071	0.0026
9	rs4490900	106577135	0.98	0.0284210112117031	1.01	0.0294955121051703	0.00479698313538137	0.0230188137595001	0.0032	0.0034	0.024	0.1552	0.0062	0.1631	0.2118	0.0085	0.0024	0.0063	0.0052	0.0158	0.0026	0.0053	0.0166	0.1192	0.1649	0.0023	0.0027	0.009	0.0211	0.0104	0.0102	0.016	0.0069	0.0027
9	rs117331235	106588608	0.98	0.0284210112117031	1.01	0.0294955121051703	0.00412985693201373	0.0248455005506537	0.0033	0.0034	0.024	0.1548	0.0062	0.1634	0.2124	0.0085	0.0024	0.0063	0.0052	0.0159	0.0026	0.0053	0.0164	0.1193	0.1645	0.0022	0.0026	0.009	0.0212	0.0104	0.0102	0.016	0.0068	0.0027
9	rs6479194	106596596	0.98	0.0284210112117031	1.01	0.0294955121051703	0.00390284909313736	0.0187463260199467	0.0033	0.0034	0.024	0.1548	0.0062	0.1634	0.2125	0.0085	0.0024	0.0063	0.0052	0.016	0.0026	0.0052	0.0164	0.1193	0.1644	0.0022	0.0026	0.009	0.0212	0.0104	0.0102	0.016	0.0068	0.0027
9	rs117223832	106597270	0.98	0.0284210112117031	1	0.0358647470334966	0.0039934559867633	0.0202837322743333	0.0033	0.0034	0.024	0.1548	0.0062	0.1634	0.2125	0.0085	0.0024	0.0063	0.0052	0.016	0.0026	0.0052	0.0164	0.1193	0.1644	0.0022	0.0026	0.009	0.0212	0.0104	0.0102	0.016	0.0068	0.0027
9	rs75143202	106599356	0.98	0.0284210112117031	1.01	0.0294955121051703	0.00419545646451009	0.0206468682382012	0.0033	0.0034	0.024	0.1548	0.0062	0.1635	0.2125	0.0085	0.0024	0.0063	0.0052	0.016	0.0026	0.0052	0.0165	0.1193	0.1644	0.0023	0.0026	0.009	0.0212	0.0104	0.0102	0.016	0.0068	0.0027
9	rs76103557	106599495	0.98	0.0284210112117031	1.01	0.0294955121051703	0.00426989792540356	0.0246245546219409	0.0033	0.0034	0.0239	0.1547	0.0062	0.1635	0.2126	0.0085	0.0024	0.0063	0.0052	0.016	0.0026	0.0052	0.0165	0.1193	0.1644	0.0023	0.0026	0.009	0.0212	0.0104	0.0101	0.016	0.0068	0.0027
9	rs2499376	106610376	0.98	0.0284210112117031	1.01	0.0294955121051703	0.00434537359678417	0.0249785181636325	0.0033	0.0034	0.024	0.1543	0.0061	0.1639	0.2136	0.0083	0.0023	0.006	0.0051	0.0157	0.0026	0.0051	0.0164	0.1194	0.1644	0.0027	0.0028	0.009	0.0208	0.0105	0.0101	0.0158	0.0064	0.0028
9	rs75001875	106616690	0.98	0.0284210112117031	1.01	0.0294955121051703	0.00430750587948218	0.0268301042016976	0.0033	0.0033	0.024	0.1543	0.0061	0.1639	0.2137	0.0083	0.0023	0.006	0.0051	0.0157	0.0026	0.0051	0.0163	0.1194	0.1645	0.0027	0.0028	0.009	0.0208	0.0105	0.0101	0.0158	0.0064	0.0028
9	rs79786162	106619257	0.98	0.0284210112117031	1.01	0.0294955121051703	0.00569492801705546	0.0285545245579515	0.0033	0.0033	0.024	0.1543	0.0061	0.1639	0.2137	0.0083	0.0023	0.006	0.0051	0.0156	0.0026	0.0051	0.0163	0.1192	0.1645	0.0026	0.0028	0.009	0.0208	0.0105	0.0104	0.0158	0.0064	0.0028
9	rs16923430	106621186	0.98	0.0284210112117031	1.01	0.0294955121051703	0.00568152960820299	0.0268301042016976	0.0033	0.0033	0.024	0.1543	0.0061	0.1639	0.2137	0.0083	0.0023	0.006	0.0051	0.0157	0.0026	0.005	0.0163	0.1192	0.1645	0.0026	0.0028	0.009	0.0208	0.0105	0.0104	0.0158	0.0064	0.0028
9	rs7036142	106631091	0.98	0.0284210112117031	1.01	0.0294955121051703	0.00572516417507039	0.0269680397768315	0.0033	0.0033	0.024	0.1543	0.0061	0.1639	0.2137	0.0083	0.0023	0.006	0.0051	0.0157	0.0026	0.0051	0.0163	0.1192	0.1645	0.0026	0.0028	0.009	0.0208	0.0105	0.0104	0.0158	0.0064	0.0028
9	rs118181314	106640117	0.98	0.0284210112117031	1.01	0.0294955121051703	0.00644088291630682	0.0304264771857121	0.0033	0.0033	0.024	0.1542	0.0062	0.1639	0.2137	0.0083	0.0023	0.0061	0.0051	0.0157	0.0026	0.0051	0.0163	0.1192	0.1643	0.0026	0.0028	0.009	0.0208	0.0105	0.0104	0.0158	0.0064	0.0028
9	rs17229345	106659306	0.99	0.0227998706611418	1.01	0.0294955121051703	0.0111184409520896	0.0533839117824045	0.0035	0.0031	0.0238	0.1536	0.0066	0.1635	0.2133	0.0077	0.0022	0.006	0.0055	0.0167	0.0025	0.0049	0.0168	0.1205	0.1646	0.003	0.0026	0.0092	0.0199	0.0106	0.0106	0.0153	0.0059	0.003
9	rs716532	106660221	0.99	0.0227998706611418	1.01	0.0294955121051703	0.0148512812521799	0.0418878846418231	0.0036	0.0031	0.0238	0.1533	0.0067	0.1633	0.2131	0.0075	0.0021	0.006	0.0057	0.0171	0.0024	0.0049	0.0169	0.1209	0.1647	0.0031	0.0025	0.0092	0.0197	0.0106	0.0106	0.0151	0.0057	0.0031
9	rs117515817	106663508	0.99	0.0227998706611418	1.01	0.0294955121051703	0.0150395586202535	0.0398810790597728	0.0036	0.0031	0.0239	0.1533	0.0067	0.1634	0.2131	0.0075	0.0021	0.0059	0.0057	0.0171	0.0024	0.0049	0.0169	0.1207	0.1647	0.0031	0.0025	0.0092	0.0196	0.0107	0.0106	0.0151	0.0057	0.0031
9	rs78056563	106667817	0.99	0.0227998706611418	1.01	0.0294955121051703	0.014990577501625	0.03982596682484	0.0036	0.0031	0.0239	0.1532	0.0067	0.1634	0.2131	0.0074	0.0022	0.006	0.0057	0.0171	0.0024	0.0049	0.017	0.1208	0.1646	0.0031	0.0025	0.0092	0.0195	0.0107	0.0106	0.0152	0.0057	0.0031
9	rs79915866	106675149	0.99	0.0227998706611418	1.01	0.0294955121051703	0.0146647529925839	0.0415503506278953	0.0036	0.003	0.0239	0.153	0.0068	0.1637	0.2129	0.0071	0.0021	0.0059	0.0058	0.0171	0.0023	0.005	0.017	0.1217	0.1647	0.0031	0.0025	0.0092	0.0194	0.0109	0.0105	0.0151	0.0055	0.0031
9	rs12343840	106681498	0.99	0.0227998706611418	1.01	0.0294955121051703	0.0147405354389869	0.0402678246936832	0.0036	0.003	0.0239	0.153	0.0068	0.1637	0.2129	0.0071	0.0021	0.0059	0.0058	0.0171	0.0023	0.005	0.017	0.1218	0.1647	0.0031	0.0025	0.0092	0.0194	0.011	0.0105	0.0151	0.0055	0.0031
9	rs4743668	106682002	0.99	0.0227998706611418	1.01	0.0294955121051703	0.0146991637219211	0.0406006561308255	0.0036	0.003	0.0239	0.153	0.0068	0.1637	0.2129	0.0071	0.0021	0.0059	0.0058	0.0171	0.0023	0.005	0.017	0.1218	0.1647	0.0031	0.0025	0.0092	0.0194	0.011	0.0105	0.0151	0.0055	0.0031
9	rs62585082	106683687	0.99	0.0227998706611418	1.01	0.0294955121051703	0.0146853922665053	0.0411022088758644	0.0036	0.003	0.0239	0.153	0.0068	0.1637	0.2129	0.0071	0.0021	0.0059	0.0058	0.0171	0.0023	0.005	0.017	0.1218	0.1647	0.0031	0.0025	0.0092	0.0194	0.011	0.0105	0.0151	0.0055	0.0031
9	rs16923556	106701149	0.99	0.0227998706611418	1.01	0.0294955121051703	0.0147474390937604	0.0369543923713855	0.0036	0.0029	0.0239	0.1526	0.0068	0.1643	0.2126	0.0069	0.002	0.0058	0.0059	0.0172	0.0022	0.005	0.017	0.1225	0.1646	0.003	0.0024	0.0092	0.0192	0.0112	0.0104	0.0151	0.0056	0.003
9	rs10739882	106708087	0.99	0.0227998706611418	1.01	0.0294955121051703	0.0142699337353348	0.0340780870354446	0.0036	0.0029	0.0239	0.1526	0.0068	0.1643	0.2126	0.0068	0.002	0.0058	0.0059	0.0173	0.0022	0.005	0.017	0.1226	0.1646	0.003	0.0024	0.0092	0.0192	0.0112	0.0104	0.0151	0.0056	0.003
9	rs79019475	106710446	0.99	0.0227998706611418	1.01	0.0294955121051703	0.014115570313201	0.0353723027871356	0.0036	0.0029	0.0239	0.1529	0.0068	0.1643	0.2125	0.0068	0.002	0.0058	0.0059	0.0173	0.0021	0.005	0.017	0.1225	0.1646	0.003	0.0024	0.0092	0.019	0.0113	0.0104	0.0152	0.0056	0.003
9	rs11506815	106712433	1	0.0181319503600048	1.01	0.0294955121051703	0.0155646191280564	0.0352158317848792	0.0036	0.0029	0.0238	0.154	0.0068	0.1647	0.2135	0.0067	0.002	0.0058	0.0059	0.0174	0.0021	0.005	0.0169	0.1198	0.165	0.003	0.0024	0.0092	0.0188	0.0114	0.0103	0.0152	0.0056	0.003
9	rs10119046	106719624	1	0.0181319503600048	1.01	0.0294955121051703	0.0163699308580904	0.0353723027871356	0.0035	0.0028	0.0238	0.1539	0.0068	0.1644	0.2132	0.0067	0.002	0.0058	0.0059	0.0174	0.0021	0.005	0.017	0.1202	0.165	0.0031	0.0024	0.0092	0.0187	0.0117	0.0103	0.0152	0.0057	0.003
9	rs73513499	106723528	1	0.0181319503600048	1	0.0358647470334966	0.0193545863245637	0.0432502093949739	0.0035	0.0028	0.0237	0.154	0.0068	0.164	0.2138	0.0067	0.0019	0.0056	0.0059	0.0174	0.002	0.005	0.017	0.1202	0.1654	0.0031	0.0023	0.0093	0.0185	0.0115	0.0102	0.0152	0.0058	0.003
9	rs80249833	106725249	1	0.0181319503600048	1	0.0358647470334966	0.0263741736043693	0.0396608360676342	0.0034	0.0026	0.0237	0.1541	0.0068	0.1639	0.2141	0.0066	0.0019	0.0055	0.006	0.0175	0.0016	0.005	0.017	0.1203	0.1656	0.0031	0.0023	0.0096	0.0185	0.0115	0.0101	0.0153	0.0059	0.0027
9	rs118001274	106725673	1	0.0181319503600048	0.99	0.0433032320256267	0.0273125739946581	0.0423398292037379	0.0034	0.0026	0.0237	0.1541	0.0068	0.1639	0.2141	0.0066	0.0019	0.0055	0.006	0.0175	0.0016	0.005	0.017	0.1203	0.1656	0.0031	0.0023	0.0096	0.0184	0.0115	0.0101	0.0153	0.0059	0.0027
9	rs77441694	106730923	1	0.0181319503600048	0.99	0.0433032320256267	0.0311966217416645	0.0376497319331848	0.0034	0.0026	0.0236	0.154	0.0068	0.1637	0.2143	0.0066	0.0019	0.0055	0.006	0.0175	0.0016	0.005	0.017	0.1201	0.1658	0.0032	0.0023	0.0096	0.0184	0.0114	0.0101	0.0153	0.0059	0.0029
9	rs1443843	106741410	1	0.0181319503600048	0.99	0.0433032320256267	0.0317574990617905	0.0367416267445653	0.0034	0.0027	0.0236	0.154	0.0068	0.1635	0.2145	0.0066	0.002	0.0054	0.006	0.0175	0.0016	0.005	0.0171	0.12	0.1659	0.0033	0.0024	0.0097	0.0183	0.0114	0.0101	0.0153	0.006	0.003
9	rs7023619	106753755	1	0.0181319503600048	0.99	0.0433032320256267	0.0234635416546129	0.0252902034751081	0.0034	0.0027	0.0235	0.1538	0.0068	0.1633	0.2144	0.0066	0.0021	0.006	0.006	0.0176	0.0017	0.0049	0.0169	0.1192	0.1661	0.0033	0.0024	0.0097	0.0185	0.0114	0.0102	0.0153	0.006	0.0031
9	rs10991031	106767133	1	0.0181319503600048	0.98	0.0519283998033082	0.0237945660056217	0.0237935319566994	0.0034	0.0026	0.0234	0.1539	0.0067	0.1633	0.2144	0.0065	0.0022	0.006	0.006	0.0175	0.0018	0.0049	0.0168	0.1194	0.1662	0.0032	0.0024	0.0097	0.0184	0.0114	0.0101	0.0152	0.0062	0.0031
9	rs62583462	106768376	1	0.0181319503600048	0.98	0.0519283998033082	0.0240006871827741	0.0231042878946298	0.0034	0.0026	0.0234	0.1539	0.0067	0.1633	0.2144	0.0065	0.0022	0.006	0.006	0.0176	0.0018	0.0049	0.0168	0.1194	0.1662	0.0032	0.0024	0.0097	0.0184	0.0114	0.0101	0.0152	0.0062	0.0031
9	rs4743676	106776640	1	0.0181319503600048	0.98	0.0519283998033082	0.0255617904037889	0.0237501707226103	0.0034	0.0026	0.0234	0.1539	0.0068	0.1633	0.2144	0.0065	0.0022	0.0059	0.006	0.0177	0.0018	0.0049	0.0167	0.1194	0.1662	0.0031	0.0024	0.0097	0.0184	0.0114	0.0101	0.0152	0.0062	0.0031
9	rs10991039	106789297	1.01	0.0142914875909092	0.98	0.0519283998033082	0.0241882773499093	0.022805792204926	0.0034	0.0026	0.0233	0.1542	0.0068	0.1633	0.2146	0.0064	0.0023	0.0058	0.006	0.0178	0.0018	0.0048	0.0167	0.1199	0.1665	0.0028	0.0023	0.0096	0.0184	0.0114	0.01	0.0151	0.0059	0.0031
9	rs62583468	106797737	1.01	0.0142914875909092	0.99	0.0433032320256267	0.0242576534467976	0.0225514194646448	0.0034	0.0026	0.0233	0.1542	0.0068	0.1633	0.2146	0.0064	0.0023	0.0058	0.006	0.0178	0.0018	0.0048	0.0167	0.1199	0.1665	0.0028	0.0023	0.0096	0.0184	0.0114	0.01	0.015	0.0059	0.0031
9	rs79142693	106815484	1.01	0.0142914875909092	0.99	0.0433032320256267	0.0255720912009296	0.0230615318717745	0.0034	0.0026	0.0233	0.1544	0.0067	0.1634	0.2147	0.0063	0.0024	0.0058	0.0061	0.0178	0.0018	0.0047	0.0166	0.1201	0.1667	0.0025	0.0023	0.0096	0.0184	0.0115	0.01	0.015	0.0057	0.0031
9	rs75331750	106822784	1.01	0.0142914875909092	0.99	0.0433032320256267	0.0316256008331836	0.0322534096189014	0.0034	0.0026	0.0233	0.1545	0.0067	0.1634	0.2149	0.0062	0.0024	0.0057	0.006	0.0179	0.0018	0.0046	0.0164	0.1203	0.167	0.0026	0.0023	0.0096	0.0183	0.0116	0.0099	0.0148	0.0054	0.0031
9	rs75712604	106845525	1.01	0.0142914875909092	1	0.0358647470334966	0.0321918629260302	0.0492546460826424	0.0034	0.0026	0.0233	0.1546	0.0067	0.1634	0.215	0.0061	0.0024	0.0056	0.006	0.018	0.0018	0.0045	0.0163	0.1204	0.1673	0.0027	0.0023	0.0095	0.0183	0.0117	0.0097	0.0148	0.0052	0.0031
9	rs62583474	106849563	1.01	0.0142914875909092	1	0.0358647470334966	0.0321433958956818	0.044747939085228	0.0034	0.0026	0.0233	0.1546	0.0067	0.1634	0.215	0.0061	0.0024	0.0056	0.006	0.018	0.0018	0.0045	0.0163	0.1204	0.1674	0.0027	0.0023	0.0095	0.0183	0.0117	0.0097	0.0148	0.0052	0.0031
9	rs3818625	106856452	1.01	0.0142914875909092	0.98	0.0519283998033082	0.0346171641043692	0.0459741297644504	0.0033	0.0025	0.0232	0.1547	0.0066	0.1637	0.2151	0.006	0.0024	0.0056	0.006	0.018	0.0017	0.0045	0.0162	0.1206	0.1672	0.0028	0.0023	0.0095	0.0183	0.0119	0.0097	0.0146	0.0052	0.0032
9	rs10820601	106861281	1.01	0.0142914875909092	0.98	0.0519283998033082	0.0338829165266921	0.0530707769912157	0.0033	0.0025	0.0233	0.1547	0.0065	0.1639	0.2154	0.0059	0.0024	0.0055	0.006	0.0182	0.0017	0.0044	0.0162	0.1207	0.1669	0.0028	0.0022	0.0096	0.0184	0.0119	0.0096	0.0146	0.0051	0.0031
9	rs74696771	106865610	1.01	0.0142914875909092	0.98	0.0519283998033082	0.0344897862938506	0.0533212210170156	0.0033	0.0025	0.0233	0.1547	0.0065	0.1639	0.2154	0.0059	0.0024	0.0055	0.006	0.0182	0.0017	0.0044	0.0162	0.1207	0.1669	0.0028	0.0022	0.0096	0.0184	0.0119	0.0096	0.0146	0.0051	0.0031
9	rs1556153	106870585	1.01	0.0142914875909092	0.98	0.0519283998033082	0.0355569603550519	0.054201789283204	0.0033	0.0025	0.0233	0.1547	0.0065	0.1639	0.2154	0.0059	0.0023	0.0055	0.006	0.0182	0.0017	0.0044	0.0161	0.1207	0.1669	0.0028	0.0022	0.0096	0.0184	0.0119	0.0096	0.0146	0.0051	0.0031
9	rs7853812	106887143	1.01	0.0142914875909092	0.97	0.0618608265030667	0.0364614239783621	0.05720333017767	0.0033	0.0025	0.0232	0.1548	0.0065	0.1639	0.2155	0.0059	0.0023	0.0055	0.006	0.0182	0.0017	0.0044	0.0161	0.1207	0.1668	0.0028	0.0022	0.0096	0.0184	0.0119	0.0096	0.0146	0.0051	0.0031
9	rs16923734	106892180	1.01	0.0142914875909092	0.97	0.0618608265030667	0.0363689472659332	0.05739727393325	0.0033	0.0025	0.0232	0.1548	0.0065	0.1639	0.2155	0.0059	0.0023	0.0055	0.006	0.0182	0.0017	0.0044	0.0161	0.1207	0.1668	0.0028	0.0022	0.0096	0.0184	0.0119	0.0096	0.0146	0.0051	0.0031
9	rs28541714	106921068	1.02	0.0111619243707362	0.97	0.0618608265030667	0.033870353197615	0.0583712035217397	0.0032	0.0023	0.0228	0.1554	0.0064	0.1641	0.2168	0.0058	0.0023	0.0057	0.006	0.018	0.0018	0.0044	0.0153	0.1205	0.1664	0.0031	0.0023	0.0097	0.0182	0.012	0.0096	0.0146	0.0052	0.003
9	rs79524704	106927696	1.03	0.00863662774704095	0.97	0.0618608265030667	0.0347320839357968	0.0592209333887592	0.0032	0.0022	0.0227	0.1554	0.0063	0.1638	0.2171	0.0058	0.0023	0.0056	0.006	0.0179	0.0018	0.0044	0.0152	0.1207	0.1664	0.0031	0.0024	0.0097	0.0183	0.012	0.0095	0.0146	0.0052	0.003
9	rs17236663	106928402	1.03	0.00863662774704095	0.97	0.0618608265030667	0.0301884145172639	0.0533839117824045	0.0032	0.0022	0.0227	0.1554	0.0063	0.1638	0.2171	0.0058	0.0023	0.0055	0.006	0.0179	0.0018	0.0044	0.0151	0.1208	0.1664	0.0031	0.0023	0.0098	0.0183	0.0123	0.0095	0.0145	0.0051	0.003
9	rs62584764	106943853	1.03	0.00863662774704095	0.97	0.0618608265030667	0.0337574294630628	0.0578509020105785	0.0032	0.0022	0.0227	0.1554	0.0065	0.1638	0.2172	0.0058	0.0023	0.0055	0.0059	0.0179	0.0018	0.0044	0.0151	0.1208	0.1664	0.0031	0.0023	0.0098	0.0183	0.0123	0.0095	0.0145	0.0051	0.003
9	rs12339400	106944288	1.03	0.00863662774704095	0.98	0.0519283998033082	0.033669781743381	0.058632100491538	0.0031	0.0022	0.0227	0.1553	0.0065	0.1638	0.2173	0.0058	0.0023	0.0055	0.0059	0.0179	0.0018	0.0044	0.0151	0.1208	0.1665	0.0031	0.0023	0.0098	0.0183	0.0123	0.0095	0.0145	0.0051	0.003
9	rs76319947	106946797	1.03	0.00863662774704095	0.98	0.0519283998033082	0.0336822931098129	0.058632100491538	0.0031	0.0022	0.0227	0.1553	0.0065	0.1638	0.2173	0.0058	0.0023	0.0055	0.0059	0.0179	0.0018	0.0044	0.0151	0.1208	0.1665	0.0031	0.0023	0.0098	0.0183	0.0123	0.0095	0.0145	0.0051	0.003
9	rs76325545	106956303	1.03	0.00863662774704095	0.98	0.0519283998033082	0.0362239556002854	0.055789691174824	0.0031	0.0022	0.0227	0.1553	0.0066	0.1637	0.2173	0.0057	0.0023	0.0055	0.0059	0.0179	0.0018	0.0044	0.0151	0.1208	0.1665	0.0031	0.0023	0.0098	0.0182	0.0123	0.0094	0.0145	0.0051	0.003
9	rs12377116	106959243	1.03	0.00863662774704095	0.98	0.0519283998033082	0.0363821482543362	0.0543280933786808	0.0031	0.0022	0.0227	0.1553	0.0066	0.1637	0.2174	0.0057	0.0023	0.0055	0.0059	0.0179	0.0018	0.0044	0.0151	0.1208	0.1665	0.0031	0.0023	0.0098	0.0182	0.0123	0.0094	0.0145	0.0051	0.003
9	rs10991168	106974902	1.03	0.00863662774704095	0.99	0.0433032320256267	0.0457129210061879	0.0567518894301204	0.003	0.0023	0.0228	0.1553	0.0065	0.1641	0.2172	0.0057	0.0023	0.0055	0.006	0.018	0.0018	0.0043	0.0151	0.1207	0.1663	0.0031	0.0024	0.0098	0.0181	0.0123	0.0094	0.0145	0.0051	0.0032
9	rs117346382	106984296	1.03	0.00863662774704095	0.99	0.0433032320256267	0.0442919546263883	0.0604061116483617	0.003	0.0023	0.0228	0.1554	0.0063	0.1638	0.2172	0.0057	0.0023	0.0055	0.006	0.018	0.0018	0.0044	0.0151	0.1205	0.1665	0.0031	0.0024	0.0102	0.0181	0.0122	0.0095	0.0144	0.0051	0.0032
9	rs16923816	106985584	1.03	0.00863662774704095	0.99	0.0433032320256267	0.0418164904834663	0.0547077667831188	0.0029	0.0023	0.0227	0.1556	0.0062	0.1636	0.2172	0.0057	0.0023	0.0055	0.006	0.018	0.0019	0.0044	0.015	0.1203	0.1666	0.0031	0.0024	0.0104	0.0181	0.0122	0.0095	0.0144	0.0051	0.0032
9	rs1857985	106987143	1.03	0.00863662774704095	0.99	0.0433032320256267	0.0425180483153028	0.0536978436431144	0.0029	0.0023	0.0227	0.1556	0.0062	0.1637	0.2172	0.0057	0.0023	0.0055	0.006	0.018	0.0019	0.0044	0.015	0.1204	0.1666	0.0031	0.0025	0.0104	0.0181	0.0122	0.0095	0.0143	0.0051	0.0032
9	rs7041529	106991539	1.03	0.00863662774704095	0.98	0.0519283998033082	0.0473066795319212	0.057526725948247	0.0029	0.0023	0.0227	0.1558	0.0063	0.1641	0.2172	0.0057	0.0023	0.0055	0.006	0.018	0.0019	0.0044	0.015	0.1205	0.1658	0.0031	0.0025	0.0104	0.0181	0.0123	0.0095	0.014	0.0051	0.0033
9	rs1857982	106992615	1.03	0.00863662774704095	0.98	0.0519283998033082	0.0486471295354947	0.0607370992376817	0.0029	0.0023	0.0227	0.1558	0.0063	0.1641	0.2172	0.0057	0.0023	0.0055	0.006	0.018	0.0019	0.0044	0.015	0.1205	0.1658	0.0031	0.0025	0.0104	0.0181	0.0123	0.0095	0.014	0.0051	0.0033
9	rs10991193	107008675	1.03	0.00863662774704095	0.98	0.0519283998033082	0.0526687225476885	0.0766992598697295	0.0029	0.0023	0.0227	0.1557	0.0063	0.1641	0.2172	0.0057	0.0023	0.0055	0.0059	0.018	0.0019	0.0045	0.015	0.1206	0.1658	0.0031	0.0024	0.0104	0.0181	0.0123	0.0095	0.0139	0.0051	0.0033
9	rs1507508	107024516	1.04	0.00661933856280655	0.98	0.0519283998033082	0.0499309976894623	0.105597853567557	0.0029	0.0023	0.0226	0.1552	0.0064	0.1643	0.2175	0.0056	0.0022	0.0055	0.0057	0.0179	0.002	0.0046	0.0152	0.1208	0.1659	0.0032	0.0024	0.0105	0.018	0.0123	0.0091	0.0138	0.005	0.0034
9	rs72740996	107033467	1.04	0.00661933856280655	0.99	0.0433032320256267	0.0500951244488598	0.104273747164463	0.0029	0.0023	0.0226	0.1552	0.0064	0.1644	0.2175	0.0056	0.0022	0.0055	0.0057	0.0179	0.002	0.0046	0.0152	0.1209	0.1659	0.0032	0.0024	0.0105	0.018	0.0123	0.0091	0.0138	0.005	0.0034
9	rs6479231	107038498	1.04	0.00661933856280655	0.99	0.0433032320256267	0.0487761151775895	0.10017783667289	0.0029	0.0023	0.0226	0.1551	0.0064	0.1644	0.2176	0.0056	0.0022	0.0055	0.0056	0.0179	0.002	0.0046	0.0153	0.1209	0.1659	0.0032	0.0024	0.0105	0.018	0.0123	0.0091	0.0138	0.005	0.0034
9	rs17817167	107038588	1.04	0.00661933856280655	1	0.0358647470334966	0.0487599793496677	0.100096571140738	0.0029	0.0023	0.0226	0.1551	0.0064	0.1644	0.2176	0.0056	0.0022	0.0055	0.0056	0.0179	0.002	0.0046	0.0153	0.1209	0.1659	0.0032	0.0024	0.0105	0.018	0.0123	0.0091	0.0138	0.005	0.0034
9	rs80216291	107040133	1.04	0.00661933856280655	1	0.0358647470334966	0.0485666306796529	0.094949494324367	0.0029	0.0023	0.0226	0.1551	0.0064	0.1644	0.2176	0.0056	0.0022	0.0055	0.0056	0.0179	0.002	0.0046	0.0153	0.1209	0.1659	0.0032	0.0024	0.0105	0.018	0.0124	0.0091	0.0138	0.005	0.0034
9	rs4743703	107041827	1.04	0.00661933856280655	1	0.0358647470334966	0.0489214999984772	0.0989615604761217	0.0028	0.0023	0.0226	0.1551	0.0064	0.1645	0.2172	0.0056	0.0022	0.0055	0.0056	0.0179	0.002	0.0046	0.0153	0.121	0.1661	0.0032	0.0024	0.0105	0.018	0.0123	0.009	0.0137	0.005	0.0034
9	rs62568152	107054700	1.04	0.00661933856280655	1	0.0358647470334966	0.0397314397476558	0.0719405849697624	0.0028	0.0024	0.0226	0.1547	0.0065	0.1647	0.2174	0.0058	0.0022	0.0055	0.0056	0.0179	0.002	0.0048	0.0156	0.1209	0.1662	0.0031	0.0023	0.0106	0.0179	0.0124	0.0089	0.0136	0.005	0.0034
9	rs7860293	107056857	1.04	0.00661933856280655	1	0.0358647470334966	0.0454816649449801	0.130142647632455	0.0028	0.0024	0.0226	0.1543	0.0064	0.1652	0.2174	0.0058	0.0021	0.0055	0.0055	0.0178	0.002	0.0048	0.0161	0.1208	0.1667	0.0027	0.0022	0.0106	0.0179	0.0122	0.0089	0.0135	0.0049	0.0035
9	rs3012360	107057576	1.05	0.00502434087544191	1	0.0358647470334966	0.0462867666433603	0.0886673725206129	0.0027	0.0024	0.0227	0.154	0.0064	0.1654	0.2177	0.0058	0.0021	0.0055	0.0054	0.018	0.002	0.0049	0.0164	0.1206	0.1664	0.0027	0.0022	0.0106	0.0179	0.0123	0.009	0.0135	0.0045	0.0035
9	rs791868	107059946	1.05	0.00502434087544191	1	0.0358647470334966	0.0332711290194126	0.155102107123548	0.0025	0.0026	0.023	0.1458	0.0057	0.1712	0.2202	0.0047	0.0017	0.0054	0.0048	0.0176	0.0023	0.0047	0.0173	0.124	0.1649	0.0029	0.0019	0.0106	0.0175	0.013	0.0085	0.0144	0.0041	0.0035
9	rs1577106	107060868	1.05	0.00502434087544191	1	0.0358647470334966	0.0313986827268698	0.10726204707087	0.0024	0.0026	0.0225	0.1448	0.0055	0.1734	0.2218	0.0043	0.0016	0.0052	0.0043	0.0161	0.0021	0.0042	0.0171	0.1258	0.167	0.0027	0.0017	0.0102	0.0171	0.0127	0.0084	0.014	0.0038	0.0034
9	rs4743705	107075826	1.04	0.00661933856280655	1	0.0358647470334966	0.0245666035189946	0.0905340721375833	0.0023	0.0025	0.0224	0.1452	0.0053	0.1743	0.2224	0.0042	0.0016	0.0051	0.0043	0.0157	0.0021	0.004	0.0166	0.1266	0.1666	0.0027	0.002	0.01	0.0168	0.0127	0.0084	0.014	0.0037	0.0034
9	rs12685054	107088358	1.04	0.00661933856280655	1	0.0358647470334966	0.0232030338844832	0.0864325386036107	0.0023	0.0025	0.0223	0.1455	0.0052	0.1742	0.2226	0.0042	0.0016	0.0051	0.0043	0.0157	0.0021	0.004	0.0165	0.1265	0.167	0.0027	0.002	0.01	0.0166	0.0127	0.0084	0.014	0.0037	0.0033
9	rs79936498	107093272	1.04	0.00661933856280655	1	0.0358647470334966	0.0243072949440584	0.086969890460622	0.0023	0.0025	0.0223	0.1455	0.0052	0.1743	0.2227	0.0042	0.0016	0.0051	0.0043	0.0157	0.0021	0.0039	0.0165	0.1267	0.167	0.0027	0.002	0.0099	0.0166	0.0127	0.0084	0.014	0.0037	0.0033
9	rs4743711	107094316	1.04	0.00661933856280655	1	0.0358647470334966	0.0244566557234888	0.0797180226008069	0.0023	0.0025	0.0223	0.1455	0.0052	0.1744	0.2228	0.0042	0.0016	0.0051	0.0042	0.0156	0.0021	0.0039	0.0164	0.1268	0.167	0.0027	0.002	0.0099	0.0166	0.0127	0.0084	0.0139	0.0037	0.0033
9	rs72743173	107095936	1.04	0.00661933856280655	1	0.0358647470334966	0.0200115805209818	0.0954274929429257	0.0023	0.0025	0.0222	0.1455	0.0051	0.1747	0.2234	0.0042	0.0015	0.005	0.0042	0.0156	0.002	0.0039	0.0163	0.1269	0.167	0.0026	0.002	0.0099	0.0165	0.0127	0.0083	0.0139	0.0036	0.0032
9	rs1688666	107097929	1.04	0.00661933856280655	1	0.0358647470334966	0.0131834821770673	0.0938378485077095	0.0022	0.0024	0.0222	0.1457	0.0049	0.1752	0.2246	0.0041	0.0015	0.0048	0.0041	0.0156	0.002	0.0038	0.0162	0.1272	0.167	0.0025	0.0019	0.0098	0.0164	0.0127	0.0081	0.0138	0.0036	0.003
9	rs7857557	107100866	1.04	0.00661933856280655	1	0.0358647470334966	0.00700091461347133	0.0983959544946458	0.0022	0.0024	0.0222	0.1457	0.0046	0.176	0.2256	0.004	0.0014	0.0047	0.004	0.0155	0.0019	0.0038	0.016	0.1273	0.167	0.0024	0.0019	0.0097	0.0162	0.0128	0.008	0.0138	0.0036	0.0026
9	rs117061374	107112147	1.04	0.00661933856280655	1	0.0358647470334966	0.00545423869768283	0.0990424648448036	0.0022	0.0024	0.022	0.1458	0.0045	0.1766	0.226	0.004	0.0014	0.0046	0.004	0.0155	0.002	0.0038	0.016	0.127	0.1671	0.0024	0.0019	0.0097	0.0162	0.0127	0.0079	0.0137	0.0035	0.0025
9	rs2933323	107113739	1.04	0.00661933856280655	1	0.0358647470334966	0.00399853787758965	0.100015331350576	0.0022	0.0024	0.0219	0.1459	0.0045	0.1771	0.2263	0.0039	0.0014	0.0046	0.0039	0.0154	0.002	0.0038	0.016	0.1266	0.1673	0.0023	0.0019	0.0098	0.0161	0.0126	0.0078	0.0136	0.0035	0.0024
9	rs10512323	107114285	1.04	0.00661933856280655	0.99	0.0433032320256267	0.00375061138378713	0.100665969971369	0.0021	0.0024	0.0219	0.1457	0.0044	0.1773	0.2269	0.0039	0.0014	0.0045	0.0039	0.0155	0.0019	0.0038	0.0161	0.1267	0.167	0.0023	0.0018	0.0097	0.0161	0.0127	0.0077	0.0137	0.0035	0.0024
9	rs16923933	107121314	1.04	0.00661933856280655	0.99	0.0433032320256267	0.00329560137215099	0.121629979884351	0.0017	0.0024	0.022	0.1445	0.0042	0.178	0.2295	0.0039	0.0014	0.0044	0.0039	0.0157	0.0016	0.0038	0.0162	0.1271	0.1657	0.002	0.0016	0.0096	0.0161	0.013	0.0073	0.0142	0.0035	0.0021
9	rs2933318	107128838	1.04	0.00661933856280655	0.99	0.0433032320256267	0.00312468944467245	0.133752393892403	0.0017	0.0024	0.0221	0.1443	0.0042	0.1775	0.2297	0.0039	0.0014	0.0044	0.0039	0.0156	0.0016	0.0038	0.0162	0.1274	0.1658	0.0018	0.0016	0.0096	0.0164	0.013	0.0074	0.0142	0.0035	0.002
9	rs7048700	107130684	1.04	0.00661933856280655	0.99	0.0433032320256267	0.00309759461093827	0.133299183761974	0.0016	0.0024	0.0221	0.1445	0.0042	0.1774	0.2296	0.0039	0.0014	0.0044	0.0039	0.0156	0.0016	0.0039	0.0162	0.1274	0.1658	0.0018	0.0016	0.0096	0.0164	0.013	0.0074	0.0142	0.0035	0.002
9	rs77125494	107134501	1.04	0.00661933856280655	0.99	0.0433032320256267	0.0030851524875471	0.129963120222746	0.0016	0.0024	0.0221	0.1445	0.0042	0.1774	0.2296	0.0039	0.0014	0.0044	0.0039	0.0156	0.0016	0.0039	0.0162	0.1275	0.1658	0.0018	0.0016	0.0096	0.0164	0.013	0.0074	0.0142	0.0035	0.002
9	rs112590629	107135657	1.04	0.00661933856280655	0.99	0.0433032320256267	0.00307687984532605	0.13032226683604	0.0016	0.0024	0.0221	0.1445	0.0042	0.1774	0.2296	0.0039	0.0014	0.0044	0.0039	0.0156	0.0016	0.0039	0.0162	0.1275	0.1658	0.0018	0.0016	0.0096	0.0164	0.013	0.0074	0.0142	0.0035	0.002
9	rs186603479	107138696	1.04	0.00661933856280655	0.98	0.0519283998033082	0.00307894634973405	0.129694001351637	0.0016	0.0024	0.0221	0.1445	0.0042	0.1773	0.2296	0.0039	0.0014	0.0044	0.0039	0.0156	0.0016	0.0039	0.0162	0.1275	0.1658	0.0018	0.0016	0.0096	0.0164	0.013	0.0074	0.0142	0.0035	0.002
9	rs76373463	107142908	1.04	0.00661933856280655	0.91	0.155803491158275	0.00305627542087402	0.130681780387496	0.0016	0.0024	0.0221	0.1445	0.0042	0.1773	0.2296	0.0038	0.0014	0.0044	0.0039	0.0156	0.0016	0.0039	0.0162	0.1275	0.1658	0.0018	0.0016	0.0096	0.0164	0.013	0.0074	0.0142	0.0035	0.002
9	rs12335571	107144901	1.04	0.00661933856280655	0.91	0.155803491158275	0.00305422103133095	0.129604341022581	0.0016	0.0024	0.0221	0.1445	0.0042	0.1773	0.2296	0.0038	0.0014	0.0044	0.0039	0.0156	0.0016	0.0039	0.0162	0.1276	0.1658	0.0018	0.0016	0.0096	0.0164	0.013	0.0074	0.0143	0.0035	0.002
9	rs72745103	107145154	1.04	0.00661933856280655	0.91	0.155803491158275	0.0030521677406693	0.129514703686575	0.0016	0.0024	0.0221	0.1445	0.0042	0.1773	0.2296	0.0038	0.0014	0.0044	0.0039	0.0156	0.0016	0.0039	0.0162	0.1276	0.1658	0.0018	0.0016	0.0096	0.0164	0.013	0.0074	0.0143	0.0035	0.002
9	rs117417810	107147996	1.04	0.00661933856280655	0.9	0.178319663885856	0.00306038749824905	0.128887886765328	0.0016	0.0024	0.0221	0.1444	0.0042	0.1773	0.2296	0.0038	0.0014	0.0044	0.0039	0.0156	0.0016	0.0039	0.0162	0.1276	0.1658	0.0018	0.0016	0.0096	0.0164	0.013	0.0074	0.0143	0.0035	0.002
9	rs7855596	107166090	1.04	0.00661933856280655	0.9	0.178319663885856	0.00290916732576728	0.137764962141785	0.0016	0.0023	0.0222	0.1441	0.0042	0.1769	0.2296	0.0038	0.0014	0.0044	0.0039	0.0156	0.0016	0.0038	0.0164	0.1281	0.1658	0.0017	0.0015	0.0098	0.0163	0.013	0.0074	0.0144	0.0035	0.002
9	rs77916040	107172600	1.04	0.00661933856280655	0.9	0.178319663885856	0.00280786295871031	0.13212349450214	0.0016	0.0023	0.0222	0.1441	0.0042	0.1769	0.2299	0.0038	0.0014	0.0044	0.0039	0.0156	0.0016	0.004	0.0164	0.1281	0.1657	0.0017	0.0015	0.0098	0.0163	0.013	0.0073	0.0144	0.0035	0.002
9	rs76357892	107193199	1.04	0.00661933856280655	0.9	0.178319663885856	0.00275827737217655	0.132213795627726	0.0016	0.0023	0.0222	0.1442	0.0042	0.1769	0.2301	0.0038	0.0014	0.0044	0.0039	0.0155	0.0016	0.0041	0.0164	0.128	0.1656	0.0016	0.0015	0.0098	0.0163	0.0129	0.0073	0.0144	0.0035	0.002
9	rs11792329	107194171	1.04	0.00661933856280655	0.9	0.178319663885856	0.00275827737217655	0.132213795627726	0.0016	0.0023	0.0222	0.1442	0.0042	0.1769	0.2301	0.0038	0.0014	0.0044	0.0039	0.0155	0.0016	0.0041	0.0164	0.128	0.1656	0.0016	0.0015	0.0098	0.0163	0.0129	0.0073	0.0144	0.0035	0.002
9	rs112588321	107210680	1.04	0.00661933856280655	0.89	0.20310604818777	0.00273562878645929	0.129604341022581	0.0016	0.0022	0.0222	0.1442	0.0042	0.1769	0.2302	0.0038	0.0014	0.0044	0.0039	0.0155	0.0016	0.0042	0.0165	0.128	0.1655	0.0016	0.0015	0.0097	0.0163	0.0129	0.0073	0.0144	0.0035	0.002
9	rs118006707	107216070	1.04	0.00661933856280655	0.89	0.20310604818777	0.00273562878645929	0.130142647632455	0.0016	0.0022	0.0222	0.1442	0.0042	0.1769	0.2302	0.0038	0.0014	0.0044	0.0039	0.0155	0.0016	0.0042	0.0165	0.128	0.1655	0.0016	0.0015	0.0097	0.0163	0.0129	0.0073	0.0144	0.0035	0.002
9	rs1826375	107230263	1.04	0.00661933856280655	0.89	0.20310604818777	0.00287965066183548	0.130681780387496	0.0015	0.0022	0.0221	0.1442	0.0042	0.1768	0.2307	0.0038	0.0014	0.0044	0.0039	0.0155	0.0017	0.0045	0.0165	0.128	0.1653	0.0015	0.0015	0.0097	0.0163	0.0128	0.0072	0.0144	0.0035	0.002
9	rs117288546	107248207	1.05	0.00502434087544191	0.89	0.20310604818777	0.00343760243845519	0.137581629944986	0.0014	0.002	0.0221	0.1443	0.0042	0.177	0.2313	0.0038	0.0014	0.0044	0.004	0.0154	0.0017	0.0045	0.0165	0.1283	0.1653	0.0012	0.0014	0.0096	0.0162	0.0128	0.0071	0.0145	0.0035	0.002
9	rs76374300	107248350	1.05	0.00502434087544191	0.89	0.20310604818777	0.00344889720417374	0.137948383680462	0.0014	0.002	0.0221	0.1443	0.0042	0.177	0.2313	0.0038	0.0014	0.0044	0.004	0.0154	0.0017	0.0045	0.0165	0.1283	0.1653	0.0012	0.0014	0.0096	0.0162	0.0128	0.0071	0.0145	0.0035	0.002
9	rs7850904	107259897	1.05	0.00502434087544191	0.89	0.20310604818777	0.00396307142512542	0.151955488423524	0.0013	0.0018	0.0222	0.1444	0.0042	0.1771	0.2316	0.0038	0.0013	0.0043	0.004	0.0154	0.0017	0.0044	0.0165	0.1285	0.1653	0.001	0.0014	0.0095	0.0162	0.0128	0.0069	0.0145	0.0035	0.0019
9	rs7020177	107262106	1.05	0.00502434087544191	0.88	0.230271256315472	0.00332625911698125	0.160784872734272	0.0013	0.0018	0.022	0.1445	0.0042	0.1771	0.2316	0.0038	0.0013	0.0043	0.004	0.0153	0.0017	0.0044	0.0165	0.129	0.1654	0.001	0.0013	0.0095	0.0161	0.0129	0.0069	0.0145	0.0035	0.0018
9	rs79177442	107266833	1.05	0.00502434087544191	0.88	0.230271256315472	0.0035797471384731	0.173359190580516	0.0013	0.0018	0.022	0.1446	0.0042	0.1772	0.2319	0.0038	0.0012	0.0043	0.004	0.0153	0.0016	0.0044	0.0165	0.129	0.1655	9e-04	0.0013	0.0095	0.0161	0.0129	0.0068	0.0145	0.0035	0.0017
9	rs1403812	107266844	1.05	0.00502434087544191	0.88	0.230271256315472	0.00357509040442225	0.174654689430168	0.0013	0.0018	0.022	0.1446	0.0042	0.1772	0.2319	0.0038	0.0012	0.0043	0.004	0.0153	0.0016	0.0044	0.0165	0.129	0.1655	9e-04	0.0013	0.0095	0.0161	0.0129	0.0068	0.0145	0.0035	0.0017
9	rs1403811	107266943	1.05	0.00502434087544191	0.88	0.230271256315472	0.00357741817194854	0.174255717762222	0.0012	0.0018	0.022	0.1446	0.0042	0.1772	0.2319	0.0038	0.0012	0.0043	0.004	0.0153	0.0016	0.0044	0.0165	0.129	0.1655	9e-04	0.0013	0.0095	0.0161	0.0129	0.0068	0.0145	0.0035	0.0017
9	rs7030820	107267304	1.05	0.00502434087544191	0.88	0.230271256315472	0.00366439206504326	0.176453972397721	0.0012	0.0017	0.022	0.1447	0.0042	0.1773	0.2321	0.0038	0.0012	0.0043	0.004	0.0153	0.0016	0.0044	0.0164	0.129	0.1654	9e-04	0.0013	0.0095	0.0162	0.0129	0.0068	0.0145	0.0035	0.0017
9	rs7847413	107267352	1.05	0.00502434087544191	0.89	0.20310604818777	0.00369056889791125	0.176453972397721	0.0012	0.0017	0.022	0.1447	0.0042	0.1773	0.2321	0.0038	0.0012	0.0043	0.004	0.0153	0.0016	0.0044	0.0164	0.129	0.1654	9e-04	0.0013	0.0095	0.0162	0.0129	0.0068	0.0145	0.0035	0.0017
9	rs2030625	107268432	1.05	0.00502434087544191	0.89	0.20310604818777	0.00325651421663628	0.18513789203775	0.0012	0.0016	0.0219	0.1455	0.0041	0.1776	0.2326	0.0038	0.0011	0.0044	0.0039	0.015	0.0015	0.0043	0.0163	0.1286	0.1645	9e-04	0.0012	0.0098	0.0165	0.013	0.0067	0.0146	0.0035	0.0017
9	rs7042818	107270237	1.06	0.00377636089595226	0.89	0.20310604818777	0.00176821999930585	0.231707098476218	0.0011	0.0014	0.0221	0.1476	0.0043	0.1786	0.233	0.0037	0.001	0.0044	0.0038	0.0138	0.0014	0.004	0.016	0.1281	0.165	8e-04	0.0011	0.0095	0.0165	0.0124	0.0065	0.0145	0.0034	0.0016
9	rs10991286	107277010	1.06	0.00377636089595226	0.89	0.20310604818777	0.0016174326889641	0.269483027978752	0.0011	0.0014	0.0222	0.1479	0.0043	0.1788	0.2332	0.0037	0.001	0.0044	0.0038	0.0136	0.0013	0.0039	0.016	0.1279	0.1652	8e-04	0.0011	0.0094	0.0165	0.0125	0.0064	0.0145	0.0033	0.0016
9	rs7036108	107284126	1.06	0.00377636089595226	0.89	0.20310604818777	0.00167618925945667	0.261351566669545	0.0011	0.0014	0.0222	0.148	0.0044	0.1788	0.2332	0.0037	0.001	0.0044	0.0038	0.0135	0.0013	0.0039	0.016	0.1279	0.1652	8e-04	0.0011	0.0094	0.0164	0.0125	0.0063	0.0145	0.0033	0.0016
9	rs41277753	107288995	1.06	0.00377636089595226	0.9	0.178319663885856	0.00165850922172333	0.266381645968273	0.0011	0.0014	0.0222	0.148	0.0044	0.1788	0.2332	0.0037	0.001	0.0044	0.0038	0.0135	0.0013	0.0039	0.016	0.1279	0.1652	8e-04	0.0011	0.0094	0.0164	0.0125	0.0063	0.0145	0.0033	0.0016
9	rs1464666	107292997	1.06	0.00377636089595226	0.9	0.178319663885856	0.00207513627847796	0.19728284520975	0.0016	0.0016	0.0222	0.1495	0.0043	0.1781	0.2334	0.0037	0.001	0.0042	0.0038	0.0135	0.0016	0.0039	0.0155	0.1273	0.1642	0.0011	0.0012	0.0093	0.0163	0.0125	0.0063	0.0142	0.0034	0.0022
9	rs7872421	107293842	1.05	0.00502434087544191	0.9	0.178319663885856	0.00244243433278014	0.178661746574528	0.0016	0.0016	0.0222	0.1491	0.0043	0.1779	0.2334	0.0037	0.0011	0.0042	0.0038	0.0136	0.0019	0.0039	0.0155	0.1273	0.1641	0.0011	0.0013	0.0092	0.0163	0.0125	0.0063	0.0142	0.0034	0.0023
9	rs41304943	107299001	1.05	0.00502434087544191	0.9	0.178319663885856	0.00276206664837019	0.197386881057741	0.0016	0.0016	0.0222	0.1491	0.0044	0.1778	0.2334	0.0037	0.001	0.0042	0.0038	0.0137	0.0019	0.0039	0.0155	0.1273	0.1643	0.001	0.0013	0.0092	0.0163	0.0125	0.0062	0.0142	0.0034	0.0022
9	rs34091487	107299351	1.05	0.00502434087544191	0.9	0.178319663885856	0.0027658600793854	0.197803209103784	0.0016	0.0016	0.0222	0.1491	0.0044	0.1778	0.2334	0.0037	0.001	0.0042	0.0038	0.0137	0.0019	0.0039	0.0155	0.1273	0.1643	0.001	0.0013	0.0092	0.0163	0.0125	0.0062	0.0142	0.0034	0.0022
9	rs9299381	107306713	1.06	0.00377636089595226	0.9	0.178319663885856	0.00223672020337717	0.195517067294182	0.0015	0.0016	0.0219	0.149	0.0043	0.1778	0.2333	0.0038	0.001	0.0047	0.0038	0.0135	0.0016	0.004	0.0159	0.1276	0.1644	0.001	0.0012	0.0091	0.0168	0.0126	0.0062	0.0138	0.0034	0.0022
9	rs79844201	107312292	1.06	0.00377636089595226	0.9	0.178319663885856	0.00218910587531989	0.178159147164241	0.0015	0.0016	0.0219	0.149	0.0042	0.1778	0.2334	0.0038	0.001	0.0048	0.0038	0.0134	0.0016	0.004	0.0159	0.1276	0.1644	0.001	0.0012	0.0091	0.0168	0.0126	0.0061	0.0137	0.0034	0.0022
9	rs79738798	107313236	1.06	0.00377636089595226	0.91	0.155803491158275	0.00221122339360076	0.179668409768573	0.0015	0.0016	0.0219	0.149	0.0042	0.1778	0.2334	0.0038	0.001	0.0048	0.0038	0.0134	0.0016	0.004	0.0159	0.1276	0.1644	0.001	0.0012	0.0091	0.0168	0.0126	0.0061	0.0137	0.0034	0.0022
9	rs10739894	107315104	1.06	0.00377636089595226	0.91	0.155803491158275	0.00225599745531364	0.188303075145859	0.0015	0.0016	0.0219	0.149	0.0042	0.1779	0.2334	0.0039	0.001	0.0048	0.0038	0.0134	0.0015	0.004	0.0159	0.1276	0.1644	0.001	0.0012	0.0091	0.0168	0.0126	0.0061	0.0137	0.0034	0.0022
9	rs35873671	107320126	1.06	0.00377636089595226	0.91	0.155803491158275	0.00236274905303483	0.196970848547838	0.0015	0.0016	0.0218	0.149	0.0042	0.1779	0.2334	0.0039	0.001	0.0049	0.0038	0.0134	0.0015	0.004	0.0159	0.1276	0.1644	0.001	0.0012	0.0091	0.0168	0.0126	0.0061	0.0136	0.0034	0.0022
9	rs77484702	107321559	1.06	0.00377636089595226	0.91	0.155803491158275	0.00234773092844376	0.193033348384492	0.0015	0.0016	0.0218	0.149	0.0042	0.1779	0.2334	0.0039	0.001	0.0049	0.0038	0.0134	0.0015	0.004	0.0159	0.1276	0.1644	0.001	0.0012	0.0091	0.0168	0.0126	0.0061	0.0136	0.0034	0.0022
9	rs7026705	107331504	1.06	0.00377636089595226	0.91	0.155803491158275	0.00328470668171674	0.194791540756906	0.0016	0.0015	0.0213	0.1486	0.0042	0.1785	0.2343	0.0039	0.001	0.0047	0.0038	0.0134	0.0014	0.0042	0.016	0.1273	0.1647	0.001	0.001	0.0089	0.0168	0.0126	0.0061	0.0135	0.0035	0.0021
9	rs76857839	107332138	1.06	0.00377636089595226	0.91	0.155803491158275	0.00328688332991669	0.194687968510382	0.0016	0.0015	0.0213	0.1486	0.0042	0.1785	0.2343	0.0039	0.001	0.0047	0.0038	0.0134	0.0014	0.0042	0.016	0.1273	0.1647	0.001	0.001	0.0089	0.0168	0.0126	0.0061	0.0135	0.0035	0.0021
9	rs10739895	107333319	1.06	0.00377636089595226	0.91	0.155803491158275	0.00329342014334007	0.194584414881238	0.0016	0.0015	0.0213	0.1486	0.0042	0.1785	0.2343	0.0039	0.001	0.0047	0.0038	0.0134	0.0014	0.0042	0.016	0.1273	0.1647	0.001	0.001	0.0089	0.0168	0.0126	0.0061	0.0135	0.0035	0.0021
9	rs10820670	107341778	1.06	0.00377636089595226	0.91	0.155803491158275	0.00352188169560101	0.196659018326756	0.0016	0.0015	0.0213	0.1485	0.0042	0.1786	0.2343	0.0039	0.001	0.0047	0.0038	0.0134	0.0014	0.0042	0.0161	0.1273	0.1647	0.001	0.001	0.0089	0.0168	0.0126	0.0061	0.0134	0.0035	0.0021
9	rs1357564	107356155	1.06	0.00377636089595226	0.91	0.155803491158275	0.00522154111648037	0.2398703721829	0.0016	0.0015	0.0212	0.1483	0.0043	0.1788	0.2345	0.004	9e-04	0.0048	0.0039	0.0134	0.0013	0.0044	0.0162	0.1272	0.1647	0.001	9e-04	0.0089	0.0169	0.0127	0.0061	0.0134	0.0032	0.0021
9	rs78714729	107358520	1.06	0.00377636089595226	0.92	0.135444945858012	0.00555546259339502	0.254654001453538	0.0016	0.0015	0.0212	0.1483	0.0043	0.1788	0.2346	0.004	9e-04	0.0048	0.0039	0.0134	0.0013	0.0044	0.0162	0.1272	0.1647	0.001	9e-04	0.0089	0.0169	0.0127	0.0061	0.0134	0.0032	0.0021
9	rs1851725	107360826	1.06	0.00377636089595226	0.92	0.135444945858012	0.00556204297891334	0.255332611016849	0.0016	0.0015	0.0212	0.1483	0.0043	0.1788	0.2346	0.004	9e-04	0.0048	0.0039	0.0134	0.0013	0.0044	0.0162	0.1272	0.1647	0.001	9e-04	0.0089	0.0169	0.0127	0.0061	0.0134	0.0032	0.0021
9	rs1523678	107360851	1.06	0.00377636089595226	0.92	0.135444945858012	0.00556204297891334	0.255445767887816	0.0016	0.0015	0.0212	0.1483	0.0043	0.1788	0.2346	0.004	9e-04	0.0048	0.0039	0.0134	0.0013	0.0044	0.0162	0.1272	0.1647	0.001	9e-04	0.0089	0.0169	0.0127	0.0061	0.0134	0.0032	0.0021
9	rs1851724	107360922	1.06	0.00377636089595226	0.92	0.135444945858012	0.00556533544364551	0.255672128969427	0.0016	0.0015	0.0212	0.1483	0.0043	0.1788	0.2346	0.004	9e-04	0.0048	0.0039	0.0134	0.0013	0.0044	0.0162	0.1272	0.1647	0.001	9e-04	0.0089	0.0169	0.0127	0.0061	0.0134	0.0032	0.0021
9	rs6479259	107361111	1.06	0.00377636089595226	0.93	0.117127898734063	0.00557522193124678	0.256578203829785	0.0016	0.0015	0.0212	0.1483	0.0043	0.1788	0.2346	0.004	9e-04	0.0048	0.0039	0.0134	0.0013	0.0044	0.0162	0.1272	0.1647	0.001	9e-04	0.0089	0.0169	0.0127	0.0061	0.0134	0.0032	0.0021
9	rs4117966	107361129	1.06	0.00377636089595226	0.93	0.117127898734063	0.00557522193124678	0.256578203829785	0.0016	0.0015	0.0212	0.1483	0.0043	0.1788	0.2346	0.004	9e-04	0.0048	0.0039	0.0134	0.0013	0.0044	0.0162	0.1272	0.1647	0.001	9e-04	0.0089	0.0169	0.0127	0.0061	0.0134	0.0032	0.0021
9	rs1851722	107361642	1.06	0.00377636089595226	0.93	0.117127898734063	0.00522467556298141	0.255106344637183	0.0016	0.0015	0.021	0.1482	0.0043	0.179	0.2343	0.004	9e-04	0.0048	0.0039	0.0131	0.0013	0.0044	0.016	0.1276	0.1647	0.001	9e-04	0.0089	0.0169	0.0126	0.0064	0.0136	0.0032	0.0021
9	rs7856737	107361710	1.06	0.00377636089595226	0.93	0.117127898734063	0.00519027722211131	0.256238307610943	0.0016	0.0015	0.0209	0.1482	0.0043	0.1791	0.2343	0.004	9e-04	0.0048	0.0039	0.0131	0.0013	0.0044	0.016	0.1276	0.1647	0.001	8e-04	0.0089	0.0169	0.0127	0.0064	0.0136	0.0032	0.0021
9	rs75689126	107366346	1.06	0.00377636089595226	0.93	0.117127898734063	0.00547046729722115	0.253298491117694	0.0015	0.0014	0.0209	0.148	0.0043	0.1791	0.2346	0.004	9e-04	0.0048	0.0039	0.0131	0.0013	0.0044	0.0161	0.1276	0.1645	0.001	8e-04	0.0089	0.0169	0.0127	0.0064	0.0136	0.0032	0.0021
9	rs10991326	107367841	1.06	0.00377636089595226	0.93	0.117127898734063	0.00553575775531073	0.248908903717352	0.0015	0.0014	0.0209	0.148	0.0043	0.1791	0.2346	0.004	9e-04	0.0048	0.0039	0.0131	0.0013	0.0044	0.0161	0.1276	0.1645	0.001	8e-04	0.0089	0.0169	0.0127	0.0064	0.0136	0.0032	0.0021
9	rs7851085	107372721	1.06	0.00377636089595226	0.93	0.117127898734063	0.00533849603139503	0.247115092261109	0.0015	0.0014	0.0209	0.1481	0.0043	0.1792	0.2347	0.004	9e-04	0.0047	0.0039	0.0131	0.0012	0.0044	0.0161	0.1276	0.1646	0.001	8e-04	0.0088	0.0169	0.0125	0.0064	0.0137	0.0032	0.0021
9	rs10761054	107379895	1.06	0.00377636089595226	0.93	0.117127898734063	0.00531303722881732	0.24655537161981	0.0015	0.0014	0.0209	0.1481	0.0043	0.1792	0.2347	0.004	9e-04	0.0047	0.0039	0.0131	0.0012	0.0044	0.0161	0.1276	0.1646	0.001	8e-04	0.0088	0.0169	0.0125	0.0064	0.0137	0.0032	0.002
9	rs74807342	107381410	1.06	0.00377636089595226	0.93	0.117127898734063	0.00530351460245828	0.246219732924627	0.0015	0.0014	0.0209	0.1481	0.0043	0.1792	0.2347	0.004	9e-04	0.0047	0.0039	0.0131	0.0012	0.0044	0.0161	0.1276	0.1646	0.001	8e-04	0.0088	0.0169	0.0125	0.0064	0.0137	0.0032	0.002
9	rs1425572	107382511	1.06	0.00377636089595226	0.96	0.0732232110783407	0.00528450924739705	0.245548891923571	0.0015	0.0014	0.0209	0.1481	0.0043	0.1792	0.2347	0.004	9e-04	0.0047	0.0039	0.0131	0.0012	0.0044	0.0161	0.1276	0.1646	0.001	8e-04	0.0088	0.0169	0.0125	0.0064	0.0137	0.0032	0.002
9	rs4255199	107395026	1.06	0.00377636089595226	0.96	0.0732232110783407	0.00462351938938333	0.231926527841757	0.0015	0.0016	0.0207	0.1483	0.0044	0.179	0.2349	0.0041	9e-04	0.0048	0.004	0.0133	0.0011	0.0044	0.0163	0.1274	0.1646	0.001	7e-04	0.0086	0.017	0.012	0.0065	0.0138	0.0033	0.0019
9	rs62569027	107413031	1.06	0.00377636089595226	0.96	0.0732232110783407	0.00509428605722251	0.23699184441006	0.0015	0.0016	0.0207	0.1483	0.0044	0.1785	0.2351	0.0041	9e-04	0.0048	0.004	0.0134	0.001	0.0045	0.0164	0.1276	0.1643	9e-04	7e-04	0.0086	0.017	0.0121	0.0066	0.0139	0.0033	0.0019
9	rs7872725	107419241	1.06	0.00377636089595226	0.97	0.0618608265030667	0.00543158163092018	0.249133419373995	0.0014	0.0016	0.0207	0.1485	0.0044	0.1781	0.2353	0.0041	8e-04	0.0048	0.0041	0.0133	0.001	0.0045	0.0165	0.1277	0.1641	9e-04	6e-04	0.0086	0.0171	0.0121	0.0067	0.0139	0.0033	0.0018
9	rs12004864	107423924	1.06	0.00377636089595226	0.97	0.0618608265030667	0.00548022247662301	0.236549984969912	0.0014	0.0016	0.0207	0.1482	0.0044	0.1783	0.2356	0.0041	8e-04	0.0047	0.0041	0.0134	0.001	0.0045	0.0165	0.1275	0.1641	9e-04	6e-04	0.0085	0.0171	0.0121	0.0067	0.0141	0.0033	0.0018
9	rs13284841	107424241	1.06	0.00377636089595226	0.97	0.0618608265030667	0.00566815570130273	0.222877072589511	0.0014	0.0015	0.0207	0.1481	0.0044	0.1783	0.2355	0.0041	8e-04	0.0047	0.0041	0.0134	9e-04	0.0045	0.0167	0.1275	0.1642	9e-04	5e-04	0.0085	0.0171	0.0121	0.0067	0.0141	0.0033	0.0018
9	rs72730693	107435135	1.06	0.00377636089595226	0.96	0.0732232110783407	0.00640408319784204	0.213625497193365	0.0014	0.0015	0.0207	0.1479	0.0044	0.1781	0.2354	0.0042	7e-04	0.0047	0.0041	0.0136	9e-04	0.0045	0.0169	0.1274	0.1645	9e-04	6e-04	0.0083	0.0171	0.012	0.0067	0.0142	0.0033	0.0018
9	rs74766893	107446854	1.06	0.00377636089595226	0.96	0.0732232110783407	0.0101142717128485	0.223310497914428	0.0013	0.0014	0.0208	0.1475	0.0045	0.1775	0.2353	0.0046	5e-04	0.0046	0.0043	0.0145	7e-04	0.0046	0.0171	0.1272	0.165	8e-04	6e-04	0.0076	0.0171	0.0119	0.0066	0.0144	0.0034	0.0017
9	Affx-32979940	107447308	1.06	0.00377636089595226	0.96	0.0732232110783407	0.0101612214928891	0.226025617523983	0.0013	0.0014	0.0208	0.1475	0.0045	0.1775	0.2353	0.0046	5e-04	0.0046	0.0043	0.0145	7e-04	0.0046	0.0171	0.1272	0.165	8e-04	6e-04	0.0076	0.0171	0.0119	0.0066	0.0144	0.0034	0.0017
9	rs10761071	107453327	1.07	0.00281021963228862	0.96	0.0732232110783407	0.0107702755610601	0.230610959567407	0.0013	0.0014	0.0207	0.1476	0.0045	0.1776	0.2354	0.0047	5e-04	0.0046	0.0043	0.0144	7e-04	0.0047	0.0171	0.1272	0.1652	8e-04	6e-04	0.0075	0.0171	0.0118	0.0066	0.0142	0.0034	0.0017
9	rs10991359	107456763	1.06	0.00377636089595226	0.95	0.0861393601425535	0.0111969472224697	0.234014448019754	0.0013	0.0014	0.0207	0.1477	0.0046	0.1776	0.2351	0.0047	6e-04	0.0046	0.0043	0.0144	7e-04	0.0047	0.0172	0.1272	0.1653	8e-04	6e-04	0.0075	0.0171	0.0118	0.0066	0.0141	0.0034	0.0017
9	Affx-32980070	107456892	1.06	0.00377636089595226	0.95	0.0861393601425535	0.0111857066020311	0.231707098476218	0.0013	0.0014	0.0207	0.1477	0.0046	0.1776	0.2351	0.0047	6e-04	0.0046	0.0043	0.0144	7e-04	0.0047	0.0172	0.1272	0.1653	8e-04	6e-04	0.0075	0.0171	0.0118	0.0066	0.0141	0.0034	0.0017
9	rs10820709	107457275	1.06	0.00377636089595226	0.95	0.0861393601425535	0.0112363562767752	0.230282445948901	0.0013	0.0014	0.0207	0.1477	0.0046	0.1776	0.2351	0.0047	6e-04	0.0046	0.0043	0.0144	7e-04	0.0047	0.0172	0.1272	0.1653	8e-04	6e-04	0.0075	0.0171	0.0118	0.0066	0.0141	0.0034	0.0017
9	rs10761073	107457532	1.06	0.00377636089595226	0.95	0.0861393601425535	0.0106506501543314	0.227659807517001	0.0013	0.0014	0.0208	0.1476	0.0046	0.1778	0.235	0.0047	6e-04	0.0046	0.0043	0.0144	7e-04	0.0047	0.0172	0.1272	0.1653	8e-04	6e-04	0.0076	0.0171	0.0115	0.0066	0.0142	0.0034	0.0017
9	rs12338899	107457725	1.06	0.00377636089595226	0.95	0.0861393601425535	0.0101821408468412	0.228860641011915	0.0013	0.0014	0.0208	0.1476	0.0046	0.1777	0.235	0.0047	6e-04	0.0046	0.0043	0.0144	7e-04	0.0047	0.0172	0.1272	0.1653	8e-04	6e-04	0.0077	0.0171	0.0115	0.0066	0.0143	0.0034	0.0017
9	rs6479278	107464779	1.06	0.00377636089595226	0.95	0.0861393601425535	0.00833565373114931	0.234014448019754	0.0011	0.0014	0.0207	0.1473	0.0046	0.1782	0.2351	0.0047	5e-04	0.0046	0.0044	0.0143	7e-04	0.0048	0.0167	0.1274	0.1654	8e-04	6e-04	0.0076	0.017	0.0115	0.0065	0.0147	0.0034	0.0017
9	rs74560333	107473898	1.06	0.00377636089595226	0.96	0.0732232110783407	0.00762705850102183	0.236218764368775	0.0011	0.0014	0.0207	0.1472	0.0047	0.1782	0.2351	0.0047	5e-04	0.0047	0.0044	0.0143	7e-04	0.0048	0.0165	0.1273	0.1655	8e-04	6e-04	0.0076	0.0169	0.0114	0.0066	0.0147	0.0035	0.0017
9	rs111251646	107474846	1.06	0.00377636089595226	0.98	0.0519283998033082	0.00753091374660696	0.235225998707462	0.0011	0.0014	0.0207	0.1472	0.0047	0.1782	0.2351	0.0047	5e-04	0.0047	0.0044	0.0143	7e-04	0.0048	0.0165	0.1273	0.1655	8e-04	6e-04	0.0076	0.0169	0.0114	0.0066	0.0147	0.0035	0.0017
9	rs76355967	107475694	1.06	0.00377636089595226	0.98	0.0519283998033082	0.00747284774772727	0.236108390666358	0.0011	0.0014	0.0207	0.1472	0.0047	0.1782	0.2351	0.0047	5e-04	0.0047	0.0044	0.0143	7e-04	0.0048	0.0165	0.1273	0.1655	8e-04	6e-04	0.0076	0.0169	0.0114	0.0066	0.0147	0.0035	0.0017
9	rs7022299	107483307	1.06	0.00377636089595226	0.98	0.0519283998033082	0.00717963089662064	0.217052884243873	0.0012	0.0014	0.0207	0.147	0.0051	0.178	0.2349	0.0048	6e-04	0.0047	0.0045	0.0144	7e-04	0.0049	0.0163	0.1273	0.1655	8e-04	7e-04	0.0076	0.0168	0.0114	0.0067	0.0147	0.0035	0.0017
9	rs71511781	107484679	1.06	0.00377636089595226	0.99	0.0433032320256267	0.00721981764834853	0.209791280897878	0.0012	0.0014	0.0208	0.1467	0.0051	0.1779	0.2352	0.0047	6e-04	0.0047	0.0045	0.0144	7e-04	0.0049	0.0163	0.1274	0.1656	8e-04	7e-04	0.0076	0.0168	0.0113	0.0067	0.0147	0.0035	0.0017
9	rs10820717	107484856	1.06	0.00377636089595226	0.99	0.0433032320256267	0.00722787570369589	0.212025115407656	0.0012	0.0014	0.0208	0.1467	0.0051	0.1779	0.2352	0.0047	6e-04	0.0047	0.0045	0.0144	7e-04	0.0049	0.0163	0.1274	0.1656	8e-04	7e-04	0.0076	0.0168	0.0113	0.0067	0.0147	0.0035	0.0017
9	rs59134781	107485120	1.06	0.00377636089595226	0.99	0.0433032320256267	0.00720774351422284	0.208200494923219	0.0012	0.0014	0.0208	0.1467	0.0051	0.1779	0.2352	0.0047	5e-04	0.0047	0.0045	0.0144	7e-04	0.0049	0.0163	0.1274	0.1656	8e-04	7e-04	0.0076	0.0168	0.0113	0.0067	0.0147	0.0035	0.0017
9	rs7024118	107485547	1.06	0.00377636089595226	0.99	0.0433032320256267	0.00712764548063365	0.203242205344153	0.0012	0.0014	0.0208	0.1467	0.0051	0.1778	0.2352	0.0047	5e-04	0.0047	0.0045	0.0143	7e-04	0.0049	0.0163	0.1274	0.1656	8e-04	7e-04	0.0076	0.0168	0.0113	0.0067	0.0147	0.0035	0.0017
9	rs117527750	107501880	1.06	0.00377636089595226	0.99	0.0433032320256267	0.0113381725479275	0.171174460519214	0.0012	0.0014	0.0208	0.1462	0.0052	0.1774	0.2349	0.0048	5e-04	0.0047	0.0046	0.0141	7e-04	0.006	0.0161	0.1271	0.1654	8e-04	7e-04	0.0075	0.0168	0.0122	0.0067	0.0147	0.0036	0.0016
9	rs12376920	107502019	1.06	0.00377636089595226	0.99	0.0433032320256267	0.0115036656796377	0.174554916830278	0.0012	0.0014	0.0208	0.1462	0.0052	0.1775	0.2349	0.0048	5e-04	0.0047	0.0046	0.0141	7e-04	0.006	0.0161	0.1272	0.1653	8e-04	7e-04	0.0075	0.0168	0.0122	0.0067	0.0147	0.0036	0.0016
9	rs4743756	107505000	1.07	0.00281021963228862	1.01	0.0294955121051703	0.0098666368638791	0.175853501590035	0.0012	0.0013	0.021	0.1446	0.0054	0.1779	0.2351	0.005	4e-04	0.0046	0.0048	0.0135	8e-04	0.0061	0.0157	0.1277	0.1659	7e-04	7e-04	0.0071	0.0169	0.0121	0.007	0.0152	0.0037	0.0013
9	rs78958529	107514798	1.07	0.00281021963228862	1.02	0.0240822308241547	0.0105642809702708	0.184629097908098	0.0012	0.0013	0.021	0.1443	0.0055	0.1779	0.2349	0.005	4e-04	0.0045	0.0049	0.0134	8e-04	0.0062	0.0156	0.1279	0.1661	6e-04	7e-04	0.0071	0.017	0.012	0.0072	0.0153	0.0037	0.0011
9	rs10761082	107516169	1.07	0.00281021963228862	1.02	0.0240822308241547	0.0107484505547801	0.191589483714304	0.0011	0.0013	0.021	0.1442	0.0055	0.1778	0.2349	0.0051	4e-04	0.0045	0.005	0.0134	8e-04	0.0062	0.0156	0.1279	0.1661	6e-04	7e-04	0.0071	0.017	0.012	0.0072	0.0153	0.0037	0.0011
9	rs28465543	107526127	1.07	0.00281021963228862	1.02	0.0240822308241547	0.0105481457284214	0.191692494967594	0.0011	0.0013	0.0211	0.1439	0.0056	0.1776	0.2348	0.0051	4e-04	0.0045	0.005	0.0133	8e-04	0.0062	0.0156	0.128	0.1662	6e-04	7e-04	0.0071	0.0171	0.012	0.0072	0.0153	0.0038	0.0011
9	rs10761084	107531152	1.07	0.00281021963228862	1.02	0.0240822308241547	0.0110514799723688	0.162630296000759	0.0012	0.0014	0.0212	0.1431	0.0057	0.1768	0.2345	0.0053	5e-04	0.0045	0.0052	0.0133	8e-04	0.0063	0.0157	0.1279	0.1665	7e-04	7e-04	0.0071	0.0174	0.0121	0.0073	0.0154	0.0038	0.0011
9	rs3739741	107533175	1.08	0.00207027589860488	1.02	0.0240822308241547	0.0126516332912924	0.15894691087472	0.0011	0.0013	0.0214	0.1425	0.0059	0.1762	0.2352	0.0053	4e-04	0.0046	0.0052	0.0134	8e-04	0.0063	0.0156	0.1277	0.1665	7e-04	6e-04	0.0072	0.0176	0.0122	0.0074	0.0156	0.0039	0.0011
9	rs2777796	107537715	1.08	0.00207027589860488	1.02	0.0240822308241547	0.0125105160018658	0.144703912858457	0.0012	0.0013	0.0216	0.1418	0.006	0.175	0.2355	0.0054	5e-04	0.0047	0.0052	0.0134	8e-04	0.0064	0.016	0.1275	0.1665	7e-04	6e-04	0.0072	0.0178	0.0123	0.0074	0.0158	0.004	0.0011
9	rs2472472	107538407	1.08	0.00207027589860488	1.02	0.0240822308241547	0.0126024148889927	0.143864704229417	0.0012	0.0013	0.0216	0.1417	0.006	0.1749	0.2355	0.0054	5e-04	0.0047	0.0052	0.0133	8e-04	0.0064	0.016	0.1276	0.1665	7e-04	6e-04	0.0072	0.0178	0.0122	0.0074	0.0156	0.004	0.0011
9	rs2482431	107540284	1.08	0.00207027589860488	1.02	0.0240822308241547	0.0126454731546689	0.141635488226856	0.0012	0.0013	0.0217	0.1415	0.006	0.1745	0.2356	0.0055	5e-04	0.0047	0.0053	0.0133	8e-04	0.0064	0.0161	0.1276	0.1665	7e-04	6e-04	0.0072	0.0178	0.0123	0.0074	0.0156	0.0041	0.0011
9	rs2482433	107546901	1.08	0.00207027589860488	1.02	0.0240822308241547	0.0114007338653431	0.127459408191654	0.0014	0.0014	0.022	0.1402	0.0063	0.1733	0.2356	0.0058	5e-04	0.0048	0.0053	0.0135	8e-04	0.0065	0.0163	0.1268	0.1664	7e-04	6e-04	0.0074	0.0183	0.0126	0.0075	0.016	0.0043	0.0012
9	rs76237581	107547273	1.08	0.00207027589860488	1.03	0.0195166737865975	0.0111520356415965	0.117368653990586	0.0014	0.0014	0.0223	0.139	0.0065	0.1722	0.2359	0.0059	5e-04	0.0049	0.0054	0.0138	8e-04	0.0066	0.0163	0.1265	0.1661	8e-04	6e-04	0.0077	0.0186	0.0128	0.0076	0.0161	0.0046	0.0011
9	rs4149337	107548818	1.09	0.00150970494756269	1.03	0.0195166737865975	0.0185004638191738	0.0947903717034728	0.0017	0.0015	0.0233	0.1345	0.0075	0.1679	0.2368	0.0065	6e-04	0.0054	0.0059	0.0148	9e-04	0.0069	0.0164	0.1251	0.1651	0.001	6e-04	0.0087	0.0198	0.0135	0.008	0.0165	0.0055	0.0011
9	rs62566032	107549827	1.09	0.00150970494756269	1.04	0.0156965135294062	0.0198393993541814	0.0842965206494787	0.0018	0.0015	0.0235	0.1342	0.0075	0.1677	0.2371	0.0065	6e-04	0.0054	0.0059	0.0149	9e-04	0.007	0.0165	0.1251	0.1645	0.001	7e-04	0.0087	0.0199	0.0135	0.008	0.0164	0.0055	0.0011
9	rs2297406	107551538	1.09	0.00150970494756269	1.04	0.0156965135294062	0.033134857214705	0.0689082558075355	0.0018	0.0016	0.0238	0.1337	0.0077	0.1663	0.2395	0.0065	7e-04	0.0055	0.006	0.0149	0.001	0.0072	0.0168	0.1241	0.1629	0.0011	8e-04	0.0087	0.0203	0.0135	0.008	0.0162	0.0055	0.0012
9	rs4149327	107555711	1.09	0.00150970494756269	1.03	0.0195166737865975	0.0347832445768728	0.062336505297396	0.0018	0.0016	0.0241	0.134	0.0077	0.1658	0.2397	0.0065	8e-04	0.0056	0.006	0.0149	0.001	0.0072	0.0167	0.1241	0.1626	0.0012	8e-04	0.0085	0.0204	0.0135	0.008	0.016	0.0055	0.0012
9	rs4149325	107558983	1.09	0.00150970494756269	1.03	0.0195166737865975	0.0348344576582059	0.055789691174824	0.0019	0.0016	0.0242	0.1341	0.0077	0.1655	0.2399	0.0065	8e-04	0.0056	0.006	0.0147	0.001	0.0072	0.0166	0.1244	0.1624	0.0012	9e-04	0.0085	0.0206	0.0131	0.008	0.0159	0.0055	0.0013
9	rs2777799	107559059	1.09	0.00150970494756269	1.04	0.0156965135294062	0.0331719834936335	0.0507784792821353	0.0019	0.0016	0.0242	0.134	0.0077	0.1655	0.2396	0.0065	9e-04	0.0056	0.006	0.0148	0.001	0.0072	0.0167	0.1243	0.1624	0.0013	9e-04	0.0085	0.0206	0.0132	0.008	0.0159	0.0055	0.0013
9	rs2230808	107562804	1.09	0.00150970494756269	1.04	0.0156965135294062	0.0488568484342622	0.0288389034516095	0.0019	0.0016	0.0242	0.1337	0.0078	0.1653	0.2395	0.0065	9e-04	0.0056	0.006	0.0146	0.001	0.0072	0.0167	0.1241	0.1621	0.0026	9e-04	0.0085	0.0206	0.0131	0.008	0.0158	0.0055	0.0013
9	rs41277763	107566930	1.09	0.00150970494756269	1.03	0.0195166737865975	0.0552768605167749	0.0286491709913138	0.0019	0.0016	0.0242	0.1336	0.0079	0.1651	0.2398	0.0065	9e-04	0.0057	0.006	0.0145	0.001	0.0072	0.0167	0.1243	0.1619	0.0027	9e-04	0.0084	0.0207	0.0132	0.008	0.0156	0.0056	0.0013
9	rs2777804	107571241	1.09	0.00150970494756269	1.03	0.0195166737865975	0.0611230933567865	0.0300379713805366	0.0019	0.0016	0.0242	0.1336	0.008	0.1649	0.2399	0.0065	9e-04	0.0057	0.006	0.0145	0.001	0.0071	0.0167	0.1246	0.1617	0.0027	9e-04	0.0084	0.0207	0.0132	0.0079	0.0155	0.0056	0.0013
9	rs2297409	107576246	1.09	0.00150970494756269	1.03	0.0195166737865975	0.0836355108507981	0.0331093022106909	0.0019	0.0016	0.0241	0.1336	0.0082	0.1642	0.2403	0.0065	9e-04	0.0054	0.006	0.0145	0.001	0.0071	0.0167	0.1251	0.1617	0.0027	9e-04	0.0084	0.0207	0.0131	0.008	0.0154	0.0057	0.0013
9	rs2234885	107578401	1.09	0.00150970494756269	1.03	0.0195166737865975	0.0870848058503607	0.051085675261764	0.0019	0.0016	0.0242	0.1335	0.0082	0.1641	0.2404	0.0065	9e-04	0.0055	0.0061	0.0144	0.001	0.0071	0.0167	0.125	0.1616	0.0027	9e-04	0.0084	0.0206	0.013	0.0079	0.0154	0.0058	0.0013
9	rs2297401	107579472	1.1	0.0010896622134029	1.03	0.0195166737865975	0.0814002790778897	0.0870467638780062	0.0019	0.0017	0.0245	0.1329	0.0082	0.1639	0.2412	0.0063	9e-04	0.0059	0.0062	0.0141	0.001	0.0073	0.0168	0.1249	0.1613	0.0027	9e-04	0.0084	0.0203	0.0126	0.0079	0.0153	0.0062	0.0014
9	rs33918808	107579632	1.1	0.0010896622134029	1.03	0.0195166737865975	0.0872265179050008	0.0947903717034728	0.0019	0.0017	0.0245	0.1329	0.0081	0.1638	0.2412	0.0062	9e-04	0.006	0.0062	0.0141	0.001	0.0073	0.0168	0.125	0.1612	0.0027	9e-04	0.0084	0.0203	0.0126	0.0079	0.0152	0.0062	0.0014
9	rs58866705	107580480	1.1	0.0010896622134029	1.03	0.0195166737865975	0.0784064581031818	0.105431987062848	0.002	0.0017	0.0244	0.1332	0.008	0.163	0.2414	0.0061	9e-04	0.0062	0.0063	0.0143	0.0011	0.0074	0.0168	0.1253	0.1609	0.0026	0.001	0.0082	0.0205	0.0125	0.0078	0.015	0.0065	0.0014
9	rs12338782	107580659	1.1	0.0010896622134029	1.03	0.0195166737865975	0.0801851473075134	0.102054029174501	0.002	0.0017	0.0244	0.1332	0.008	0.1628	0.2414	0.0061	0.001	0.0063	0.0064	0.0143	0.0011	0.0074	0.0168	0.1254	0.1609	0.0025	0.001	0.0082	0.0206	0.0125	0.0077	0.015	0.0065	0.0014
9	rs112853430	107585213	1.08	0.00207027589860488	1.03	0.0195166737865975	0.109288141731252	0.124797024159233	0.0025	0.0019	0.0253	0.1329	0.0087	0.1568	0.2399	0.0056	0.0012	0.0079	0.0073	0.0146	0.0014	0.0082	0.0168	0.1268	0.1606	0.0019	0.0012	0.0081	0.0214	0.0121	0.007	0.0148	0.0083	0.0016
9	rs2066714	107586753	1.08	0.00207027589860488	1.03	0.0195166737865975	0.107824359154225	0.0799407688518191	0.0025	0.0019	0.0253	0.1329	0.0087	0.1566	0.2399	0.0057	0.0012	0.0079	0.0073	0.0147	0.0014	0.0082	0.0167	0.1268	0.1606	0.0019	0.0012	0.0081	0.0215	0.0121	0.007	0.0148	0.0083	0.0016
9	rs13291863	107587325	1.08	0.00207027589860488	1.03	0.0195166737865975	0.106051869193655	0.0792732885342492	0.0026	0.0019	0.0254	0.133	0.0087	0.1564	0.2398	0.0057	0.0012	0.0079	0.0073	0.0147	0.0014	0.0082	0.0167	0.127	0.1606	0.0019	0.0012	0.0081	0.0215	0.0121	0.007	0.0148	0.0083	0.0016
9	rs2066715	107588033	1.08	0.00207027589860488	1.03	0.0195166737865975	0.104297581976297	0.0811330067505299	0.0026	0.0019	0.0254	0.1331	0.0086	0.1562	0.2397	0.0057	0.0012	0.0079	0.0073	0.0147	0.0014	0.0082	0.0167	0.1272	0.1607	0.0019	0.0012	0.0081	0.0215	0.0121	0.007	0.0148	0.0083	0.0016
9	rs4149311	107588777	1.08	0.00207027589860488	1.03	0.0195166737865975	0.0890102910543009	0.0867394334356721	0.0026	0.0019	0.0254	0.1331	0.0086	0.1562	0.2391	0.0057	0.0012	0.0084	0.0073	0.0147	0.0014	0.0082	0.0168	0.1272	0.1607	0.0019	0.0012	0.0081	0.0215	0.0122	0.007	0.0148	0.0084	0.0016
9	rs4149310	107589134	1.08	0.00207027589860488	1.03	0.0195166737865975	0.0893458029842959	0.0874315386263172	0.0026	0.0019	0.0254	0.1331	0.0086	0.1561	0.2391	0.0057	0.0012	0.0084	0.0073	0.0147	0.0014	0.0082	0.0168	0.1272	0.1607	0.0019	0.0012	0.0081	0.0215	0.0122	0.007	0.0148	0.0084	0.0016
9	rs2853579	107591272	1.08	0.00207027589860488	1.03	0.0195166737865975	0.0929662944361556	0.0895210201122447	0.0026	0.0019	0.0254	0.133	0.0086	0.1558	0.2391	0.0057	0.0013	0.0084	0.0073	0.0147	0.0014	0.0082	0.0168	0.1273	0.1606	0.0019	0.0012	0.0081	0.0215	0.0122	0.007	0.0148	0.0084	0.0017
9	rs2066717	107591478	1.08	0.00207027589860488	1.03	0.0195166737865975	0.0930401251321128	0.0933630123974988	0.0026	0.0019	0.0254	0.133	0.0086	0.1558	0.2391	0.0057	0.0013	0.0084	0.0073	0.0147	0.0014	0.0082	0.0168	0.1273	0.1606	0.0019	0.0012	0.0081	0.0215	0.0122	0.007	0.0148	0.0084	0.0017
9	rs78548599	107592356	1.08	0.00207027589860488	1.03	0.0195166737865975	0.0932371877750506	0.100991905933729	0.0026	0.0019	0.0254	0.1329	0.0086	0.1558	0.2391	0.0057	0.0013	0.0085	0.0073	0.0147	0.0014	0.0082	0.0168	0.1273	0.1606	0.0018	0.0012	0.0081	0.0215	0.0122	0.007	0.0148	0.0084	0.0017
9	rs2515629	107594364	1.08	0.00207027589860488	1.03	0.0195166737865975	0.0943009078124208	0.0925737372595318	0.0026	0.0019	0.0254	0.1329	0.0086	0.1558	0.2391	0.0057	0.0013	0.0085	0.0073	0.0148	0.0014	0.0082	0.0168	0.1273	0.1605	0.0018	0.0012	0.0081	0.0215	0.0122	0.007	0.0148	0.0084	0.0017
9	rs2065412	107598740	1.08	0.00207027589860488	1.03	0.0195166737865975	0.100326441530933	0.0880485892603067	0.0026	0.0019	0.0255	0.1328	0.0087	0.1558	0.2392	0.0057	0.0013	0.0085	0.0074	0.0148	0.0014	0.0082	0.0169	0.1273	0.1601	0.0018	0.0012	0.0081	0.0216	0.0122	0.0069	0.0148	0.0084	0.0017
9	rs2297399	107599390	1.08	0.00207027589860488	1.03	0.0195166737865975	0.10607858920289	0.105349091599781	0.0026	0.0019	0.0255	0.1326	0.0089	0.1558	0.2391	0.0058	0.0013	0.0086	0.0074	0.0148	0.0014	0.0083	0.017	0.1271	0.1596	0.0018	0.0012	0.0082	0.0216	0.0126	0.0069	0.0147	0.0084	0.0017
9	rs4149297	107604104	1.08	0.00207027589860488	1.03	0.0195166737865975	0.115829133024715	0.249245701260408	0.0026	0.002	0.0258	0.1323	0.0089	0.1558	0.2388	0.0058	0.0014	0.0087	0.0074	0.0149	0.0014	0.0084	0.0171	0.1271	0.1589	0.0018	0.0012	0.0081	0.0216	0.0127	0.007	0.0147	0.0084	0.0018
9	rs12002265	107604957	1.08	0.00207027589860488	1.03	0.0195166737865975	0.116450837799376	0.248572250592162	0.0026	0.002	0.026	0.1323	0.0089	0.1557	0.2382	0.0059	0.0014	0.0087	0.0075	0.015	0.0014	0.0085	0.0172	0.1271	0.1585	0.0017	0.0012	0.0082	0.0216	0.0129	0.007	0.0147	0.0085	0.0018
9	rs77864495	107609121	1.08	0.00207027589860488	1.03	0.0195166737865975	0.112529353643029	0.159140027848149	0.0027	0.0021	0.0266	0.1319	0.0091	0.1553	0.2362	0.0061	0.0015	0.0091	0.0076	0.0152	0.0014	0.0088	0.0176	0.127	0.157	0.0019	0.0012	0.0084	0.0218	0.0133	0.007	0.0148	0.0087	0.002
9	rs4149291	107609476	1.08	0.00207027589860488	1.03	0.0195166737865975	0.111672184016429	0.162338419146868	0.0027	0.0021	0.0266	0.1319	0.0091	0.1553	0.2362	0.0061	0.0015	0.0091	0.0076	0.0152	0.0014	0.0088	0.0176	0.127	0.157	0.0019	0.0012	0.0084	0.0218	0.0133	0.007	0.0148	0.0087	0.002
9	rs113483939	107614132	1.08	0.00207027589860488	1.03	0.0195166737865975	0.119849133312615	0.167030541089163	0.0028	0.0021	0.0266	0.1317	0.0091	0.1551	0.236	0.0061	0.0015	0.0091	0.0076	0.0153	0.0014	0.0089	0.0177	0.1273	0.1568	0.0019	0.0012	0.0084	0.0219	0.0134	0.007	0.0148	0.0088	0.002
9	rs2487037	107617337	1.08	0.00207027589860488	1.03	0.0195166737865975	0.118557025291325	0.150532852689932	0.0029	0.0021	0.0266	0.1316	0.0091	0.155	0.2359	0.0061	0.0015	0.0091	0.0076	0.0153	0.0014	0.0089	0.0177	0.1275	0.1567	0.0019	0.0012	0.0084	0.0219	0.0134	0.007	0.0148	0.0088	0.002
9	rs2230806	107620867	1.08	0.00207027589860488	1.03	0.0195166737865975	0.115913790692292	0.164776365116325	0.0029	0.0021	0.0267	0.1315	0.0091	0.1549	0.2358	0.0061	0.0015	0.0091	0.0076	0.0152	0.0014	0.0089	0.0176	0.1282	0.1566	0.0019	0.0012	0.0084	0.0217	0.0133	0.007	0.0148	0.0087	0.002
9	rs2482420	107621638	1.08	0.00207027589860488	1.03	0.0195166737865975	0.114844264931394	0.162532983161867	0.0029	0.0021	0.0267	0.1315	0.0091	0.155	0.2358	0.0061	0.0015	0.0091	0.0076	0.0152	0.0014	0.0089	0.0173	0.1282	0.1568	0.0019	0.0012	0.0084	0.0218	0.0133	0.0069	0.0148	0.0087	0.002
9	rs56209001	107624209	1.08	0.00207027589860488	1.03	0.0195166737865975	0.120483949317992	0.219635172294957	0.0029	0.0021	0.0269	0.1314	0.0094	0.1548	0.2355	0.0063	0.0015	0.0094	0.008	0.0153	0.0018	0.0091	0.0177	0.1266	0.1562	0.002	0.0013	0.0084	0.0221	0.0134	0.0067	0.0149	0.0088	0.002
9	rs2249891	107624242	1.08	0.00207027589860488	1.03	0.0195166737865975	0.119618799069619	0.205136415540656	0.0029	0.0021	0.0269	0.1314	0.0094	0.1548	0.2355	0.0063	0.0015	0.0094	0.0081	0.0153	0.0018	0.0091	0.0177	0.1265	0.1562	0.002	0.0013	0.0084	0.0221	0.0134	0.0067	0.0149	0.0088	0.002
9	rs4149285	107625932	1.08	0.00207027589860488	1.03	0.0195166737865975	0.145841404542721	0.21448065770206	0.0029	0.0022	0.0269	0.1306	0.0096	0.1551	0.2356	0.0064	0.0012	0.01	0.0083	0.0157	0.0018	0.0094	0.0181	0.1246	0.1542	0.002	0.0013	0.0087	0.0223	0.014	0.0068	0.0154	0.0092	0.0019
9	rs4149280	107626542	1.07	0.00281021963228862	1.03	0.0195166737865975	0.131437740720955	0.180273342860858	0.0028	0.0022	0.0262	0.1299	0.0097	0.1552	0.2333	0.0066	0.0012	0.0103	0.0085	0.0158	0.0019	0.0095	0.0185	0.1262	0.1537	0.0021	0.0013	0.0088	0.0227	0.0143	0.0067	0.0155	0.009	0.0019
9	rs2740499	107628188	1.06	0.00377636089595226	1.03	0.0195166737865975	0.231403955865923	0.269713202955679	0.0029	0.0022	0.0256	0.131	0.0104	0.1543	0.231	0.0072	0.0012	0.0109	0.0091	0.0161	0.0019	0.01	0.019	0.1259	0.1512	0.0021	0.0012	0.0089	0.0235	0.0148	0.0064	0.0159	0.0096	0.002
9	rs75259112	107628400	1.06	0.00377636089595226	1	0.0358647470334966	0.261244631002288	0.376578502051919	0.0029	0.0022	0.0257	0.1311	0.0105	0.1545	0.2305	0.0073	0.0011	0.011	0.0091	0.0161	0.0019	0.01	0.019	0.1262	0.1505	0.002	0.0012	0.0089	0.0235	0.0148	0.0063	0.0159	0.0096	0.0019
9	rs72732692	107628733	1.06	0.00377636089595226	1	0.0358647470334966	0.263374183897898	0.467332980120543	0.0029	0.0022	0.0258	0.1313	0.0106	0.1548	0.2297	0.0075	0.0011	0.0112	0.0091	0.0162	0.0018	0.0101	0.0189	0.1266	0.1498	0.002	0.0011	0.0089	0.0236	0.0149	0.0063	0.016	0.0096	0.0019
9	rs13301006	107629336	1.06	0.00377636089595226	1	0.0358647470334966	0.25379848030037	0.468006473061763	0.0029	0.0022	0.0259	0.1316	0.0107	0.1551	0.2286	0.0076	0.0011	0.0114	0.0091	0.0164	0.0018	0.0101	0.0189	0.1271	0.1489	0.002	0.0011	0.0088	0.0236	0.0151	0.0062	0.0161	0.0096	0.0018
9	rs72732695	107630859	1.05	0.00502434087544191	1	0.0358647470334966	0.258225132981481	0.468275941070468	0.0029	0.0022	0.026	0.1314	0.0108	0.1556	0.228	0.0076	0.0011	0.0115	0.0091	0.0161	0.0018	0.0102	0.019	0.1274	0.1485	0.002	0.001	0.0088	0.0236	0.0151	0.0061	0.0165	0.0095	0.0018
9	rs11791258	107632644	1.05	0.00502434087544191	1	0.0358647470334966	0.237968312949126	0.508593047075076	0.0029	0.0022	0.0262	0.1313	0.0109	0.1563	0.2273	0.0078	0.001	0.0116	0.0092	0.0158	0.0018	0.0103	0.0191	0.128	0.1473	0.002	0.001	0.0087	0.0236	0.015	0.0061	0.0171	0.0095	0.0018
9	rs1929842	107633623	1.05	0.00502434087544191	0.99	0.0433032320256267	0.22811795444238	0.506804584956283	0.0029	0.0023	0.0262	0.1314	0.011	0.1565	0.2267	0.0078	0.001	0.0117	0.0092	0.0158	0.0017	0.0103	0.0191	0.1283	0.1472	0.002	0.001	0.0087	0.0236	0.015	0.0061	0.0171	0.0096	0.0017
9	rs76716911	107633845	1.05	0.00502434087544191	0.95	0.0861393601425535	0.230896717975251	0.551983805753913	0.0029	0.0023	0.0262	0.1315	0.011	0.1566	0.2266	0.0078	0.001	0.0117	0.0092	0.0158	0.0017	0.0103	0.019	0.1283	0.1472	0.002	0.001	0.0087	0.0236	0.015	0.0061	0.0171	0.0096	0.0017
9	rs2000069	107635869	1.05	0.00502434087544191	0.95	0.0861393601425535	0.1961570732829	0.5201874952275	0.0028	0.0022	0.0264	0.132	0.0107	0.157	0.226	0.0079	0.001	0.0116	0.0093	0.0159	0.0017	0.0102	0.0185	0.1289	0.1471	0.002	9e-04	0.0088	0.0235	0.015	0.0059	0.0171	0.0097	0.0016
9	rs12006437	107643120	1.04	0.00661933856280655	0.95	0.0861393601425535	0.254288267918473	0.702643636758336	0.0028	0.0021	0.0269	0.1313	0.0107	0.1572	0.2259	0.0079	9e-04	0.0113	0.009	0.0161	0.0014	0.0099	0.0192	0.1307	0.1466	0.0019	8e-04	0.0089	0.023	0.0154	0.0056	0.0173	0.0096	0.0013
9	rs4149268	107647220	1.04	0.00661933856280655	0.95	0.0861393601425535	0.226275833515789	0.638221366200776	0.0028	0.0021	0.0269	0.1313	0.0107	0.1572	0.2259	0.008	9e-04	0.0113	0.009	0.0161	0.0014	0.0099	0.0192	0.1308	0.1466	0.0019	8e-04	0.009	0.023	0.0154	0.0056	0.0173	0.0097	0.0013
9	rs3890182	107647655	1.04	0.00661933856280655	0.95	0.0861393601425535	0.227237723418818	0.643170888784072	0.0028	0.0021	0.0269	0.1313	0.0107	0.1572	0.2259	0.008	9e-04	0.0113	0.009	0.0161	0.0014	0.0099	0.0192	0.1307	0.1466	0.0019	8e-04	0.009	0.023	0.0154	0.0056	0.0173	0.0097	0.0013
9	rs117976590	107647992	1.04	0.00661933856280655	0.95	0.0861393601425535	0.230094854802982	0.68219442042732	0.0028	0.0021	0.0269	0.1313	0.0107	0.1573	0.2257	0.008	6e-04	0.0116	0.009	0.0161	0.0014	0.0099	0.0192	0.1308	0.1467	0.0019	8e-04	0.009	0.023	0.0154	0.0056	0.0173	0.0097	0.0013
9	rs10991390	107650676	1.04	0.00661933856280655	0.95	0.0861393601425535	0.239474383551455	0.670991247978863	0.0028	0.0021	0.0268	0.1312	0.0107	0.1573	0.2253	0.0081	6e-04	0.0118	0.0091	0.0161	0.0013	0.0099	0.0192	0.1307	0.1467	0.0019	8e-04	0.009	0.0231	0.0154	0.0056	0.0173	0.0097	0.0012
9	rs12686004	107653426	1.04	0.00661933856280655	0.95	0.0861393601425535	0.238527098274881	0.656461536521281	0.0028	0.0021	0.0268	0.1312	0.0107	0.1573	0.2252	0.0081	6e-04	0.0118	0.0091	0.0161	0.0013	0.01	0.0192	0.1307	0.1467	0.002	8e-04	0.009	0.0232	0.0154	0.0056	0.0172	0.0097	0.0012
9	rs3905000	107657070	1.04	0.00661933856280655	0.95	0.0861393601425535	0.232377888353922	0.650611756862963	0.0028	0.0021	0.0269	0.1311	0.0107	0.1573	0.2252	0.0081	6e-04	0.0118	0.0091	0.0161	0.0013	0.0099	0.0192	0.1307	0.1465	0.0019	8e-04	0.009	0.0231	0.0154	0.0056	0.0176	0.0097	0.0012
9	rs79120891	107661049	1.04	0.00661933856280655	0.95	0.0861393601425535	0.256297315376121	0.629073813925657	0.0028	0.002	0.0269	0.1311	0.0107	0.1573	0.2254	0.0081	5e-04	0.0118	0.0092	0.0163	0.0011	0.0099	0.0192	0.1308	0.1457	0.0019	0.001	0.0092	0.0232	0.0154	0.0056	0.0178	0.0097	0.0011
9	rs117079474	107662134	1.04	0.00661933856280655	0.95	0.0861393601425535	0.253753979735256	0.634442451645257	0.0028	0.002	0.0268	0.1312	0.0107	0.1573	0.2254	0.0081	5e-04	0.0119	0.0092	0.0163	0.0011	0.0099	0.0191	0.1308	0.1457	0.0019	0.001	0.0092	0.0232	0.0154	0.0056	0.0178	0.0097	0.0011
9	rs74865437	107664111	1.04	0.00661933856280655	0.95	0.0861393601425535	0.245157921894184	0.630378716855373	0.0029	0.002	0.0268	0.1312	0.0107	0.1573	0.2255	0.0081	5e-04	0.0119	0.0092	0.0163	0.001	0.0099	0.0191	0.1308	0.1455	0.0019	0.0011	0.0093	0.0232	0.0154	0.0056	0.0179	0.0098	0.0011
9	rs1883025	107664301	1.04	0.00661933856280655	0.95	0.0861393601425535	0.243545209320963	0.634151982754254	0.0029	0.002	0.0268	0.1312	0.0107	0.1573	0.2255	0.0081	5e-04	0.0119	0.0092	0.0163	0.001	0.0099	0.0191	0.1308	0.1455	0.0019	0.0011	0.0093	0.0232	0.0154	0.0056	0.0179	0.0098	0.0011
9	rs2575876	107665739	1.04	0.00661933856280655	0.95	0.0861393601425535	0.197083330792765	0.635168759600052	0.0028	0.002	0.0269	0.1312	0.0106	0.1575	0.2258	0.008	6e-04	0.0119	0.0093	0.0163	8e-04	0.0099	0.019	0.1308	0.1454	0.0019	0.0011	0.0092	0.0228	0.0155	0.0059	0.0178	0.0097	0.0011
9	rs2254819	107666414	1.04	0.00661933856280655	0.95	0.0861393601425535	0.194580465865383	0.621257737629935	0.0029	0.002	0.0269	0.1312	0.0106	0.1575	0.2258	0.008	6e-04	0.0119	0.0093	0.0163	8e-04	0.0099	0.019	0.1309	0.1454	0.0019	0.0011	0.0092	0.0228	0.0155	0.0059	0.0178	0.0097	0.0011
9	rs41426948	107669732	1.04	0.00661933856280655	0.95	0.0861393601425535	0.199643351396855	0.643462313560421	0.0028	0.002	0.027	0.1314	0.0107	0.1573	0.2253	0.008	7e-04	0.0118	0.0093	0.0164	8e-04	0.0098	0.019	0.1308	0.1453	0.0018	0.0011	0.0093	0.0225	0.0155	0.0063	0.0179	0.0096	0.0011
9	rs77852426	107674114	1.03	0.00863662774704095	0.96	0.0732232110783407	0.11277896633009	0.5301776208522	0.0029	0.002	0.0274	0.1321	0.0108	0.1567	0.2237	0.0081	7e-04	0.0116	0.0095	0.0166	9e-04	0.0099	0.019	0.1303	0.1455	0.0017	0.0011	0.0095	0.0219	0.0156	0.0067	0.0188	0.0097	0.0011
9	rs12237054	107676940	0.99	0.0227998706611418	0.95	0.0861393601425535	0.0365143409578956	0.511623305364911	0.0032	0.0021	0.0281	0.1335	0.0109	0.1552	0.22	0.0084	9e-04	0.0111	0.0097	0.0172	0.001	0.0102	0.0188	0.129	0.1458	0.0015	0.0011	0.0102	0.0206	0.0159	0.0076	0.0207	0.0099	0.0011
9	rs4149263	107677289	0.98	0.0284210112117031	0.95	0.0861393601425535	0.0277796233634273	0.419395388203675	0.0032	0.0023	0.0284	0.1337	0.0109	0.1547	0.2203	0.0085	9e-04	0.0111	0.0097	0.0172	0.001	0.0102	0.0188	0.1285	0.1456	0.0015	0.0011	0.0103	0.0205	0.016	0.0077	0.021	0.0099	0.0011
9	rs13291117	107679425	0.98	0.0284210112117031	0.95	0.0861393601425535	0.0288427111226276	0.397054497702307	0.0031	0.0023	0.0284	0.1338	0.0109	0.1546	0.2204	0.0085	9e-04	0.0111	0.0097	0.0172	0.001	0.0102	0.0188	0.1284	0.1456	0.0015	0.0011	0.0103	0.0205	0.0161	0.0077	0.0212	0.0098	0.0011
9	rs2437811	107680458	0.98	0.0284210112117031	0.95	0.0861393601425535	0.0295443777807749	0.39023851175149	0.0031	0.0023	0.0284	0.1338	0.0109	0.1546	0.2205	0.0084	9e-04	0.0109	0.0097	0.0172	0.001	0.0101	0.0188	0.1288	0.1456	0.0015	0.0011	0.0103	0.0205	0.0161	0.0077	0.0211	0.0098	0.001
9	rs12003756	107680553	0.98	0.0284210112117031	0.95	0.0861393601425535	0.029670113025556	0.391778892761039	0.0031	0.0023	0.0284	0.1338	0.0109	0.1546	0.2205	0.0084	9e-04	0.0109	0.0097	0.0172	0.001	0.0101	0.0188	0.1288	0.1456	0.0015	0.0011	0.0103	0.0205	0.0161	0.0077	0.0211	0.0098	0.001
9	rs10512335	107680639	0.98	0.0284210112117031	0.95	0.0861393601425535	0.0298536735431979	0.390623449330748	0.0031	0.0023	0.0284	0.1338	0.0109	0.1546	0.2205	0.0084	9e-04	0.0109	0.0097	0.0172	0.001	0.0101	0.0188	0.1288	0.1456	0.0015	0.0011	0.0103	0.0205	0.0161	0.0077	0.0211	0.0098	0.001
9	rs2791952	107682517	0.98	0.0284210112117031	0.95	0.0861393601425535	0.0295786318667623	0.370621581428709	0.0031	0.0023	0.0285	0.1334	0.0108	0.1544	0.2202	0.0085	9e-04	0.0109	0.0098	0.0175	0.0011	0.0101	0.0188	0.1289	0.1454	0.0015	0.0011	0.0103	0.0205	0.0161	0.0077	0.0213	0.0099	0.001
9	rs10991413	107684419	0.98	0.0284210112117031	0.95	0.0861393601425535	0.0328266004176261	0.363684858623505	0.0031	0.0023	0.0287	0.1333	0.0109	0.1544	0.2202	0.0085	9e-04	0.0107	0.0098	0.0176	0.0011	0.0101	0.0187	0.1294	0.1451	0.0016	0.0011	0.0102	0.0204	0.0161	0.0078	0.0213	0.0098	0.0011
9	rs10991415	107686354	0.97	0.0351293717890758	0.95	0.0861393601425535	0.0553295340596668	0.291499107875393	0.0032	0.0024	0.0292	0.1321	0.0111	0.1531	0.2228	0.0086	0.001	0.0105	0.0099	0.0174	0.0014	0.0099	0.0182	0.1308	0.1432	0.0019	9e-04	0.0097	0.0198	0.0165	0.0082	0.0215	0.0098	0.0011
9	rs2472377	107687104	0.97	0.0351293717890758	0.95	0.0861393601425535	0.0561413935485317	0.291970733262023	0.0032	0.0024	0.0292	0.1321	0.0111	0.1532	0.2229	0.0086	0.001	0.0105	0.0099	0.0174	0.0014	0.0099	0.0181	0.1309	0.1432	0.0019	9e-04	0.0097	0.0198	0.0165	0.0082	0.0215	0.0098	0.0011
9	rs2515609	107688059	0.97	0.0351293717890758	0.95	0.0861393601425535	0.0646209738400045	0.28691292025268	0.0032	0.0024	0.0293	0.1318	0.0113	0.1533	0.222	0.0086	0.001	0.0105	0.0099	0.0176	0.0014	0.0098	0.0182	0.1311	0.1428	0.0019	9e-04	0.0098	0.02	0.0167	0.0083	0.0217	0.0098	0.0011
9	rs10991417	107688629	0.97	0.0351293717890758	0.95	0.0861393601425535	0.052261932464049	0.287734452506649	0.0032	0.0024	0.0294	0.1316	0.011	0.1535	0.2221	0.0085	0.001	0.0104	0.01	0.0176	0.0015	0.0098	0.0182	0.1316	0.1425	0.0018	9e-04	0.0097	0.0199	0.0168	0.0085	0.0216	0.0098	0.0011
9	rs62568211	107688892	0.97	0.0351293717890758	0.92	0.135444945858012	0.0499637939996503	0.287969307323229	0.0032	0.0024	0.0292	0.1316	0.0109	0.1538	0.2218	0.0085	0.001	0.0104	0.01	0.0177	0.0015	0.0098	0.0182	0.1318	0.1425	0.0018	9e-04	0.0097	0.0199	0.0168	0.0085	0.0215	0.0098	0.0011
9	rs56310223	107695882	0.96	0.0430660126656495	0.92	0.135444945858012	0.0512041572301462	0.25059433311893	0.0032	0.0025	0.0294	0.1313	0.0105	0.1533	0.2233	0.0085	0.001	0.0102	0.0099	0.0179	0.0016	0.0099	0.0184	0.1321	0.1411	0.0018	0.001	0.0096	0.02	0.0171	0.0085	0.0214	0.0094	0.0011
9	rs118110117	107698606	0.96	0.0430660126656495	0.91	0.155803491158275	0.0540573011709006	0.220606109694163	0.0033	0.0025	0.0294	0.1313	0.0104	0.1532	0.2241	0.0084	0.0011	0.0102	0.0099	0.0179	0.0017	0.01	0.0183	0.1323	0.1404	0.0018	0.0011	0.0096	0.0201	0.0171	0.0086	0.0213	0.0093	0.0011
9	rs2437819	107699196	0.95	0.0523777185899542	0.91	0.155803491158275	0.0549440386945847	0.206085717253098	0.0033	0.0025	0.0294	0.1312	0.0104	0.1533	0.2242	0.0084	0.0011	0.0102	0.0099	0.0179	0.0017	0.01	0.0183	0.1323	0.1403	0.0018	0.0011	0.0097	0.0201	0.0171	0.0086	0.0213	0.0092	0.0011
9	rs2487036	107700958	0.95	0.0523777185899542	0.91	0.155803491158275	0.0488730059111565	0.19272363959309	0.0033	0.0026	0.0294	0.1311	0.0103	0.1533	0.2241	0.0086	0.0011	0.0102	0.0098	0.0179	0.0017	0.01	0.0183	0.1322	0.1402	0.0018	0.0011	0.0097	0.0201	0.0172	0.0086	0.0213	0.0092	0.0012
9	rs2487030	107706188	0.95	0.0523777185899542	0.9	0.178319663885856	0.0477506812455978	0.171670142682555	0.0033	0.0026	0.0291	0.13	0.0102	0.1536	0.2253	0.0086	0.0011	0.0102	0.0097	0.0178	0.0018	0.0101	0.0181	0.1323	0.1406	0.0018	0.0011	0.0098	0.0202	0.0171	0.0086	0.0211	0.0092	0.0012
9	rs79949216	107715128	0.95	0.0523777185899542	0.9	0.178319663885856	0.046100121573833	0.172265620006629	0.0033	0.0026	0.0292	0.1301	0.0102	0.1536	0.2251	0.0086	0.0012	0.0102	0.0097	0.0178	0.0018	0.01	0.0182	0.1324	0.1405	0.0018	0.0011	0.0098	0.0202	0.0171	0.0086	0.0211	0.0092	0.0012
9	rs67071328	107717705	0.95	0.0523777185899542	0.9	0.178319663885856	0.0437800672916412	0.173160180601383	0.0032	0.0027	0.0291	0.1304	0.0103	0.1536	0.2256	0.0086	0.0011	0.0102	0.0096	0.0176	0.0018	0.0098	0.018	0.1326	0.1409	0.0017	0.0011	0.0099	0.0201	0.0171	0.0086	0.0208	0.0092	0.0011
9	rs117949887	107718076	0.95	0.0523777185899542	0.9	0.178319663885856	0.0434211754756382	0.17385706294121	0.0032	0.0027	0.0291	0.1304	0.0103	0.1536	0.2256	0.0086	0.0011	0.0103	0.0095	0.0175	0.0018	0.0097	0.018	0.1327	0.141	0.0017	0.0011	0.0099	0.0201	0.0171	0.0085	0.0207	0.0092	0.0011
9	rs34910982	107719241	0.95	0.0523777185899542	0.89	0.20310604818777	0.0425915873212201	0.181991115950317	0.0032	0.0027	0.0291	0.1303	0.0103	0.1534	0.2257	0.0086	0.0011	0.0104	0.0095	0.0174	0.0018	0.0097	0.0179	0.1328	0.1412	0.0017	0.0011	0.0099	0.0201	0.017	0.0085	0.0206	0.0092	0.0011
9	rs72735087	107720003	0.95	0.0523777185899542	0.89	0.20310604818777	0.0424739666385225	0.185952958339467	0.0032	0.0027	0.0291	0.1303	0.0103	0.1534	0.2258	0.0086	0.0011	0.0105	0.0095	0.0173	0.0018	0.0097	0.0179	0.1329	0.1414	0.0016	0.001	0.0099	0.0201	0.017	0.0085	0.0206	0.0092	0.0011
9	rs79786055	107720443	0.95	0.0523777185899542	0.89	0.20310604818777	0.0439602700502654	0.188610353570671	0.0032	0.0027	0.0291	0.1302	0.0103	0.1533	0.2258	0.0086	0.0011	0.0104	0.0094	0.0174	0.0018	0.0097	0.0179	0.1329	0.1415	0.0016	0.001	0.0099	0.0201	0.0171	0.0085	0.0205	0.0092	0.0011
9	rs75643536	107729080	0.95	0.0523777185899542	0.89	0.20310604818777	0.0507552665097089	0.180374233113658	0.0034	0.0027	0.0293	0.1299	0.0102	0.1532	0.2262	0.0086	0.0012	0.0103	0.0092	0.0171	0.0016	0.0094	0.0178	0.1332	0.1428	0.0015	0.001	0.0098	0.0202	0.017	0.0086	0.02	0.0093	0.001
9	rs1812096	107730841	0.95	0.0523777185899542	0.89	0.20310604818777	0.0527707508911015	0.172961250104907	0.0034	0.0027	0.0293	0.1299	0.0102	0.1533	0.2263	0.0086	0.0012	0.0103	0.0092	0.0171	0.0016	0.0094	0.0178	0.1332	0.1429	0.0015	0.001	0.0098	0.0202	0.017	0.0086	0.0199	0.0092	0.001
9	rs10991437	107735920	0.95	0.0523777185899542	0.89	0.20310604818777	0.0592105096439085	0.137764962141785	0.0034	0.0027	0.0293	0.1299	0.0102	0.1534	0.2268	0.0086	0.0013	0.0102	0.0091	0.0172	0.0016	0.0094	0.0178	0.1332	0.1429	0.0015	0.001	0.0098	0.0202	0.017	0.0086	0.0196	0.0091	0.001
9	rs735169	107736318	0.95	0.0523777185899542	0.89	0.20310604818777	0.0591554057317482	0.138223683378998	0.0034	0.0027	0.0293	0.1299	0.0102	0.1534	0.2267	0.0086	0.0013	0.0102	0.0091	0.0172	0.0016	0.0094	0.0178	0.1332	0.1429	0.0015	0.001	0.0098	0.0202	0.017	0.0086	0.0196	0.0091	0.001
9	rs118057579	107737243	0.95	0.0523777185899542	0.88	0.230271256315472	0.0589902980446327	0.139234831209988	0.0034	0.0027	0.0293	0.1299	0.0102	0.1534	0.2267	0.0086	0.0013	0.0102	0.0091	0.0172	0.0016	0.0094	0.0178	0.1332	0.1429	0.0015	0.001	0.0098	0.0202	0.017	0.0086	0.0196	0.0091	0.001
9	rs13287306	107739681	0.95	0.0523777185899542	0.88	0.230271256315472	0.0544386326366099	0.142562791242442	0.0034	0.0027	0.0293	0.1303	0.01	0.1531	0.2265	0.0085	0.0013	0.01	0.0091	0.0172	0.0019	0.0094	0.0178	0.1334	0.1428	0.0015	0.001	0.01	0.0204	0.0171	0.0086	0.0196	0.009	0.001
9	rs2027400	107743189	0.95	0.0523777185899542	0.88	0.230271256315472	0.0541438100197434	0.123209689104335	0.0033	0.0027	0.0293	0.1307	0.0099	0.1528	0.2263	0.0084	0.0013	0.0098	0.009	0.0172	0.002	0.0093	0.0178	0.1335	0.1427	0.0015	0.001	0.0101	0.0205	0.0171	0.0086	0.0195	0.0089	0.001
9	rs2016226	107749399	0.96	0.0430660126656495	0.88	0.230271256315472	0.111672184016429	0.0566875231518936	0.0025	0.0027	0.0289	0.131	0.0094	0.1544	0.2298	0.008	0.0018	0.0077	0.008	0.017	0.0024	0.0075	0.0175	0.1346	0.1459	0.0017	0.0011	0.0099	0.0215	0.0169	0.0075	0.0183	0.0075	0.0011
9	rs10991445	107749439	0.96	0.0430660126656495	0.88	0.230271256315472	0.112058792538599	0.0594834419363635	0.0025	0.0027	0.0289	0.131	0.0094	0.1544	0.2298	0.008	0.0018	0.0077	0.008	0.017	0.0024	0.0075	0.0175	0.1346	0.1459	0.0017	0.0011	0.0099	0.0215	0.0169	0.0075	0.0183	0.0075	0.0011
9	rs73513948	107755557	0.96	0.0430660126656495	0.88	0.230271256315472	0.0916680446700864	0.0545810822115192	0.0025	0.0027	0.029	0.1307	0.0092	0.1551	0.2294	0.008	0.0018	0.0076	0.0077	0.0171	0.0024	0.0074	0.0177	0.1347	0.1461	0.0017	0.0011	0.0101	0.0216	0.0168	0.0074	0.0184	0.0074	0.0012
9	rs79803363	107756098	0.96	0.0430660126656495	0.88	0.230271256315472	0.0894898388409183	0.0548345780143879	0.0025	0.0027	0.029	0.1306	0.0092	0.1552	0.2294	0.008	0.0018	0.0076	0.0077	0.0171	0.0024	0.0074	0.0177	0.1347	0.1461	0.0017	0.0011	0.0101	0.0216	0.0168	0.0074	0.0184	0.0074	0.0012
9	rs6479288	107766904	0.96	0.0430660126656495	0.89	0.20310604818777	0.0854423105093658	0.0505945494654554	0.0024	0.0027	0.0291	0.1304	0.0092	0.1554	0.2292	0.008	0.0018	0.0076	0.0076	0.0171	0.0024	0.0073	0.0178	0.1347	0.146	0.0017	0.0011	0.0103	0.0217	0.0168	0.0074	0.0183	0.0074	0.0012
9	rs72736993	107769868	0.96	0.0430660126656495	0.89	0.20310604818777	0.0857224679263214	0.052758440569807	0.0024	0.0027	0.0291	0.1304	0.0092	0.1554	0.2292	0.008	0.0018	0.0076	0.0075	0.0171	0.0024	0.0073	0.0178	0.1347	0.146	0.0017	0.0011	0.0103	0.0217	0.0168	0.0074	0.0183	0.0074	0.0012
9	rs10991467	107778386	0.96	0.0430660126656495	0.87	0.259919603286658	0.0830387136669077	0.0550885801248002	0.0024	0.0027	0.0291	0.1304	0.0091	0.1556	0.2292	0.008	0.0018	0.0076	0.0074	0.0171	0.0025	0.0073	0.0178	0.1347	0.1459	0.0018	0.0011	0.0103	0.0218	0.0167	0.0074	0.0183	0.0074	0.0012
9	rs117474448	107779297	0.96	0.0430660126656495	0.87	0.259919603286658	0.0831303508856515	0.0618681926941815	0.0024	0.0027	0.0291	0.1303	0.0091	0.1556	0.2292	0.008	0.0018	0.0076	0.0074	0.0171	0.0025	0.0073	0.0178	0.1347	0.1459	0.0018	0.0011	0.0103	0.0218	0.0167	0.0074	0.0183	0.0074	0.0012
9	rs2417599	107782168	0.96	0.0430660126656495	0.87	0.259919603286658	0.0802971673348511	0.0701710063148475	0.0024	0.0027	0.0291	0.1302	0.0091	0.1556	0.2291	0.008	0.0019	0.0076	0.0074	0.0171	0.0025	0.0076	0.0178	0.1347	0.1459	0.0018	0.0011	0.0102	0.0218	0.0167	0.0074	0.0183	0.0073	0.0012
9	rs328877	107787404	0.96	0.0430660126656495	0.87	0.259919603286658	0.0773296545097356	0.0972685559221052	0.0025	0.0029	0.0291	0.1294	0.009	0.1559	0.2283	0.0081	0.0021	0.0076	0.0074	0.0173	0.0027	0.0074	0.0179	0.1344	0.1467	0.0019	0.0011	0.01	0.0219	0.0167	0.0073	0.0185	0.0069	0.0015
9	rs77979063	107795075	0.96	0.0430660126656495	0.87	0.259919603286658	0.0631335533376099	0.106428695506672	0.0026	0.0029	0.0289	0.1291	0.0086	0.1571	0.228	0.0083	0.0021	0.0073	0.0069	0.0171	0.0029	0.0071	0.0179	0.1354	0.1468	0.0019	0.0012	0.0099	0.0218	0.0167	0.0071	0.0184	0.0068	0.0016
9	rs78229356	107796452	0.96	0.0430660126656495	0.86	0.29215087580064	0.0628846761146747	0.109020217529996	0.0026	0.0029	0.0289	0.1291	0.0086	0.1571	0.228	0.0083	0.0021	0.0073	0.0069	0.0171	0.0029	0.0071	0.0179	0.1354	0.1468	0.0019	0.0012	0.0099	0.0218	0.0167	0.0071	0.0184	0.0068	0.0016
9	rs4743791	107799186	0.96	0.0430660126656495	0.86	0.29215087580064	0.0607485670287921	0.107679661383449	0.0026	0.0029	0.0289	0.1291	0.0086	0.1572	0.2279	0.0083	0.0021	0.0073	0.0069	0.017	0.0029	0.0071	0.0179	0.1354	0.1468	0.0019	0.0012	0.0099	0.0218	0.0167	0.0071	0.0185	0.0068	0.0016
9	rs78616619	107806113	0.96	0.0430660126656495	0.86	0.29215087580064	0.0564790311149296	0.0973489153999478	0.0026	0.0029	0.0288	0.1294	0.0086	0.1572	0.2277	0.0083	0.0021	0.0073	0.0069	0.017	0.0029	0.007	0.0181	0.1355	0.1469	0.0019	0.0012	0.0099	0.0218	0.0167	0.0071	0.0185	0.0068	0.0016
9	rs448085	107809019	0.96	0.0430660126656495	0.86	0.29215087580064	0.0544212604868725	0.0891325942349568	0.0026	0.0029	0.0288	0.1294	0.0086	0.1571	0.2275	0.0084	0.0021	0.0073	0.0068	0.017	0.0029	0.007	0.0182	0.1355	0.1469	0.0019	0.0012	0.01	0.0219	0.0166	0.007	0.0185	0.0068	0.0016
9	rs369872	107810551	0.96	0.0430660126656495	0.86	0.29215087580064	0.0480855279805283	0.104026197581515	0.0026	0.0029	0.0288	0.1294	0.0086	0.1571	0.2275	0.0084	0.0021	0.0073	0.0068	0.0171	0.003	0.007	0.0181	0.1356	0.1468	0.002	0.0013	0.01	0.0219	0.0166	0.007	0.0184	0.0068	0.0017
9	rs72740309	107813175	0.96	0.0430660126656495	0.86	0.29215087580064	0.0480855279805283	0.10058455016583	0.0026	0.0029	0.0288	0.1294	0.0086	0.1571	0.2275	0.0084	0.0021	0.0073	0.0068	0.0171	0.003	0.007	0.0181	0.1356	0.1468	0.002	0.0013	0.0099	0.0219	0.0166	0.007	0.0184	0.0068	0.0017
9	rs62567970	107813229	0.96	0.0430660126656495	0.86	0.29215087580064	0.0481015125758639	0.100747415459412	0.0026	0.0029	0.0288	0.1294	0.0086	0.1571	0.2275	0.0084	0.0021	0.0073	0.0068	0.0171	0.003	0.007	0.0181	0.1356	0.1468	0.002	0.0013	0.0099	0.0219	0.0166	0.007	0.0184	0.0068	0.0017
9	rs418519	107813297	0.96	0.0430660126656495	0.86	0.29215087580064	0.0481175007656441	0.100991905933729	0.0026	0.0029	0.0288	0.1294	0.0086	0.1571	0.2275	0.0084	0.0021	0.0073	0.0068	0.0171	0.003	0.007	0.0181	0.1356	0.1468	0.002	0.0013	0.0099	0.0219	0.0166	0.007	0.0184	0.0068	0.0017
9	rs72740311	107813550	0.96	0.0430660126656495	0.85	0.32706018639722	0.0487761151775895	0.104273747164463	0.0026	0.0029	0.0288	0.1294	0.0086	0.157	0.2275	0.0084	0.0021	0.0073	0.0068	0.0171	0.003	0.007	0.0181	0.1356	0.1468	0.002	0.0013	0.0099	0.0219	0.0166	0.007	0.0184	0.0068	0.0017
9	rs79951264	107813831	0.96	0.0430660126656495	0.85	0.32706018639722	0.0496038325697416	0.109104213789903	0.0026	0.0029	0.0288	0.1294	0.0086	0.157	0.2275	0.0084	0.0021	0.0073	0.0068	0.0171	0.003	0.007	0.0181	0.1357	0.1468	0.002	0.0013	0.0099	0.0219	0.0166	0.007	0.0184	0.0068	0.0017
9	rs1809924	107814469	0.96	0.0430660126656495	0.85	0.32706018639722	0.0516389385499805	0.138407328021447	0.0025	0.0029	0.0287	0.1294	0.0086	0.1569	0.2275	0.0084	0.0021	0.0073	0.0069	0.0173	0.0029	0.007	0.0182	0.1359	0.1466	0.002	0.0013	0.0099	0.0219	0.0165	0.0068	0.0184	0.0068	0.0017
9	rs7036300	107818567	0.96	0.0430660126656495	0.85	0.32706018639722	0.0233185573329532	0.168802158004557	0.0025	0.0031	0.0286	0.1312	0.0084	0.1572	0.2254	0.0085	0.0017	0.007	0.0072	0.0173	0.0023	0.0067	0.0182	0.1354	0.1464	0.0016	0.0016	0.0097	0.0223	0.0173	0.0071	0.0192	0.0067	0.0018
9	rs4743795	107820069	0.96	0.0430660126656495	0.86	0.29215087580064	0.022070316172592	0.131672330810134	0.0023	0.0032	0.0286	0.1315	0.0084	0.1575	0.2251	0.0086	0.0015	0.007	0.0071	0.0171	0.0023	0.0066	0.0182	0.1352	0.1463	0.0016	0.0018	0.0096	0.0225	0.0174	0.0071	0.0193	0.0066	0.0019
9	rs73664402	107820817	0.96	0.0430660126656495	0.86	0.29215087580064	0.0299457533101287	0.175453581735992	0.0023	0.0032	0.0286	0.1322	0.0083	0.1576	0.2246	0.0085	0.0014	0.0067	0.0071	0.017	0.0023	0.0066	0.0183	0.1351	0.1463	0.0016	0.0019	0.0096	0.0226	0.0174	0.0071	0.0194	0.0066	0.0019
9	rs28548135	107826092	0.96	0.0430660126656495	0.86	0.29215087580064	0.0348857232036558	0.220822063965596	0.0022	0.0033	0.0288	0.134	0.0084	0.1584	0.2216	0.0087	0.0013	0.0066	0.0069	0.0167	0.002	0.0065	0.0185	0.1348	0.1466	0.0016	0.0018	0.0093	0.0234	0.0177	0.007	0.0196	0.0063	0.0019
9	rs35976759	107827419	0.96	0.0430660126656495	0.86	0.29215087580064	0.0347065232728946	0.218450379223358	0.0022	0.0034	0.0288	0.1344	0.0084	0.1585	0.2211	0.0088	0.0013	0.0066	0.0069	0.0167	0.002	0.0065	0.0186	0.1347	0.1467	0.0016	0.0018	0.0093	0.0236	0.0177	0.007	0.0197	0.0063	0.0019
9	rs11999215	107830552	0.96	0.0430660126656495	0.86	0.29215087580064	0.0394096290571219	0.218988660934331	0.0021	0.0034	0.0287	0.1362	0.0076	0.1609	0.2175	0.0091	0.0013	0.0061	0.0064	0.0164	0.002	0.0062	0.019	0.135	0.1464	0.0018	0.0019	0.0085	0.025	0.0181	0.0068	0.0199	0.0059	0.0021
9	rs74355288	107833225	0.96	0.0430660126656495	0.86	0.29215087580064	0.0797380704589843	0.255558940540181	0.0019	0.0032	0.0288	0.1378	0.0072	0.1626	0.2163	0.0093	0.0012	0.0057	0.0061	0.0162	0.0019	0.006	0.0191	0.1347	0.1461	0.0018	0.0019	0.0079	0.0259	0.0185	0.0067	0.0197	0.0057	0.0021
9	rs2937359	107839841	0.96	0.0430660126656495	0.86	0.29215087580064	0.0743484133001554	0.204609657644606	0.0019	0.0032	0.0288	0.138	0.0072	0.1628	0.2161	0.0094	0.0012	0.0057	0.006	0.0161	0.0019	0.006	0.0192	0.1347	0.1461	0.0018	0.0019	0.0079	0.026	0.0185	0.0067	0.0198	0.0057	0.0021
9	rs3005720	107842490	0.96	0.0430660126656495	0.86	0.29215087580064	0.0731601783221361	0.202927074854229	0.0019	0.0032	0.0289	0.1381	0.0071	0.1628	0.2161	0.0094	0.0012	0.0057	0.006	0.0161	0.0019	0.006	0.0192	0.1344	0.1462	0.0018	0.0019	0.0079	0.0261	0.0185	0.0067	0.0198	0.0056	0.0021
9	rs113364927	107844037	0.96	0.0430660126656495	0.86	0.29215087580064	0.0763274935213932	0.208094585573697	0.0019	0.0032	0.0289	0.138	0.0071	0.1627	0.216	0.0094	0.0012	0.0056	0.006	0.0161	0.0019	0.0061	0.0192	0.1343	0.1463	0.0018	0.002	0.0078	0.0261	0.0185	0.0067	0.0198	0.0056	0.0022
9	rs7029500	107851157	0.96	0.0430660126656495	0.86	0.29215087580064	0.0731179706018028	0.198428254519909	0.002	0.0031	0.0292	0.1381	0.007	0.1623	0.2153	0.0095	0.0013	0.0056	0.006	0.016	0.002	0.0062	0.0194	0.1341	0.1467	0.0017	0.0021	0.0078	0.0262	0.0186	0.0066	0.0199	0.0057	0.0022
9	rs10991533	107851540	0.96	0.0430660126656495	0.86	0.29215087580064	0.0716298155175686	0.190560405479322	0.0022	0.0031	0.0292	0.1381	0.007	0.1619	0.2153	0.0095	0.0013	0.0056	0.006	0.016	0.0021	0.0062	0.0194	0.1341	0.1467	0.0017	0.0021	0.0078	0.0262	0.0186	0.0066	0.0199	0.0057	0.0023
9	rs75291942	107852096	0.96	0.0430660126656495	0.86	0.29215087580064	0.0711312645260974	0.196243503868553	0.0022	0.0031	0.0292	0.1381	0.007	0.1619	0.2153	0.0095	0.0013	0.0056	0.006	0.016	0.0021	0.0062	0.0194	0.1341	0.1467	0.0017	0.0021	0.0078	0.0262	0.0186	0.0066	0.0199	0.0057	0.0023
9	rs4743800	107864819	0.96	0.0430660126656495	0.86	0.29215087580064	0.0540400105047219	0.205452687075189	0.0021	0.0031	0.0293	0.1389	0.0071	0.1614	0.2151	0.0095	0.0013	0.0057	0.0059	0.0159	0.0021	0.0063	0.0195	0.1337	0.1469	0.0016	0.002	0.0078	0.0262	0.0186	0.0065	0.0204	0.0056	0.0021
9	rs35239676	107865251	0.96	0.0430660126656495	0.85	0.32706018639722	0.0549965002938107	0.202927074854229	0.0021	0.0031	0.0294	0.139	0.0071	0.1613	0.215	0.0095	0.0013	0.0057	0.0059	0.0159	0.0021	0.0063	0.0196	0.1336	0.1469	0.0016	0.002	0.0078	0.0262	0.0186	0.0065	0.0204	0.0056	0.0021
9	rs76586514	107866664	0.96	0.0430660126656495	0.84	0.364737902801441	0.0570328123265688	0.215229846873593	0.0021	0.0031	0.0294	0.1391	0.0071	0.1613	0.215	0.0095	0.0013	0.0057	0.0059	0.0159	0.0021	0.0063	0.0196	0.1336	0.1469	0.0016	0.002	0.0078	0.0262	0.0186	0.0064	0.0204	0.0056	0.0021
9	rs3124017	107873197	0.97	0.0351293717890758	0.84	0.364737902801441	0.0629803214871687	0.291852805246618	0.0021	0.0031	0.0296	0.1397	0.0071	0.1603	0.215	0.0094	0.0013	0.0057	0.0057	0.0162	0.002	0.0063	0.0199	0.1331	0.1474	0.0016	0.0019	0.0078	0.0264	0.0186	0.0062	0.0204	0.0055	0.002
9	rs3005740	107876666	0.98	0.0284210112117031	0.84	0.364737902801441	0.0500130156877488	0.359164633651009	0.0021	0.0029	0.029	0.1403	0.0069	0.1611	0.2147	0.0098	0.0013	0.0058	0.0054	0.0158	0.0022	0.006	0.02	0.1323	0.1491	0.0016	0.0015	0.0079	0.0268	0.0183	0.0061	0.0201	0.0053	0.0019
9	rs12343892	107878643	0.98	0.0284210112117031	0.84	0.364737902801441	0.0447317761566623	0.320924657666739	0.0021	0.0029	0.029	0.1404	0.0069	0.1612	0.2146	0.0099	0.0013	0.0058	0.0054	0.0157	0.0022	0.006	0.02	0.1322	0.1493	0.0016	0.0015	0.0079	0.0268	0.0183	0.0061	0.02	0.0053	0.0019
9	rs10991554	107878896	0.98	0.0284210112117031	0.84	0.364737902801441	0.0435256439607496	0.311503401974444	0.0021	0.0029	0.0289	0.1404	0.0069	0.1612	0.2146	0.0099	0.0013	0.0058	0.0054	0.0157	0.0022	0.006	0.02	0.1322	0.1493	0.0016	0.0015	0.0079	0.0269	0.0183	0.0061	0.02	0.0053	0.0019
9	rs79146084	107888185	0.98	0.0284210112117031	0.84	0.364737902801441	0.0511208286311483	0.376451481525847	0.002	0.0027	0.0289	0.1408	0.0069	0.1616	0.214	0.0102	0.0011	0.0059	0.005	0.0155	0.0021	0.0061	0.0199	0.132	0.1499	0.0016	0.0012	0.008	0.027	0.0182	0.0061	0.0199	0.0056	0.0017
9	rs56355706	107897568	0.98	0.0284210112117031	0.84	0.364737902801441	0.0464739241143942	0.349053368000104	0.002	0.0026	0.0288	0.141	0.0069	0.1617	0.2138	0.0103	0.0011	0.006	0.005	0.0156	0.0021	0.0061	0.0199	0.132	0.1503	0.0016	0.001	0.0081	0.0271	0.0182	0.0061	0.0199	0.0055	0.0016
9	rs75114809	107900798	0.98	0.0284210112117031	0.84	0.364737902801441	0.0480375957580846	0.383838442072956	0.0021	0.0026	0.0288	0.141	0.007	0.1616	0.2136	0.0103	0.0012	0.006	0.005	0.0155	0.0021	0.0061	0.0198	0.132	0.1504	0.0016	0.001	0.0081	0.0271	0.0181	0.0061	0.0198	0.0055	0.0016
9	rs111874795	107901019	0.98	0.0284210112117031	0.84	0.364737902801441	0.0488083976559253	0.384221615014929	0.0021	0.0026	0.0287	0.141	0.007	0.1616	0.2136	0.0103	0.0012	0.006	0.005	0.0155	0.0021	0.0061	0.0198	0.132	0.1504	0.0016	0.001	0.0081	0.0272	0.0181	0.0061	0.0198	0.0055	0.0016
9	rs79710300	107905472	0.99	0.0227998706611418	0.83	0.405269641990714	0.0519582275944873	0.443125444098646	0.002	0.0026	0.0287	0.1411	0.007	0.1616	0.2135	0.0104	0.0012	0.006	0.005	0.0155	0.002	0.0061	0.0198	0.1321	0.1504	0.0016	0.001	0.0081	0.0272	0.0181	0.0061	0.0197	0.0054	0.0016
9	rs10991559	107909127	0.99	0.0227998706611418	0.83	0.405269641990714	0.0449451645895939	0.39937675597139	0.002	0.0026	0.0287	0.1411	0.007	0.1616	0.2135	0.0104	0.0012	0.006	0.005	0.0155	0.002	0.0061	0.0198	0.1322	0.1504	0.0015	0.001	0.0082	0.0273	0.0181	0.0061	0.0197	0.0054	0.0016
9	rs12344058	107915673	1	0.0181319503600048	0.83	0.405269641990714	0.0580241961737609	0.414691855576725	0.0019	0.0024	0.0286	0.141	0.007	0.1613	0.2126	0.011	0.0013	0.0062	0.0053	0.0155	0.0017	0.0063	0.0197	0.1318	0.1522	0.0014	9e-04	0.0083	0.0275	0.0177	0.0062	0.0197	0.0052	0.0014
9	rs117428777	107919097	1	0.0181319503600048	0.83	0.405269641990714	0.0610105756665893	0.492418359431714	0.0018	0.0024	0.0285	0.141	0.007	0.1612	0.2124	0.0111	0.0013	0.0062	0.0054	0.0155	0.0017	0.0064	0.0197	0.1316	0.1527	0.0013	9e-04	0.0083	0.0275	0.0176	0.0063	0.0198	0.0051	0.0013
9	rs10991563	107921162	1	0.0181319503600048	0.83	0.405269641990714	0.0600782503108457	0.474620041551725	0.0018	0.0024	0.0285	0.1409	0.007	0.1612	0.2124	0.0112	0.0013	0.0062	0.0054	0.0155	0.0017	0.0064	0.0197	0.1316	0.1527	0.0013	9e-04	0.0083	0.0275	0.0176	0.0063	0.0198	0.0051	0.0013
9	rs116891265	107921324	1	0.0181319503600048	0.83	0.405269641990714	0.0605991823977443	0.467198311908208	0.0018	0.0024	0.0285	0.1409	0.007	0.1612	0.2124	0.0112	0.0013	0.0062	0.0054	0.0155	0.0017	0.0064	0.0197	0.1316	0.1527	0.0013	9e-04	0.0083	0.0275	0.0176	0.0063	0.0198	0.0051	0.0013
9	rs7856399	107921428	1	0.0181319503600048	0.84	0.364737902801441	0.0610105756665893	0.464776018810873	0.0018	0.0024	0.0285	0.141	0.007	0.1612	0.2124	0.0112	0.0013	0.0062	0.0054	0.0155	0.0017	0.0064	0.0197	0.1316	0.1527	0.0013	9e-04	0.0083	0.0275	0.0176	0.0063	0.0198	0.0051	0.0013
9	rs34055871	107923165	1	0.0181319503600048	0.84	0.364737902801441	0.0642906214346418	0.481393328521014	0.0018	0.0024	0.0285	0.141	0.007	0.1612	0.2123	0.0112	0.0013	0.0062	0.0054	0.0155	0.0017	0.0064	0.0197	0.1316	0.1528	0.0013	9e-04	0.0083	0.0275	0.0176	0.0063	0.0198	0.0051	0.0013
9	rs7868654	107925059	1	0.0181319503600048	0.83	0.405269641990714	0.0599855397550815	0.529621368450013	0.0018	0.0023	0.0285	0.141	0.007	0.1612	0.2118	0.0113	0.0013	0.0063	0.0054	0.0154	0.0016	0.0064	0.0196	0.1316	0.1531	0.0013	9e-04	0.0085	0.0275	0.0176	0.0063	0.0198	0.005	0.0013
9	rs78932983	107925421	1	0.0181319503600048	0.83	0.405269641990714	0.0598744121890524	0.544130935971366	0.0018	0.0023	0.0285	0.1411	0.007	0.1612	0.2116	0.0113	0.0013	0.0063	0.0054	0.0154	0.0016	0.0064	0.0196	0.1316	0.1531	0.0013	9e-04	0.0085	0.0275	0.0176	0.0063	0.0198	0.005	0.0013
9	rs13295440	107929206	1	0.0181319503600048	0.83	0.405269641990714	0.0380994354236968	0.513691997043079	0.0018	0.0023	0.0285	0.1412	0.007	0.1612	0.2106	0.0116	0.0013	0.0064	0.0054	0.0154	0.0016	0.0065	0.0195	0.1315	0.1536	0.0014	8e-04	0.0089	0.0275	0.0175	0.0064	0.0198	0.005	0.0012
9	rs12336968	107930484	1	0.0181319503600048	0.83	0.405269641990714	0.0386060896054631	0.54301136817951	0.0018	0.0023	0.0285	0.1412	0.007	0.1609	0.2109	0.0116	0.0013	0.0064	0.0054	0.0154	0.0016	0.0065	0.0195	0.1315	0.1536	0.0014	8e-04	0.0089	0.0275	0.0175	0.0064	0.0198	0.005	0.0012
9	rs73506424	107931205	1	0.0181319503600048	0.83	0.405269641990714	0.042768435840751	0.579257282387664	0.0018	0.0023	0.0285	0.1411	0.007	0.1608	0.2107	0.0117	0.0013	0.0064	0.0055	0.0155	0.0015	0.0065	0.0197	0.1312	0.1536	0.0014	8e-04	0.009	0.0275	0.0175	0.0064	0.02	0.0051	0.0012
9	rs56276643	107933059	1.01	0.0142914875909092	0.83	0.405269641990714	0.0460380203226116	0.726670505542486	0.0017	0.0024	0.0278	0.1408	0.007	0.1594	0.2095	0.0124	0.0013	0.0065	0.0056	0.0156	0.0013	0.0073	0.02	0.1309	0.1532	0.0013	7e-04	0.01	0.0286	0.0172	0.0067	0.0203	0.0051	0.0012
9	rs117062332	107939958	1.01	0.0142914875909092	0.83	0.405269641990714	0.0366999696836201	0.595658382488171	0.0016	0.0025	0.0274	0.141	0.007	0.1588	0.2085	0.0127	0.0012	0.0066	0.0056	0.0156	0.0012	0.0075	0.02	0.1309	0.1535	0.0013	7e-04	0.0106	0.0292	0.017	0.0068	0.0204	0.005	0.0011
9	rs10991574	107940628	1.01	0.0142914875909092	0.83	0.405269641990714	0.0360268867073517	0.596373958321356	0.0016	0.0025	0.0274	0.141	0.007	0.1588	0.2085	0.0127	0.0012	0.0066	0.0056	0.0156	0.0012	0.0075	0.02	0.1309	0.1535	0.0013	7e-04	0.0106	0.0292	0.017	0.0068	0.0204	0.005	0.0011
9	rs117299191	107943718	1.01	0.0142914875909092	0.82	0.448736318624531	0.0375568889797461	0.607419602363929	0.0016	0.0025	0.0274	0.141	0.007	0.1589	0.2085	0.0127	0.0012	0.0066	0.0056	0.0156	0.0012	0.0075	0.02	0.1309	0.1535	0.0013	7e-04	0.0106	0.0292	0.017	0.0068	0.0204	0.005	0.0011
9	rs7858496	107951588	1.01	0.0142914875909092	0.82	0.448736318624531	0.0397595084916204	0.616348318623098	0.0016	0.0025	0.0274	0.141	0.007	0.1589	0.2085	0.0127	0.0012	0.0066	0.0056	0.0156	0.0012	0.0075	0.02	0.1309	0.1534	0.0013	7e-04	0.0106	0.0292	0.017	0.0067	0.0204	0.005	0.0011
9	rs76921072	107955242	1.01	0.0142914875909092	0.82	0.448736318624531	0.0717548071050813	0.739727982529079	0.0017	0.0025	0.0273	0.1413	0.0069	0.1588	0.208	0.0128	0.0012	0.0066	0.0056	0.0157	0.0011	0.0075	0.0199	0.1307	0.1536	0.0012	7e-04	0.0109	0.0294	0.0169	0.0067	0.0202	0.005	0.0012
9	rs327973	107956699	1.01	0.0142914875909092	0.82	0.448736318624531	0.0670643568680196	0.725921637495416	0.0017	0.0026	0.0273	0.1414	0.0069	0.1587	0.2078	0.0129	0.0012	0.0066	0.0057	0.0157	0.0011	0.0076	0.0198	0.1305	0.1536	0.0013	7e-04	0.0111	0.0295	0.0169	0.0067	0.0201	0.005	0.0012
9	rs12350390	107961947	1.01	0.0142914875909092	0.82	0.448736318624531	0.0483577551561291	0.614041186041904	0.002	0.0026	0.0272	0.1413	0.007	0.1582	0.206	0.013	0.0013	0.0066	0.0059	0.0157	0.001	0.0077	0.0194	0.1307	0.1535	0.0013	8e-04	0.0117	0.0301	0.017	0.0073	0.0198	0.0049	0.0014
9	rs13288985	107970578	1	0.0181319503600048	0.81	0.49521423796015	0.038400132210553	0.589941188931606	0.0021	0.0026	0.0271	0.141	0.007	0.1586	0.2054	0.0132	0.0013	0.0066	0.006	0.0156	0.001	0.0076	0.0193	0.1309	0.1533	0.0013	8e-04	0.0118	0.0304	0.017	0.0075	0.0198	0.0049	0.0015
9	rs76125870	107973934	1	0.0181319503600048	0.81	0.49521423796015	0.0358305632435857	0.538538814758869	0.0022	0.0026	0.027	0.1407	0.0071	0.1592	0.2048	0.0134	0.0014	0.0066	0.006	0.0156	0.001	0.0075	0.0191	0.1312	0.1529	0.0013	8e-04	0.012	0.0307	0.0168	0.0077	0.0196	0.0048	0.0015
9	rs7854392	107974737	1	0.0181319503600048	0.81	0.49521423796015	0.0329373408159351	0.533100332944178	0.0022	0.0026	0.027	0.1407	0.0071	0.1592	0.2048	0.0134	0.0014	0.0066	0.006	0.0156	0.001	0.0075	0.0191	0.1312	0.1529	0.0013	8e-04	0.012	0.0307	0.0168	0.0077	0.0196	0.0048	0.0015
9	rs73508533	107975633	1	0.0181319503600048	0.81	0.49521423796015	0.0330606918056549	0.533796806500817	0.0022	0.0026	0.027	0.1407	0.0071	0.1592	0.2048	0.0134	0.0014	0.0066	0.006	0.0156	0.001	0.0075	0.0191	0.1312	0.1529	0.0013	8e-04	0.012	0.0307	0.0168	0.0077	0.0196	0.0048	0.0015
9	rs421495	107978563	1	0.0181319503600048	0.81	0.49521423796015	0.0328266004176261	0.537980390952681	0.0022	0.0026	0.027	0.1408	0.0071	0.1593	0.2047	0.0134	0.0014	0.0066	0.006	0.0156	0.001	0.0075	0.0191	0.1313	0.1529	0.0013	8e-04	0.012	0.0307	0.0168	0.0077	0.0195	0.0048	0.0015
9	rs72742560	107981218	1	0.0181319503600048	0.81	0.49521423796015	0.035401269421807	0.533518189909314	0.0023	0.0026	0.027	0.1408	0.0071	0.1592	0.2045	0.0134	0.0014	0.0066	0.006	0.0156	0.001	0.0075	0.019	0.1313	0.1528	0.0013	8e-04	0.0121	0.0308	0.0168	0.0077	0.0195	0.0048	0.0016
9	rs391232	107985487	1	0.0181319503600048	0.81	0.49521423796015	0.0307600024925473	0.496928347116607	0.0024	0.0026	0.0273	0.1408	0.0072	0.1591	0.2036	0.0135	0.0014	0.0067	0.006	0.0155	0.0011	0.0074	0.0187	0.1315	0.1524	0.0014	9e-04	0.0125	0.0311	0.017	0.0078	0.0195	0.0048	0.0018
9	rs385310	107991372	1	0.0181319503600048	0.82	0.448736318624531	0.0295215572749648	0.487238126529828	0.0024	0.0026	0.0273	0.1408	0.0072	0.1591	0.2035	0.0135	0.0014	0.0067	0.006	0.0155	0.0011	0.0074	0.0186	0.1315	0.1524	0.0014	9e-04	0.0125	0.0311	0.017	0.0078	0.0195	0.0048	0.0018
9	rs327964	107997242	1	0.0181319503600048	0.81	0.49521423796015	0.0281970518646796	0.51521037583854	0.0024	0.0026	0.0274	0.1408	0.0072	0.1591	0.2035	0.0135	0.0014	0.0067	0.006	0.0155	0.0011	0.0074	0.0186	0.1315	0.1524	0.0014	9e-04	0.0125	0.0311	0.017	0.0078	0.0195	0.0048	0.0018
9	rs72744225	108003520	1	0.0181319503600048	0.81	0.49521423796015	0.0303625894998186	0.491599493829104	0.0024	0.0026	0.0274	0.1407	0.0072	0.1593	0.2034	0.0134	0.0013	0.0067	0.006	0.0155	0.0011	0.0074	0.0186	0.1315	0.1522	0.0014	9e-04	0.0125	0.0313	0.017	0.0078	0.0195	0.0048	0.0018
9	rs80180890	108012893	1	0.0181319503600048	0.81	0.49521423796015	0.0305842250158053	0.491735947166663	0.0024	0.0026	0.0274	0.1407	0.0072	0.1594	0.2034	0.0134	0.0013	0.0067	0.006	0.0155	0.0011	0.0074	0.0186	0.1315	0.1522	0.0014	9e-04	0.0125	0.0314	0.017	0.0078	0.0195	0.0048	0.0017
9	rs59674098	108016562	1	0.0181319503600048	0.81	0.49521423796015	0.0305257898840964	0.491872410212389	0.0024	0.0026	0.0274	0.1407	0.0072	0.1594	0.2034	0.0134	0.0013	0.0067	0.006	0.0155	0.0011	0.0074	0.0186	0.1315	0.1522	0.0014	9e-04	0.0125	0.0314	0.017	0.0078	0.0195	0.0048	0.0017
9	rs117589569	108023845	1	0.0181319503600048	0.81	0.49521423796015	0.0315657743384233	0.501585960537479	0.0024	0.0026	0.0273	0.1406	0.0072	0.1595	0.2034	0.0134	0.0013	0.0066	0.006	0.0155	0.0011	0.0074	0.0186	0.1315	0.1521	0.0014	8e-04	0.0125	0.0315	0.0171	0.0077	0.0195	0.0048	0.0017
9	rs328012	108037717	1	0.0181319503600048	0.81	0.49521423796015	0.0311255246747029	0.504468240767327	0.0024	0.0026	0.0273	0.1406	0.0072	0.1595	0.2034	0.0134	0.0013	0.0066	0.006	0.0154	0.0011	0.0074	0.0186	0.1315	0.1521	0.0014	8e-04	0.0125	0.0315	0.0171	0.0077	0.0195	0.0048	0.0017
9	rs72744229	108046974	1	0.0181319503600048	0.81	0.49521423796015	0.0318897826311783	0.518942086999148	0.0024	0.0026	0.0273	0.1406	0.0072	0.1596	0.2033	0.0134	0.0013	0.0065	0.006	0.0153	0.0011	0.0074	0.0186	0.1317	0.1522	0.0014	8e-04	0.0126	0.0315	0.0171	0.0078	0.0195	0.0048	0.0017
9	rs327987	108057105	1	0.0181319503600048	0.81	0.49521423796015	0.0332339252154273	0.525870485250927	0.0024	0.0025	0.0273	0.1406	0.0071	0.1596	0.2031	0.0134	0.0013	0.0064	0.006	0.0152	0.0011	0.0074	0.0187	0.1318	0.1522	0.0014	8e-04	0.0127	0.0316	0.0171	0.0078	0.0195	0.0048	0.0018
9	rs6479306	108073077	1	0.0181319503600048	0.81	0.49521423796015	0.0426357524662864	0.595944588185918	0.0024	0.0025	0.0273	0.1407	0.0071	0.1596	0.2029	0.0134	0.0013	0.0064	0.0059	0.0151	0.0012	0.0074	0.0187	0.1319	0.152	0.0014	8e-04	0.0127	0.0316	0.0171	0.0078	0.0194	0.0048	0.0019
9	rs80086353	108073693	1	0.0181319503600048	0.81	0.49521423796015	0.0501773240104593	0.615050305177856	0.0024	0.0025	0.0273	0.1407	0.0071	0.1596	0.2028	0.0134	0.0013	0.0064	0.0059	0.0151	0.0011	0.0074	0.0186	0.132	0.152	0.0014	8e-04	0.0128	0.0317	0.017	0.0078	0.0194	0.0048	0.0019
9	rs10991619	108077997	1	0.0181319503600048	0.81	0.49521423796015	0.0411372749740059	0.68219442042732	0.0024	0.0026	0.0273	0.1408	0.0071	0.1597	0.2024	0.0136	0.0013	0.0065	0.0059	0.0149	0.0011	0.0074	0.0186	0.1322	0.1519	0.0014	8e-04	0.0131	0.0319	0.0169	0.0078	0.0193	0.0048	0.002
9	rs10820798	108084792	1	0.0181319503600048	0.81	0.49521423796015	0.0378003692655862	0.663203644363762	0.0024	0.0026	0.0273	0.1409	0.0071	0.1597	0.2023	0.0136	0.0013	0.0065	0.0059	0.0149	0.0011	0.0074	0.0186	0.1323	0.1519	0.0014	8e-04	0.0131	0.0319	0.0169	0.0078	0.0193	0.0049	0.002
9	rs10991622	108086247	1	0.0181319503600048	0.81	0.49521423796015	0.0464739241143942	0.75012007068293	0.0024	0.0026	0.0272	0.1414	0.0071	0.1596	0.2017	0.0137	0.0012	0.0066	0.0057	0.0146	0.0012	0.0073	0.0184	0.1327	0.1517	0.0014	8e-04	0.0134	0.0321	0.0168	0.0078	0.019	0.0049	0.0022
9	rs2417615	108087851	1	0.0181319503600048	0.81	0.49521423796015	0.0468654836433726	0.772364307599014	0.0024	0.0026	0.0272	0.1415	0.0071	0.1596	0.2015	0.0137	0.0012	0.0067	0.0057	0.0145	0.0012	0.0073	0.0184	0.1329	0.1516	0.0014	8e-04	0.0135	0.0321	0.0168	0.0078	0.019	0.0049	0.0022
9	rs113909391	108096748	1	0.0181319503600048	0.81	0.49521423796015	0.0479737364315679	0.719637907087248	0.0025	0.0026	0.0272	0.1416	0.0071	0.1595	0.2013	0.0137	0.0012	0.0067	0.0056	0.0145	0.0012	0.0072	0.0183	0.133	0.1515	0.0014	8e-04	0.0136	0.0322	0.0168	0.0078	0.0189	0.0049	0.0023
9	rs72744234	108111932	1	0.0181319503600048	0.81	0.49521423796015	0.0465051668815954	0.735069448413622	0.0025	0.0026	0.0272	0.1417	0.0071	0.1595	0.2013	0.0137	0.0012	0.0067	0.0056	0.0145	0.0012	0.0072	0.0183	0.1331	0.1514	0.0014	8e-04	0.0136	0.0322	0.0168	0.0078	0.0189	0.0049	0.0023
9	rs11506819	108129480	1	0.0181319503600048	0.81	0.49521423796015	0.0465364238999529	0.72711990830154	0.0025	0.0026	0.0272	0.1417	0.0071	0.1595	0.2013	0.0137	0.0011	0.0067	0.0056	0.0145	0.0012	0.0072	0.0183	0.1331	0.1514	0.0014	8e-04	0.0136	0.0322	0.0168	0.0078	0.0189	0.0049	0.0023
9	rs78116465	108129983	1	0.0181319503600048	0.81	0.49521423796015	0.0467713060489614	0.727569372463984	0.0025	0.0026	0.0272	0.1417	0.0071	0.1595	0.2013	0.0137	0.0011	0.0067	0.0056	0.0145	0.0012	0.0072	0.0183	0.1331	0.1514	0.0014	8e-04	0.0136	0.0322	0.0168	0.0078	0.0189	0.0049	0.0023
9	rs3199966	108147763	1	0.0181319503600048	0.81	0.49521423796015	0.0413099668744526	0.786052097290542	0.0024	0.0025	0.0272	0.1417	0.0071	0.1595	0.2012	0.0137	0.001	0.0067	0.0056	0.0146	0.0012	0.0072	0.0183	0.1331	0.1514	0.0014	8e-04	0.0137	0.0323	0.0169	0.0078	0.019	0.0049	0.0022
9	rs76612350	108149850	1	0.0181319503600048	0.81	0.49521423796015	0.0422393924933665	0.801626795434755	0.0024	0.0025	0.0272	0.1417	0.0071	0.1595	0.2012	0.0137	0.001	0.0067	0.0056	0.0146	0.0012	0.0072	0.0183	0.1331	0.1514	0.0014	8e-04	0.0137	0.0323	0.0169	0.0078	0.019	0.0049	0.0022
9	rs2771029	108154824	1	0.0181319503600048	0.81	0.49521423796015	0.0413243802761372	0.792152052080661	0.0024	0.0025	0.0272	0.1417	0.0071	0.1595	0.2012	0.0137	0.001	0.0067	0.0056	0.0146	0.0012	0.0072	0.0183	0.1332	0.1514	0.0014	8e-04	0.0137	0.0323	0.0169	0.0078	0.019	0.0049	0.0022
9	rs76786444	108158268	1	0.0181319503600048	0.8	0.544775224122235	0.0414542561498557	0.75510136747214	0.0024	0.0025	0.0272	0.1417	0.0071	0.1595	0.2011	0.0138	0.001	0.0068	0.0056	0.0146	0.0012	0.0072	0.0183	0.1332	0.1513	0.0014	8e-04	0.0137	0.0323	0.0169	0.0078	0.019	0.0049	0.0022
9	rs77258082	108159876	1	0.0181319503600048	0.8	0.544775224122235	0.0416423483845249	0.756461148026574	0.0024	0.0025	0.0272	0.1417	0.0071	0.1595	0.2011	0.0138	0.001	0.0068	0.0056	0.0146	0.0012	0.0072	0.0183	0.1332	0.1513	0.0014	8e-04	0.0137	0.0323	0.0169	0.0078	0.019	0.0049	0.0022
9	rs74671968	108160404	1	0.0181319503600048	0.8	0.544775224122235	0.0418310248123883	0.764630967281992	0.0024	0.0025	0.0272	0.1417	0.0071	0.1595	0.2011	0.0138	0.001	0.0068	0.0056	0.0146	0.0012	0.0072	0.0183	0.1332	0.1513	0.0014	8e-04	0.0137	0.0323	0.0169	0.0078	0.019	0.0049	0.0022
9	rs7855200	108169566	0.97	0.0351293717890758	0.79	0.597486775499064	0.0343627353754567	0.89811088433113	0.0024	0.0025	0.0274	0.142	0.0072	0.1584	0.1985	0.0141	9e-04	0.007	0.0053	0.0147	0.0016	0.0069	0.0185	0.1342	0.1496	0.0016	9e-04	0.0152	0.0331	0.0168	0.0078	0.0191	0.0052	0.0026
9	rs74655031	108185371	0.97	0.0351293717890758	0.78	0.653412240020304	0.0323619007145031	0.86036366807932	0.0024	0.0026	0.0274	0.142	0.0072	0.1584	0.1984	0.0141	9e-04	0.0071	0.0053	0.0147	0.0016	0.0069	0.0185	0.1343	0.1495	0.0016	9e-04	0.0153	0.0331	0.0168	0.0078	0.0191	0.0052	0.0026
9	rs72744244	108188597	0.97	0.0351293717890758	0.78	0.653412240020304	0.0311966217416645	0.848578265638694	0.0024	0.0026	0.0274	0.142	0.0072	0.1584	0.1984	0.0141	9e-04	0.0071	0.0053	0.0147	0.0016	0.0069	0.0185	0.1343	0.1495	0.0016	9e-04	0.0153	0.0331	0.0168	0.0078	0.0191	0.0052	0.0026
9	rs7026355	108188605	0.97	0.0351293717890758	0.78	0.653412240020304	0.0311966217416645	0.848733118125955	0.0024	0.0026	0.0274	0.142	0.0072	0.1584	0.1984	0.0141	9e-04	0.0071	0.0053	0.0147	0.0016	0.0069	0.0185	0.1343	0.1495	0.0016	9e-04	0.0153	0.0331	0.0168	0.0078	0.0191	0.0052	0.0026
9	rs2812305	108194940	0.97	0.0351293717890758	0.78	0.653412240020304	0.0326916050558217	0.867046531426513	0.0024	0.0026	0.0274	0.142	0.0072	0.1583	0.1983	0.0142	9e-04	0.0071	0.0053	0.0147	0.0016	0.0069	0.0185	0.1343	0.1495	0.0016	9e-04	0.0153	0.0332	0.0168	0.0078	0.0191	0.0052	0.0026
9	rs2771036	108205262	0.96	0.0430660126656495	0.77	0.712611004068267	0.0270328908554469	0.848578265638694	0.0024	0.0026	0.0274	0.142	0.0072	0.158	0.1976	0.0143	9e-04	0.0072	0.0051	0.0145	0.0019	0.0067	0.0187	0.1346	0.1489	0.0017	0.0011	0.0158	0.0336	0.0165	0.0079	0.019	0.0053	0.0026
9	rs7872832	108211179	0.94	0.0632155594214646	0.77	0.712611004068267	0.0215464784772966	0.816651510829801	0.0024	0.0025	0.0275	0.1422	0.0071	0.1576	0.1968	0.0145	0.001	0.0071	0.0049	0.0142	0.0022	0.0063	0.0186	0.1357	0.1488	0.0018	0.0013	0.0165	0.0342	0.0162	0.0078	0.0185	0.0053	0.0027
9	rs2812306	108221369	0.94	0.0632155594214646	0.77	0.712611004068267	0.0183054610929622	0.751477893174294	0.0024	0.0025	0.0275	0.1422	0.0071	0.1576	0.1967	0.0145	0.001	0.0071	0.0049	0.0142	0.0022	0.0063	0.0187	0.1357	0.1488	0.0018	0.0013	0.0165	0.0342	0.0162	0.0078	0.0185	0.0053	0.0027
9	rs77277309	108230424	0.94	0.0632155594214646	0.78	0.653412240020304	0.0162880498207276	0.731167291906236	0.0024	0.0025	0.0276	0.1422	0.0071	0.1577	0.1968	0.0145	0.001	0.0071	0.0049	0.0143	0.0022	0.0063	0.0187	0.1357	0.1486	0.0017	0.0013	0.0165	0.0342	0.0162	0.0078	0.0184	0.0053	0.0027
9	rs28503319	108234207	0.94	0.0632155594214646	0.77	0.712611004068267	0.0188370924421279	0.755252427908079	0.0024	0.0025	0.0276	0.1422	0.0071	0.1581	0.1969	0.0145	0.001	0.007	0.0048	0.0143	0.0022	0.0063	0.0186	0.1358	0.1487	0.0017	0.0013	0.0165	0.0342	0.0163	0.0077	0.0184	0.0051	0.0027
9	rs34998811	108234294	0.94	0.0632155594214646	0.77	0.712611004068267	0.0187710610545158	0.746200487783982	0.0024	0.0025	0.0276	0.1422	0.0071	0.1581	0.1969	0.0145	0.001	0.007	0.0048	0.0143	0.0022	0.0063	0.0186	0.1358	0.1487	0.0017	0.0013	0.0165	0.0342	0.0163	0.0077	0.0184	0.0051	0.0027
9	rs10820810	108264781	0.94	0.0632155594214646	0.77	0.712611004068267	0.0196597695127683	0.670991247978863	0.0024	0.0025	0.0276	0.1421	0.0071	0.1582	0.197	0.0144	0.001	0.0069	0.0048	0.0145	0.0022	0.0061	0.0187	0.1361	0.1487	0.0017	0.0014	0.0165	0.0342	0.0163	0.0075	0.0185	0.0049	0.0027
9	rs1410836	108269479	0.94	0.0632155594214646	0.77	0.712611004068267	0.0218394450203039	0.701305858781661	0.0024	0.0025	0.0276	0.1421	0.007	0.1582	0.197	0.0151	0.001	0.0069	0.0048	0.0141	0.0022	0.0061	0.0187	0.1361	0.1487	0.0017	0.0014	0.0165	0.0341	0.0163	0.0075	0.0185	0.0049	0.0027
9	rs72746030	108273132	0.94	0.0632155594214646	0.77	0.712611004068267	0.0206404158525328	0.692698391616406	0.0024	0.0025	0.0275	0.1422	0.007	0.1579	0.1967	0.0151	0.001	0.0069	0.0048	0.0142	0.0022	0.0061	0.0187	0.1361	0.1491	0.0017	0.0014	0.0165	0.0341	0.0163	0.0074	0.0184	0.0049	0.0028
9	rs41277793	108313568	0.94	0.0632155594214646	0.77	0.712611004068267	0.022735577393577	0.674229926519649	0.0024	0.0025	0.0275	0.1426	0.007	0.1579	0.1971	0.0153	0.001	0.0067	0.0048	0.0141	0.0022	0.0061	0.0186	0.1362	0.1489	0.0017	0.0014	0.0165	0.034	0.0162	0.0073	0.0184	0.0048	0.0028
9	rs2768286	108314499	0.94	0.0632155594214646	0.77	0.712611004068267	0.0227450490507072	0.67157983398684	0.0024	0.0025	0.0275	0.1426	0.007	0.1579	0.1971	0.0153	0.001	0.0067	0.0048	0.0141	0.0022	0.0061	0.0186	0.1362	0.1489	0.0017	0.0014	0.0165	0.034	0.0162	0.0073	0.0184	0.0048	0.0028
9	rs4742951	108315271	0.94	0.0632155594214646	0.77	0.712611004068267	0.0228969818060136	0.679389675743886	0.0024	0.0025	0.0275	0.1426	0.007	0.1579	0.1971	0.0153	0.001	0.0067	0.0048	0.0141	0.0022	0.0061	0.0186	0.1362	0.1489	0.0017	0.0014	0.0165	0.034	0.0162	0.0073	0.0184	0.0048	0.0028
9	rs10991685	108315577	0.94	0.0632155594214646	0.77	0.712611004068267	0.0228874646913739	0.675261159996358	0.0024	0.0025	0.0275	0.1426	0.007	0.1579	0.1971	0.0153	0.001	0.0067	0.0048	0.0141	0.0022	0.0061	0.0186	0.1362	0.1489	0.0017	0.0014	0.0165	0.034	0.0162	0.0073	0.0184	0.0048	0.0028
9	rs79677751	108317449	0.94	0.0632155594214646	0.77	0.712611004068267	0.024317231963293	0.695070476126187	0.0024	0.0025	0.0275	0.1427	0.007	0.1579	0.1971	0.0153	0.001	0.0067	0.0048	0.0141	0.0022	0.0061	0.0186	0.1363	0.1488	0.0017	0.0014	0.0165	0.034	0.0162	0.0073	0.0184	0.0047	0.0028
9	rs72746048	108322535	0.94	0.0632155594214646	0.77	0.712611004068267	0.0257062710844935	0.705767337705041	0.0024	0.0025	0.0275	0.1427	0.007	0.1579	0.1971	0.0154	0.001	0.0066	0.0048	0.0141	0.0022	0.0061	0.0186	0.1363	0.1487	0.0017	0.0014	0.0166	0.034	0.0162	0.0073	0.0184	0.0047	0.0028
9	rs2518121	108334430	0.94	0.0632155594214646	0.77	0.712611004068267	0.0257683692416993	0.710533211864037	0.0024	0.0025	0.0275	0.1427	0.007	0.1579	0.1971	0.0155	0.001	0.0066	0.0048	0.0141	0.0022	0.0061	0.0186	0.1363	0.1487	0.0017	0.0014	0.0166	0.034	0.0162	0.0073	0.0184	0.0047	0.0028
9	rs1018850	108335541	0.94	0.0632155594214646	0.77	0.712611004068267	0.0252950072910208	0.703238388112736	0.0024	0.0025	0.0274	0.1428	0.007	0.1578	0.1972	0.0155	0.001	0.0066	0.0048	0.0141	0.0022	0.0061	0.0186	0.1363	0.1488	0.0017	0.0014	0.0166	0.0339	0.0162	0.0073	0.0184	0.0047	0.0028
9	rs2263594	108354401	0.93	0.0757334056000413	0.77	0.712611004068267	0.0269686385810247	0.700265760270643	0.0024	0.0025	0.0274	0.1429	0.007	0.1577	0.1971	0.0155	0.0011	0.0066	0.0048	0.0141	0.0023	0.006	0.0186	0.1367	0.1488	0.0018	0.0014	0.0166	0.034	0.016	0.0073	0.0183	0.0046	0.0028
9	rs117633328	108360647	0.93	0.0757334056000413	0.77	0.712611004068267	0.0269472452845295	0.719787378856952	0.0024	0.0025	0.0273	0.143	0.007	0.1576	0.1971	0.0156	0.0011	0.0066	0.0048	0.0141	0.0023	0.006	0.0185	0.1367	0.1487	0.0018	0.0014	0.0167	0.0339	0.016	0.0073	0.0183	0.0046	0.0028
9	rs41277797	108363426	0.93	0.0757334056000413	0.77	0.712611004068267	0.0265324821474449	0.70621383373632	0.0024	0.0025	0.0273	0.1431	0.007	0.1576	0.1971	0.0156	0.0011	0.0066	0.0048	0.0141	0.0023	0.006	0.0185	0.1367	0.1487	0.0018	0.0014	0.0167	0.0339	0.016	0.0073	0.0183	0.0046	0.0028
9	rs34006675	108366499	0.93	0.0757334056000413	0.77	0.712611004068267	0.0256133239945567	0.698483540835306	0.0024	0.0025	0.0273	0.1431	0.007	0.1576	0.1971	0.0156	0.0011	0.0066	0.0048	0.0141	0.0023	0.006	0.0185	0.1367	0.1487	0.0018	0.0014	0.0168	0.0339	0.0159	0.0073	0.0183	0.0046	0.0028
9	rs34787999	108366734	0.93	0.0757334056000413	0.77	0.712611004068267	0.0257373068124884	0.698186603456989	0.0024	0.0025	0.0273	0.1431	0.007	0.1576	0.1971	0.0156	0.0011	0.0066	0.0048	0.0141	0.0023	0.006	0.0185	0.1368	0.1487	0.0018	0.0014	0.0168	0.0339	0.0158	0.0073	0.0183	0.0046	0.0028
9	rs2417625	108373184	0.93	0.0757334056000413	0.77	0.712611004068267	0.0345025093585799	0.69062431818785	0.0024	0.0025	0.0273	0.1431	0.007	0.1577	0.1971	0.0157	0.0011	0.0066	0.0048	0.0141	0.0023	0.006	0.0185	0.1372	0.1487	0.0018	0.0011	0.0168	0.034	0.0156	0.0073	0.0183	0.0046	0.0028
9	rs117074202	108378797	0.93	0.0757334056000413	0.77	0.712611004068267	0.0357000944498575	0.702792314025306	0.0024	0.0025	0.0273	0.143	0.007	0.1578	0.1971	0.0157	0.0011	0.0065	0.0049	0.0141	0.0023	0.006	0.0185	0.1372	0.1486	0.0018	0.0011	0.0168	0.034	0.0156	0.0073	0.0182	0.0046	0.0028
9	rs118064041	108380417	0.93	0.0757334056000413	0.76	0.775138689739853	0.0360006672032925	0.697444384162763	0.0024	0.0025	0.0272	0.143	0.007	0.1578	0.1971	0.0157	0.0011	0.0065	0.0049	0.0141	0.0023	0.006	0.0185	0.1373	0.1486	0.0018	0.0011	0.0168	0.034	0.0156	0.0073	0.0182	0.0046	0.0028
9	rs117314558	108391568	0.93	0.0757334056000413	0.77	0.712611004068267	0.0376244132734454	0.70621383373632	0.0024	0.0024	0.0272	0.1428	0.007	0.158	0.197	0.0158	0.0011	0.0065	0.0049	0.0141	0.0023	0.006	0.0185	0.1374	0.1485	0.0018	0.0011	0.0168	0.034	0.0156	0.0073	0.0182	0.0046	0.0028
9	rs17250623	108394893	0.93	0.0757334056000413	0.77	0.712611004068267	0.038126704056844	0.708596211427618	0.0024	0.0024	0.0272	0.1428	0.007	0.158	0.197	0.0158	0.0011	0.0065	0.0049	0.0141	0.0023	0.006	0.0185	0.1374	0.1484	0.0018	0.0011	0.0168	0.034	0.0156	0.0073	0.0182	0.0046	0.0028
9	rs41313301	108397495	0.93	0.0757334056000413	0.78	0.653412240020304	0.0389787314331071	0.722628649910296	0.0024	0.0024	0.0272	0.1428	0.007	0.158	0.197	0.0158	0.0011	0.0065	0.0049	0.0141	0.0023	0.006	0.0184	0.1374	0.1484	0.0018	0.0011	0.0168	0.034	0.0156	0.0073	0.0182	0.0046	0.0028
9	rs7042000	108407034	0.93	0.0757334056000413	0.78	0.653412240020304	0.0404656690959729	0.730567366716294	0.0024	0.0024	0.0272	0.1428	0.007	0.1581	0.197	0.0157	0.0011	0.0065	0.0049	0.0141	0.0023	0.006	0.0184	0.1375	0.1484	0.0018	0.0011	0.0168	0.034	0.0156	0.0073	0.0182	0.0046	0.0028
9	rs111293827	108408767	0.93	0.0757334056000413	0.78	0.653412240020304	0.0410654664552054	0.734168544820676	0.0024	0.0024	0.0272	0.1429	0.007	0.1581	0.1969	0.0157	0.0011	0.0065	0.0049	0.0141	0.0023	0.006	0.0184	0.1375	0.1484	0.0018	0.0011	0.0168	0.034	0.0156	0.0073	0.0182	0.0046	0.0028
9	rs10978180	108414390	0.92	0.0900864543555373	0.78	0.653412240020304	0.061990285978119	0.649151202791446	0.0026	0.0026	0.027	0.145	0.0072	0.158	0.1962	0.0147	0.0012	0.0058	0.0047	0.0139	0.0028	0.0057	0.0174	0.1395	0.1474	0.0018	0.0011	0.0169	0.0342	0.016	0.0076	0.0176	0.0048	0.003
9	rs551015	108414445	0.92	0.0900864543555373	0.78	0.653412240020304	0.060394175559787	0.649443252896901	0.0026	0.0026	0.027	0.1449	0.0072	0.158	0.1964	0.0145	0.0012	0.0058	0.0047	0.0139	0.0028	0.0057	0.0174	0.1395	0.1475	0.0018	0.0011	0.0169	0.0341	0.0159	0.0076	0.0176	0.0048	0.003
9	rs12553977	108417515	0.91	0.106429816649543	0.78	0.653412240020304	0.0500622700504653	0.675408508357941	0.0026	0.0026	0.0264	0.1452	0.0071	0.1587	0.1957	0.014	0.0011	0.0056	0.0046	0.014	0.0028	0.0053	0.017	0.1405	0.1484	0.0021	0.0011	0.0172	0.0345	0.0157	0.0075	0.0173	0.0047	0.0028
9	rs80208759	108420565	0.9	0.124917206299546	0.78	0.653412240020304	0.0474174166456169	0.643753768965199	0.0025	0.0029	0.026	0.1463	0.0069	0.1594	0.1955	0.013	0.0011	0.0054	0.0045	0.014	0.0029	0.0048	0.0164	0.1415	0.1494	0.0025	0.0011	0.0172	0.0344	0.0153	0.0073	0.0169	0.0045	0.0027
9	rs10978182	108423667	0.89	0.145699762692903	0.78	0.653412240020304	0.0486793543102443	0.635023482503937	0.0024	0.003	0.0258	0.1468	0.0068	0.1597	0.1954	0.0125	0.0011	0.0053	0.0045	0.0141	0.0029	0.0045	0.0161	0.142	0.1499	0.0027	0.0012	0.0173	0.0344	0.0152	0.0072	0.0167	0.0044	0.0026
9	rs1463984	108427062	0.89	0.145699762692903	0.79	0.597486775499064	0.0469912537044211	0.642005496219721	0.0024	0.003	0.0257	0.1468	0.0068	0.1597	0.1957	0.0126	0.001	0.0053	0.0045	0.0141	0.0029	0.0045	0.016	0.142	0.15	0.0028	0.0012	0.0173	0.0344	0.0152	0.0072	0.0166	0.0044	0.0026
9	rs10978190	108430244	0.89	0.145699762692903	0.8	0.544775224122235	0.0497672338304882	0.678947061249007	0.0024	0.003	0.0257	0.1469	0.0067	0.1597	0.1958	0.0126	0.001	0.0052	0.0045	0.0141	0.0029	0.0045	0.0159	0.1421	0.1501	0.0028	0.0012	0.0173	0.0343	0.0151	0.0072	0.0166	0.0044	0.0026
9	rs10978194	108439562	0.89	0.145699762692903	0.8	0.544775224122235	0.0455278523716294	0.639967241396184	0.0024	0.003	0.0257	0.1473	0.0066	0.1597	0.1958	0.0124	0.001	0.0052	0.0045	0.0141	0.0029	0.0045	0.0157	0.1423	0.1504	0.0028	0.0012	0.0172	0.0343	0.0151	0.0071	0.0165	0.0044	0.0025
9	rs10120372	108440542	0.89	0.145699762692903	0.81	0.49521423796015	0.0418601038540876	0.574713192827903	0.0024	0.003	0.0257	0.1478	0.0064	0.1597	0.1958	0.0122	0.001	0.0052	0.0045	0.0141	0.0028	0.0045	0.0155	0.1425	0.1508	0.0028	0.0012	0.0172	0.0342	0.0152	0.007	0.0164	0.0044	0.0025
9	rs79991851	108443145	0.88	0.168925028033099	0.83	0.405269641990714	0.0406506731594441	0.573011395596512	0.0024	0.003	0.0258	0.1483	0.0062	0.1595	0.1957	0.0118	0.001	0.0053	0.0044	0.0143	0.0028	0.0045	0.0152	0.1427	0.1514	0.0029	0.0012	0.0171	0.034	0.0152	0.0068	0.0163	0.0044	0.0023
9	rs10816293	108448579	0.88	0.168925028033099	0.81	0.49521423796015	0.0369796374597023	0.527536721652744	0.0024	0.003	0.0258	0.1484	0.0061	0.1595	0.1957	0.0117	0.001	0.0053	0.0045	0.0143	0.0028	0.0045	0.0151	0.1428	0.1516	0.0029	0.0013	0.017	0.034	0.0152	0.0067	0.0163	0.0044	0.0023
9	rs10978204	108454343	0.88	0.168925028033099	0.81	0.49521423796015	0.0359613627884323	0.523512244756968	0.0024	0.003	0.0258	0.1487	0.0061	0.1594	0.196	0.0117	0.001	0.0053	0.0044	0.0144	0.0028	0.0045	0.0151	0.1425	0.1515	0.0029	0.0013	0.017	0.034	0.0152	0.0067	0.0163	0.0044	0.0023
9	rs7039618	108457806	0.88	0.168925028033099	0.81	0.49521423796015	0.0286970947456981	0.529899476432986	0.0024	0.003	0.0257	0.1488	0.0061	0.1595	0.196	0.0116	0.0011	0.0053	0.0044	0.0146	0.0029	0.0044	0.015	0.1426	0.1512	0.0029	0.0017	0.017	0.0339	0.015	0.0067	0.0163	0.0043	0.0024
9	rs7039893	108458017	0.88	0.168925028033099	0.82	0.448736318624531	0.0284518523760488	0.514244003961533	0.0024	0.003	0.0257	0.1488	0.0061	0.1595	0.196	0.0116	0.0011	0.0053	0.0044	0.0146	0.0029	0.0044	0.015	0.1426	0.1513	0.0029	0.0017	0.017	0.0339	0.015	0.0067	0.0163	0.0043	0.0024
9	rs1396753	108461338	0.88	0.168925028033099	0.82	0.448736318624531	0.0270328908554469	0.472863069931297	0.0024	0.003	0.0256	0.1487	0.0061	0.1595	0.196	0.0115	0.0011	0.0053	0.0044	0.0146	0.0028	0.0045	0.015	0.1427	0.1514	0.0029	0.0017	0.017	0.0339	0.0149	0.0067	0.0163	0.0043	0.0024
9	rs55982456	108463533	0.88	0.168925028033099	0.82	0.448736318624531	0.0222189937881111	0.471917710091798	0.0024	0.003	0.0256	0.1488	0.0061	0.1595	0.1962	0.0115	0.0011	0.0053	0.0044	0.0146	0.0028	0.0045	0.015	0.1428	0.1514	0.0029	0.0017	0.017	0.0339	0.0149	0.0067	0.0163	0.0043	0.0021
9	rs2136408	108497654	0.88	0.168925028033099	0.82	0.448736318624531	0.0222656031639232	0.418479686400131	0.0024	0.003	0.0255	0.1487	0.0061	0.1593	0.196	0.0114	0.0011	0.0053	0.0044	0.0148	0.0028	0.0047	0.0149	0.1432	0.1514	0.0029	0.0017	0.017	0.0339	0.0148	0.0068	0.0163	0.0044	0.0021
9	rs79660030	108497865	0.88	0.168925028033099	0.82	0.448736318624531	0.0222656031639232	0.418479686400131	0.0024	0.003	0.0255	0.1487	0.0061	0.1593	0.196	0.0114	0.0011	0.0053	0.0044	0.0148	0.0028	0.0047	0.0149	0.1432	0.1514	0.0029	0.0017	0.017	0.0339	0.0148	0.0068	0.0163	0.0044	0.0021
9	rs79775634	108514238	0.88	0.168925028033099	0.82	0.448736318624531	0.022830421719692	0.414822314671154	0.0024	0.003	0.0255	0.1488	0.0061	0.1593	0.196	0.0114	0.0011	0.0053	0.0044	0.0148	0.0028	0.0047	0.0149	0.1432	0.1515	0.0028	0.0017	0.017	0.0339	0.0148	0.0068	0.0163	0.0044	0.002
9	rs73667009	108514665	0.88	0.168925028033099	0.82	0.448736318624531	0.0228399217747426	0.414822314671154	0.0024	0.003	0.0255	0.1488	0.0061	0.1593	0.196	0.0114	0.0011	0.0053	0.0044	0.0148	0.0028	0.0047	0.0149	0.1432	0.1515	0.0028	0.0017	0.017	0.0339	0.0148	0.0068	0.0163	0.0044	0.002
9	rs75947027	108530244	0.88	0.168925028033099	0.82	0.448736318624531	0.0228399217747426	0.414822314671154	0.0024	0.003	0.0255	0.1488	0.0061	0.1593	0.196	0.0114	0.0011	0.0053	0.0044	0.0148	0.0028	0.0047	0.0149	0.1432	0.1515	0.0028	0.0017	0.017	0.0339	0.0148	0.0068	0.0163	0.0044	0.002
9	rs2940908	108531858	0.88	0.168925028033099	0.82	0.448736318624531	0.0228399217747426	0.414822314671154	0.0024	0.003	0.0255	0.1488	0.0061	0.1593	0.196	0.0114	0.0011	0.0053	0.0044	0.0148	0.0028	0.0047	0.0149	0.1432	0.1515	0.0028	0.0017	0.017	0.0339	0.0148	0.0068	0.0163	0.0044	0.002
9	rs35232724	108536246	0.88	0.168925028033099	0.82	0.448736318624531	0.0228399217747426	0.414822314671154	0.0024	0.003	0.0255	0.1488	0.0061	0.1593	0.196	0.0114	0.0011	0.0053	0.0044	0.0148	0.0028	0.0047	0.0149	0.1432	0.1515	0.0028	0.0017	0.017	0.0339	0.0148	0.0068	0.0163	0.0044	0.002
9	rs77151132	108559402	0.88	0.168925028033099	0.82	0.448736318624531	0.0235411306002965	0.420442567764563	0.0024	0.003	0.0254	0.1488	0.0061	0.1593	0.1959	0.0114	0.0011	0.0054	0.0044	0.0148	0.0028	0.0047	0.0149	0.1432	0.1515	0.0028	0.0017	0.017	0.0339	0.0148	0.0067	0.0163	0.0044	0.002
9	rs7859806	108568766	0.88	0.168925028033099	0.82	0.448736318624531	0.0241981795113558	0.415605303304628	0.0024	0.003	0.0254	0.1488	0.0061	0.1593	0.1959	0.0113	0.0011	0.0053	0.0044	0.0148	0.0028	0.0047	0.0149	0.1432	0.1519	0.0028	0.0017	0.017	0.0339	0.0148	0.0066	0.0163	0.0044	0.002
9	rs17282567	108597465	0.88	0.168925028033099	0.83	0.405269641990714	0.0285297225992778	0.41130384207908	0.0022	0.0029	0.0253	0.1492	0.0061	0.1597	0.1971	0.011	0.001	0.0053	0.0044	0.0147	0.0027	0.0046	0.0146	0.1433	0.152	0.0028	0.0016	0.017	0.0338	0.0147	0.0067	0.016	0.0044	0.0019
9	rs10116066	108599967	0.88	0.168925028033099	0.83	0.405269641990714	0.0285074586003157	0.412996903317771	0.0022	0.0029	0.0253	0.1492	0.0061	0.1597	0.1972	0.011	0.001	0.0053	0.0044	0.0146	0.0027	0.0046	0.0146	0.1434	0.152	0.0028	0.0016	0.017	0.0338	0.0147	0.0067	0.0159	0.0044	0.0019
9	rs7019053	108613547	0.87	0.194736090082605	0.84	0.364737902801441	0.0261850919353548	0.379503284695167	0.002	0.003	0.0251	0.1495	0.0058	0.1611	0.1974	0.0105	9e-04	0.0056	0.0043	0.0145	0.0025	0.0044	0.0144	0.1441	0.1532	0.0027	0.0015	0.0166	0.0335	0.0142	0.0066	0.0153	0.0042	0.0019
9	rs2900405	108626059	0.87	0.194736090082605	0.84	0.364737902801441	0.0272694127388082	0.386267000916768	0.002	0.003	0.025	0.1499	0.0057	0.1614	0.1976	0.0103	9e-04	0.0056	0.0043	0.0144	0.0024	0.0044	0.0143	0.1446	0.1534	0.0025	0.0015	0.0166	0.0334	0.0141	0.0065	0.0152	0.0042	0.0018
9	rs116591323	108626885	0.87	0.194736090082605	0.84	0.364737902801441	0.0270114613631808	0.389340733504436	0.0019	0.003	0.0249	0.1502	0.0056	0.1615	0.1978	0.0101	8e-04	0.0057	0.0043	0.0143	0.0023	0.0044	0.0143	0.1448	0.1536	0.0025	0.0014	0.0166	0.0333	0.014	0.0065	0.0152	0.0042	0.0018
9	rs9969729	108631950	0.87	0.194736090082605	0.85	0.32706018639722	0.0317094915118693	0.337054780545541	0.0018	0.0031	0.0246	0.1514	0.0054	0.1621	0.1983	0.0095	8e-04	0.0057	0.0045	0.0141	0.002	0.0043	0.014	0.146	0.1541	0.002	0.0014	0.0165	0.033	0.0136	0.0063	0.0149	0.0041	0.0018
9	rs72732724	108635008	0.86	0.223270892544248	0.85	0.32706018639722	0.0262900177602137	0.305269117735672	0.0017	0.0031	0.0246	0.1516	0.0053	0.162	0.1982	0.0093	8e-04	0.0057	0.0046	0.014	0.002	0.0043	0.0142	0.1459	0.1543	0.002	0.0014	0.0164	0.0326	0.0136	0.0063	0.0154	0.0041	0.0018
9	rs78190974	108638540	0.86	0.223270892544248	0.85	0.32706018639722	0.0256855954275815	0.306943876665039	0.0017	0.0031	0.0246	0.1517	0.0053	0.162	0.1982	0.0092	7e-04	0.0057	0.0046	0.014	0.002	0.0043	0.0143	0.1458	0.1544	0.002	0.0014	0.0164	0.0325	0.0136	0.0063	0.0155	0.0041	0.0018
9	rs2860257	108641374	0.86	0.223270892544248	0.85	0.32706018639722	0.0261327409782738	0.29836018411788	0.0017	0.0031	0.0246	0.1518	0.0052	0.1619	0.1982	0.0091	7e-04	0.0057	0.0046	0.0139	0.002	0.0042	0.0145	0.1457	0.1546	0.002	0.0014	0.0164	0.0325	0.0136	0.0063	0.0156	0.0041	0.0018
9	rs2417654	108643176	0.86	0.223270892544248	0.85	0.32706018639722	0.0257476579881981	0.297410966297307	0.0017	0.0031	0.0246	0.1519	0.0052	0.1619	0.1981	0.0091	7e-04	0.0057	0.0046	0.0139	0.002	0.0042	0.0145	0.1457	0.1546	0.002	0.0014	0.0164	0.0325	0.0136	0.0063	0.0156	0.0041	0.0018
9	rs4742971	108655096	0.86	0.223270892544248	0.86	0.29215087580064	0.0250099314207369	0.295041918170026	0.0017	0.0031	0.0247	0.152	0.0052	0.1618	0.1979	0.009	7e-04	0.0057	0.0046	0.0139	0.002	0.0042	0.0148	0.1454	0.1548	0.0021	0.0014	0.0163	0.0323	0.0137	0.0063	0.0158	0.0041	0.0019
9	rs72732736	108665482	0.86	0.223270892544248	0.86	0.29215087580064	0.022284266620505	0.309461137839901	0.0017	0.0031	0.0246	0.1519	0.0052	0.1619	0.198	0.0093	7e-04	0.0056	0.0046	0.0139	0.002	0.0042	0.0147	0.1449	0.1549	0.0022	0.0014	0.0163	0.0325	0.0137	0.0063	0.0159	0.0041	0.0019
9	rs117052634	108668430	0.86	0.223270892544248	0.86	0.29215087580064	0.0248379735988889	0.307902109894629	0.0017	0.0031	0.0246	0.1519	0.0052	0.162	0.1981	0.0092	8e-04	0.0055	0.0047	0.0138	0.002	0.0042	0.0147	0.1445	0.1549	0.0022	0.0014	0.0163	0.0326	0.0138	0.0062	0.0159	0.004	0.0019
9	rs117637385	108670961	0.86	0.223270892544248	0.86	0.29215087580064	0.0259448945763076	0.309701196533519	0.0017	0.0031	0.0245	0.152	0.0052	0.162	0.1982	0.0092	8e-04	0.0055	0.0047	0.0138	0.002	0.0042	0.0147	0.1444	0.155	0.0023	0.0014	0.0163	0.0327	0.0138	0.0062	0.0159	0.004	0.0019
9	rs76371024	108672393	0.86	0.223270892544248	0.86	0.29215087580064	0.0263215537732106	0.309461137839901	0.0017	0.0031	0.0245	0.152	0.0052	0.162	0.1982	0.0092	8e-04	0.0055	0.0047	0.0138	0.002	0.0042	0.0147	0.1443	0.155	0.0023	0.0014	0.0162	0.0327	0.0138	0.0062	0.0159	0.004	0.0019
9	rs77036860	108681025	0.85	0.254661707966279	0.86	0.29215087580064	0.0295101516863153	0.304193935517477	0.0017	0.0031	0.0244	0.152	0.0052	0.1621	0.1983	0.0091	8e-04	0.0054	0.0047	0.0139	0.002	0.0042	0.0147	0.1442	0.1551	0.0023	0.0014	0.0159	0.033	0.0138	0.0062	0.016	0.004	0.0019
9	rs1987249	108683134	0.85	0.254661707966279	0.86	0.29215087580064	0.0302696083856701	0.304193935517477	0.0017	0.0031	0.0243	0.1524	0.0052	0.1621	0.1983	0.0091	8e-04	0.0054	0.0047	0.0139	0.002	0.0042	0.0147	0.144	0.1551	0.0023	0.0014	0.0158	0.033	0.0138	0.0062	0.016	0.0039	0.0019
9	rs1984676	108692182	0.85	0.254661707966279	0.86	0.29215087580064	0.0465833361539531	0.310782146355077	0.0017	0.0031	0.0241	0.1525	0.0051	0.1626	0.1989	0.0089	8e-04	0.0054	0.0047	0.0139	0.0017	0.0042	0.0147	0.1436	0.1553	0.0025	0.0014	0.0151	0.0337	0.0139	0.0061	0.0161	0.0036	0.0019
9	rs62576706	108693438	0.85	0.254661707966279	0.86	0.29215087580064	0.0463023435208114	0.312465849071451	0.0017	0.0031	0.0241	0.1525	0.0051	0.1627	0.1989	0.0089	8e-04	0.0054	0.0047	0.0139	0.0017	0.0042	0.0147	0.1436	0.1553	0.0025	0.0014	0.015	0.0337	0.0139	0.0061	0.0161	0.0035	0.0019
9	rs4742659	108694397	0.85	0.254661707966279	0.87	0.259919603286658	0.0461778281170401	0.313429177770568	0.0017	0.0031	0.0241	0.1525	0.0051	0.1628	0.1989	0.0089	8e-04	0.0054	0.0047	0.0139	0.0017	0.0042	0.0147	0.1436	0.1553	0.0025	0.0014	0.015	0.0337	0.0139	0.0061	0.0161	0.0035	0.0019
9	rs111781638	108704354	0.85	0.254661707966279	0.86	0.29215087580064	0.0332339252154273	0.320682052288788	0.0017	0.0031	0.0241	0.1526	0.0051	0.1626	0.1988	0.0095	8e-04	0.0054	0.0047	0.0139	0.0017	0.0042	0.0148	0.1433	0.1553	0.0025	0.0014	0.015	0.0334	0.014	0.006	0.0161	0.0035	0.0019
9	rs72732759	108724048	0.86	0.223270892544248	0.87	0.259919603286658	0.0315299165856598	0.30634543409516	0.0017	0.0031	0.0242	0.1529	0.005	0.1628	0.1986	0.0094	8e-04	0.0054	0.0046	0.0139	0.0017	0.0042	0.015	0.1432	0.1553	0.0026	0.0014	0.0151	0.0331	0.014	0.0059	0.0161	0.0035	0.0019
9	rs4742978	108725567	0.86	0.223270892544248	0.87	0.259919603286658	0.0315538185762729	0.305627763977358	0.0017	0.0031	0.0242	0.1529	0.005	0.1628	0.1985	0.0094	8e-04	0.0054	0.0046	0.0139	0.0017	0.0042	0.015	0.1432	0.1553	0.0027	0.0014	0.0151	0.0331	0.014	0.0059	0.0162	0.0035	0.0019
9	rs117558776	108726833	0.86	0.223270892544248	0.87	0.259919603286658	0.0315777332789886	0.304791118788898	0.0017	0.0031	0.0242	0.1529	0.005	0.1628	0.1985	0.0094	8e-04	0.0054	0.0046	0.0139	0.0017	0.0042	0.015	0.1432	0.1553	0.0027	0.0014	0.0151	0.033	0.014	0.0059	0.0162	0.0035	0.0019
9	rs7866652	108732469	0.85	0.254661707966279	0.87	0.259919603286658	0.0315299165856598	0.299904604025761	0.0017	0.0031	0.0242	0.153	0.005	0.1628	0.1985	0.0094	8e-04	0.0055	0.0046	0.0139	0.0017	0.0042	0.0151	0.1432	0.1552	0.0027	0.0014	0.0151	0.0329	0.014	0.0058	0.0162	0.0035	0.0019
9	rs112599205	108734684	0.85	0.254661707966279	0.87	0.259919603286658	0.0316256008331836	0.298716375635655	0.0017	0.0031	0.0243	0.1531	0.0049	0.1629	0.1985	0.0093	8e-04	0.0055	0.0046	0.0139	0.0017	0.0042	0.015	0.143	0.1552	0.0029	0.0013	0.0151	0.0328	0.014	0.0059	0.0162	0.0035	0.0019
9	rs17213334	108741663	0.85	0.254661707966279	0.87	0.259919603286658	0.0303509558803208	0.292914676860687	0.0017	0.0031	0.0243	0.1533	0.0048	0.163	0.1985	0.0092	8e-04	0.0056	0.0047	0.0139	0.0017	0.0041	0.015	0.1426	0.1554	0.003	0.0013	0.015	0.0327	0.014	0.0059	0.0162	0.0035	0.0019
9	rs34821345	108747955	0.85	0.254661707966279	0.87	0.259919603286658	0.0300958094642728	0.292560589846934	0.0017	0.0031	0.0243	0.1534	0.0048	0.1631	0.1985	0.0092	9e-04	0.0056	0.0047	0.0139	0.0017	0.0041	0.015	0.1426	0.1555	0.003	0.0013	0.015	0.0327	0.014	0.0059	0.0162	0.0035	0.0019
9	rs75132385	108748278	0.85	0.254661707966279	0.88	0.230271256315472	0.0300726895018029	0.292324603927345	0.0017	0.0031	0.0243	0.1534	0.0048	0.1631	0.1985	0.0092	9e-04	0.0056	0.0047	0.0139	0.0017	0.0041	0.015	0.1426	0.1555	0.003	0.0013	0.015	0.0327	0.014	0.0059	0.0162	0.0035	0.0019
9	rs78036447	108752587	0.85	0.254661707966279	0.88	0.230271256315472	0.0287306522921988	0.285740545131732	0.0017	0.0031	0.0244	0.1535	0.0048	0.1632	0.1985	0.0091	9e-04	0.0056	0.0047	0.0139	0.0017	0.0041	0.0149	0.1423	0.1556	0.0031	0.0012	0.015	0.0326	0.0139	0.0059	0.0162	0.0035	0.0019
9	rs2417681	108758571	0.84	0.289034762536342	0.88	0.230271256315472	0.035726161766169	0.226896709366062	0.0018	0.0032	0.025	0.1551	0.0044	0.1644	0.1983	0.0085	0.0011	0.0063	0.0047	0.0138	0.0017	0.0042	0.0143	0.1394	0.1571	0.0036	9e-04	0.015	0.0317	0.0133	0.0063	0.0162	0.0034	0.0017
9	rs10759158	108761012	0.83	0.326509998324372	0.88	0.230271256315472	0.0410798212713304	0.239759453700918	0.0018	0.0032	0.0251	0.1553	0.0044	0.1646	0.1983	0.0084	0.0012	0.0063	0.0048	0.0138	0.0017	0.0042	0.0142	0.139	0.1573	0.0037	8e-04	0.015	0.0316	0.0132	0.0063	0.0163	0.0034	0.0016
9	rs72732764	108762006	0.83	0.326509998324372	0.88	0.230271256315472	0.0418164904834663	0.235115774492863	0.0018	0.0032	0.0251	0.1554	0.0044	0.1646	0.1983	0.0084	0.0012	0.0063	0.0047	0.0138	0.0017	0.0042	0.0142	0.139	0.1573	0.0037	8e-04	0.015	0.0316	0.0132	0.0063	0.0162	0.0034	0.0016
9	rs117899416	108771788	0.83	0.326509998324372	0.88	0.230271256315472	0.0434510061226159	0.233794382761403	0.0018	0.0032	0.0252	0.1554	0.0043	0.1646	0.1983	0.0083	0.0012	0.0063	0.0047	0.0139	0.0017	0.0042	0.0142	0.1389	0.1575	0.0037	8e-04	0.015	0.0315	0.0131	0.0064	0.0162	0.0034	0.0016
9	rs138371285	108776326	0.83	0.326509998324372	0.88	0.230271256315472	0.0437051318149966	0.235446497019271	0.0018	0.0032	0.0252	0.1555	0.0043	0.1646	0.1983	0.0083	0.0012	0.0063	0.0047	0.0139	0.0017	0.0042	0.0141	0.1389	0.1575	0.0037	8e-04	0.015	0.0315	0.0131	0.0064	0.0162	0.0034	0.0016
9	rs112426363	108779343	0.83	0.326509998324372	0.86	0.29215087580064	0.0441108250042971	0.234785201672574	0.0018	0.0032	0.0252	0.1555	0.0043	0.1646	0.1983	0.0083	0.0012	0.0063	0.0047	0.0139	0.0017	0.0042	0.0141	0.1389	0.1575	0.0037	8e-04	0.015	0.0315	0.0131	0.0064	0.0162	0.0034	0.0016
9	rs62575271	108797842	0.83	0.326509998324372	0.86	0.29215087580064	0.0472434799231178	0.237433968677813	0.0018	0.0032	0.0253	0.1556	0.0043	0.1646	0.1984	0.0082	0.0012	0.0063	0.0047	0.014	0.0017	0.0041	0.0141	0.1388	0.1578	0.0037	7e-04	0.015	0.0314	0.0131	0.0064	0.0162	0.0034	0.0016
9	rs117422092	108818234	0.83	0.326509998324372	0.86	0.29215087580064	0.052448115230594	0.242092185144619	0.0017	0.0032	0.0254	0.1557	0.0043	0.1646	0.1985	0.0081	0.0012	0.0063	0.0047	0.0141	0.0016	0.0041	0.0141	0.1387	0.158	0.0037	7e-04	0.015	0.0313	0.0131	0.0064	0.0162	0.0034	0.0015
9	rs10759169	108820533	0.83	0.326509998324372	0.86	0.29215087580064	0.053677760899534	0.25059433311893	0.0017	0.0032	0.0254	0.1558	0.0043	0.1646	0.1985	0.0081	0.0012	0.0063	0.0047	0.0141	0.0015	0.0041	0.0141	0.1387	0.158	0.0037	7e-04	0.015	0.0313	0.0131	0.0064	0.0162	0.0035	0.0015
9	rs4128998	108823761	0.83	0.326509998324372	0.86	0.29215087580064	0.0551891456858593	0.261693574608818	0.0017	0.0032	0.0254	0.1558	0.0043	0.1647	0.1985	0.0081	0.0012	0.0063	0.0047	0.0141	0.0015	0.0041	0.0141	0.1386	0.1581	0.0037	7e-04	0.015	0.0312	0.0131	0.0064	0.0162	0.0035	0.0015
9	rs56039311	108847487	0.82	0.36720095628419	0.86	0.29215087580064	0.0720261081450207	0.240758311008166	0.0016	0.0032	0.0262	0.1569	0.0042	0.1662	0.1986	0.0072	0.0013	0.0066	0.0047	0.0142	0.0014	0.0041	0.0136	0.1367	0.1599	0.0035	6e-04	0.0146	0.0301	0.0127	0.0068	0.016	0.0035	0.0014
9	rs1110960	108848288	0.82	0.36720095628419	0.86	0.29215087580064	0.0726337164988556	0.25059433311893	0.0016	0.0032	0.0262	0.1569	0.0042	0.1662	0.1986	0.0072	0.0013	0.0066	0.0047	0.0142	0.0014	0.0041	0.0136	0.1367	0.1599	0.0035	6e-04	0.0146	0.0301	0.0127	0.0068	0.016	0.0035	0.0014
9	rs117359267	108848520	0.82	0.36720095628419	0.86	0.29215087580064	0.0726757427047694	0.249582643096599	0.0016	0.0032	0.0262	0.1569	0.0042	0.1662	0.1986	0.0072	0.0013	0.0066	0.0047	0.0142	0.0014	0.0041	0.0136	0.1367	0.1599	0.0035	6e-04	0.0146	0.0301	0.0127	0.0068	0.016	0.0035	0.0014
9	rs9409077	108862046	0.82	0.36720095628419	0.86	0.29215087580064	0.0789595448240101	0.25975738187356	0.0016	0.0032	0.0264	0.1572	0.0043	0.1663	0.1983	0.0072	0.0013	0.0066	0.0047	0.0142	0.0013	0.0041	0.0136	0.1364	0.1601	0.0036	6e-04	0.0146	0.0301	0.0126	0.0068	0.016	0.0035	0.0014
9	rs72734736	108865282	0.82	0.36720095628419	0.86	0.29215087580064	0.0763058010022267	0.249694989085601	0.0016	0.0032	0.0264	0.1573	0.0043	0.1664	0.1984	0.0071	0.0013	0.0066	0.0047	0.0141	0.0013	0.004	0.0136	0.1361	0.1603	0.0036	6e-04	0.0145	0.0301	0.0126	0.0067	0.016	0.0035	0.0014
9	rs117786166	108877479	0.82	0.36720095628419	0.86	0.29215087580064	0.0753337530982082	0.23876192736424	0.0016	0.0032	0.0265	0.1574	0.0043	0.1664	0.1984	0.0071	0.0013	0.0065	0.0047	0.0141	0.0014	0.004	0.0136	0.1358	0.1605	0.0036	6e-04	0.0144	0.03	0.0126	0.0067	0.016	0.0035	0.0014
9	rs10978426	108884920	0.82	0.36720095628419	0.86	0.29215087580064	0.0771329160180881	0.251044388737988	0.0016	0.0032	0.0267	0.1575	0.0044	0.1666	0.1986	0.007	0.0013	0.0065	0.0047	0.014	0.0014	0.004	0.0137	0.1353	0.1608	0.0036	6e-04	0.0143	0.0299	0.0126	0.0067	0.0161	0.0035	0.0014
9	rs1589030	108885239	0.82	0.36720095628419	0.86	0.29215087580064	0.0768711003606567	0.257598741761976	0.0016	0.0032	0.0267	0.1575	0.0044	0.1666	0.1986	0.007	0.0013	0.0065	0.0048	0.0139	0.0014	0.004	0.0137	0.1352	0.1609	0.0036	6e-04	0.0143	0.0299	0.0126	0.0067	0.0161	0.0035	0.0014
9	rs57885798	108886471	0.82	0.36720095628419	0.86	0.29215087580064	0.0779437966505664	0.280716080362443	0.0016	0.0032	0.0267	0.1575	0.0044	0.1666	0.1986	0.007	0.0013	0.0065	0.0048	0.0139	0.0014	0.004	0.0137	0.1351	0.1609	0.0036	6e-04	0.0142	0.0299	0.0126	0.0067	0.0161	0.0035	0.0014
9	rs72734745	108890236	0.82	0.36720095628419	0.86	0.29215087580064	0.0816039411067277	0.301332348883514	0.0016	0.0031	0.0267	0.1578	0.0044	0.1669	0.1986	0.007	0.0013	0.0065	0.0047	0.0139	0.0014	0.0039	0.0136	0.1351	0.1611	0.0036	5e-04	0.0142	0.0299	0.0126	0.0067	0.016	0.0035	0.0013
9	rs9409080	108894813	0.82	0.36720095628419	0.81	0.49521423796015	0.080095603538812	0.273404264652528	0.0016	0.0031	0.0267	0.1578	0.0044	0.1669	0.1986	0.007	0.0013	0.0065	0.0047	0.0139	0.0014	0.0039	0.0136	0.1351	0.161	0.0036	5e-04	0.0142	0.0299	0.0126	0.0067	0.016	0.0035	0.0013
9	rs1914290	108900794	0.81	0.411214762386647	0.81	0.49521423796015	0.0805664249714003	0.290674320126259	0.0017	0.0031	0.0267	0.1575	0.0045	0.1666	0.1982	0.0069	0.0015	0.0064	0.0049	0.0138	0.0016	0.0039	0.0136	0.1354	0.1605	0.0037	6e-04	0.0142	0.0296	0.0125	0.0068	0.0165	0.0036	0.0015
9	rs79359839	108901837	0.81	0.411214762386647	0.81	0.49521423796015	0.085675734448753	0.261237595115044	0.0018	0.003	0.0269	0.1578	0.0045	0.1659	0.198	0.0069	0.0016	0.0064	0.0049	0.0137	0.0016	0.0038	0.0137	0.1358	0.1601	0.0038	7e-04	0.0142	0.0294	0.0125	0.0069	0.0166	0.0037	0.0015
9	rs1516884	108902293	0.81	0.411214762386647	0.81	0.49521423796015	0.0864489135065918	0.252057947031788	0.0018	0.003	0.0269	0.1579	0.0045	0.1658	0.198	0.0069	0.0016	0.0064	0.0049	0.0137	0.0016	0.0038	0.0137	0.1359	0.1601	0.0038	7e-04	0.0142	0.0294	0.0125	0.0069	0.0166	0.0037	0.0015
9	rs10124823	108904105	0.81	0.411214762386647	0.81	0.49521423796015	0.0845358312043879	0.244432118962801	0.0018	0.003	0.0269	0.1578	0.0045	0.1657	0.1982	0.0068	0.0017	0.0064	0.0049	0.0137	0.0017	0.0038	0.0137	0.1359	0.1599	0.0038	7e-04	0.0142	0.0293	0.0125	0.0069	0.0166	0.0038	0.0015
9	rs62576743	108912741	0.81	0.411214762386647	0.81	0.49521423796015	0.0766968753741074	0.207882820614509	0.0018	0.003	0.0269	0.158	0.0045	0.1656	0.198	0.0068	0.0016	0.0064	0.0049	0.0137	0.0017	0.0038	0.0138	0.1359	0.1597	0.0037	7e-04	0.0142	0.0292	0.0126	0.0069	0.0168	0.0038	0.0015
9	rs1474036	108923536	0.8	0.458652199356866	0.81	0.49521423796015	0.0679658064701108	0.209578943971884	0.0018	0.003	0.0271	0.1584	0.0046	0.1654	0.1977	0.0068	0.0016	0.0064	0.0049	0.0137	0.0017	0.0039	0.0138	0.1358	0.1594	0.0037	7e-04	0.0143	0.029	0.0126	0.007	0.017	0.0039	0.0016
9	rs80020088	108926426	0.8	0.458652199356866	0.81	0.49521423796015	0.066467759160101	0.210428719324643	0.0018	0.003	0.0271	0.1584	0.0046	0.1654	0.1977	0.0068	0.0016	0.0064	0.0049	0.0137	0.0017	0.0039	0.0139	0.1358	0.1593	0.0037	7e-04	0.0143	0.0289	0.0126	0.007	0.0171	0.0039	0.0016
9	rs7861820	108936674	0.8	0.458652199356866	0.81	0.49521423796015	0.0632102612602941	0.241536117976837	0.0019	0.003	0.0272	0.1584	0.0046	0.1653	0.1976	0.0068	0.0016	0.0064	0.005	0.0137	0.0017	0.0039	0.0141	0.1357	0.1592	0.0036	7e-04	0.0143	0.0288	0.0126	0.007	0.0172	0.0039	0.0016
9	rs12553920	108964512	0.8	0.458652199356866	0.81	0.49521423796015	0.0583511189932672	0.198219832327859	0.0019	0.003	0.027	0.1582	0.0045	0.1654	0.1976	0.0068	0.0016	0.0064	0.0049	0.0138	0.0017	0.0039	0.0141	0.1355	0.1595	0.0036	7e-04	0.0144	0.0289	0.0126	0.007	0.0172	0.0039	0.0015
9	rs2090409	108967088	0.8	0.458652199356866	0.81	0.49521423796015	0.0590269621970891	0.206613737835211	0.0019	0.003	0.027	0.1582	0.0045	0.1654	0.1976	0.0068	0.0016	0.0064	0.0049	0.0138	0.0017	0.0039	0.0141	0.1355	0.1596	0.0036	7e-04	0.0144	0.029	0.0126	0.007	0.0172	0.0039	0.0015
9	rs62575303	109006118	0.8	0.458652199356866	0.81	0.49521423796015	0.051890898956788	0.186565060719387	0.002	0.0029	0.0274	0.1575	0.0044	0.1646	0.1974	0.007	0.002	0.0064	0.005	0.0138	0.0021	0.0041	0.0138	0.135	0.1592	0.0032	8e-04	0.0145	0.0296	0.0127	0.0068	0.0173	0.0041	0.002
9	rs118177420	109008184	0.8	0.458652199356866	0.81	0.49521423796015	0.0500951244488598	0.187382265027498	0.002	0.0029	0.0274	0.1574	0.0044	0.1645	0.1974	0.0071	0.002	0.0064	0.0051	0.0138	0.0021	0.0041	0.0138	0.135	0.1592	0.0031	8e-04	0.0146	0.0297	0.0128	0.0067	0.0173	0.0041	0.002
9	rs76111677	109029019	0.79	0.509607847349147	0.81	0.49521423796015	0.0484059031844528	0.190149301540982	0.0021	0.0029	0.0274	0.1573	0.0043	0.1644	0.1974	0.0071	0.002	0.0065	0.0051	0.0138	0.0021	0.0041	0.0137	0.1349	0.1592	0.003	8e-04	0.0146	0.0298	0.0128	0.0067	0.0173	0.0041	0.002
9	rs80124425	109030892	0.79	0.509607847349147	0.81	0.49521423796015	0.0483256744680568	0.190354815795888	0.0021	0.0029	0.0274	0.1573	0.0043	0.1644	0.1974	0.0071	0.002	0.0065	0.0051	0.0138	0.0021	0.0041	0.0137	0.1349	0.1592	0.003	8e-04	0.0146	0.0298	0.0128	0.0067	0.0173	0.0041	0.002
9	rs75143335	109033368	0.79	0.509607847349147	0.81	0.49521423796015	0.046975519946062	0.18493431688321	0.0021	0.0029	0.0273	0.1573	0.0043	0.1647	0.1974	0.0071	0.002	0.0065	0.0051	0.0136	0.0021	0.0041	0.0137	0.1349	0.1592	0.003	8e-04	0.0146	0.0299	0.0127	0.0067	0.0173	0.0041	0.002
9	rs113308406	109051126	0.79	0.509607847349147	0.81	0.49521423796015	0.0464583080741848	0.190971810947648	0.0021	0.0029	0.0273	0.1571	0.0043	0.1646	0.1975	0.0072	0.002	0.0066	0.0052	0.0136	0.0021	0.0042	0.0136	0.1349	0.1592	0.0028	8e-04	0.0147	0.0301	0.0128	0.0065	0.0173	0.0042	0.0019
9	rs10739221	109060830	0.79	0.509607847349147	0.82	0.448736318624531	0.0491158013442697	0.198532493241404	0.0021	0.0029	0.0273	0.157	0.0043	0.1645	0.1975	0.0073	0.002	0.0066	0.0052	0.0136	0.0021	0.0043	0.0135	0.1348	0.1592	0.0027	8e-04	0.0147	0.0302	0.0128	0.0064	0.0174	0.0042	0.002
9	rs61659402	109063830	0.79	0.509607847349147	0.82	0.448736318624531	0.0473224883804962	0.171670142682555	0.002	0.0027	0.0287	0.157	0.0043	0.1627	0.1973	0.0076	0.0019	0.0071	0.0053	0.0139	0.0018	0.0047	0.0138	0.1341	0.1591	0.0022	8e-04	0.0147	0.0301	0.0132	0.0063	0.0181	0.0043	0.0019
9	rs7043293	109065718	0.79	0.509607847349147	0.82	0.448736318624531	0.0589902980446327	0.21694550675944	0.0021	0.0024	0.0296	0.157	0.0043	0.1608	0.1973	0.008	0.0018	0.0075	0.0055	0.0143	0.0015	0.0052	0.0139	0.1335	0.1591	0.0017	8e-04	0.0146	0.0298	0.0136	0.0063	0.0185	0.0046	0.0018
9	rs1484375	109067561	0.79	0.509607847349147	0.82	0.448736318624531	0.0593944350918189	0.201772997176456	0.0021	0.0024	0.0296	0.1573	0.0043	0.1611	0.197	0.008	0.0018	0.0075	0.0055	0.0143	0.0015	0.0053	0.014	0.1331	0.1591	0.0017	8e-04	0.0146	0.0297	0.0136	0.0063	0.0186	0.0046	0.0018
9	rs10978452	109067850	0.79	0.509607847349147	0.82	0.448736318624531	0.0593944350918189	0.201772997176456	0.0021	0.0024	0.0296	0.1573	0.0043	0.1611	0.197	0.008	0.0018	0.0075	0.0055	0.0143	0.0015	0.0053	0.014	0.1331	0.1591	0.0017	8e-04	0.0146	0.0297	0.0136	0.0063	0.0186	0.0046	0.0018
9	rs117587944	109068507	0.79	0.509607847349147	0.82	0.448736318624531	0.0594128484368138	0.20366263355854	0.0021	0.0024	0.0296	0.1573	0.0043	0.1611	0.197	0.008	0.0018	0.0075	0.0055	0.0143	0.0015	0.0053	0.014	0.1331	0.1591	0.0017	8e-04	0.0146	0.0297	0.0136	0.0063	0.0186	0.0046	0.0018
9	rs78398943	109071385	0.79	0.509607847349147	0.82	0.448736318624531	0.059504971910661	0.198428254519909	0.0021	0.0024	0.0296	0.1573	0.0043	0.1611	0.1969	0.008	0.0018	0.0075	0.0055	0.0143	0.0015	0.0053	0.014	0.1331	0.1591	0.0017	8e-04	0.0146	0.0297	0.0136	0.0063	0.0186	0.0046	0.0018
9	rs10978456	109075811	0.79	0.509607847349147	0.82	0.448736318624531	0.0663290550821351	0.225699239170223	0.0021	0.0024	0.0296	0.1575	0.0043	0.1609	0.1968	0.0081	0.0018	0.0076	0.0055	0.0143	0.0015	0.0053	0.014	0.133	0.159	0.0016	8e-04	0.0147	0.0298	0.0136	0.0063	0.0186	0.0046	0.0018
9	rs117229434	109077895	0.79	0.509607847349147	0.81	0.49521423796015	0.0658746489964573	0.218988660934331	0.0021	0.0024	0.0296	0.1576	0.0043	0.161	0.1968	0.0081	0.0018	0.0076	0.0055	0.0143	0.0015	0.0053	0.0139	0.1329	0.159	0.0016	8e-04	0.0147	0.0298	0.0136	0.0063	0.0187	0.0046	0.0018
9	rs76965237	109085154	0.79	0.509607847349147	0.81	0.49521423796015	0.0657958308005711	0.201877822249935	0.0021	0.0024	0.0296	0.1578	0.0043	0.1611	0.1967	0.0081	0.0018	0.0077	0.0055	0.0143	0.0014	0.0053	0.0139	0.1326	0.1588	0.0016	8e-04	0.0147	0.0298	0.0136	0.0063	0.0187	0.0046	0.0018
9	rs13299940	109093406	0.79	0.509607847349147	0.81	0.49521423796015	0.0654419143579298	0.199993765811389	0.0021	0.0024	0.0296	0.158	0.0043	0.1612	0.1966	0.0081	0.0018	0.0077	0.0055	0.0144	0.0014	0.0053	0.0139	0.1324	0.1587	0.0016	8e-04	0.0147	0.0298	0.0136	0.0063	0.0187	0.0046	0.0018
9	rs116992720	109094060	0.79	0.509607847349147	0.82	0.448736318624531	0.0655204542526524	0.197595008161141	0.0021	0.0024	0.0296	0.158	0.0043	0.1612	0.1966	0.0081	0.0018	0.0077	0.0055	0.0144	0.0014	0.0053	0.0139	0.1324	0.1587	0.0016	8e-04	0.0147	0.0298	0.0136	0.0063	0.0187	0.0046	0.0018
9	rs118014352	109101019	0.79	0.509607847349147	0.82	0.448736318624531	0.0685104584799495	0.188507908465987	0.0021	0.0024	0.0296	0.1583	0.0043	0.1613	0.1965	0.0081	0.0018	0.0078	0.0056	0.0144	0.0014	0.0054	0.0139	0.1318	0.1586	0.0016	8e-04	0.0148	0.0298	0.0136	0.0064	0.0188	0.0047	0.0018
9	rs13286531	109102884	0.79	0.509607847349147	0.82	0.448736318624531	0.0692410831920209	0.200098280091816	0.0021	0.0024	0.0296	0.1583	0.0043	0.1613	0.1965	0.0082	0.0018	0.0078	0.0056	0.0144	0.0014	0.0054	0.0139	0.1318	0.1585	0.0016	8e-04	0.0148	0.0298	0.0136	0.0064	0.0188	0.0047	0.0018
9	rs10816382	109105261	0.79	0.509607847349147	0.82	0.448736318624531	0.0635947214842337	0.160494171036998	0.0021	0.0024	0.0296	0.1583	0.0043	0.1613	0.1963	0.0082	0.0018	0.0078	0.0056	0.0144	0.0014	0.0054	0.0139	0.1317	0.1584	0.0016	8e-04	0.0148	0.0297	0.0137	0.0064	0.0188	0.0047	0.0018
9	rs7027789	109115098	0.78	0.56417027826485	0.81	0.49521423796015	0.0614991424003707	0.152145535407837	0.0022	0.0025	0.0296	0.1583	0.0044	0.1613	0.196	0.0083	0.0018	0.0079	0.0058	0.0144	0.0014	0.0055	0.0139	0.1315	0.1582	0.0016	9e-04	0.0148	0.0296	0.0138	0.0064	0.019	0.0048	0.0018
9	rs34433671	109119357	0.78	0.56417027826485	0.81	0.49521423796015	0.0615368311329106	0.142377154684142	0.0022	0.0025	0.0296	0.1583	0.0044	0.1613	0.1958	0.0083	0.0018	0.008	0.0059	0.0144	0.0014	0.0055	0.0139	0.1314	0.1581	0.0016	9e-04	0.0148	0.0296	0.0138	0.0065	0.019	0.0049	0.0017
9	rs7875164	109132181	0.78	0.56417027826485	0.82	0.448736318624531	0.061348539925942	0.123297674736775	0.0023	0.0025	0.0296	0.1583	0.0044	0.1612	0.1955	0.0083	0.0018	0.0081	0.0061	0.0144	0.0013	0.0056	0.0139	0.1312	0.1579	0.0016	9e-04	0.0148	0.0295	0.0139	0.0065	0.0191	0.0049	0.0017
9	rs56929749	109134658	0.78	0.56417027826485	0.82	0.448736318624531	0.0679456886978384	0.115731792986195	0.0026	0.0025	0.0296	0.1583	0.0045	0.1612	0.1953	0.0084	0.0018	0.0081	0.0061	0.0144	0.0013	0.0056	0.0139	0.131	0.1578	0.0016	9e-04	0.0148	0.0294	0.0139	0.0065	0.0192	0.0049	0.0017
9	rs76386679	109141068	0.78	0.56417027826485	0.82	0.448736318624531	0.0700177916495844	0.109188234883191	0.0027	0.0025	0.0296	0.1582	0.0045	0.1612	0.1947	0.0084	0.0018	0.0081	0.0062	0.0145	0.0013	0.0057	0.014	0.1309	0.1575	0.0016	9e-04	0.0147	0.0293	0.0141	0.0066	0.0195	0.0049	0.0017
9	rs111389252	109146389	0.78	0.56417027826485	0.82	0.448736318624531	0.0721933933093404	0.106678437841221	0.0027	0.0025	0.0296	0.1583	0.0046	0.1612	0.1945	0.0084	0.0018	0.0081	0.0062	0.0145	0.0013	0.0058	0.014	0.1307	0.1573	0.0016	9e-04	0.0147	0.0293	0.0142	0.0066	0.0196	0.005	0.0017
9	rs10759177	109149490	0.78	0.56417027826485	0.82	0.448736318624531	0.073434913573165	0.106761735439972	0.0028	0.0025	0.0297	0.1583	0.0046	0.1612	0.1943	0.0084	0.0018	0.0082	0.0063	0.0146	0.0013	0.0059	0.014	0.1306	0.1571	0.0016	9e-04	0.0148	0.0292	0.0143	0.0067	0.0197	0.005	0.0017
9	rs117932393	109152709	0.77	0.622422290089237	0.81	0.49521423796015	0.0749471860101893	0.0986382017012408	0.003	0.0028	0.0299	0.1573	0.0053	0.1596	0.1931	0.0093	0.0019	0.0085	0.0067	0.0154	0.0013	0.0073	0.0148	0.1268	0.1536	0.0017	0.001	0.0157	0.029	0.0149	0.0076	0.0207	0.0057	0.0016
9	rs10759179	109153027	0.76	0.684441169424083	0.81	0.49521423796015	0.0846517020891415	0.0841447710698921	0.0032	0.0031	0.0302	0.1568	0.0058	0.1592	0.193	0.0099	0.002	0.0087	0.0071	0.0158	0.0014	0.0083	0.0154	0.1246	0.1505	0.0018	0.0011	0.0163	0.0287	0.0155	0.0082	0.0204	0.0061	0.0017
9	rs10816386	109153228	0.76	0.684441169424083	0.81	0.49521423796015	0.104800740307376	0.068838382882819	0.0034	0.0033	0.03	0.1558	0.0061	0.1594	0.1929	0.0101	0.0022	0.0089	0.0074	0.0161	0.0014	0.0088	0.0155	0.1231	0.1488	0.002	0.001	0.0164	0.0285	0.016	0.0089	0.02	0.0064	0.0019
9	rs7859710	109153244	0.76	0.684441169424083	0.81	0.49521423796015	0.106747947900655	0.0680022136518628	0.0035	0.0032	0.03	0.1557	0.0061	0.1595	0.1929	0.0101	0.0022	0.0089	0.0074	0.0161	0.0014	0.0089	0.0155	0.1231	0.1486	0.002	0.001	0.0164	0.0284	0.0161	0.009	0.02	0.0065	0.0019
9	rs118179638	109154103	0.75	0.750298972197586	0.81	0.49521423796015	0.0586792624948957	0.0489523179733826	0.0037	0.0039	0.0309	0.1525	0.0072	0.1566	0.1949	0.0104	0.0021	0.0095	0.008	0.0175	0.0018	0.0105	0.0168	0.1195	0.1452	0.0024	0.0011	0.0155	0.0259	0.0172	0.0107	0.0203	0.0083	0.0019
9	rs7857609	109154569	0.74	0.820062814253923	0.81	0.49521423796015	0.0631527245673196	0.0549615158225344	0.0037	0.0041	0.0308	0.1515	0.0075	0.1557	0.1952	0.0109	0.0021	0.0097	0.0083	0.0179	0.0019	0.0112	0.0171	0.1178	0.1442	0.0025	0.0012	0.0153	0.0252	0.0175	0.0112	0.0204	0.0096	0.002
9	rs6477511	109155467	0.74	0.820062814253923	0.81	0.49521423796015	0.0682478641099316	0.0587627352439238	0.0037	0.0041	0.0309	0.1514	0.0075	0.1556	0.1954	0.0109	0.0021	0.0097	0.0083	0.0179	0.0019	0.0112	0.0171	0.1176	0.1442	0.0025	0.0012	0.0153	0.0252	0.0175	0.0112	0.0204	0.0097	0.002
9	rs12352728	109158155	0.74	0.820062814253923	0.8	0.544775224122235	0.0781198408275469	0.0634800449719103	0.0037	0.0041	0.031	0.1512	0.0075	0.1553	0.1958	0.0109	0.0021	0.0098	0.0084	0.018	0.0019	0.0114	0.0171	0.1173	0.1439	0.0025	0.0012	0.0152	0.0251	0.0176	0.0114	0.0204	0.0098	0.002
9	rs76893631	109158354	0.74	0.820062814253923	0.8	0.544775224122235	0.0784726964992613	0.0636151556926606	0.0037	0.0041	0.031	0.1512	0.0075	0.1552	0.1959	0.0109	0.0021	0.0098	0.0084	0.018	0.0019	0.0114	0.0171	0.1173	0.1439	0.0025	0.0012	0.0152	0.0251	0.0176	0.0114	0.0204	0.0098	0.002
9	rs117324180	109162426	0.74	0.820062814253923	0.8	0.544775224122235	0.0833138191725159	0.0700302302099865	0.0037	0.0041	0.031	0.1512	0.0075	0.1552	0.196	0.0109	0.0021	0.0098	0.0084	0.018	0.0019	0.0114	0.0172	0.1172	0.1438	0.0025	0.0012	0.0152	0.0251	0.0177	0.0114	0.0204	0.0099	0.002
9	rs10759180	109162816	0.74	0.820062814253923	0.8	0.544775224122235	0.0841888258537758	0.0714432632550444	0.0037	0.0041	0.031	0.1512	0.0075	0.1552	0.196	0.0109	0.0021	0.0098	0.0084	0.018	0.0019	0.0114	0.0172	0.1172	0.1438	0.0025	0.0012	0.0152	0.0251	0.0177	0.0114	0.0204	0.0099	0.002
9	rs145713335	109164520	0.74	0.820062814253923	0.8	0.544775224122235	0.0811292367351447	0.062336505297396	0.0037	0.0041	0.031	0.1511	0.0075	0.1552	0.196	0.0109	0.0021	0.0098	0.0084	0.018	0.0019	0.0114	0.0172	0.1172	0.1438	0.0025	0.0012	0.0152	0.0251	0.0177	0.0114	0.0204	0.0099	0.002
9	rs117519592	109168963	0.74	0.820062814253923	0.8	0.544775224122235	0.0792259150122261	0.0581758570842213	0.0037	0.0042	0.031	0.1511	0.0075	0.1551	0.1959	0.0109	0.0021	0.0098	0.0084	0.0181	0.0019	0.0114	0.0172	0.1172	0.1437	0.0025	0.0012	0.0152	0.025	0.0177	0.0115	0.0205	0.0099	0.002
9	rs7858794	109173779	0.74	0.820062814253923	0.8	0.544775224122235	0.0910596614124828	0.0796438299997234	0.0038	0.0043	0.0309	0.1502	0.0078	0.1549	0.1951	0.0112	0.0021	0.0099	0.0085	0.0184	0.0021	0.0118	0.0173	0.1174	0.1427	0.0023	0.0012	0.0153	0.0244	0.0182	0.0119	0.0209	0.01	0.002
9	rs77137431	109175237	0.74	0.820062814253923	0.83	0.405269641990714	0.0937557288421208	0.0892878838085201	0.0038	0.0043	0.0309	0.1498	0.0078	0.1548	0.1946	0.0113	0.002	0.0099	0.0085	0.0185	0.0021	0.0119	0.0173	0.1177	0.1427	0.0023	0.0012	0.0153	0.0242	0.0183	0.0119	0.021	0.01	0.002
9	rs17290844	109176083	0.74	0.820062814253923	0.83	0.405269641990714	0.0977407814048024	0.0935211853224141	0.0038	0.0043	0.0309	0.1497	0.0079	0.1547	0.1946	0.0113	0.002	0.01	0.0085	0.0185	0.0021	0.012	0.0173	0.1177	0.1427	0.0023	0.0012	0.0153	0.0242	0.0184	0.012	0.021	0.01	0.002
9	rs884975	109177722	0.74	0.820062814253923	0.84	0.364737902801441	0.103164413225656	0.100340444929132	0.0038	0.0045	0.0309	0.1496	0.0079	0.1546	0.1943	0.0113	0.002	0.01	0.0085	0.0185	0.0021	0.012	0.0174	0.1177	0.1429	0.0023	0.0013	0.0154	0.0242	0.0184	0.012	0.021	0.01	0.002
9	rs117030413	109186227	0.74	0.820062814253923	0.84	0.364737902801441	0.0980457768267441	0.102381705502279	0.0038	0.0044	0.0308	0.1498	0.0079	0.1544	0.1941	0.0114	0.0019	0.01	0.0085	0.0184	0.0021	0.0121	0.0174	0.1178	0.1431	0.0023	0.0012	0.0154	0.0242	0.0184	0.012	0.021	0.0101	0.0019
9	rs7038016	109187743	0.74	0.820062814253923	0.85	0.32706018639722	0.0977153920102146	0.108097900011537	0.0038	0.0044	0.0308	0.1498	0.0079	0.1543	0.194	0.0114	0.0019	0.0101	0.0085	0.0184	0.0021	0.0121	0.0174	0.1178	0.1431	0.0022	0.0012	0.0154	0.0243	0.0184	0.012	0.021	0.0101	0.0019
9	rs79364287	109191684	0.74	0.820062814253923	0.85	0.32706018639722	0.0997596264996656	0.110873859212413	0.0037	0.0044	0.0307	0.1499	0.0079	0.1543	0.1939	0.0114	0.0019	0.0101	0.0085	0.0184	0.0021	0.0121	0.0174	0.1179	0.1431	0.0022	0.0012	0.0155	0.0243	0.0184	0.012	0.021	0.0102	0.0019
9	rs13294274	109196180	0.74	0.820062814253923	0.84	0.364737902801441	0.102195525695084	0.11927481260078	0.0037	0.0044	0.0307	0.15	0.0079	0.1542	0.1938	0.0115	0.0019	0.0101	0.0085	0.0184	0.0021	0.0122	0.0175	0.1179	0.1431	0.0022	0.0012	0.0155	0.0242	0.0184	0.012	0.0211	0.0102	0.0019
9	rs7024043	109197082	0.74	0.820062814253923	0.84	0.364737902801441	0.104376927912801	0.123033788456447	0.0037	0.0044	0.0307	0.15	0.0079	0.1542	0.1938	0.0115	0.0019	0.0101	0.0085	0.0184	0.0021	0.0122	0.0175	0.1179	0.1431	0.0022	0.0012	0.0155	0.0243	0.0184	0.012	0.0211	0.0102	0.0019
9	rs34124886	109197734	0.74	0.820062814253923	0.84	0.364737902801441	0.0992717199547018	0.114788127157992	0.0037	0.0044	0.0307	0.15	0.0079	0.1541	0.1934	0.0115	0.0019	0.0101	0.0085	0.0184	0.0021	0.0122	0.0175	0.1182	0.1431	0.0022	0.0012	0.0155	0.0242	0.0184	0.012	0.0211	0.0102	0.0019
9	rs10978488	109205591	0.74	0.820062814253923	0.84	0.364737902801441	0.0869432402552547	0.0985574267252826	0.0037	0.0044	0.0306	0.1499	0.0079	0.1537	0.1935	0.0115	0.0019	0.0102	0.0085	0.0184	0.0021	0.0122	0.0175	0.1183	0.143	0.0022	0.0012	0.0155	0.0243	0.0184	0.012	0.0211	0.0102	0.0019
9	rs1156417	109212301	0.75	0.750298972197586	0.84	0.364737902801441	0.0950974523610805	0.120493846665472	0.004	0.0045	0.0302	0.1484	0.0083	0.1518	0.1912	0.0113	0.0022	0.0124	0.0088	0.019	0.0024	0.0126	0.0176	0.1163	0.1409	0.0027	0.0015	0.0164	0.0249	0.0179	0.0132	0.0226	0.0104	0.0022
9	rs2900411	109216105	0.74	0.820062814253923	0.84	0.364737902801441	0.0902846658599796	0.130951656068962	0.004	0.0045	0.0302	0.1483	0.0083	0.1518	0.191	0.0114	0.0022	0.0126	0.0089	0.0191	0.0024	0.0125	0.0176	0.1161	0.1407	0.0028	0.0015	0.0165	0.0249	0.0179	0.0132	0.0227	0.0105	0.0022
9	rs117402234	109227890	0.75	0.750298972197586	0.84	0.364737902801441	0.0833826864308406	0.12347371658038	0.0041	0.0045	0.03	0.1484	0.0086	0.1512	0.1897	0.0115	0.0023	0.0131	0.009	0.0192	0.0026	0.0125	0.0176	0.116	0.1404	0.0028	0.0016	0.0166	0.025	0.0178	0.0136	0.0227	0.0106	0.0023
9	rs12554825	109228254	0.75	0.750298972197586	0.82	0.448736318624531	0.0828785039729586	0.125239297911218	0.0041	0.0045	0.03	0.1484	0.0086	0.1512	0.1896	0.0115	0.0023	0.0131	0.009	0.0192	0.0026	0.0125	0.0176	0.116	0.1404	0.0028	0.0016	0.0166	0.0251	0.0178	0.0136	0.0227	0.0106	0.0023
9	rs117523858	109230511	0.75	0.750298972197586	0.82	0.448736318624531	0.0725917060660666	0.128440851823813	0.0042	0.0046	0.0298	0.148	0.0087	0.1507	0.1895	0.0117	0.0024	0.0134	0.009	0.0192	0.0027	0.0126	0.0177	0.1153	0.14	0.0029	0.0018	0.0169	0.0252	0.0179	0.0136	0.0227	0.0108	0.0023
9	rs79268495	109232855	0.75	0.750298972197586	0.82	0.448736318624531	0.0684498013152821	0.134933388472316	0.0042	0.0046	0.0297	0.1477	0.0088	0.1503	0.1895	0.0119	0.0025	0.0136	0.0091	0.0193	0.0028	0.0127	0.0178	0.1148	0.1398	0.0029	0.0018	0.017	0.0253	0.018	0.0136	0.0226	0.0109	0.0023
9	rs16925511	109240561	0.75	0.750298972197586	0.82	0.448736318624531	0.0663290550821351	0.142655642474505	0.0043	0.0046	0.0296	0.1475	0.0089	0.1502	0.1894	0.0119	0.0025	0.0137	0.0091	0.0193	0.0028	0.0127	0.0179	0.1146	0.1397	0.0029	0.0019	0.0171	0.0254	0.0181	0.0137	0.0226	0.0109	0.0024
9	rs10512347	109245178	0.75	0.750298972197586	0.82	0.448736318624531	0.0650305934999013	0.14817249413562	0.0043	0.0046	0.0296	0.1474	0.0089	0.1501	0.1894	0.012	0.0025	0.0138	0.0092	0.0193	0.0028	0.0127	0.0179	0.1145	0.1396	0.0029	0.0019	0.0171	0.0254	0.0181	0.0137	0.0226	0.0109	0.0024
9	rs12343588	109245779	0.75	0.750298972197586	0.81	0.49521423796015	0.064387668402409	0.147608008188016	0.0043	0.0046	0.0296	0.1474	0.0089	0.1501	0.1894	0.012	0.0025	0.0138	0.0092	0.0193	0.0028	0.0127	0.0179	0.1145	0.1396	0.0029	0.0019	0.0171	0.0254	0.0181	0.0137	0.0226	0.0109	0.0024
9	rs11794795	109254458	0.75	0.750298972197586	0.81	0.49521423796015	0.0554173977292585	0.149681578749105	0.0044	0.0047	0.0292	0.1475	0.009	0.1499	0.1891	0.012	0.0026	0.014	0.0094	0.0193	0.0028	0.0126	0.0178	0.1145	0.1395	0.003	0.002	0.0173	0.0255	0.0181	0.0138	0.0226	0.0107	0.0023
9	rs4743000	109262563	0.75	0.750298972197586	0.81	0.49521423796015	0.0265324821474449	0.14817249413562	0.0042	0.0047	0.0291	0.1476	0.0093	0.1496	0.1899	0.0121	0.0026	0.0142	0.0095	0.0193	0.003	0.0126	0.0182	0.114	0.1391	0.003	0.0021	0.0174	0.0256	0.0182	0.0129	0.0225	0.0108	0.0023
9	rs4743003	109264566	0.75	0.750298972197586	0.8	0.544775224122235	0.028741844302982	0.146106516385319	0.0042	0.0047	0.0291	0.1475	0.0093	0.1496	0.1899	0.0121	0.0026	0.0142	0.0095	0.0193	0.003	0.0126	0.0182	0.1139	0.139	0.003	0.0021	0.0174	0.0256	0.0181	0.013	0.0225	0.0109	0.0023
9	rs10978504	109273253	0.76	0.684441169424083	0.8	0.544775224122235	0.114760087988848	0.371127511924022	0.0048	0.005	0.0285	0.1462	0.011	0.1483	0.1881	0.0139	0.0032	0.0155	0.0107	0.019	0.0044	0.0138	0.0183	0.1067	0.1333	0.0036	0.0033	0.0185	0.0257	0.018	0.0147	0.0232	0.013	0.0025
9	rs72738478	109276280	0.77	0.622422290089237	0.8	0.544775224122235	0.103954183279288	0.379375988548969	0.0048	0.005	0.0285	0.146	0.0111	0.1487	0.1878	0.0139	0.0032	0.0156	0.0108	0.019	0.0044	0.0139	0.0183	0.1066	0.1331	0.0038	0.0033	0.0185	0.0258	0.018	0.0148	0.0229	0.0131	0.0025
9	rs7855801	109276620	0.77	0.622422290089237	0.8	0.544775224122235	0.102169418619725	0.375689610904021	0.0048	0.005	0.0285	0.146	0.0111	0.1487	0.1878	0.0139	0.0032	0.0156	0.0108	0.019	0.0044	0.0139	0.0183	0.1066	0.1331	0.0038	0.0033	0.0185	0.0258	0.018	0.0148	0.0229	0.0131	0.0025
9	rs117020196	109278799	0.77	0.622422290089237	0.8	0.544775224122235	0.0968798616220483	0.382306817046772	0.0048	0.005	0.0285	0.1457	0.011	0.1488	0.1877	0.0141	0.0036	0.0156	0.0108	0.0189	0.0044	0.0138	0.0183	0.1065	0.1329	0.0038	0.0033	0.0181	0.0259	0.0179	0.0149	0.0229	0.0131	0.0026
9	rs72738481	109279806	0.77	0.622422290089237	0.8	0.544775224122235	0.0865429327685648	0.380394692056933	0.0048	0.005	0.0285	0.1458	0.011	0.1488	0.1877	0.0142	0.0036	0.0156	0.0108	0.0189	0.0044	0.0138	0.0183	0.1065	0.1331	0.0038	0.0033	0.0179	0.026	0.0179	0.0149	0.023	0.0131	0.0026
9	rs72738485	109290710	0.77	0.622422290089237	0.8	0.544775224122235	0.0924995584429405	0.387674954771589	0.0048	0.0051	0.0285	0.1456	0.011	0.1491	0.1878	0.0142	0.0036	0.0155	0.0108	0.0189	0.0045	0.0138	0.0183	0.1063	0.1327	0.0038	0.0033	0.0179	0.0259	0.0179	0.0151	0.023	0.0131	0.0026
9	rs7847257	109290849	0.77	0.622422290089237	0.8	0.544775224122235	0.0936815405289426	0.388699814719388	0.0048	0.0051	0.0285	0.1456	0.011	0.1491	0.1878	0.0142	0.0036	0.0155	0.0108	0.0189	0.0045	0.0138	0.0183	0.1063	0.1327	0.0038	0.0033	0.0179	0.0259	0.0179	0.0151	0.023	0.0131	0.0026
9	rs1532115	109291610	0.77	0.622422290089237	0.8	0.544775224122235	0.107419920326134	0.40455063014013	0.0047	0.0052	0.0285	0.1453	0.0112	0.1491	0.1879	0.0142	0.0036	0.0155	0.0109	0.019	0.0047	0.0138	0.0183	0.1061	0.1327	0.0039	0.0033	0.0179	0.026	0.0176	0.0151	0.023	0.0131	0.0026
9	rs931425	109292568	0.78	0.56417027826485	0.8	0.544775224122235	0.130131465777582	0.472052731375092	0.0047	0.0053	0.0281	0.1456	0.0113	0.1491	0.1888	0.0142	0.0036	0.0161	0.0111	0.019	0.0048	0.0139	0.0181	0.1053	0.132	0.0038	0.0034	0.018	0.0263	0.0171	0.0149	0.023	0.0132	0.0026
9	rs62577101	109294212	0.78	0.56417027826485	0.8	0.544775224122235	0.179140242449081	0.531568888914289	0.0047	0.0053	0.0275	0.1458	0.0113	0.1488	0.1909	0.014	0.0036	0.0164	0.011	0.019	0.0049	0.0138	0.0181	0.1037	0.1324	0.0038	0.0034	0.018	0.0268	0.0162	0.015	0.0225	0.013	0.0028
9	rs7018699	109296536	0.78	0.56417027826485	0.8	0.544775224122235	0.1796528841292	0.573578525406868	0.0048	0.0053	0.0266	0.1464	0.0113	0.1501	0.1911	0.0137	0.0037	0.0167	0.0109	0.0188	0.005	0.0135	0.0176	0.1035	0.133	0.0039	0.0036	0.018	0.0266	0.0158	0.0149	0.0215	0.0131	0.0031
9	rs7042522	109297588	0.79	0.509607847349147	0.8	0.544775224122235	0.258404865182824	0.737773616337841	0.005	0.0051	0.0252	0.1489	0.0113	0.151	0.1944	0.0136	0.0037	0.0172	0.0111	0.0183	0.0051	0.0127	0.0168	0.1026	0.1325	0.004	0.0035	0.0177	0.026	0.0154	0.0144	0.0205	0.0131	0.0033
9	rs10759185	109297876	0.79	0.509607847349147	0.8	0.544775224122235	0.32090639922566	0.742435899561548	0.005	0.005	0.0247	0.1499	0.0112	0.152	0.1962	0.0135	0.0037	0.0175	0.0112	0.0178	0.0052	0.0121	0.0161	0.1033	0.1318	0.004	0.0036	0.0175	0.0258	0.0154	0.0142	0.02	0.0128	0.0033
9	rs117558183	109309073	0.8	0.458652199356866	0.8	0.544775224122235	0.979559195086728	0.617069716085062	0.004	0.004	0.0185	0.1631	0.0087	0.1624	0.2135	0.0114	0.0026	0.0144	0.0089	0.0152	0.0034	0.0082	0.0115	0.1104	0.1361	0.0028	0.0033	0.0153	0.0228	0.014	0.0114	0.0145	0.0098	0.0027
9	rs10978534	109317378	0.8	0.458652199356866	0.8	0.544775224122235	0.742822730206282	0.455119953789333	0.004	0.004	0.0184	0.163	0.0086	0.1625	0.214	0.0114	0.0026	0.0144	0.0089	0.0152	0.0034	0.0082	0.0114	0.1105	0.1365	0.0028	0.0033	0.0153	0.0228	0.0139	0.0114	0.0144	0.0098	0.0027
9	rs77068517	109319408	0.8	0.458652199356866	0.8	0.544775224122235	0.747444246115943	0.43967623370103	0.004	0.004	0.0184	0.1632	0.0086	0.1628	0.214	0.0113	0.0026	0.0143	0.0088	0.0152	0.0034	0.008	0.0114	0.1105	0.1365	0.0028	0.0033	0.0153	0.0228	0.0139	0.0113	0.0144	0.0097	0.0027
9	rs4461961	109321818	0.8	0.458652199356866	0.8	0.544775224122235	0.722518647064929	0.382051712386311	0.004	0.0039	0.0185	0.1643	0.0084	0.1636	0.2139	0.0111	0.0026	0.0142	0.0085	0.0152	0.0034	0.0076	0.0114	0.1106	0.1365	0.0028	0.0033	0.0152	0.0228	0.0139	0.0111	0.0143	0.0095	0.0026
9	rs8181098	109334184	0.8	0.458652199356866	0.8	0.544775224122235	0.698851431652883	0.349426382030218	0.004	0.004	0.0186	0.1647	0.0084	0.164	0.2146	0.011	0.0026	0.0141	0.0084	0.0149	0.0034	0.0076	0.0111	0.1106	0.1365	0.0028	0.0033	0.0152	0.0228	0.0138	0.0111	0.014	0.0093	0.0027
9	rs78559246	109339954	0.8	0.458652199356866	0.8	0.544775224122235	0.750861626621084	0.359039301528281	0.004	0.004	0.0185	0.1649	0.0084	0.1646	0.215	0.0109	0.0026	0.0141	0.0083	0.0149	0.0034	0.0075	0.011	0.1104	0.1364	0.0028	0.0034	0.0152	0.0228	0.0138	0.0111	0.0139	0.0091	0.0027
9	rs78497424	109343818	0.8	0.458652199356866	0.8	0.544775224122235	0.747975389237998	0.362804669109467	0.004	0.004	0.0185	0.165	0.0084	0.1646	0.215	0.0109	0.0026	0.0141	0.0083	0.0149	0.0034	0.0075	0.011	0.1103	0.1363	0.0028	0.0034	0.0152	0.0228	0.0138	0.0111	0.0139	0.009	0.0027
9	rs34217346	109349099	0.8	0.458652199356866	0.8	0.544775224122235	0.764292924072529	0.35828757048416	0.004	0.004	0.0185	0.1651	0.0084	0.1648	0.2151	0.0109	0.0026	0.0141	0.0083	0.0149	0.0033	0.0074	0.011	0.1102	0.1363	0.0028	0.0034	0.0151	0.0228	0.0137	0.0111	0.0138	0.009	0.0027
9	rs73507191	109374424	0.8	0.458652199356866	0.8	0.544775224122235	0.723415771391572	0.310181480226413	0.004	0.004	0.0184	0.1654	0.0083	0.1658	0.2156	0.0109	0.0026	0.0138	0.0081	0.0149	0.0032	0.0073	0.0111	0.1099	0.1359	0.0028	0.0034	0.0151	0.0228	0.0137	0.0111	0.0138	0.009	0.0027
9	rs1907441	109375285	0.8	0.458652199356866	0.8	0.544775224122235	0.715954806439759	0.298953907724961	0.004	0.004	0.0184	0.1654	0.0083	0.1658	0.2156	0.0109	0.0026	0.0138	0.0081	0.0149	0.0031	0.0073	0.0111	0.1099	0.1359	0.0028	0.0034	0.0151	0.0228	0.0137	0.0111	0.0138	0.009	0.0027
9	rs75560944	109376367	0.8	0.458652199356866	0.8	0.544775224122235	0.717146257060486	0.298241482058562	0.004	0.004	0.0184	0.1655	0.0083	0.1659	0.2154	0.0109	0.0026	0.0138	0.0081	0.0149	0.0031	0.0073	0.0112	0.11	0.136	0.0028	0.0034	0.0151	0.0228	0.0138	0.0111	0.0138	0.009	0.0027
9	rs17313453	109378971	0.8	0.458652199356866	0.8	0.544775224122235	0.725885402451698	0.275139778890467	0.004	0.004	0.0183	0.1656	0.0083	0.166	0.2155	0.0109	0.0026	0.0138	0.0081	0.015	0.003	0.0072	0.0113	0.1098	0.1361	0.0027	0.0034	0.015	0.0228	0.0139	0.0111	0.0137	0.0089	0.0026
9	rs117869370	109381754	0.8	0.458652199356866	0.8	0.544775224122235	0.799417567648436	0.267643825487871	0.004	0.004	0.0183	0.1657	0.0081	0.1662	0.2155	0.0108	0.0025	0.0137	0.0081	0.015	0.003	0.0072	0.0113	0.1098	0.1362	0.0027	0.0034	0.015	0.0228	0.0139	0.0111	0.0136	0.0089	0.0026
9	rs118046159	109385877	0.8	0.458652199356866	0.8	0.544775224122235	0.792244507189117	0.240869377161002	0.0039	0.004	0.0183	0.166	0.0079	0.1665	0.2155	0.0108	0.0025	0.0137	0.0081	0.015	0.0029	0.0072	0.0113	0.1096	0.1364	0.0027	0.0033	0.015	0.0228	0.014	0.0111	0.0135	0.0089	0.0026
9	rs984551	109390820	0.79	0.509607847349147	0.8	0.544775224122235	0.756267389690904	0.202927074854229	0.0039	0.0039	0.0182	0.1664	0.0077	0.167	0.2155	0.0108	0.0025	0.0136	0.0081	0.015	0.0028	0.0071	0.0114	0.1095	0.1367	0.0026	0.0033	0.015	0.0228	0.014	0.011	0.0135	0.0088	0.0026
9	rs117273526	109406273	0.79	0.509607847349147	0.8	0.544775224122235	0.702980799990783	0.209260572369943	0.0037	0.0042	0.0173	0.1677	0.0074	0.1698	0.2158	0.0101	0.0023	0.0131	0.0082	0.0149	0.0023	0.0071	0.0115	0.1115	0.1364	0.0021	0.0028	0.0145	0.0226	0.0145	0.0107	0.0131	0.0077	0.0024
9	rs12236951	109407344	0.79	0.509607847349147	0.8	0.544775224122235	0.610998586390672	0.16693231003981	0.0037	0.0042	0.0173	0.1677	0.0074	0.1699	0.2158	0.0101	0.0023	0.0131	0.0082	0.0149	0.0023	0.0071	0.0115	0.1115	0.1364	0.0021	0.0028	0.0145	0.0226	0.0145	0.0107	0.0131	0.0076	0.0024
9	rs114682973	109409590	0.79	0.509607847349147	0.8	0.544775224122235	0.616692763548399	0.16899940789326	0.0037	0.0042	0.0174	0.1677	0.0074	0.1701	0.2159	0.01	0.0022	0.0131	0.0082	0.0149	0.0022	0.0071	0.0116	0.1117	0.1363	0.002	0.0027	0.0145	0.0226	0.0147	0.0106	0.0131	0.0075	0.0024
9	rs73509236	109411877	0.79	0.509607847349147	0.81	0.49521423796015	0.563119348406928	0.127103214246606	0.0037	0.0042	0.0174	0.1677	0.0073	0.1703	0.216	0.01	0.0022	0.013	0.0081	0.0149	0.0022	0.0071	0.0117	0.1118	0.1363	0.002	0.0027	0.0144	0.0226	0.0149	0.0106	0.0131	0.0074	0.0023
9	rs12343926	109412469	0.79	0.509607847349147	0.81	0.49521423796015	0.609682670113442	0.189635846206003	0.0037	0.0042	0.0174	0.1677	0.0073	0.1703	0.216	0.01	0.0022	0.013	0.0081	0.0149	0.0022	0.0071	0.0117	0.1119	0.1362	0.002	0.0027	0.0144	0.0226	0.0149	0.0106	0.0131	0.0074	0.0023
9	rs2417713	109417359	0.8	0.458652199356866	0.81	0.49521423796015	0.357028468255535	0.0738002367806995	0.0032	0.0043	0.017	0.1705	0.0072	0.1713	0.2159	0.0097	0.0017	0.013	0.0076	0.0143	0.0016	0.0071	0.0118	0.1161	0.1363	0.0014	0.0021	0.0141	0.0218	0.0148	0.0096	0.0131	0.0069	0.002
9	rs4147187	109418599	0.8	0.458652199356866	0.82	0.448736318624531	0.36539807073304	0.0713014336840054	0.0032	0.0043	0.017	0.1705	0.0072	0.1714	0.2159	0.0097	0.0017	0.013	0.0076	0.0143	0.0016	0.0071	0.0118	0.116	0.1363	0.0014	0.0021	0.0141	0.0218	0.0148	0.0096	0.0131	0.0069	0.002
9	rs10978587	109424852	0.8	0.458652199356866	0.82	0.448736318624531	0.413080008236215	0.0900659459725021	0.0032	0.0042	0.0168	0.171	0.0071	0.1714	0.216	0.0097	0.0016	0.013	0.0075	0.0144	0.0015	0.007	0.0117	0.1163	0.1365	0.0014	0.002	0.0142	0.022	0.0146	0.0094	0.013	0.0068	0.0019
9	rs74834254	109428796	0.8	0.458652199356866	0.8	0.544775224122235	0.428670901666377	0.0904559840929823	0.0032	0.0042	0.0168	0.1711	0.0071	0.1714	0.2161	0.0098	0.0016	0.0129	0.0075	0.0145	0.0014	0.007	0.0117	0.1164	0.1365	0.0014	0.002	0.0142	0.022	0.0146	0.0093	0.0129	0.0067	0.0019
9	rs80342961	109438311	0.8	0.458652199356866	0.79	0.597486775499064	0.431717861394795	0.086126079961349	0.0032	0.0042	0.0167	0.1714	0.007	0.1715	0.2163	0.0098	0.0016	0.0129	0.0075	0.0145	0.0014	0.0069	0.0116	0.1166	0.1366	0.0013	0.0019	0.0142	0.0221	0.0146	0.0092	0.0129	0.0067	0.0019
9	rs71495907	109448677	0.8	0.458652199356866	0.75	0.841047356078831	0.41130179461021	0.0837658791460273	0.0032	0.0042	0.0166	0.1719	0.0069	0.1715	0.2165	0.0099	0.0016	0.0128	0.0074	0.0145	0.0012	0.0068	0.0116	0.1169	0.1369	0.0013	0.0018	0.0141	0.0222	0.0145	0.009	0.0128	0.0067	0.0018
9	rs58389713	109456629	0.8	0.458652199356866	0.73	0.98319925910612	0.431131077024719	0.0979927276923974	0.0032	0.0042	0.0166	0.1721	0.0068	0.1714	0.2166	0.0099	0.0016	0.0128	0.0074	0.0146	0.0012	0.0068	0.0115	0.1171	0.1369	0.0013	0.0018	0.014	0.0222	0.0144	0.0089	0.0127	0.0066	0.0018
9	rs17723112	109470414	0.8	0.458652199356866	0.73	0.98319925910612	0.415149840643645	0.126303135951984	0.0031	0.0041	0.0164	0.1727	0.0068	0.171	0.2173	0.01	0.0015	0.0127	0.0073	0.0144	0.0011	0.0067	0.0114	0.1181	0.1376	0.0012	0.0015	0.0138	0.0224	0.0143	0.0083	0.0126	0.0065	0.0017
9	rs10978605	109476053	0.8	0.458652199356866	0.73	0.98319925910612	0.415668105850041	0.121717540686718	0.0031	0.0041	0.0164	0.1729	0.0068	0.1709	0.2173	0.0101	0.0015	0.0127	0.0072	0.0143	0.001	0.0066	0.0114	0.1184	0.1377	0.0011	0.0015	0.0137	0.0225	0.0143	0.0082	0.0126	0.0065	0.0016
9	rs72740097	109481195	0.8	0.458652199356866	0.73	0.98319925910612	0.404738735188807	0.132033216162468	0.0031	0.0041	0.0163	0.1731	0.0068	0.1707	0.2176	0.0101	0.0015	0.0126	0.0072	0.0143	0.001	0.0066	0.0114	0.1186	0.1378	0.0011	0.0014	0.0136	0.0227	0.0142	0.0081	0.0126	0.0065	0.0016
9	rs1491106	109483517	0.8	0.458652199356866	0.73	0.98319925910612	0.376931196258178	0.119622631300786	0.0031	0.0041	0.0162	0.1731	0.0068	0.1707	0.2177	0.0101	0.0015	0.0126	0.0072	0.0143	0.001	0.0066	0.0114	0.1186	0.1378	0.0011	0.0014	0.0136	0.0227	0.0142	0.0081	0.0126	0.0065	0.0016
9	rs962719	109490307	0.8	0.458652199356866	0.74	0.910385700718773	0.390040204503201	0.123649852477956	0.0031	0.0041	0.0162	0.1731	0.0069	0.1707	0.2178	0.0102	0.0015	0.0127	0.0071	0.0143	0.001	0.0064	0.0114	0.1187	0.1379	0.001	0.0014	0.0135	0.023	0.0142	0.008	0.0124	0.0064	0.0016
9	rs73667263	109493465	0.8	0.458652199356866	0.74	0.910385700718773	0.395695661062557	0.113420772579383	0.0031	0.0041	0.0162	0.173	0.0069	0.1707	0.218	0.0102	0.0015	0.0126	0.0071	0.0143	0.001	0.0064	0.0115	0.1187	0.1379	0.001	0.0014	0.0135	0.0231	0.0142	0.008	0.0124	0.0064	0.0016
9	rs79573869	109497466	0.8	0.458652199356866	0.74	0.910385700718773	0.400260876645915	0.112994754844534	0.0031	0.0041	0.0162	0.1728	0.0068	0.1707	0.2182	0.0101	0.0015	0.0125	0.0071	0.0144	0.001	0.0063	0.0116	0.1188	0.138	9e-04	0.0014	0.0134	0.0232	0.0142	0.0079	0.0124	0.0063	0.0016
9	rs2451952	109497660	0.8	0.458652199356866	0.74	0.910385700718773	0.428846396994943	0.118667049711848	0.0031	0.0041	0.0161	0.1728	0.0068	0.1708	0.2187	0.0101	0.0015	0.0125	0.0071	0.0144	0.001	0.0063	0.0114	0.1189	0.138	9e-04	0.0013	0.0134	0.0232	0.0142	0.0079	0.0123	0.0063	0.0016
9	rs1491099	109508320	0.8	0.458652199356866	0.74	0.910385700718773	0.397214470371667	0.107596088542821	0.0031	0.0041	0.0161	0.1726	0.0068	0.1708	0.2191	0.01	0.0014	0.0124	0.0071	0.0144	0.001	0.0062	0.0116	0.119	0.1382	8e-04	0.0013	0.0134	0.0233	0.0142	0.0078	0.0123	0.0062	0.0016
9	rs10759195	109509402	0.8	0.458652199356866	0.74	0.910385700718773	0.374194649675633	0.0932049453446459	0.0031	0.0041	0.0164	0.1725	0.0068	0.1707	0.2186	0.01	0.0014	0.0123	0.0071	0.0144	0.001	0.0062	0.0117	0.1192	0.1381	8e-04	0.0013	0.0134	0.0232	0.0144	0.0078	0.0124	0.0062	0.0016
9	rs2900414	109512910	0.8	0.458652199356866	0.74	0.910385700718773	0.411531026025526	0.114274638634281	0.0031	0.0041	0.0164	0.1725	0.0068	0.1709	0.2185	0.0099	0.0014	0.012	0.0071	0.0144	0.001	0.0062	0.0121	0.1193	0.1381	8e-04	0.0013	0.0133	0.0233	0.0144	0.0078	0.012	0.0062	0.0016
9	rs725773	109519849	0.8	0.458652199356866	0.74	0.910385700718773	0.310749016725291	0.159043458968422	0.0033	0.0041	0.0165	0.1726	0.0066	0.171	0.2154	0.0097	0.0014	0.0115	0.0074	0.0136	0.001	0.0058	0.0124	0.1217	0.1388	9e-04	0.0014	0.0135	0.0245	0.0139	0.0074	0.0127	0.0061	0.0016
9	rs2493636	109520821	0.8	0.458652199356866	0.74	0.910385700718773	0.298816604811473	0.178762325085799	0.0033	0.0041	0.0165	0.1725	0.0067	0.1711	0.2154	0.0096	0.0014	0.0116	0.0074	0.0133	0.001	0.0058	0.0124	0.1217	0.1388	9e-04	0.0014	0.0135	0.0245	0.0139	0.0074	0.0127	0.0062	0.0016
9	rs17194561	109522849	0.8	0.458652199356866	0.73	0.98319925910612	0.322675018439162	0.245213689870004	0.0033	0.0041	0.0166	0.1724	0.0067	0.1711	0.2151	0.0097	0.0014	0.0116	0.0074	0.0133	0.001	0.0058	0.0125	0.1218	0.1388	9e-04	0.0014	0.0134	0.0243	0.0139	0.0074	0.0127	0.0062	0.0017
9	rs71495908	109525170	0.8	0.458652199356866	0.73	0.98319925910612	0.348495107476005	0.256464889347854	0.0033	0.0041	0.0167	0.1722	0.0067	0.1711	0.215	0.0097	0.0014	0.0116	0.0074	0.0134	0.0011	0.0058	0.0126	0.1218	0.1389	9e-04	0.0014	0.0134	0.0241	0.0139	0.0073	0.0128	0.0062	0.0017
9	rs10978627	109529019	0.8	0.458652199356866	0.74	0.910385700718773	0.313683448415982	0.181788734373627	0.0033	0.004	0.0168	0.1719	0.0066	0.1711	0.2149	0.0097	0.0015	0.0117	0.0074	0.0135	0.0011	0.0057	0.0128	0.122	0.1389	9e-04	0.0014	0.0134	0.0239	0.0139	0.0073	0.0129	0.0062	0.0017
9	rs7858184	109538577	0.81	0.411214762386647	0.74	0.910385700718773	0.29740910350919	0.174056350721269	0.0034	0.0042	0.0171	0.1711	0.0066	0.1698	0.2136	0.0096	0.0019	0.0115	0.0075	0.0136	0.0014	0.0057	0.0134	0.1231	0.1397	0.001	0.0016	0.0133	0.0235	0.0135	0.0071	0.0129	0.0064	0.0018
9	rs13293498	109539456	0.81	0.411214762386647	0.74	0.910385700718773	0.297554543341254	0.173359190580516	0.0034	0.0042	0.0171	0.1711	0.0066	0.1698	0.2136	0.0096	0.0019	0.0115	0.0075	0.0136	0.0014	0.0057	0.0134	0.1231	0.1397	0.001	0.0016	0.0133	0.0235	0.0135	0.0071	0.0129	0.0064	0.0018
9	rs72741773	109539832	0.81	0.411214762386647	0.73	0.98319925910612	0.297069890890202	0.173558279992957	0.0034	0.0042	0.0171	0.1711	0.0066	0.1698	0.2136	0.0096	0.0019	0.0115	0.0075	0.0136	0.0014	0.0057	0.0134	0.1231	0.1397	0.001	0.0016	0.0133	0.0235	0.0135	0.0071	0.0129	0.0064	0.0018
9	rs75240867	109539888	0.81	0.411214762386647	0.74	0.910385700718773	0.297069890890202	0.173657854471256	0.0034	0.0042	0.0171	0.1711	0.0066	0.1698	0.2136	0.0096	0.0019	0.0115	0.0075	0.0136	0.0014	0.0057	0.0134	0.1231	0.1397	0.001	0.0016	0.0133	0.0235	0.0135	0.0071	0.0129	0.0064	0.0018
9	rs118182165	109541819	0.81	0.411214762386647	0.74	0.910385700718773	0.296876147509204	0.175653502228685	0.0034	0.0042	0.0171	0.1711	0.0066	0.1698	0.2135	0.0095	0.0019	0.0115	0.0075	0.0136	0.0014	0.0057	0.0134	0.1231	0.1397	0.001	0.0016	0.0133	0.0235	0.0135	0.0071	0.0129	0.0064	0.0018
9	rs10759200	109546235	0.81	0.411214762386647	0.73	0.98319925910612	0.305857819897889	0.186973510486135	0.0035	0.0042	0.0171	0.171	0.0065	0.1698	0.2135	0.0095	0.0019	0.0115	0.0075	0.0136	0.0014	0.0056	0.0134	0.1232	0.1397	0.001	0.0017	0.0133	0.0235	0.0135	0.0071	0.013	0.0064	0.0019
9	rs7870572	109550497	0.81	0.411214762386647	0.73	0.98319925910612	0.239733093714884	0.0632101872033475	0.0037	0.0043	0.0178	0.1696	0.0063	0.168	0.2116	0.0096	0.0021	0.0113	0.0077	0.0143	0.0016	0.0056	0.0138	0.1247	0.1409	0.0012	0.0017	0.013	0.0232	0.0131	0.0069	0.0134	0.0067	0.002
9	rs79456053	109587395	0.79	0.509607847349147	0.73	0.98319925910612	0.297118337235991	0.038894318141909	0.0042	0.0044	0.0183	0.1693	0.0059	0.1656	0.2085	0.0095	0.0024	0.0108	0.0084	0.0153	0.002	0.0053	0.0144	0.1253	0.1428	0.0013	0.0018	0.0129	0.0232	0.0123	0.0069	0.0144	0.0071	0.0022
9	rs7027110	109599046	0.79	0.509607847349147	0.73	0.98319925910612	0.200032872416475	0.0084114672849878	0.0042	0.0044	0.0183	0.1693	0.0059	0.1655	0.2084	0.0096	0.0024	0.0108	0.0084	0.0153	0.002	0.0053	0.0144	0.1253	0.1429	0.0013	0.0018	0.0129	0.0233	0.0123	0.0069	0.0145	0.0071	0.0022
9	rs62568582	109600191	0.79	0.509607847349147	0.73	0.98319925910612	0.200032872416475	0.00825733759770314	0.0042	0.0044	0.0183	0.1693	0.0059	0.1655	0.2084	0.0096	0.0024	0.0108	0.0084	0.0153	0.002	0.0053	0.0144	0.1253	0.1429	0.0013	0.0018	0.0129	0.0233	0.0123	0.0069	0.0145	0.0071	0.0022
9	rs7019311	109614859	0.79	0.509607847349147	0.73	0.98319925910612	0.197663503642081	0.00758207710751396	0.0042	0.0044	0.0183	0.1693	0.0059	0.1655	0.2084	0.0096	0.0024	0.0107	0.0084	0.0153	0.002	0.0053	0.0144	0.1254	0.1429	0.0013	0.0018	0.0129	0.0233	0.0123	0.0069	0.0145	0.0071	0.0022
9	rs10978660	109615601	0.79	0.509607847349147	0.73	0.98319925910612	0.197508695973353	0.00748459053134696	0.0042	0.0044	0.0183	0.1693	0.0059	0.1655	0.2084	0.0096	0.0024	0.0107	0.0084	0.0153	0.002	0.0053	0.0144	0.1254	0.1429	0.0013	0.0018	0.0129	0.0233	0.0123	0.0069	0.0145	0.0071	0.0022
9	rs79080672	109616379	0.79	0.509607847349147	0.73	0.98319925910612	0.197237948642929	0.00750890039845496	0.0042	0.0044	0.0183	0.1693	0.0059	0.1655	0.2084	0.0096	0.0024	0.0107	0.0084	0.0153	0.002	0.0053	0.0144	0.1254	0.1429	0.0013	0.0018	0.0129	0.0233	0.0123	0.0069	0.0145	0.0071	0.0022
9	rs80103278	109620155	0.79	0.509607847349147	0.73	0.98319925910612	0.198438577314291	0.00772954231891256	0.0042	0.0044	0.0183	0.1693	0.0059	0.1655	0.2085	0.0096	0.0024	0.0108	0.0084	0.0153	0.002	0.0053	0.0144	0.1254	0.143	0.0013	0.0018	0.013	0.0233	0.0123	0.0069	0.0145	0.0071	0.0022
9	rs80028764	109622123	0.79	0.509607847349147	0.73	0.98319925910612	0.195771866107389	0.00848908689746889	0.0042	0.0044	0.0182	0.1693	0.0059	0.1655	0.2087	0.0095	0.0023	0.0108	0.0083	0.0153	0.002	0.0052	0.0144	0.1254	0.1431	0.0013	0.0018	0.013	0.0233	0.0123	0.0069	0.0144	0.007	0.0022
9	rs4743034	109632353	0.79	0.509607847349147	0.73	0.98319925910612	0.187406487593384	0.010261460376375	0.0042	0.0044	0.0182	0.1693	0.0057	0.1658	0.2087	0.0095	0.0023	0.0109	0.0082	0.0153	0.002	0.0051	0.0144	0.125	0.1431	0.0013	0.0018	0.0131	0.0234	0.0122	0.007	0.0145	0.0069	0.0022
9	rs4743035	109637284	0.79	0.509607847349147	0.73	0.98319925910612	0.182561505336437	0.00989315261881819	0.0042	0.0044	0.0182	0.1693	0.0057	0.1657	0.2087	0.0095	0.0023	0.0109	0.0082	0.0153	0.002	0.0051	0.0144	0.125	0.1432	0.0013	0.0018	0.0131	0.0234	0.0123	0.007	0.0145	0.0069	0.0022
9	rs76279833	109637397	0.79	0.509607847349147	0.74	0.910385700718773	0.182450559253322	0.00986510719793148	0.0042	0.0044	0.0182	0.1693	0.0057	0.1657	0.2087	0.0095	0.0023	0.0109	0.0082	0.0153	0.0021	0.0051	0.0144	0.125	0.1432	0.0013	0.0018	0.0131	0.0234	0.0123	0.007	0.0145	0.0069	0.0022
9	rs2136693	109647919	0.79	0.509607847349147	0.77	0.712611004068267	0.155932402636275	0.011197418758282	0.0041	0.0043	0.0182	0.1691	0.0057	0.1653	0.2085	0.0096	0.0022	0.0109	0.0081	0.0154	0.0021	0.0051	0.0145	0.125	0.1437	0.0014	0.0018	0.0132	0.0235	0.0123	0.0071	0.0146	0.0068	0.0022
9	rs62568588	109655223	0.79	0.509607847349147	0.78	0.653412240020304	0.16238638009068	0.0151455821209187	0.004	0.0043	0.0183	0.1691	0.0056	0.1654	0.2083	0.0097	0.0021	0.011	0.008	0.0154	0.0021	0.0051	0.0146	0.1251	0.1438	0.0014	0.0018	0.0133	0.0236	0.0123	0.007	0.0146	0.0066	0.0021
9	rs75603984	109670158	0.79	0.509607847349147	0.77	0.712611004068267	0.139883607926	0.00942194244073991	0.004	0.0042	0.0183	0.169	0.0056	0.1653	0.2081	0.0099	0.002	0.011	0.008	0.0154	0.0021	0.005	0.0147	0.1253	0.1438	0.0014	0.0018	0.0137	0.0237	0.0123	0.007	0.0147	0.0065	0.0021
9	rs60896348	109672599	0.79	0.509607847349147	0.78	0.653412240020304	0.147076844820644	0.0141193108034926	0.004	0.0042	0.0183	0.169	0.0055	0.1653	0.208	0.0099	0.002	0.011	0.0079	0.0154	0.0021	0.005	0.0147	0.1253	0.1438	0.0014	0.0018	0.0137	0.0237	0.0123	0.007	0.0147	0.0065	0.0021
9	rs7041410	109677797	0.78	0.56417027826485	0.78	0.653412240020304	0.0535401897605693	0.0216719102217646	0.004	0.0031	0.0193	0.1678	0.0044	0.166	0.2	0.0112	0.0021	0.0102	0.0066	0.0159	0.0027	0.0047	0.0173	0.1272	0.1438	0.0022	0.0021	0.0153	0.0256	0.013	0.0067	0.0161	0.0055	0.0021
9	rs116853836	109684721	0.78	0.56417027826485	0.78	0.653412240020304	0.0507386919797154	0.0224247463605548	0.004	0.0031	0.0195	0.1678	0.0044	0.1659	0.1999	0.0113	0.0021	0.0102	0.0066	0.016	0.0027	0.0047	0.0174	0.1273	0.1435	0.0022	0.0021	0.0154	0.0257	0.013	0.0067	0.0161	0.0055	0.002
9	rs1000152	109687288	0.78	0.56417027826485	0.78	0.653412240020304	0.0496854878942512	0.0280365926626037	0.004	0.0031	0.0196	0.1679	0.0044	0.1659	0.1998	0.0113	0.0021	0.0102	0.0066	0.016	0.0027	0.0047	0.0174	0.1273	0.1434	0.0022	0.0021	0.0154	0.0257	0.0131	0.0067	0.0162	0.0055	0.002
9	rs17723637	109687403	0.78	0.56417027826485	0.78	0.653412240020304	0.0485183746094075	0.0287439639838225	0.004	0.0031	0.0199	0.1678	0.0043	0.1659	0.1998	0.0113	0.0021	0.0102	0.0066	0.016	0.0027	0.0047	0.0174	0.1273	0.1434	0.0022	0.0021	0.0154	0.0257	0.0131	0.0067	0.0162	0.0055	0.002
9	rs3814541	109689752	0.78	0.56417027826485	0.78	0.653412240020304	0.0497672338304882	0.0307193793450921	0.0039	0.0031	0.0199	0.1679	0.0043	0.1658	0.2	0.0113	0.0021	0.0103	0.0065	0.0159	0.0028	0.0047	0.0174	0.1277	0.1428	0.0022	0.0021	0.0155	0.0258	0.013	0.0066	0.0161	0.0054	0.0021
9	rs17785570	109691521	0.78	0.56417027826485	0.79	0.597486775499064	0.0504574822136892	0.0320036463383413	0.0039	0.0031	0.02	0.1679	0.0043	0.1658	0.2	0.0113	0.0021	0.0103	0.0065	0.016	0.0028	0.0047	0.0174	0.1278	0.1426	0.0022	0.0021	0.0155	0.0258	0.013	0.0066	0.0161	0.0054	0.0021
9	rs3814538	109691676	0.78	0.56417027826485	0.81	0.49521423796015	0.0505400817437503	0.0323034698908389	0.0039	0.0031	0.02	0.1679	0.0043	0.1658	0.2	0.0113	0.0021	0.0103	0.0065	0.016	0.0028	0.0047	0.0174	0.1278	0.1426	0.0022	0.0021	0.0155	0.0258	0.013	0.0066	0.0161	0.0054	0.0021
9	rs1510283	109695950	0.78	0.56417027826485	0.81	0.49521423796015	0.0511541491170119	0.052446903819743	0.0037	0.0029	0.0202	0.168	0.0042	0.1668	0.1989	0.0112	0.0018	0.0103	0.0063	0.0158	0.0027	0.0045	0.0173	0.1299	0.1424	0.0022	0.0021	0.0153	0.026	0.013	0.0065	0.0161	0.0053	0.002
9	rs10978679	109697002	0.78	0.56417027826485	0.81	0.49521423796015	0.0528729116889087	0.0520120982983859	0.0037	0.0028	0.0203	0.1678	0.0041	0.167	0.1989	0.0112	0.0018	0.0102	0.0063	0.0158	0.0027	0.0045	0.0172	0.1304	0.1423	0.0022	0.002	0.0153	0.0261	0.013	0.0064	0.016	0.0052	0.0019
9	rs75562643	109700412	0.78	0.56417027826485	0.81	0.49521423796015	0.0494407936043183	0.0512087796089668	0.0037	0.0028	0.0201	0.1678	0.0041	0.1671	0.199	0.0111	0.0018	0.01	0.0062	0.0157	0.0027	0.0044	0.0172	0.1307	0.1423	0.0022	0.002	0.0152	0.0261	0.0131	0.0063	0.0166	0.0052	0.0019
9	rs117000474	109707818	0.78	0.56417027826485	0.81	0.49521423796015	0.0489700265771862	0.0518262345463307	0.0037	0.0028	0.0201	0.1677	0.0041	0.1671	0.199	0.0111	0.0018	0.01	0.0062	0.0157	0.0027	0.0044	0.0172	0.1308	0.1423	0.0022	0.0019	0.0152	0.0261	0.0131	0.0063	0.0167	0.0052	0.0019
9	rs79967190	109708278	0.78	0.56417027826485	0.81	0.49521423796015	0.0489700265771862	0.052758440569807	0.0037	0.0028	0.0201	0.1677	0.0041	0.1671	0.199	0.0111	0.0018	0.01	0.0062	0.0157	0.0027	0.0044	0.0172	0.1308	0.1423	0.0022	0.0019	0.0152	0.0261	0.0131	0.0063	0.0167	0.0052	0.0019
9	rs17723699	109715141	0.78	0.56417027826485	0.81	0.49521423796015	0.0491644579711302	0.0519501115884336	0.0037	0.0028	0.0201	0.1677	0.0041	0.1672	0.199	0.0111	0.0017	0.01	0.0062	0.0157	0.0027	0.0044	0.0172	0.1308	0.1423	0.0022	0.0019	0.0152	0.0261	0.0131	0.0063	0.0167	0.0052	0.0019
9	rs28633093	109720299	0.78	0.56417027826485	0.81	0.49521423796015	0.0498163249016025	0.0614679728446678	0.0037	0.0028	0.0201	0.1677	0.0041	0.1672	0.199	0.0111	0.0017	0.0099	0.0062	0.0157	0.0027	0.0044	0.0171	0.1309	0.1422	0.0022	0.0019	0.0152	0.0261	0.0131	0.0063	0.0167	0.0052	0.0019
9	rs117727432	109724854	0.78	0.56417027826485	0.81	0.49521423796015	0.0500130156877488	0.0582409414677348	0.0037	0.0028	0.0201	0.1677	0.0041	0.1672	0.199	0.0111	0.0017	0.0099	0.0062	0.0157	0.0027	0.0044	0.0171	0.1309	0.1422	0.0022	0.0019	0.0152	0.0261	0.0131	0.0063	0.0167	0.0052	0.0019
9	rs10978687	109735176	0.78	0.56417027826485	0.81	0.49521423796015	0.0553119724910226	0.0639534622082735	0.0036	0.0027	0.02	0.1679	0.004	0.1679	0.1992	0.011	0.0016	0.0099	0.0061	0.0157	0.0027	0.0044	0.0171	0.1311	0.1423	0.0021	0.0019	0.0151	0.0262	0.013	0.0062	0.0167	0.0051	0.0018
9	rs72743709	109742967	0.78	0.56417027826485	0.81	0.49521423796015	0.0588437924873185	0.0689781582488729	0.0036	0.0027	0.02	0.1679	0.004	0.1682	0.1992	0.0109	0.0016	0.0099	0.0061	0.0157	0.0027	0.0044	0.0171	0.1313	0.1423	0.0021	0.0018	0.0151	0.0262	0.013	0.0062	0.0167	0.0051	0.0018
9	rs1875411	109744969	0.78	0.56417027826485	0.81	0.49521423796015	0.0639807175108293	0.0728679626828336	0.0036	0.0027	0.02	0.1679	0.004	0.1683	0.1986	0.0109	0.0015	0.0099	0.0061	0.0157	0.0027	0.0044	0.0171	0.1313	0.1423	0.0021	0.0018	0.0151	0.0264	0.013	0.0062	0.0167	0.0051	0.0018
9	rs7031901	109748373	0.78	0.56417027826485	0.81	0.49521423796015	0.0651675113200512	0.0722254091778441	0.0036	0.0027	0.02	0.168	0.0039	0.1684	0.1986	0.0109	0.0015	0.01	0.0061	0.0157	0.0027	0.0044	0.0171	0.1313	0.1423	0.0021	0.0018	0.0151	0.0264	0.013	0.0062	0.0167	0.0051	0.0018
9	rs12686587	109752976	0.78	0.56417027826485	0.82	0.448736318624531	0.0683487840003545	0.0761157920833488	0.0036	0.0027	0.0196	0.168	0.0039	0.1686	0.1988	0.0109	0.0015	0.01	0.0061	0.0157	0.0027	0.0044	0.0171	0.1313	0.1423	0.0021	0.0018	0.0151	0.0264	0.013	0.0062	0.0167	0.0051	0.0018
9	rs10978695	109757432	0.78	0.56417027826485	0.81	0.49521423796015	0.0685104584799495	0.0687685394845203	0.0036	0.0027	0.0196	0.168	0.0039	0.1686	0.1988	0.0109	0.0015	0.0099	0.0061	0.0157	0.0027	0.0044	0.0171	0.1313	0.1423	0.0021	0.0018	0.0151	0.0264	0.013	0.0062	0.0167	0.0051	0.0018
9	rs116849040	109759135	0.78	0.56417027826485	0.81	0.49521423796015	0.0691800045477947	0.0666870160344164	0.0036	0.0027	0.0196	0.168	0.0039	0.1686	0.1988	0.0109	0.0015	0.0099	0.0061	0.0157	0.0027	0.0044	0.0171	0.1313	0.1422	0.0021	0.0018	0.0151	0.0264	0.013	0.0062	0.0167	0.0051	0.0018
9	rs10978697	109763587	0.78	0.56417027826485	0.81	0.49521423796015	0.0704082654020352	0.0592865141321168	0.0036	0.0027	0.0196	0.168	0.0039	0.1687	0.1988	0.0109	0.0015	0.0099	0.0061	0.0157	0.0027	0.0044	0.0171	0.1314	0.1422	0.0021	0.0018	0.0151	0.0265	0.013	0.0062	0.0167	0.0051	0.0018
9	rs10217192	109773145	0.78	0.56417027826485	0.81	0.49521423796015	0.0805664249714003	0.0626719286042323	0.0037	0.0026	0.0193	0.1678	0.0039	0.1692	0.1988	0.0109	0.0016	0.0099	0.0061	0.0156	0.0027	0.0044	0.017	0.1319	0.1416	0.0021	0.0018	0.015	0.0266	0.0132	0.0062	0.0167	0.005	0.0018
9	rs117888980	109783890	0.79	0.509607847349147	0.81	0.49521423796015	0.0798050296895221	0.0634125350556216	0.0036	0.0025	0.0192	0.1676	0.0039	0.1697	0.1986	0.0109	0.0016	0.0099	0.006	0.0156	0.0028	0.0044	0.0169	0.1321	0.1412	0.0021	0.0018	0.015	0.0267	0.0132	0.0062	0.0166	0.0052	0.0019
9	rs72743720	109791075	0.79	0.509607847349147	0.81	0.49521423796015	0.0800508557346416	0.069398192197637	0.0035	0.0024	0.0191	0.1675	0.0039	0.17	0.1985	0.0109	0.0016	0.0099	0.006	0.0157	0.0028	0.0044	0.0169	0.1323	0.1409	0.0022	0.0018	0.015	0.0267	0.0133	0.0062	0.0166	0.0053	0.0019
9	rs10816461	109793425	0.79	0.509607847349147	0.81	0.49521423796015	0.0805664249714003	0.0828593539718707	0.0035	0.0024	0.0191	0.1675	0.0039	0.17	0.1985	0.0109	0.0016	0.0099	0.006	0.0157	0.0029	0.0045	0.0169	0.1323	0.1408	0.0022	0.0018	0.015	0.0267	0.0133	0.0062	0.0167	0.0053	0.0019
9	rs17723831	109798625	0.79	0.509607847349147	0.82	0.448736318624531	0.077570551444659	0.0642246516088573	0.0035	0.0024	0.0191	0.1674	0.0039	0.1702	0.1985	0.0109	0.0016	0.0098	0.006	0.0156	0.0029	0.0045	0.0169	0.1324	0.1408	0.0022	0.0018	0.015	0.0267	0.0133	0.0062	0.0166	0.0053	0.002
9	rs79153724	109812139	0.79	0.509607847349147	0.82	0.448736318624531	0.0776363344076961	0.067308666105179	0.0038	0.0025	0.0195	0.1669	0.0037	0.1712	0.1976	0.0106	0.0019	0.0092	0.0057	0.0158	0.0031	0.0044	0.017	0.1326	0.1408	0.0025	0.0018	0.0146	0.0271	0.0131	0.0061	0.0167	0.0049	0.0022
9	rs56725338	109818269	0.79	0.509607847349147	0.82	0.448736318624531	0.0776144027620591	0.0684894613515642	0.0038	0.0025	0.0195	0.1669	0.0037	0.1712	0.1976	0.0106	0.0019	0.0092	0.0057	0.0158	0.0031	0.0044	0.017	0.1326	0.1408	0.0025	0.0018	0.0146	0.0271	0.0131	0.0061	0.0167	0.0049	0.0022
9	rs784653	109834126	0.79	0.509607847349147	0.82	0.448736318624531	0.0822624043847612	0.0780922886293486	0.0039	0.0026	0.0197	0.1668	0.0037	0.1712	0.1973	0.0106	0.002	0.009	0.0057	0.0159	0.0033	0.0044	0.0171	0.1326	0.1407	0.0027	0.0017	0.0144	0.0272	0.0131	0.006	0.0168	0.0049	0.0023
9	rs72607145	109834637	0.79	0.509607847349147	0.82	0.448736318624531	0.0813776700872142	0.0749543415105019	0.0039	0.0026	0.0196	0.1668	0.0037	0.1713	0.1973	0.0106	0.002	0.009	0.0057	0.0159	0.0033	0.0044	0.017	0.1326	0.1407	0.0027	0.0017	0.0144	0.0272	0.013	0.006	0.0168	0.0049	0.0023
9	rs10978713	109839490	0.79	0.509607847349147	0.81	0.49521423796015	0.0845821674091836	0.0732259513449364	0.004	0.0025	0.0198	0.1668	0.0036	0.172	0.1975	0.0105	0.0021	0.0088	0.0056	0.0161	0.0031	0.0043	0.0169	0.1325	0.1405	0.0027	0.0017	0.0143	0.027	0.013	0.0062	0.0168	0.0048	0.0023
9	rs72745612	109840744	0.79	0.509607847349147	0.82	0.448736318624531	0.0812646854906907	0.0722254091778441	0.004	0.0025	0.0198	0.1668	0.0036	0.1721	0.1974	0.0105	0.0021	0.0088	0.0056	0.0161	0.003	0.0043	0.0169	0.1325	0.1406	0.0026	0.0017	0.0143	0.027	0.013	0.0063	0.0169	0.0047	0.0023
9	rs16912205	109859229	0.79	0.509607847349147	0.81	0.49521423796015	0.073986387906971	0.0805359924956951	0.0039	0.0025	0.02	0.1666	0.0035	0.1722	0.1973	0.0106	0.0021	0.0087	0.0054	0.0162	0.003	0.0043	0.017	0.1324	0.1413	0.0026	0.0016	0.0142	0.0268	0.013	0.0062	0.017	0.0046	0.0023
9	rs17785871	109860088	0.79	0.509607847349147	0.81	0.49521423796015	0.0741992054621955	0.0810582822074278	0.0039	0.0025	0.02	0.1666	0.0035	0.1722	0.1973	0.0106	0.0021	0.0087	0.0054	0.0162	0.003	0.0043	0.017	0.1324	0.1413	0.0026	0.0016	0.0142	0.0268	0.013	0.0062	0.017	0.0046	0.0023
9	rs117999508	109861317	0.79	0.509607847349147	0.81	0.49521423796015	0.0741140309436154	0.0806850783757492	0.0039	0.0025	0.02	0.1666	0.0035	0.1722	0.1973	0.0106	0.0021	0.0087	0.0054	0.0162	0.003	0.0043	0.017	0.1324	0.1413	0.0026	0.0016	0.0142	0.0268	0.013	0.0062	0.017	0.0046	0.0023
9	rs80083338	109866657	0.79	0.509607847349147	0.81	0.49521423796015	0.0709655837449343	0.0797180226008069	0.0039	0.0025	0.0201	0.1665	0.0035	0.1721	0.1973	0.0107	0.0021	0.0087	0.0054	0.0163	0.003	0.0043	0.017	0.1324	0.1413	0.0026	0.0016	0.0142	0.0268	0.013	0.0062	0.0171	0.0046	0.0022
9	rs7029669	109868858	0.79	0.509607847349147	0.81	0.49521423796015	0.0687331683397283	0.086585931532156	0.0038	0.0025	0.0202	0.1664	0.0036	0.172	0.1973	0.0107	0.0021	0.0087	0.0054	0.0163	0.003	0.0043	0.0171	0.1324	0.1414	0.0026	0.0016	0.0142	0.0268	0.013	0.0062	0.0171	0.0046	0.0022
9	rs17785985	109877140	0.79	0.509607847349147	0.81	0.49521423796015	0.0687129024867339	0.0783131756730499	0.0039	0.0025	0.0203	0.1661	0.0036	0.172	0.1972	0.0107	0.0021	0.0086	0.0053	0.0163	0.003	0.0042	0.0171	0.1322	0.1415	0.0026	0.0016	0.0142	0.0267	0.0131	0.0062	0.0172	0.0045	0.0022
9	rs117589643	109885288	0.79	0.509607847349147	0.81	0.49521423796015	0.065756444905402	0.0798664920361935	0.0039	0.0024	0.0204	0.1658	0.0036	0.172	0.1971	0.0107	0.0021	0.0086	0.0053	0.0164	0.003	0.0042	0.0171	0.132	0.1417	0.0026	0.0016	0.0142	0.0267	0.0131	0.0062	0.0174	0.0045	0.0022
9	rs113527528	109887967	0.79	0.509607847349147	0.81	0.49521423796015	0.06442651413485	0.0798664920361935	0.0039	0.0024	0.0205	0.1657	0.0036	0.172	0.1971	0.0107	0.0021	0.0086	0.0053	0.0164	0.003	0.0042	0.0171	0.1319	0.1418	0.0026	0.0016	0.0142	0.0267	0.0131	0.0062	0.0174	0.0045	0.0022
9	rs4978622	109891582	0.79	0.509607847349147	0.82	0.448736318624531	0.0537810944165955	0.0808342760944891	0.004	0.0024	0.0208	0.1646	0.0038	0.1726	0.1968	0.0104	0.0021	0.0085	0.0053	0.0163	0.0031	0.0042	0.0173	0.1314	0.1427	0.0027	0.0017	0.0142	0.0266	0.0132	0.0063	0.0177	0.0044	0.0022
9	rs7026685	109899802	0.79	0.509607847349147	0.83	0.405269641990714	0.0433764557343354	0.0838416024055683	0.0042	0.0023	0.0211	0.1634	0.0039	0.1731	0.1966	0.0102	0.0022	0.0084	0.0053	0.0162	0.0032	0.0041	0.0175	0.1308	0.1437	0.0027	0.0017	0.0142	0.0265	0.0133	0.0064	0.0179	0.0043	0.0022
9	rs16912257	109910701	0.79	0.509607847349147	0.83	0.405269641990714	0.0463179239569251	0.0932049453446459	0.0042	0.0023	0.0213	0.1629	0.0038	0.1727	0.197	0.0101	0.0021	0.0086	0.0052	0.016	0.003	0.0041	0.0178	0.1304	0.1444	0.0024	0.0017	0.0141	0.0264	0.0134	0.0063	0.0182	0.0041	0.0022
9	rs76315304	109912217	0.79	0.509607847349147	0.82	0.448736318624531	0.0463179239569251	0.0953477608535485	0.0042	0.0023	0.0214	0.1628	0.0038	0.1727	0.197	0.0101	0.0021	0.0086	0.0052	0.016	0.003	0.0041	0.0178	0.1304	0.1444	0.0024	0.0017	0.0141	0.0263	0.0135	0.0063	0.0183	0.0041	0.0022
9	rs784672	109914692	0.79	0.509607847349147	0.82	0.448736318624531	0.0411947837941757	0.0855144735683938	0.0042	0.0024	0.0213	0.1625	0.0039	0.1728	0.1968	0.0101	0.0021	0.0086	0.0053	0.0159	0.0031	0.0041	0.0179	0.1308	0.1444	0.0024	0.0017	0.014	0.0263	0.0135	0.0063	0.0184	0.0041	0.0022
9	rs117124049	109914869	0.79	0.509607847349147	0.82	0.448736318624531	0.0414831554222053	0.0855144735683938	0.0042	0.0024	0.0213	0.1625	0.0039	0.1728	0.1968	0.0101	0.0021	0.0086	0.0053	0.0159	0.0031	0.0041	0.0179	0.1308	0.1444	0.0024	0.0017	0.014	0.0263	0.0135	0.0063	0.0184	0.0041	0.0022
9	rs34439532	109920256	0.79	0.509607847349147	0.82	0.448736318624531	0.0466459357286538	0.0931259515421921	0.0042	0.0024	0.0213	0.1624	0.0038	0.1729	0.1968	0.0101	0.0021	0.0086	0.0053	0.0159	0.0031	0.0041	0.0179	0.1307	0.1445	0.0024	0.0017	0.014	0.0263	0.0135	0.0063	0.0184	0.0041	0.0022
9	rs11999434	109927474	0.8	0.458652199356866	0.82	0.448736318624531	0.0382085908424809	0.110367133129176	0.0042	0.0024	0.0217	0.161	0.0039	0.1734	0.1961	0.0104	0.0023	0.0085	0.0054	0.0157	0.0032	0.0042	0.018	0.1295	0.1447	0.0025	0.0019	0.0138	0.0264	0.0141	0.0062	0.019	0.0041	0.0022
9	rs908727	109932654	0.8	0.458652199356866	0.82	0.448736318624531	0.0331472294123912	0.103120468461407	0.0042	0.0024	0.0218	0.1608	0.004	0.1734	0.196	0.0104	0.0023	0.0084	0.0054	0.0157	0.0033	0.0042	0.018	0.1293	0.1447	0.0025	0.0019	0.0137	0.0265	0.0142	0.0062	0.0191	0.0041	0.0022
9	rs76262724	109941783	0.8	0.458652199356866	0.82	0.448736318624531	0.0329373408159351	0.112824518922755	0.0042	0.0025	0.0218	0.16	0.0041	0.1737	0.1958	0.0105	0.0023	0.0083	0.0055	0.0156	0.0033	0.0042	0.0181	0.1288	0.1449	0.0025	0.0019	0.0137	0.0265	0.0144	0.0062	0.0193	0.0041	0.0023
9	rs1519043	109942883	0.8	0.458652199356866	0.82	0.448736318624531	0.0320707912532806	0.108265370041192	0.0042	0.0025	0.0218	0.1599	0.0041	0.1737	0.1958	0.0105	0.0023	0.0083	0.0055	0.0156	0.0033	0.0042	0.0182	0.1288	0.145	0.0025	0.0019	0.0137	0.0265	0.0145	0.0062	0.0193	0.0041	0.0023
9	rs10512353	109951790	0.8	0.458652199356866	0.81	0.49521423796015	0.044065621651885	0.174355430990166	0.0044	0.0026	0.0223	0.1579	0.0044	0.1738	0.195	0.0107	0.0024	0.0076	0.0056	0.0157	0.0033	0.0043	0.0189	0.1269	0.1456	0.0026	0.002	0.0134	0.0264	0.0153	0.0061	0.0204	0.0042	0.0025
9	rs78046122	109952870	0.8	0.458652199356866	0.78	0.653412240020304	0.0489700265771862	0.248572250592162	0.0043	0.0027	0.0223	0.1573	0.0045	0.1734	0.1948	0.0108	0.0024	0.0073	0.0056	0.0157	0.0033	0.0042	0.019	0.1265	0.1466	0.0026	0.0021	0.0136	0.0265	0.0156	0.006	0.0206	0.0041	0.0025
9	rs6477565	109958451	0.81	0.411214762386647	0.78	0.653412240020304	0.0455894852061881	0.248572250592162	0.0043	0.0028	0.0224	0.1572	0.0047	0.1726	0.1937	0.011	0.0024	0.0074	0.0056	0.0156	0.0034	0.0042	0.0192	0.1256	0.1471	0.0026	0.0021	0.0138	0.0269	0.016	0.0061	0.0206	0.0042	0.0025
9	rs12336793	109960553	0.81	0.411214762386647	0.78	0.653412240020304	0.0377461684950384	0.238983484682923	0.0043	0.0028	0.0224	0.1572	0.0047	0.1726	0.1937	0.011	0.0024	0.0074	0.0056	0.0156	0.0034	0.0042	0.0192	0.1256	0.1471	0.0026	0.0021	0.0138	0.0269	0.016	0.0061	0.0206	0.0043	0.0025
9	rs118065941	109965312	0.81	0.411214762386647	0.78	0.653412240020304	0.0546822321024157	0.312345494932485	0.0043	0.0028	0.0224	0.1571	0.0047	0.1725	0.1936	0.011	0.0024	0.0074	0.0056	0.0156	0.0034	0.0042	0.0192	0.1255	0.1471	0.0026	0.0021	0.0138	0.0269	0.016	0.0061	0.0207	0.0043	0.0025
9	rs73513721	109968353	0.81	0.411214762386647	0.78	0.653412240020304	0.0617821796956757	0.304552203402415	0.0043	0.0028	0.0224	0.157	0.0048	0.1724	0.1936	0.011	0.0024	0.0075	0.0056	0.0156	0.0034	0.0042	0.0192	0.1254	0.1471	0.0026	0.0021	0.0138	0.027	0.016	0.0061	0.0207	0.0043	0.0025
9	rs71495925	109978078	0.81	0.411214762386647	0.77	0.712611004068267	0.0331967504919088	0.408313077332514	0.0041	0.0032	0.0235	0.1519	0.0063	0.1657	0.1901	0.013	0.0023	0.0085	0.0069	0.017	0.0034	0.0044	0.0198	0.1192	0.1485	0.003	0.002	0.0153	0.0288	0.0174	0.0077	0.0222	0.0064	0.0029
9	rs2680208	109978917	0.81	0.411214762386647	0.77	0.712611004068267	0.0272262999154207	0.367968643820657	0.0041	0.0032	0.0235	0.1518	0.0063	0.1656	0.1901	0.013	0.0023	0.0085	0.0069	0.017	0.0034	0.0044	0.0198	0.1192	0.1485	0.003	0.002	0.0153	0.0289	0.0174	0.0077	0.0222	0.0065	0.0029
9	rs13440255	109979886	0.81	0.411214762386647	0.77	0.712611004068267	0.0271939970658416	0.360544108180564	0.0042	0.0032	0.0235	0.1522	0.0063	0.1652	0.1904	0.013	0.0023	0.0085	0.0069	0.017	0.0034	0.0044	0.0198	0.119	0.1485	0.003	0.002	0.0153	0.0288	0.0174	0.0077	0.0222	0.0065	0.0029
9	rs2808372	109980011	0.81	0.411214762386647	0.78	0.653412240020304	0.0270543324195727	0.354660547799293	0.0042	0.0032	0.0235	0.1522	0.0063	0.1651	0.1905	0.013	0.0023	0.0085	0.0069	0.017	0.0034	0.0044	0.0198	0.119	0.1485	0.003	0.002	0.0153	0.0288	0.0174	0.0077	0.0222	0.0065	0.0029
9	rs79790309	109980059	0.81	0.411214762386647	0.79	0.597486775499064	0.0273125739946581	0.357786665923323	0.0042	0.0032	0.0235	0.1522	0.0063	0.1651	0.1905	0.013	0.0023	0.0085	0.0069	0.017	0.0034	0.0044	0.0198	0.119	0.1482	0.0033	0.002	0.0153	0.0288	0.0174	0.0077	0.0222	0.0065	0.0029
9	rs2680210	109981009	0.81	0.411214762386647	0.78	0.653412240020304	0.0379361065268498	0.437557216572994	0.0041	0.0032	0.0235	0.1522	0.0063	0.165	0.1904	0.013	0.0023	0.0085	0.0069	0.017	0.0034	0.0045	0.0199	0.1188	0.1482	0.0033	0.002	0.0154	0.0288	0.0174	0.0077	0.0222	0.0065	0.0029
9	rs10978757	109981481	0.81	0.411214762386647	0.77	0.712611004068267	0.0335822930017695	0.447114185116206	0.0041	0.0033	0.0236	0.1522	0.0064	0.1647	0.1904	0.0132	0.0022	0.0086	0.0069	0.017	0.0034	0.0045	0.0201	0.1183	0.1483	0.0032	0.0019	0.0155	0.0287	0.0175	0.0078	0.0222	0.0066	0.0028
9	rs13285869	109984812	0.81	0.411214762386647	0.77	0.712611004068267	0.0924750344512077	0.338655782682718	0.0039	0.0032	0.0236	0.1509	0.0073	0.1649	0.1913	0.0137	0.002	0.0093	0.0075	0.0168	0.0031	0.0044	0.0195	0.1149	0.1499	0.0031	0.0017	0.0163	0.0281	0.0175	0.0083	0.0221	0.0071	0.0028
9	rs7858011	109984865	0.81	0.411214762386647	0.77	0.712611004068267	0.103348357489972	0.33557888955873	0.0039	0.0032	0.0236	0.1508	0.0073	0.1649	0.1913	0.0137	0.002	0.0093	0.0075	0.0168	0.0031	0.0044	0.0195	0.1148	0.1499	0.0031	0.0017	0.0163	0.0281	0.0175	0.0083	0.0221	0.0071	0.0028
9	rs7872516	109985220	0.81	0.411214762386647	0.77	0.712611004068267	0.125843981931913	0.37823086134123	0.0039	0.0032	0.0236	0.1507	0.0073	0.1649	0.1913	0.0137	0.002	0.0093	0.0075	0.0168	0.0031	0.0044	0.0195	0.1147	0.1501	0.0031	0.0017	0.0163	0.0281	0.0176	0.0083	0.022	0.0071	0.0028
9	rs10978761	109986827	0.8	0.458652199356866	0.77	0.712611004068267	0.157183769263508	0.307303109617828	0.0044	0.0032	0.0239	0.1501	0.0075	0.1648	0.191	0.014	0.002	0.0095	0.0076	0.0168	0.0031	0.0043	0.0195	0.1133	0.1506	0.0035	0.0017	0.0165	0.0278	0.0181	0.0081	0.0219	0.0071	0.0029
9	rs2808374	109987079	0.81	0.411214762386647	0.77	0.712611004068267	0.158032623963303	0.326519445512793	0.0044	0.0032	0.0241	0.15	0.0076	0.1639	0.1912	0.0144	0.0018	0.0096	0.0075	0.0168	0.0031	0.0043	0.0194	0.1128	0.1515	0.0035	0.0017	0.0166	0.0276	0.0183	0.0081	0.022	0.0072	0.0027
9	rs2808362	109990674	0.8	0.458652199356866	0.76	0.775138689739853	0.221376657233644	0.160784872734272	0.0044	0.0033	0.0242	0.1524	0.0076	0.1685	0.1921	0.0145	0.0017	0.0097	0.0077	0.0169	0.0028	0.0043	0.0185	0.1096	0.1514	0.0038	0.0014	0.0161	0.0254	0.0175	0.0085	0.0208	0.0072	0.0029
9	rs1519048	109991737	0.8	0.458652199356866	0.77	0.712611004068267	0.269175459286886	0.183409950093433	0.0044	0.0033	0.0241	0.1522	0.0077	0.1684	0.1925	0.0146	0.0017	0.0097	0.0079	0.0169	0.0027	0.0043	0.0184	0.1091	0.1519	0.0038	0.0014	0.0162	0.0253	0.0174	0.0086	0.0206	0.0073	0.0028
9	rs11794448	109995268	0.8	0.458652199356866	0.77	0.712611004068267	0.239733093714884	0.160010082057872	0.0044	0.0033	0.0241	0.1521	0.0079	0.1683	0.1928	0.0146	0.0017	0.0097	0.0082	0.0169	0.0027	0.0044	0.0183	0.1086	0.1523	0.0037	0.0014	0.0163	0.0252	0.0173	0.0087	0.0205	0.0073	0.0028
9	rs1464249	109995767	0.8	0.458652199356866	0.77	0.712611004068267	0.241461765971642	0.156828124956511	0.0044	0.0033	0.0241	0.1521	0.0079	0.1683	0.1928	0.0146	0.0017	0.0097	0.0082	0.017	0.0027	0.0044	0.0183	0.1086	0.1523	0.0037	0.0014	0.0163	0.0252	0.0173	0.0087	0.0205	0.0073	0.0028
9	rs2680217	109997989	0.8	0.458652199356866	0.77	0.712611004068267	0.243414705393849	0.158850383573588	0.0044	0.0033	0.0241	0.152	0.0079	0.1683	0.1928	0.0147	0.0017	0.0097	0.0082	0.017	0.0027	0.0044	0.0182	0.1085	0.1523	0.0037	0.0014	0.0163	0.0252	0.0173	0.0087	0.0205	0.0073	0.0028
9	rs7862103	110002197	0.8	0.458652199356866	0.77	0.712611004068267	0.220593400428625	0.13032226683604	0.0044	0.0034	0.0241	0.1519	0.0079	0.1682	0.193	0.0147	0.0016	0.0097	0.0083	0.017	0.0027	0.0044	0.0182	0.1083	0.1526	0.0037	0.0013	0.0163	0.0253	0.0172	0.0087	0.0205	0.0074	0.0028
9	Affx-33012141	110005676	0.8	0.458652199356866	0.78	0.653412240020304	0.230896717975251	0.150532852689932	0.0044	0.0034	0.0241	0.1519	0.008	0.1684	0.1929	0.0146	0.0016	0.0097	0.0084	0.017	0.0027	0.0044	0.0182	0.1082	0.1527	0.0037	0.0013	0.0162	0.0252	0.0172	0.0087	0.0205	0.0074	0.0028
9	rs117261996	110013562	0.8	0.458652199356866	0.77	0.712611004068267	0.23446035257691	0.143306215564723	0.0044	0.0034	0.0242	0.1518	0.0081	0.1686	0.1928	0.0146	0.0016	0.0097	0.0084	0.017	0.0027	0.0044	0.0182	0.1081	0.1528	0.0036	0.0013	0.0162	0.0252	0.0171	0.0088	0.0204	0.0074	0.0028
9	rs76256704	110015594	0.8	0.458652199356866	0.77	0.712611004068267	0.232971827628249	0.142191606047138	0.0044	0.0034	0.0242	0.1518	0.0081	0.1687	0.1929	0.0146	0.0016	0.0097	0.0084	0.0168	0.0027	0.0044	0.0183	0.1081	0.1529	0.0036	0.0013	0.0161	0.0252	0.0171	0.0088	0.0204	0.0074	0.0028
9	rs72736182	110036209	0.8	0.458652199356866	0.77	0.712611004068267	0.219935019649496	0.115989665167208	0.0044	0.0034	0.0242	0.1518	0.0083	0.1691	0.1927	0.0145	0.0016	0.0096	0.0085	0.0169	0.0027	0.0044	0.0183	0.108	0.1531	0.0035	0.0013	0.0159	0.025	0.017	0.0088	0.0204	0.0075	0.0028
9	rs72736183	110037041	0.8	0.458652199356866	0.77	0.712611004068267	0.218375777580019	0.109945540879204	0.0044	0.0034	0.0242	0.1518	0.0083	0.1691	0.1927	0.0144	0.0016	0.0096	0.0085	0.0169	0.0027	0.0044	0.0183	0.108	0.1532	0.0034	0.0013	0.0159	0.025	0.017	0.0088	0.0204	0.0075	0.0028
9	rs61701375	110044372	0.8	0.458652199356866	0.77	0.712611004068267	0.185683769301496	0.0717983474156534	0.0044	0.0034	0.0243	0.1517	0.0084	0.1693	0.1926	0.0144	0.0016	0.0096	0.0085	0.0169	0.0027	0.0045	0.0184	0.1079	0.1533	0.0034	0.0013	0.0159	0.0249	0.017	0.0088	0.0204	0.0075	0.0028
9	rs17195974	110047672	0.8	0.458652199356866	0.77	0.712611004068267	0.17640835400428	0.05791583074535	0.0044	0.0034	0.0243	0.1516	0.0085	0.1695	0.1926	0.0144	0.0016	0.0095	0.0085	0.017	0.0027	0.0045	0.0184	0.108	0.1532	0.0033	0.0013	0.0158	0.025	0.017	0.0088	0.0204	0.0075	0.0028
9	rs13299620	110053826	0.8	0.458652199356866	0.77	0.712611004068267	0.184453533013096	0.0620018437431966	0.0044	0.0034	0.0243	0.1515	0.0085	0.1694	0.1926	0.0145	0.0016	0.0095	0.0086	0.017	0.0026	0.0045	0.0184	0.108	0.1532	0.0033	0.0013	0.0158	0.025	0.017	0.0088	0.0204	0.0075	0.0028
9	rs80111280	110054065	0.8	0.458652199356866	0.77	0.712611004068267	0.184788585789287	0.0642246516088573	0.0044	0.0034	0.0243	0.1514	0.0085	0.1695	0.1926	0.0143	0.0016	0.0095	0.0086	0.017	0.0026	0.0045	0.0184	0.108	0.1532	0.0033	0.0013	0.0158	0.0252	0.017	0.0088	0.0204	0.0075	0.0028
9	rs11573660	110062591	0.8	0.458652199356866	0.77	0.712611004068267	0.187481595586512	0.0600758931358558	0.0044	0.0034	0.0243	0.1514	0.0086	0.1695	0.1926	0.0144	0.0016	0.0095	0.0086	0.0169	0.0026	0.0044	0.0184	0.108	0.1532	0.0033	0.0013	0.0157	0.0252	0.0169	0.0088	0.0204	0.0075	0.0028
9	rs117903057	110062827	0.8	0.458652199356866	0.77	0.712611004068267	0.188195982667898	0.0603400063791528	0.0044	0.0034	0.0243	0.1514	0.0086	0.1695	0.1926	0.0144	0.0016	0.0095	0.0086	0.0169	0.0026	0.0044	0.0184	0.108	0.1532	0.0033	0.0013	0.0157	0.0252	0.0169	0.0088	0.0204	0.0075	0.0028
9	rs11573669	110068487	0.8	0.458652199356866	0.77	0.712611004068267	0.200032872416475	0.060009941834155	0.0044	0.0034	0.0243	0.1514	0.0086	0.1695	0.1926	0.0146	0.0016	0.0095	0.0086	0.0169	0.0026	0.0044	0.0184	0.108	0.1532	0.0033	0.0013	0.0157	0.0252	0.0169	0.0087	0.0204	0.0075	0.0028
9	rs117363589	110075927	0.8	0.458652199356866	0.77	0.712611004068267	0.204938270069626	0.0565588846410579	0.0044	0.0034	0.0243	0.1514	0.0086	0.1695	0.1927	0.0147	0.0016	0.0095	0.0086	0.0169	0.0026	0.0044	0.0184	0.1081	0.1532	0.0033	0.0013	0.0157	0.0252	0.0169	0.0086	0.0203	0.0075	0.0028
9	rs118036509	110077420	0.8	0.458652199356866	0.77	0.712611004068267	0.205650195975533	0.05559810062116	0.0044	0.0034	0.0243	0.1514	0.0086	0.1695	0.1927	0.0148	0.0016	0.0095	0.0086	0.0169	0.0026	0.0044	0.0184	0.1081	0.1532	0.0033	0.0013	0.0157	0.0252	0.0169	0.0086	0.0203	0.0075	0.0028
9	rs7041497	110079559	0.8	0.458652199356866	0.76	0.775138689739853	0.207913840398472	0.0567518894301204	0.0044	0.0034	0.0243	0.1514	0.0086	0.1694	0.1927	0.0148	0.0016	0.0095	0.0086	0.0169	0.0026	0.0044	0.0184	0.1081	0.1532	0.0033	0.0013	0.0157	0.0252	0.0169	0.0085	0.0203	0.0075	0.0028
9	rs10978792	110083113	0.8	0.458652199356866	0.76	0.775138689739853	0.21280587619983	0.0508398538774905	0.0044	0.0034	0.0243	0.1515	0.0086	0.1695	0.1927	0.0148	0.0016	0.0095	0.0086	0.0169	0.0026	0.0044	0.0184	0.1081	0.1532	0.0033	0.0013	0.0156	0.0252	0.0169	0.0085	0.0203	0.0075	0.0028
9	rs1805330	110084261	0.8	0.458652199356866	0.76	0.775138689739853	0.224483612073662	0.053133340121498	0.0044	0.0034	0.0243	0.1516	0.0085	0.1695	0.1929	0.0148	0.0016	0.0095	0.0086	0.0168	0.0026	0.0043	0.0184	0.108	0.1533	0.0033	0.0013	0.0156	0.0252	0.0168	0.0085	0.0203	0.0075	0.0028
9	rs34692233	110090704	0.8	0.458652199356866	0.76	0.775138689739853	0.226693767393121	0.053760725549269	0.0044	0.0034	0.0243	0.1516	0.0085	0.1695	0.1929	0.0148	0.0016	0.0095	0.0086	0.0167	0.0026	0.0043	0.0184	0.108	0.1534	0.0033	0.0013	0.0156	0.0252	0.0168	0.0085	0.0203	0.0075	0.0028
9	rs10816493	110100745	0.8	0.458652199356866	0.75	0.841047356078831	0.234077087418309	0.0564303715929338	0.0044	0.0034	0.0243	0.1517	0.0085	0.1696	0.1929	0.0148	0.0016	0.0095	0.0086	0.0167	0.0026	0.0043	0.0184	0.108	0.1534	0.0033	0.0013	0.0156	0.0252	0.0168	0.0085	0.0202	0.0075	0.0028
9	rs36016101	110100952	0.8	0.458652199356866	0.75	0.841047356078831	0.235099899400541	0.0566875231518936	0.0044	0.0034	0.0243	0.1517	0.0085	0.1696	0.1929	0.0148	0.0016	0.0095	0.0086	0.0167	0.0026	0.0043	0.0184	0.108	0.1534	0.0033	0.0013	0.0156	0.0252	0.0168	0.0085	0.0202	0.0075	0.0028
9	rs817852	110106222	0.8	0.458652199356866	0.75	0.841047356078831	0.219441956494774	0.0260095022447337	0.0045	0.0037	0.0245	0.1522	0.0086	0.1699	0.193	0.0146	0.0019	0.0095	0.0088	0.0167	0.0026	0.0044	0.0181	0.1076	0.1538	0.0032	0.0013	0.0154	0.0246	0.0164	0.0085	0.02	0.0074	0.0029
9	rs72738292	110107272	0.8	0.458652199356866	0.75	0.841047356078831	0.227153990643061	0.0244484736939065	0.0045	0.0037	0.0245	0.1523	0.0086	0.1698	0.1933	0.0146	0.0019	0.0095	0.0088	0.0167	0.0026	0.0043	0.018	0.1075	0.1539	0.0032	0.0013	0.0154	0.0245	0.0163	0.0085	0.02	0.0073	0.0029
9	rs716004	110107862	0.8	0.458652199356866	0.75	0.841047356078831	0.222657934170939	0.0239238420619822	0.0045	0.0037	0.0245	0.1524	0.0086	0.1698	0.1934	0.0146	0.0019	0.0095	0.0088	0.0166	0.0026	0.0043	0.018	0.1075	0.1538	0.0032	0.0013	0.0154	0.0245	0.0162	0.0085	0.02	0.0073	0.0029
9	rs12336418	110111785	0.8	0.458652199356866	0.75	0.841047356078831	0.217353347739341	0.0229761335677571	0.0045	0.0036	0.0245	0.1526	0.0086	0.1696	0.1937	0.0145	0.0019	0.0095	0.0087	0.0166	0.0026	0.0044	0.018	0.1074	0.154	0.0032	0.0013	0.0153	0.0245	0.0161	0.0085	0.02	0.0073	0.0029
9	rs10816494	110112190	0.8	0.458652199356866	0.75	0.841047356078831	0.205610607898574	0.0212179386400768	0.0045	0.0036	0.0246	0.1526	0.0086	0.1696	0.1937	0.0145	0.0019	0.0095	0.0087	0.0166	0.0026	0.0044	0.018	0.1074	0.154	0.0032	0.0013	0.0153	0.0245	0.0161	0.0085	0.02	0.0074	0.0029
9	rs10978804	110114462	0.8	0.458652199356866	0.76	0.775138689739853	0.213371357291206	0.0240981167671086	0.0045	0.0037	0.0245	0.1525	0.0086	0.1696	0.1936	0.0146	0.0019	0.0095	0.0087	0.0166	0.0026	0.0044	0.018	0.1073	0.1541	0.0032	0.0013	0.0155	0.0245	0.016	0.0085	0.02	0.0074	0.0029
9	rs817856	110118754	0.8	0.458652199356866	0.76	0.775138689739853	0.214504850896001	0.0313090895462847	0.0045	0.0036	0.0246	0.1524	0.0086	0.1698	0.1937	0.0146	0.0018	0.0093	0.0087	0.0166	0.0026	0.0044	0.018	0.1074	0.1542	0.0031	0.0013	0.0157	0.0245	0.016	0.0085	0.0199	0.0073	0.0028
9	rs76500149	110119337	0.8	0.458652199356866	0.75	0.841047356078831	0.216089269187668	0.0331599704354993	0.0045	0.0036	0.0246	0.1524	0.0086	0.1698	0.1937	0.0146	0.0018	0.0093	0.0087	0.0166	0.0026	0.0044	0.018	0.1074	0.1541	0.0031	0.0013	0.0157	0.0245	0.016	0.0085	0.0199	0.0073	0.0028
9	rs11788631	110122469	0.8	0.458652199356866	0.75	0.841047356078831	0.218334828765106	0.0375423738205009	0.0044	0.0036	0.0246	0.1523	0.0086	0.17	0.194	0.0146	0.0018	0.0092	0.0086	0.0167	0.0025	0.0044	0.018	0.1076	0.1541	0.0031	0.0013	0.0159	0.0244	0.0159	0.0084	0.0199	0.0073	0.0027
9	rs77534813	110124415	0.8	0.458652199356866	0.75	0.841047356078831	0.241245307475684	0.05791583074535	0.0044	0.0036	0.0246	0.1522	0.0086	0.1699	0.194	0.0146	0.0018	0.0092	0.0085	0.0167	0.0025	0.0044	0.018	0.1075	0.1541	0.003	0.0013	0.0159	0.0245	0.0159	0.0084	0.0199	0.0073	0.0027
9	rs76908055	110126187	0.8	0.458652199356866	0.75	0.841047356078831	0.254644801104697	0.0733693493488562	0.0044	0.0036	0.0246	0.1522	0.0086	0.1699	0.194	0.0146	0.0018	0.0092	0.0084	0.0167	0.0025	0.0044	0.0179	0.1073	0.1541	0.003	0.0013	0.0159	0.0247	0.0159	0.0084	0.0199	0.0073	0.0028
9	rs10739243	110130919	0.8	0.458652199356866	0.75	0.841047356078831	0.266929056394029	0.072439332491911	0.0044	0.0036	0.0246	0.1521	0.0087	0.1696	0.1941	0.0146	0.0019	0.0092	0.0084	0.0168	0.0026	0.0044	0.0178	0.107	0.1543	0.0029	0.0013	0.016	0.0251	0.0159	0.0084	0.0198	0.0073	0.0028
9	rs12375540	110136208	0.82	0.36720095628419	0.75	0.841047356078831	0.189062851874055	0.0751715551245121	0.0045	0.0039	0.0241	0.1492	0.009	0.1678	0.1978	0.0142	0.0018	0.0098	0.0085	0.0168	0.0024	0.0047	0.0171	0.1084	0.155	0.0024	0.0016	0.0167	0.025	0.0149	0.0087	0.0193	0.0072	0.0028
9	rs74877358	110136458	0.82	0.36720095628419	0.75	0.841047356078831	0.179359842427428	0.0545177874489787	0.0045	0.004	0.024	0.1487	0.009	0.1674	0.1984	0.0141	0.0018	0.0099	0.0085	0.0168	0.0024	0.0048	0.017	0.1086	0.1551	0.0024	0.0016	0.0169	0.025	0.0148	0.0087	0.0192	0.0072	0.0028
9	rs117363008	110138128	0.82	0.36720095628419	0.74	0.910385700718773	0.15857730341902	0.0251118729826541	0.0046	0.0043	0.0232	0.1453	0.0093	0.165	0.2016	0.0137	0.0018	0.011	0.0088	0.0168	0.0022	0.0053	0.0164	0.1097	0.1558	0.0022	0.002	0.0177	0.025	0.0141	0.009	0.0186	0.0077	0.0028
9	rs12683624	110138861	0.82	0.36720095628419	0.74	0.910385700718773	0.102221636930665	0.0165695849546339	0.0046	0.0044	0.0231	0.1444	0.0094	0.1645	0.2024	0.0136	0.0018	0.0112	0.0089	0.0168	0.0022	0.0054	0.0163	0.11	0.1559	0.0021	0.0021	0.0179	0.025	0.0139	0.0091	0.0185	0.0078	0.0028
9	rs73519732	110141486	0.81	0.411214762386647	0.74	0.910385700718773	0.174636632826153	0.0247570096144036	0.0048	0.0043	0.0224	0.1431	0.0095	0.1648	0.2049	0.0134	0.0017	0.0114	0.009	0.0168	0.0022	0.0058	0.0158	0.1095	0.1552	0.0021	0.0022	0.0188	0.0251	0.013	0.0091	0.0179	0.0082	0.0029
9	rs1771721	110144296	0.8	0.458652199356866	0.74	0.910385700718773	0.17888423887914	0.0426233945758125	0.0047	0.0044	0.0219	0.1435	0.0095	0.1646	0.2059	0.0134	0.0015	0.0116	0.0091	0.0168	0.0021	0.006	0.0154	0.1095	0.1551	0.002	0.0022	0.0193	0.0255	0.0124	0.0092	0.0174	0.0084	0.003
9	rs1746817	110145381	0.8	0.458652199356866	0.73	0.98319925910612	0.178701508683185	0.0462093511636146	0.0047	0.0044	0.0219	0.1435	0.0095	0.1646	0.2059	0.0134	0.0015	0.0116	0.0091	0.0169	0.0021	0.006	0.0154	0.1096	0.1551	0.002	0.0022	0.0193	0.0255	0.0124	0.0092	0.0174	0.0084	0.003
9	rs117860885	110146423	0.8	0.458652199356866	0.73	0.98319925910612	0.178774587811928	0.0459154073011903	0.0047	0.0044	0.0219	0.1435	0.0095	0.1646	0.2059	0.0134	0.0015	0.0116	0.0091	0.0169	0.0021	0.006	0.0154	0.1096	0.1551	0.002	0.0022	0.0193	0.0255	0.0124	0.0092	0.0174	0.0084	0.003
9	rs72740111	110147014	0.8	0.458652199356866	0.73	0.98319925910612	0.177680213806834	0.0428508550264692	0.0047	0.0044	0.0219	0.1435	0.0095	0.1646	0.2058	0.0134	0.0015	0.0116	0.0091	0.0169	0.0021	0.006	0.0154	0.1098	0.155	0.002	0.0022	0.0193	0.0255	0.0123	0.0092	0.0174	0.0084	0.003
9	rs10978823	110147205	0.8	0.458652199356866	0.73	0.98319925910612	0.186543986692467	0.0413260075238987	0.0047	0.0047	0.0219	0.1434	0.0095	0.1646	0.2058	0.0134	0.0015	0.0116	0.0091	0.0169	0.0021	0.006	0.0154	0.1098	0.155	0.002	0.0022	0.0192	0.0255	0.0122	0.0092	0.0174	0.0084	0.003
9	rs35164983	110152904	0.8	0.458652199356866	0.73	0.98319925910612	0.172767771984249	0.0640889964898821	0.0043	0.0045	0.0216	0.1434	0.0096	0.1647	0.2063	0.0137	0.0015	0.0112	0.0095	0.0169	0.0021	0.0061	0.0152	0.1096	0.1545	0.0021	0.0022	0.0193	0.0261	0.0121	0.0092	0.0173	0.0085	0.0033
9	rs817832	110153336	0.8	0.458652199356866	0.73	0.98319925910612	0.176843824578707	0.0755341510079107	0.0043	0.0044	0.0216	0.1435	0.0096	0.1647	0.2064	0.0137	0.0015	0.0111	0.0095	0.0168	0.0021	0.0061	0.0152	0.1096	0.1544	0.0021	0.0022	0.0193	0.0262	0.0121	0.0092	0.0172	0.0085	0.0033
9	rs72740121	110154280	0.8	0.458652199356866	0.73	0.98319925910612	0.186543986692467	0.0653142331235435	0.0043	0.0044	0.0215	0.1435	0.0096	0.1649	0.2065	0.0137	0.0015	0.0112	0.0095	0.0168	0.002	0.0061	0.0151	0.1096	0.1541	0.0021	0.0022	0.0193	0.0262	0.0121	0.0092	0.0171	0.0085	0.0033
9	rs1771714	110155188	0.8	0.458652199356866	0.73	0.98319925910612	0.189553831449503	0.065519386739129	0.0043	0.0044	0.0214	0.1435	0.0097	0.165	0.2066	0.0136	0.0015	0.0112	0.0095	0.0167	0.002	0.0062	0.0151	0.1096	0.154	0.0021	0.0022	0.0194	0.0262	0.0121	0.0092	0.0171	0.0086	0.0033
9	rs817828	110156151	0.8	0.458652199356866	0.73	0.98319925910612	0.192210105884153	0.072439332491911	0.0043	0.0045	0.0214	0.1433	0.0097	0.1651	0.2067	0.0136	0.0015	0.0112	0.0096	0.0167	0.002	0.0062	0.0151	0.1097	0.1539	0.0021	0.0022	0.0194	0.0262	0.0121	0.0092	0.017	0.0086	0.0033
9	rs117624341	110157753	0.8	0.458652199356866	0.73	0.98319925910612	0.186094892717029	0.0753890267327221	0.0043	0.0045	0.0213	0.1437	0.0097	0.1651	0.2066	0.0135	0.0015	0.0113	0.0098	0.0166	0.002	0.0064	0.015	0.1097	0.1536	0.0021	0.0019	0.0194	0.0263	0.012	0.0093	0.0169	0.0087	0.0034
9	rs60086585	110160919	0.8	0.458652199356866	0.72	1.059530599108	0.203518608259679	0.122155699549981	0.0043	0.0045	0.0211	0.1438	0.01	0.1654	0.207	0.0133	0.0015	0.0115	0.0099	0.0165	0.002	0.0068	0.0148	0.1094	0.1531	0.0021	0.0019	0.0194	0.0265	0.0118	0.0094	0.0165	0.0088	0.0035
9	rs73521727	110161807	0.8	0.458652199356866	0.73	0.98319925910612	0.222161465981644	0.146200197156492	0.0043	0.0046	0.0214	0.1439	0.0101	0.1654	0.207	0.0132	0.0015	0.0116	0.01	0.0164	0.002	0.0069	0.0148	0.1092	0.1529	0.002	0.002	0.0194	0.0266	0.0116	0.0094	0.0162	0.0089	0.0035
9	rs73521741	110164851	0.8	0.458652199356866	0.73	0.98319925910612	0.205254509167841	0.198324034213536	0.0039	0.0047	0.0213	0.1437	0.0105	0.1655	0.2065	0.0129	0.0015	0.0121	0.0102	0.0162	0.0019	0.0076	0.0144	0.1088	0.1523	0.002	0.0019	0.0194	0.0273	0.0115	0.0097	0.0163	0.0091	0.0034
9	rs10978836	110167753	0.79	0.509607847349147	0.73	0.98319925910612	0.216089269187668	0.310181480226413	0.0041	0.0047	0.0214	0.1428	0.0108	0.1652	0.2057	0.0127	0.0017	0.0127	0.0104	0.0162	0.0022	0.008	0.0142	0.1086	0.1514	0.002	0.002	0.0194	0.0278	0.0114	0.01	0.0164	0.0092	0.0035
9	rs947125	110167768	0.79	0.509607847349147	0.73	0.98319925910612	0.215682384039708	0.306465094689574	0.0041	0.0047	0.0214	0.1428	0.0108	0.1652	0.2057	0.0127	0.0017	0.0127	0.0104	0.0162	0.0022	0.008	0.0142	0.1086	0.1514	0.002	0.002	0.0194	0.0278	0.0114	0.01	0.0164	0.0092	0.0035
9	rs117473399	110175556	0.79	0.509607847349147	0.73	0.98319925910612	0.358523377513958	0.380012588717015	0.0041	0.0048	0.0212	0.1429	0.0112	0.1661	0.2037	0.0125	0.0016	0.0133	0.0108	0.0159	0.0024	0.0082	0.014	0.1072	0.1519	0.0019	0.0021	0.0196	0.0288	0.0113	0.0103	0.0158	0.0094	0.0035
9	rs75672544	110175683	0.79	0.509607847349147	0.73	0.98319925910612	0.361308147464461	0.390110222609675	0.0041	0.0048	0.0212	0.1429	0.0112	0.1661	0.2036	0.0125	0.0016	0.0133	0.0108	0.0159	0.0024	0.0082	0.014	0.1072	0.1519	0.0019	0.0021	0.0196	0.0288	0.0113	0.0103	0.0158	0.0094	0.0035
9	rs73521773	110178820	0.79	0.509607847349147	0.73	0.98319925910612	0.425692934642233	0.432667485656692	0.0041	0.0048	0.0212	0.143	0.0114	0.1657	0.2032	0.0124	0.0016	0.0135	0.011	0.016	0.0024	0.0083	0.0139	0.1067	0.1523	0.0019	0.0021	0.0197	0.0291	0.0113	0.0104	0.0158	0.0095	0.0035
9	rs7038262	110179241	0.79	0.509607847349147	0.72	1.059530599108	0.434539926652652	0.431744058047374	0.0041	0.0048	0.0212	0.1432	0.0114	0.1658	0.2033	0.0123	0.0016	0.0136	0.011	0.016	0.0024	0.0083	0.0137	0.1064	0.1529	0.0019	0.0021	0.0196	0.0287	0.0113	0.0104	0.0158	0.0095	0.0035
9	rs57905593	110182183	0.79	0.509607847349147	0.72	1.059530599108	0.598927761892201	0.538119983423654	0.0041	0.0048	0.0211	0.1441	0.0117	0.1644	0.2023	0.0124	0.0014	0.0143	0.0114	0.0158	0.0023	0.0085	0.0135	0.1063	0.1532	0.0018	0.0018	0.0203	0.03	0.0111	0.011	0.0145	0.0095	0.0032
9	rs13296840	110183858	0.79	0.509607847349147	0.73	0.98319925910612	0.656081104736985	0.772667917896171	0.0042	0.0048	0.0207	0.145	0.0119	0.1638	0.2009	0.0124	0.0013	0.0146	0.0115	0.0157	0.0024	0.0085	0.0131	0.1075	0.1524	0.0018	0.0017	0.0205	0.0303	0.0113	0.0112	0.0144	0.0097	0.0031
9	rs35936672	110185017	0.79	0.509607847349147	0.73	0.98319925910612	0.675899190328592	0.801014799314862	0.0043	0.0048	0.0205	0.1449	0.0119	0.1636	0.201	0.0123	0.0013	0.0147	0.0114	0.0157	0.0025	0.0086	0.0129	0.108	0.1522	0.0018	0.0017	0.0206	0.0304	0.0114	0.0113	0.0143	0.0098	0.0031
9	rs12336348	110185695	0.79	0.509607847349147	0.76	0.775138689739853	0.657155221019871	0.738976168861742	0.0043	0.0048	0.0205	0.145	0.0119	0.1634	0.201	0.0123	0.0013	0.0147	0.0114	0.0156	0.0025	0.0086	0.0129	0.1081	0.1522	0.0018	0.0017	0.0206	0.0304	0.0116	0.0113	0.0145	0.0098	0.003
9	rs13288073	110185887	0.79	0.509607847349147	0.77	0.712611004068267	0.659808106081209	0.744242381624919	0.0043	0.0047	0.0205	0.1452	0.0119	0.1631	0.201	0.0123	0.0013	0.0147	0.0114	0.0156	0.0025	0.0086	0.0129	0.1082	0.1522	0.0018	0.0017	0.0206	0.0304	0.0116	0.0113	0.0144	0.0098	0.003
9	rs41313337	110190859	0.79	0.509607847349147	0.78	0.653412240020304	0.577818988442772	0.615050305177856	0.0045	0.0046	0.0197	0.1452	0.0119	0.1635	0.2011	0.0119	0.0015	0.0148	0.0113	0.0155	0.0024	0.0087	0.013	0.1092	0.1527	0.0017	0.0018	0.0203	0.03	0.0115	0.0113	0.0141	0.0097	0.0029
9	rs7026228	110191946	0.79	0.509607847349147	0.77	0.712611004068267	0.635542262097433	0.67835701055769	0.0047	0.0045	0.0193	0.1451	0.0119	0.164	0.2014	0.0117	0.0015	0.0148	0.0113	0.0155	0.0025	0.0088	0.0128	0.1092	0.1528	0.0017	0.0018	0.0203	0.0297	0.0115	0.0113	0.014	0.0097	0.003
9	rs79831360	110192344	0.79	0.509607847349147	0.77	0.712611004068267	0.613773201309085	0.627769544278177	0.0047	0.0045	0.0192	0.1452	0.0119	0.1639	0.2014	0.0117	0.0015	0.0147	0.0113	0.0155	0.0025	0.0088	0.0127	0.109	0.1531	0.0017	0.0018	0.0202	0.0298	0.0116	0.0114	0.0139	0.0097	0.0029
9	rs58563766	110192476	0.79	0.509607847349147	0.81	0.49521423796015	0.628855733551146	0.637930494938114	0.0048	0.0045	0.0192	0.1452	0.0119	0.1639	0.2014	0.0118	0.0015	0.0147	0.0113	0.0155	0.0025	0.0088	0.0127	0.1089	0.1531	0.0017	0.0018	0.0202	0.0298	0.0116	0.0114	0.0139	0.0097	0.003
9	rs7031116	110193290	0.79	0.509607847349147	0.81	0.49521423796015	0.64943935413356	0.711725798261705	0.0048	0.0045	0.0191	0.1459	0.012	0.1636	0.202	0.0119	0.0016	0.0148	0.0114	0.0155	0.0026	0.0087	0.0124	0.1083	0.1534	0.0017	0.0018	0.0201	0.0297	0.0112	0.0114	0.0136	0.0098	0.0029
9	rs17196438	110193442	0.79	0.509607847349147	0.81	0.49521423796015	0.663976401985915	0.735369803636463	0.0048	0.0046	0.0191	0.146	0.012	0.1636	0.2021	0.0119	0.0016	0.0148	0.0114	0.0155	0.0026	0.0087	0.0123	0.1083	0.1535	0.0017	0.0018	0.0201	0.0298	0.011	0.0114	0.0135	0.0098	0.0029
9	rs113726944	110194198	0.8	0.458652199356866	0.81	0.49521423796015	0.656868712259344	0.694922167359372	0.0049	0.0046	0.0191	0.1461	0.0119	0.1637	0.202	0.012	0.0016	0.0148	0.0114	0.0155	0.0026	0.0087	0.0123	0.1084	0.1533	0.0017	0.0018	0.0201	0.0298	0.011	0.0114	0.0134	0.0098	0.0029
9	rs117997674	110195310	0.8	0.458652199356866	0.81	0.49521423796015	0.693411421069095	0.689291726763625	0.005	0.0046	0.0191	0.146	0.0118	0.1638	0.202	0.012	0.0016	0.0148	0.0114	0.0155	0.0026	0.0087	0.0123	0.1084	0.1533	0.0017	0.0018	0.0201	0.0299	0.011	0.0114	0.0134	0.0098	0.0028
9	rs10978852	110195577	0.8	0.458652199356866	0.81	0.49521423796015	0.703793199696213	0.699968652902288	0.0051	0.0046	0.0191	0.146	0.0118	0.1638	0.202	0.012	0.0016	0.0148	0.0114	0.0155	0.0026	0.0086	0.0123	0.1084	0.1533	0.0017	0.0018	0.0201	0.0299	0.011	0.0114	0.0134	0.0098	0.0027
9	rs947123	110200995	0.8	0.458652199356866	0.81	0.49521423796015	0.703867074937961	0.694922167359372	0.0051	0.0046	0.0191	0.1457	0.0118	0.1638	0.2018	0.0121	0.0016	0.0149	0.0114	0.0153	0.0026	0.0086	0.0124	0.1083	0.1533	0.0017	0.0018	0.0201	0.0301	0.011	0.0115	0.0133	0.0098	0.0027
9	rs7874117	110204007	0.81	0.411214762386647	0.81	0.49521423796015	0.695394090113634	1.02175071863824	0.0051	0.0048	0.0185	0.1422	0.0129	0.1591	0.1971	0.0143	0.0018	0.0144	0.0117	0.0154	0.0031	0.0094	0.0133	0.1072	0.1551	0.0021	0.0022	0.0199	0.0353	0.013	0.0123	0.012	0.0096	0.0026
9	rs10978859	110207905	0.8	0.458652199356866	0.81	0.49521423796015	0.579643505541556	0.961047482399994	0.005	0.0047	0.0187	0.1439	0.0126	0.1606	0.1955	0.015	0.0019	0.0144	0.011	0.015	0.0031	0.0091	0.0136	0.1071	0.1538	0.0022	0.0025	0.0198	0.0367	0.0125	0.0124	0.0118	0.0092	0.0025
9	rs1972383	110210231	0.8	0.458652199356866	0.81	0.49521423796015	0.601539411201009	1.04832841003304	0.005	0.0047	0.0187	0.1439	0.0126	0.1606	0.1954	0.015	0.0019	0.0144	0.011	0.015	0.0031	0.0091	0.0136	0.1071	0.1538	0.0022	0.0025	0.0198	0.0367	0.0125	0.0124	0.0118	0.0092	0.0025
9	rs10978861	110210362	0.8	0.458652199356866	0.81	0.49521423796015	0.589896567497282	1.05268974973289	0.005	0.0047	0.0187	0.144	0.0126	0.1606	0.1952	0.015	0.0019	0.0144	0.011	0.015	0.0031	0.0091	0.0136	0.1075	0.1536	0.0022	0.0025	0.0198	0.0367	0.0125	0.0124	0.0118	0.0092	0.0025
9	rs12555837	110214615	0.81	0.411214762386647	0.81	0.49521423796015	0.45919589451922	1.05123559050376	0.0048	0.0048	0.0185	0.1439	0.0124	0.1607	0.1954	0.015	0.0019	0.0144	0.0106	0.0146	0.003	0.0092	0.0137	0.1086	0.1529	0.0022	0.0025	0.0199	0.0369	0.0125	0.0128	0.0119	0.0091	0.0024
9	rs947122	110217097	0.8	0.458652199356866	0.82	0.448736318624531	0.445620839485633	1.01115623079017	0.0048	0.0048	0.0185	0.1437	0.0123	0.161	0.1955	0.015	0.0019	0.0143	0.0105	0.0145	0.003	0.0091	0.0138	0.1089	0.1528	0.0022	0.0025	0.02	0.0369	0.0124	0.0128	0.012	0.0088	0.0024
9	rs1342321	110221344	0.8	0.458652199356866	0.82	0.448736318624531	0.436072343478544	0.994505122990422	0.0048	0.0051	0.0184	0.1429	0.0122	0.1622	0.1938	0.015	0.0019	0.0144	0.0104	0.0144	0.0031	0.0091	0.0143	0.1101	0.152	0.0022	0.0025	0.0203	0.0369	0.0125	0.0127	0.012	0.0086	0.0024
9	rs60083889	110226984	0.8	0.458652199356866	0.82	0.448736318624531	0.423422622479081	1.02512611204717	0.0047	0.0051	0.0184	0.1427	0.0121	0.1624	0.1935	0.015	0.0019	0.0144	0.0103	0.0144	0.0031	0.0091	0.0143	0.1107	0.1519	0.0022	0.0025	0.0203	0.037	0.0125	0.0127	0.0121	0.0085	0.0024
9	rs4430148	110231817	0.8	0.458652199356866	0.82	0.448736318624531	0.417744392671335	0.990031272999405	0.0047	0.0052	0.0183	0.1427	0.0121	0.1626	0.1936	0.015	0.0019	0.0143	0.0102	0.0144	0.0031	0.0091	0.0143	0.1107	0.1518	0.0022	0.0025	0.0205	0.0371	0.0124	0.0128	0.012	0.0085	0.0024
9	rs76855920	110233634	0.8	0.458652199356866	0.82	0.448736318624531	0.343039492507456	0.926082799806577	0.0046	0.0052	0.0183	0.1425	0.0119	0.1627	0.1939	0.0151	0.0019	0.0142	0.01	0.0142	0.0031	0.009	0.0142	0.1111	0.1522	0.0022	0.0025	0.0205	0.037	0.0124	0.0128	0.0119	0.0083	0.0024
9	rs79843692	110240527	0.81	0.411214762386647	0.84	0.364737902801441	0.131072405902782	0.783005908862519	0.0037	0.0054	0.0191	0.1411	0.0106	0.1633	0.1953	0.0156	0.002	0.014	0.0085	0.0129	0.0029	0.0086	0.0137	0.1132	0.1548	0.0025	0.0027	0.021	0.0359	0.0124	0.0123	0.0125	0.0073	0.0026
9	rs75139569	110240703	0.81	0.411214762386647	0.85	0.32706018639722	0.130586247872273	0.775553497284085	0.0037	0.0054	0.0192	0.141	0.0106	0.1633	0.1953	0.0156	0.002	0.014	0.0085	0.0129	0.0029	0.0086	0.0137	0.1132	0.1549	0.0025	0.0027	0.0211	0.0358	0.0124	0.0123	0.0126	0.0072	0.0026
9	rs10816517	110241166	0.81	0.411214762386647	0.87	0.259919603286658	0.111093815705343	0.778137292386872	0.0036	0.0054	0.0193	0.1408	0.0104	0.1633	0.1955	0.0157	0.0021	0.014	0.0083	0.0128	0.0029	0.0085	0.0136	0.1135	0.1552	0.0026	0.0027	0.0212	0.0357	0.0124	0.0122	0.0127	0.0071	0.0026
9	rs10759240	110242157	0.81	0.411214762386647	0.88	0.230271256315472	0.104933400736885	0.809131777299472	0.0035	0.0058	0.0193	0.141	0.0102	0.1635	0.1956	0.0159	0.0021	0.0137	0.0082	0.0125	0.003	0.0086	0.0134	0.1135	0.1553	0.0028	0.0026	0.0214	0.0359	0.0124	0.012	0.0127	0.007	0.0025
9	rs13283908	110242876	0.81	0.411214762386647	0.89	0.20310604818777	0.181232716523122	0.817266013719194	0.0034	0.0065	0.0193	0.1411	0.01	0.1632	0.1957	0.0158	0.0021	0.0136	0.0081	0.0124	0.0029	0.0085	0.0133	0.1138	0.1556	0.0027	0.0026	0.0215	0.036	0.0124	0.0119	0.0128	0.0067	0.0025
9	rs76876932	110244212	0.81	0.411214762386647	0.9	0.178319663885856	0.242849633159748	0.791236416953201	0.0033	0.0068	0.0194	0.141	0.01	0.163	0.1957	0.0158	0.002	0.0136	0.0081	0.0125	0.0029	0.0085	0.0134	0.1139	0.1558	0.0027	0.0025	0.0216	0.036	0.0123	0.0117	0.0128	0.0065	0.0025
9	rs12336189	110249056	0.81	0.411214762386647	0.9	0.178319663885856	0.263147189239237	0.796275201853279	0.0033	0.007	0.0194	0.141	0.01	0.163	0.1957	0.0158	0.002	0.0136	0.0081	0.0125	0.0028	0.0085	0.0134	0.1139	0.1559	0.0027	0.0025	0.0216	0.036	0.0123	0.0117	0.0128	0.0065	0.0025
9	rs2236599	110249505	0.81	0.411214762386647	0.9	0.178319663885856	0.265011682268337	0.801626795434755	0.0033	0.007	0.0194	0.141	0.01	0.163	0.1957	0.0158	0.002	0.0136	0.0081	0.0125	0.0028	0.0085	0.0134	0.1139	0.1559	0.0027	0.0025	0.0216	0.036	0.0123	0.0117	0.0128	0.0065	0.0025
9	rs56059214	110259903	0.81	0.411214762386647	0.9	0.178319663885856	0.317434622147623	0.777833220578982	0.0032	0.0071	0.0194	0.1407	0.0099	0.163	0.1951	0.0158	0.002	0.0136	0.0081	0.0126	0.0028	0.0084	0.0134	0.1143	0.1562	0.0026	0.0025	0.0217	0.0361	0.0123	0.0116	0.0128	0.0064	0.0025
9	rs954700	110260733	0.81	0.411214762386647	0.9	0.178319663885856	0.320250781213576	0.782549199341668	0.0032	0.0072	0.0194	0.1407	0.0099	0.163	0.1951	0.0158	0.002	0.0136	0.0081	0.0126	0.0028	0.0084	0.0134	0.1143	0.1562	0.0026	0.0025	0.0217	0.0361	0.0123	0.0116	0.0128	0.0064	0.0025
9	rs35961224	110269746	0.81	0.411214762386647	0.9	0.178319663885856	0.328113503336137	0.781483766132687	0.0032	0.0072	0.0194	0.1404	0.0099	0.1629	0.1947	0.0158	0.002	0.0136	0.008	0.0127	0.0028	0.0085	0.0136	0.1147	0.1563	0.0026	0.0025	0.0218	0.0362	0.0123	0.0116	0.0129	0.0063	0.0025
9	rs4631527	110270036	0.81	0.411214762386647	0.9	0.178319663885856	0.327297250049592	0.784680998929603	0.0032	0.0072	0.0194	0.1404	0.0099	0.1629	0.1947	0.0158	0.002	0.0136	0.008	0.0127	0.0028	0.0085	0.0136	0.1147	0.1563	0.0026	0.0025	0.0218	0.0362	0.0123	0.0116	0.0129	0.0063	0.0025
9	rs76508445	110271116	0.81	0.411214762386647	0.9	0.178319663885856	0.326532977164164	0.764630967281992	0.0031	0.0072	0.0194	0.1403	0.0098	0.1629	0.1941	0.0158	0.002	0.0136	0.008	0.0129	0.0028	0.0085	0.0137	0.1151	0.1562	0.0027	0.0025	0.0218	0.0362	0.0124	0.0116	0.0129	0.0063	0.0025
9	rs11788040	110273950	0.82	0.36720095628419	0.9	0.178319663885856	0.310798631760241	0.73371818425779	0.0029	0.0072	0.0195	0.1399	0.0097	0.162	0.1941	0.0159	0.002	0.0133	0.0079	0.013	0.0028	0.0084	0.014	0.116	0.1557	0.0028	0.0026	0.0219	0.036	0.0125	0.0117	0.0132	0.0063	0.0026
9	rs4979041	110277340	0.82	0.36720095628419	0.9	0.178319663885856	0.183042720646098	0.616781133216555	0.0027	0.0072	0.0203	0.1382	0.0092	0.1583	0.1943	0.016	0.0021	0.0125	0.0073	0.0136	0.003	0.0085	0.0154	0.1201	0.1535	0.003	0.0027	0.0221	0.0349	0.0134	0.0123	0.0142	0.0064	0.0029
9	rs62570148	110280251	0.81	0.411214762386647	0.9	0.178319663885856	0.174744807755131	0.601675581747269	0.0025	0.0073	0.0208	0.1376	0.0088	0.1571	0.1943	0.0162	0.0021	0.0118	0.0071	0.0134	0.0029	0.0084	0.016	0.122	0.153	0.0031	0.0027	0.0227	0.0345	0.0137	0.0121	0.0148	0.0064	0.0029
9	rs12550909	110290654	0.81	0.411214762386647	0.9	0.178319663885856	0.237496059917024	0.589512932533067	0.0025	0.0072	0.021	0.1374	0.0086	0.1569	0.1952	0.0158	0.0021	0.0116	0.0069	0.0132	0.0029	0.0082	0.0162	0.1231	0.1535	0.0031	0.0029	0.0229	0.0342	0.0137	0.012	0.0141	0.0061	0.0029
9	rs59170275	110292145	0.81	0.411214762386647	0.9	0.178319663885856	0.255939520660433	0.60253635710677	0.0025	0.0073	0.021	0.1372	0.0086	0.1569	0.1954	0.0158	0.0021	0.0115	0.0069	0.0131	0.0029	0.0081	0.0162	0.123	0.1536	0.0031	0.0029	0.023	0.0342	0.0137	0.012	0.0139	0.0061	0.0029
9	rs35824097	110294122	0.81	0.411214762386647	0.9	0.178319663885856	0.280654106468206	0.621980483662419	0.0025	0.0073	0.0211	0.137	0.0086	0.1566	0.1955	0.0159	0.0021	0.0115	0.007	0.0129	0.003	0.0081	0.0163	0.1231	0.1535	0.0032	0.0029	0.023	0.0344	0.0138	0.012	0.0139	0.0061	0.0029
9	rs117245405	110294514	0.81	0.411214762386647	0.91	0.155803491158275	0.280372213267481	0.621402271026528	0.0025	0.0073	0.0211	0.137	0.0085	0.1566	0.1955	0.0158	0.0021	0.0115	0.0069	0.0129	0.003	0.0081	0.0164	0.1232	0.1535	0.0032	0.0029	0.023	0.0343	0.0138	0.012	0.014	0.0061	0.0029
9	rs79323198	110296002	0.81	0.411214762386647	0.91	0.155803491158275	0.258899479995897	0.599811574491237	0.0025	0.0073	0.0213	0.137	0.0084	0.1565	0.1953	0.0158	0.002	0.0114	0.0068	0.0129	0.003	0.0081	0.0166	0.1234	0.1536	0.0032	0.0029	0.0229	0.0342	0.0138	0.0119	0.0142	0.0061	0.0029
9	rs77379320	110299840	0.81	0.411214762386647	0.91	0.155803491158275	0.19874908991839	0.540494429004913	0.0026	0.0073	0.0217	0.1372	0.0079	0.1561	0.1948	0.0156	0.0019	0.0111	0.0065	0.0129	0.0031	0.008	0.0173	0.1241	0.1539	0.0032	0.0029	0.0226	0.0339	0.014	0.0115	0.0149	0.006	0.0029
9	rs4979065	110300994	0.81	0.411214762386647	0.91	0.155803491158275	0.174997366974762	0.505979680037413	0.0026	0.0073	0.0218	0.1373	0.0077	0.156	0.1946	0.0156	0.0019	0.011	0.0066	0.0129	0.0032	0.008	0.0176	0.1244	0.154	0.0032	0.0029	0.0225	0.0336	0.014	0.0114	0.0151	0.006	0.0029
9	rs75076257	110303457	0.81	0.411214762386647	0.9	0.178319663885856	0.171552133394559	0.530316706720238	0.0027	0.0072	0.022	0.137	0.0078	0.1556	0.1939	0.0156	0.0018	0.0111	0.0066	0.013	0.0031	0.0081	0.0178	0.1253	0.1538	0.0032	0.0026	0.0225	0.0335	0.0139	0.0114	0.0153	0.0059	0.0028
9	rs10759243	110306115	0.81	0.411214762386647	0.9	0.178319663885856	0.157353324909769	0.500214924685902	0.0028	0.0073	0.0221	0.1369	0.0079	0.1554	0.1937	0.0156	0.0018	0.0111	0.0066	0.013	0.0031	0.0082	0.0179	0.1256	0.1538	0.0032	0.0026	0.0226	0.0335	0.0139	0.0114	0.0153	0.0059	0.0028
9	rs72742229	110309207	0.81	0.411214762386647	0.91	0.155803491158275	0.162282734038884	0.522403404374063	0.0028	0.0072	0.0223	0.1369	0.0078	0.1549	0.1936	0.0157	0.0018	0.0111	0.0066	0.013	0.0032	0.0082	0.018	0.1258	0.1537	0.0033	0.0026	0.0226	0.0335	0.014	0.0113	0.0154	0.0059	0.0028
9	rs56319530	110310205	0.81	0.411214762386647	0.91	0.155803491158275	0.159498950170405	0.509556725914749	0.0028	0.0072	0.0224	0.1369	0.0078	0.1547	0.1936	0.0157	0.0018	0.0111	0.0066	0.013	0.0032	0.0082	0.018	0.1258	0.1537	0.0033	0.0026	0.0226	0.0335	0.014	0.0113	0.0154	0.0059	0.0028
9	rs77161067	110310906	0.81	0.411214762386647	0.91	0.155803491158275	0.115068922249603	0.513829984744972	0.0028	0.0069	0.0224	0.137	0.0078	0.1547	0.1938	0.0157	0.0018	0.0111	0.0066	0.013	0.0032	0.0082	0.018	0.1259	0.1538	0.0033	0.0026	0.0226	0.0335	0.014	0.0113	0.0154	0.0059	0.0028
9	rs76391549	110314703	0.81	0.411214762386647	0.91	0.155803491158275	0.113334881411773	0.525870485250927	0.0029	0.0069	0.0224	0.137	0.0077	0.1548	0.1941	0.0157	0.0018	0.011	0.0066	0.013	0.0032	0.0082	0.0179	0.1258	0.1536	0.0034	0.0026	0.0226	0.0335	0.014	0.0113	0.0154	0.0058	0.0028
9	rs2795961	110318497	0.81	0.411214762386647	0.91	0.155803491158275	0.10904332936278	0.509005995723717	0.0029	0.0069	0.0224	0.1371	0.0077	0.1547	0.1944	0.0157	0.0018	0.011	0.0066	0.0129	0.0032	0.0082	0.0179	0.1257	0.1536	0.0034	0.0026	0.0226	0.0335	0.014	0.0112	0.0154	0.0058	0.0028
9	rs60524772	110321009	0.81	0.411214762386647	0.9	0.178319663885856	0.109587818096263	0.51755918120838	0.0028	0.0069	0.0223	0.137	0.0076	0.1547	0.1945	0.0157	0.0018	0.011	0.0066	0.0129	0.0032	0.0081	0.0179	0.1257	0.1535	0.0034	0.0026	0.0227	0.0336	0.014	0.0112	0.0155	0.0059	0.0029
9	rs10978921	110325456	0.81	0.411214762386647	0.9	0.178319663885856	0.113307045675389	0.544830955218576	0.0029	0.0069	0.0222	0.1367	0.0075	0.1549	0.1948	0.0156	0.0018	0.011	0.0066	0.0128	0.0035	0.0081	0.0179	0.1255	0.1534	0.0035	0.0027	0.0229	0.0335	0.014	0.0111	0.0156	0.0059	0.0029
9	rs2258660	110326874	0.81	0.411214762386647	0.9	0.178319663885856	0.11913023797046	0.548194137614623	0.0029	0.0069	0.0222	0.1366	0.0074	0.155	0.1949	0.0156	0.0018	0.011	0.0066	0.0128	0.0036	0.0081	0.0179	0.1255	0.1532	0.0035	0.0027	0.023	0.0335	0.0139	0.0111	0.0156	0.0059	0.0029
9	rs76555507	110327125	0.81	0.411214762386647	0.9	0.178319663885856	0.120137432038465	0.546792190944235	0.0029	0.0069	0.0222	0.1365	0.0074	0.1547	0.195	0.0156	0.0018	0.011	0.0067	0.0128	0.0036	0.0081	0.0179	0.1255	0.1531	0.0035	0.0027	0.023	0.0335	0.0142	0.0111	0.0155	0.0059	0.0029
9	rs116874840	110327578	0.81	0.411214762386647	0.9	0.178319663885856	0.121788821081857	0.548755164033312	0.0029	0.0069	0.0222	0.1365	0.0074	0.1548	0.195	0.0156	0.0018	0.011	0.0067	0.0128	0.0037	0.0081	0.0179	0.1254	0.1531	0.0035	0.0027	0.023	0.0335	0.0142	0.0112	0.0155	0.0059	0.0029
9	rs62568423	110327669	0.81	0.411214762386647	0.9	0.178319663885856	0.120541761475845	0.545811355570386	0.0029	0.0069	0.0222	0.1365	0.0074	0.1548	0.195	0.0156	0.0018	0.011	0.0067	0.0128	0.0037	0.0081	0.0179	0.1254	0.1531	0.0035	0.0027	0.023	0.0336	0.0142	0.0112	0.0155	0.0059	0.0029
9	rs2260019	110331404	0.82	0.36720095628419	0.91	0.155803491158275	0.172660309106846	0.678504512300848	0.0029	0.0069	0.0223	0.1359	0.0074	0.1545	0.1961	0.0158	0.0017	0.0109	0.0068	0.0123	0.0037	0.008	0.0176	0.1254	0.1524	0.0034	0.0027	0.0232	0.0335	0.0139	0.0115	0.0155	0.006	0.0031
9	rs115834826	110332464	0.82	0.36720095628419	0.91	0.155803491158275	0.198399782650023	0.757367963915876	0.0029	0.0069	0.0223	0.1358	0.0074	0.1543	0.1959	0.0158	0.0017	0.0109	0.0068	0.0124	0.0038	0.008	0.0176	0.1253	0.1523	0.0034	0.0026	0.0233	0.0336	0.0139	0.0116	0.0156	0.0061	0.0032
9	rs7045952	110332569	0.82	0.36720095628419	0.91	0.155803491158275	0.197663503642081	0.774338234074555	0.0029	0.0069	0.0223	0.1355	0.0074	0.1542	0.196	0.0158	0.0017	0.0109	0.0068	0.0124	0.0038	0.008	0.0176	0.1253	0.1524	0.0034	0.0026	0.0233	0.0336	0.014	0.0116	0.0156	0.0061	0.0032
9	rs10978931	110346728	0.81	0.411214762386647	0.91	0.155803491158275	0.477770064199409	0.88762719579107	0.0037	0.0068	0.0224	0.1324	0.007	0.1488	0.1927	0.0166	0.0019	0.011	0.0076	0.014	0.0053	0.0085	0.0201	0.1239	0.1497	0.0027	0.0022	0.0236	0.0347	0.0149	0.0136	0.0176	0.0076	0.0041
9	rs78622183	110352345	0.81	0.411214762386647	0.92	0.135444945858012	0.510558714525892	0.884346418402834	0.0037	0.0068	0.0224	0.1318	0.007	0.1489	0.1924	0.0166	0.002	0.0111	0.0076	0.0142	0.0053	0.0086	0.0202	0.1236	0.1499	0.0027	0.0021	0.0236	0.0347	0.0149	0.0141	0.0177	0.0076	0.0041
9	rs12336475	110356677	0.81	0.411214762386647	0.94	0.100733208212114	0.514259295575777	0.860208379387901	0.0037	0.0068	0.0224	0.1316	0.007	0.149	0.1923	0.0166	0.002	0.0111	0.0076	0.0142	0.0053	0.0086	0.0203	0.1235	0.15	0.0027	0.0021	0.0236	0.0347	0.015	0.0141	0.0177	0.0076	0.0041
9	rs11792564	110357666	0.81	0.411214762386647	0.95	0.0861393601425535	0.519256059848779	0.858345365965602	0.0037	0.0068	0.0224	0.1316	0.007	0.149	0.1923	0.0166	0.002	0.0111	0.0076	0.0142	0.0053	0.0086	0.0203	0.1235	0.1499	0.0027	0.0021	0.0236	0.0347	0.015	0.0142	0.0177	0.0076	0.0041
9	rs7852896	110361166	0.8	0.458652199356866	0.95	0.0861393601425535	0.545372505276533	0.839915905753411	0.0037	0.0068	0.0224	0.1314	0.0071	0.149	0.1921	0.0166	0.002	0.0111	0.0076	0.0143	0.0054	0.0086	0.0203	0.1234	0.1498	0.0027	0.0021	0.0235	0.0347	0.015	0.0144	0.0178	0.0077	0.0041
9	rs6477578	110362000	0.8	0.458652199356866	0.95	0.0861393601425535	0.543205765010997	0.837598774140102	0.0038	0.0067	0.0224	0.1311	0.0071	0.1493	0.1919	0.0165	0.002	0.0111	0.0076	0.0143	0.0054	0.0086	0.0203	0.1235	0.1498	0.0027	0.002	0.0235	0.0346	0.015	0.0144	0.0178	0.0077	0.0042
9	rs35323040	110362045	0.8	0.458652199356866	0.95	0.0861393601425535	0.540323113863191	0.850746732946416	0.0038	0.0067	0.0224	0.1311	0.0071	0.1493	0.1919	0.0165	0.0021	0.0111	0.0076	0.0143	0.0054	0.0086	0.0203	0.1235	0.1498	0.0028	0.002	0.0235	0.0346	0.015	0.0144	0.0178	0.0077	0.0042
9	rs6477581	110363810	0.8	0.458652199356866	0.96	0.0732232110783407	0.528152862022965	0.93018291377393	0.0038	0.0068	0.0224	0.131	0.0071	0.1493	0.192	0.0165	0.0021	0.0111	0.0076	0.0143	0.0054	0.0086	0.0203	0.1235	0.1498	0.0029	0.002	0.0234	0.0346	0.015	0.0144	0.0178	0.0077	0.0042
9	rs34116919	110368474	0.79	0.509607847349147	0.96	0.0732232110783407	0.632089389388768	0.942821175682631	0.004	0.007	0.0227	0.1303	0.0071	0.1498	0.1923	0.0165	0.002	0.0109	0.0075	0.0148	0.005	0.0085	0.0204	0.1236	0.1491	0.0029	0.0021	0.0233	0.0339	0.0144	0.0146	0.0181	0.0079	0.0046
9	rs10978941	110373819	0.77	0.622422290089237	0.97	0.0618608265030667	0.712980026000733	0.935076218644692	0.0042	0.0072	0.0227	0.1297	0.0072	0.1506	0.1926	0.0168	0.002	0.0107	0.0075	0.0153	0.005	0.0084	0.0197	0.1239	0.1484	0.003	0.0023	0.0231	0.0335	0.0138	0.0148	0.0184	0.0076	0.0048
9	rs116987857	110374828	0.77	0.622422290089237	0.97	0.0618608265030667	0.708824576530711	0.941239543898555	0.0043	0.0072	0.0227	0.1297	0.0072	0.1506	0.1927	0.0168	0.002	0.0107	0.0075	0.0153	0.005	0.0084	0.0197	0.124	0.1484	0.003	0.0023	0.023	0.0335	0.0138	0.0148	0.0184	0.0076	0.0048
9	rs79277140	110376491	0.77	0.622422290089237	0.97	0.0618608265030667	0.690552033588536	0.923876544277916	0.0043	0.0073	0.0226	0.1297	0.0072	0.1506	0.1927	0.0168	0.002	0.0107	0.0075	0.0153	0.005	0.0084	0.0196	0.1242	0.1484	0.003	0.0024	0.023	0.0336	0.0138	0.0148	0.0183	0.0076	0.0048
9	rs7869457	110376654	0.77	0.622422290089237	0.97	0.0618608265030667	0.696496665375408	0.927974711344602	0.0043	0.0073	0.0226	0.1297	0.0072	0.1509	0.1927	0.0168	0.002	0.0107	0.0075	0.0153	0.005	0.0084	0.0196	0.1242	0.1484	0.003	0.0024	0.023	0.0335	0.0137	0.0148	0.0181	0.0076	0.0048
9	rs117626033	110379441	0.77	0.622422290089237	0.99	0.0433032320256267	0.694806368968895	0.960571142258844	0.0043	0.0073	0.0225	0.1297	0.0071	0.1508	0.1927	0.0168	0.002	0.0107	0.0075	0.0153	0.005	0.0084	0.0195	0.1244	0.1485	0.003	0.0024	0.0229	0.0335	0.0138	0.0149	0.0181	0.0075	0.0048
9	rs77435973	110382037	0.77	0.622422290089237	0.99	0.0433032320256267	0.688282958066859	0.930340682522526	0.0043	0.0073	0.0223	0.1294	0.0072	0.1507	0.1929	0.0167	0.002	0.0106	0.0075	0.0153	0.005	0.0084	0.0193	0.1249	0.1488	0.003	0.0025	0.0227	0.0334	0.014	0.0151	0.018	0.0074	0.0048
9	rs72742250	110382701	0.77	0.622422290089237	1	0.0358647470334966	0.657943411591103	0.833277037244739	0.0043	0.0073	0.0223	0.1293	0.0072	0.1508	0.1929	0.0166	0.0021	0.0104	0.0076	0.0153	0.005	0.0084	0.0192	0.1251	0.1487	0.003	0.0025	0.0226	0.0335	0.0142	0.0152	0.018	0.0075	0.0048
9	rs73513184	110383112	0.76	0.684441169424083	0.99	0.0433032320256267	0.66952847310429	0.833431304601539	0.0043	0.0073	0.0223	0.1295	0.0072	0.1508	0.193	0.0165	0.002	0.0104	0.0076	0.0153	0.005	0.0084	0.0191	0.1252	0.1486	0.0031	0.0025	0.0225	0.0335	0.0141	0.0151	0.0179	0.0076	0.0048
9	rs78896865	110387164	0.76	0.684441169424083	0.99	0.0433032320256267	0.560387056901806	0.801014799314862	0.0044	0.0074	0.0221	0.1292	0.0072	0.1513	0.193	0.0163	0.0021	0.0105	0.0076	0.0154	0.0049	0.0085	0.0185	0.1259	0.148	0.0032	0.0028	0.0221	0.0338	0.0143	0.015	0.0176	0.0079	0.0049
9	rs6477586	110388405	0.76	0.684441169424083	1	0.0358647470334966	0.506617062615366	0.771301874276191	0.0044	0.0074	0.022	0.1293	0.0072	0.1515	0.1938	0.0161	0.0021	0.0103	0.0076	0.0156	0.0049	0.0085	0.0186	0.1255	0.148	0.0032	0.0028	0.0221	0.0336	0.0143	0.0148	0.0177	0.0078	0.0049
9	rs884699	110394160	0.75	0.750298972197586	1	0.0358647470334966	0.335920809404927	0.720086343063295	0.0043	0.0072	0.0218	0.1296	0.0068	0.1528	0.197	0.0154	0.0024	0.01	0.0067	0.015	0.0048	0.0082	0.018	0.1258	0.149	0.0032	0.0031	0.0215	0.0327	0.0146	0.0145	0.0171	0.0079	0.0048
9	rs117341399	110404045	0.74	0.820062814253923	1	0.0358647470334966	0.286323898297013	0.686036731509902	0.0042	0.007	0.0216	0.1302	0.0065	0.1534	0.1984	0.015	0.0025	0.0097	0.0064	0.0148	0.0048	0.0081	0.0177	0.1255	0.1497	0.0032	0.0033	0.0213	0.0321	0.0148	0.0144	0.0166	0.008	0.0048
9	rs78660325	110411201	0.73	0.893795165105119	1	0.0358647470334966	0.297166787781838	0.658658309756123	0.0042	0.007	0.0216	0.1304	0.0065	0.1535	0.1988	0.0148	0.0026	0.0097	0.0064	0.0148	0.0048	0.0081	0.0176	0.1253	0.1498	0.0033	0.0033	0.0213	0.032	0.0149	0.0144	0.0165	0.008	0.0048
9	rs56851714	110411227	0.73	0.893795165105119	1	0.0358647470334966	0.302424151152673	0.654997960245977	0.0042	0.007	0.0216	0.1301	0.0065	0.1536	0.1988	0.0148	0.0026	0.0097	0.0064	0.0148	0.0048	0.0082	0.0176	0.1253	0.1499	0.0033	0.0033	0.0213	0.032	0.0148	0.0144	0.0165	0.008	0.0048
9	rs4978532	110416006	0.73	0.893795165105119	1	0.0358647470334966	0.338458008672585	0.66129666258724	0.0042	0.007	0.0216	0.1302	0.0065	0.1536	0.1989	0.0147	0.0026	0.0097	0.0063	0.0148	0.0048	0.0082	0.0176	0.1253	0.1501	0.0033	0.0034	0.0213	0.0319	0.0148	0.0144	0.0164	0.008	0.0047
9	rs79895530	110416422	0.73	0.893795165105119	1	0.0358647470334966	0.353464399927196	0.655729654332116	0.0042	0.007	0.0216	0.1303	0.0065	0.1536	0.199	0.0147	0.0026	0.01	0.006	0.0148	0.0048	0.0082	0.0176	0.1253	0.1501	0.0033	0.0034	0.0212	0.0319	0.0148	0.0143	0.0164	0.008	0.0047
9	rs60346363	110418323	0.73	0.893795165105119	1	0.0358647470334966	0.363726964745975	0.652219241669423	0.0042	0.007	0.0217	0.1303	0.0064	0.1536	0.1986	0.0147	0.0026	0.01	0.006	0.0148	0.0049	0.0083	0.0177	0.1254	0.1503	0.0033	0.0034	0.0212	0.0319	0.0148	0.0143	0.0164	0.008	0.0047
9	rs10759246	110425795	0.73	0.893795165105119	1.01	0.0294955121051703	0.331645752838693	0.649881384989411	0.0043	0.0069	0.0216	0.1303	0.0063	0.1539	0.1982	0.0146	0.0026	0.01	0.006	0.0147	0.005	0.0084	0.0176	0.1258	0.1511	0.0033	0.0034	0.021	0.0319	0.0147	0.0141	0.0163	0.008	0.0047
9	rs10978984	110429788	0.73	0.893795165105119	1.02	0.0240822308241547	0.311096409690476	0.632119570454491	0.0043	0.0069	0.0215	0.1304	0.0062	0.154	0.1981	0.0146	0.0026	0.01	0.006	0.0147	0.005	0.0085	0.0175	0.1259	0.1513	0.0033	0.0034	0.0209	0.0319	0.0146	0.014	0.0163	0.008	0.0046
9	rs10978987	110431847	0.73	0.893795165105119	1.02	0.0240822308241547	0.287703214195629	0.464507078363435	0.0044	0.0068	0.0213	0.131	0.006	0.1562	0.1998	0.0138	0.0025	0.0099	0.0058	0.0143	0.0051	0.0086	0.0172	0.1257	0.1534	0.0029	0.0035	0.0197	0.0309	0.014	0.0132	0.0157	0.0088	0.0043
9	rs78803845	110434506	0.73	0.893795165105119	1.02	0.0240822308241547	0.218089226208779	0.388443529293688	0.0044	0.0068	0.0211	0.1319	0.0059	0.1572	0.2007	0.0134	0.0024	0.0099	0.0058	0.0141	0.0051	0.0088	0.0169	0.1257	0.1534	0.003	0.0035	0.019	0.0302	0.0138	0.0128	0.0155	0.0089	0.004
9	rs940289	110436968	0.73	0.893795165105119	1.02	0.0240822308241547	0.198904449745448	0.339765456616193	0.0044	0.0068	0.0211	0.1323	0.0059	0.1578	0.2009	0.0131	0.0024	0.01	0.0058	0.0141	0.0051	0.0088	0.0169	0.1258	0.1536	0.003	0.0035	0.0188	0.0297	0.0137	0.0126	0.0157	0.009	0.0038
9	rs78046921	110440161	0.73	0.893795165105119	1.02	0.0240822308241547	0.188647977371912	0.30814180745791	0.0044	0.0068	0.021	0.1328	0.0059	0.1586	0.2013	0.0128	0.0023	0.0099	0.0058	0.014	0.0052	0.0088	0.0168	0.1264	0.1541	0.0029	0.0034	0.0187	0.029	0.0131	0.0123	0.0155	0.009	0.0037
9	rs117971753	110446595	0.73	0.893795165105119	1.02	0.0240822308241547	0.196890155548902	0.260098735734669	0.0043	0.0068	0.0207	0.1326	0.0058	0.1594	0.203	0.0125	0.0023	0.0099	0.0057	0.0137	0.0053	0.0088	0.0163	0.1266	0.1554	0.0028	0.0034	0.0183	0.0283	0.013	0.012	0.0151	0.0092	0.0034
9	rs4979248	110448484	0.73	0.893795165105119	1.02	0.0240822308241547	0.22623406374796	0.238651173414679	0.0043	0.0068	0.0204	0.1325	0.0057	0.16	0.2042	0.0124	0.0023	0.0099	0.0057	0.0135	0.0054	0.0089	0.0159	0.1267	0.1563	0.0027	0.0033	0.018	0.0278	0.0129	0.0118	0.0149	0.0092	0.0033
9	rs9969716	110452577	0.73	0.893795165105119	1.02	0.0240822308241547	0.301154017791969	0.253185634953753	0.0043	0.0068	0.0202	0.1323	0.0057	0.1605	0.2054	0.0122	0.0023	0.0099	0.0057	0.0133	0.0055	0.0089	0.0155	0.1267	0.1572	0.0027	0.0033	0.0178	0.0273	0.0128	0.0116	0.0146	0.0093	0.0031
9	rs66531856	110453136	0.73	0.893795165105119	1.02	0.0240822308241547	0.277048034189816	0.236881354710373	0.0043	0.0067	0.0202	0.1326	0.0057	0.1605	0.2055	0.0122	0.0022	0.0099	0.0057	0.0133	0.0055	0.0089	0.0155	0.1267	0.1573	0.0027	0.003	0.0178	0.0272	0.0128	0.0115	0.0146	0.0094	0.0031
9	rs73514999	110453202	0.73	0.893795165105119	1.02	0.0240822308241547	0.277982265717706	0.206719395934027	0.0041	0.0067	0.0202	0.1327	0.0057	0.161	0.2057	0.0122	0.0022	0.0099	0.0057	0.0133	0.0055	0.009	0.0155	0.1267	0.1574	0.0025	0.0028	0.0177	0.0272	0.0128	0.0115	0.0146	0.0094	0.0029
9	rs869374	110457258	0.73	0.893795165105119	1.02	0.0240822308241547	0.270878473631545	0.208518330387041	0.0042	0.0065	0.0199	0.1325	0.0057	0.1611	0.2065	0.0122	0.0022	0.0101	0.0058	0.0131	0.0054	0.009	0.0154	0.1263	0.1587	0.0024	0.0028	0.0174	0.0267	0.0125	0.0112	0.0147	0.0098	0.0029
9	rs7037196	110457332	0.73	0.893795165105119	1.02	0.0240822308241547	0.271570538835486	0.208836326861065	0.0042	0.0065	0.0199	0.1324	0.0057	0.1613	0.2066	0.0122	0.0022	0.0101	0.0058	0.0131	0.0054	0.009	0.0154	0.1262	0.1588	0.0024	0.0028	0.0174	0.0266	0.0125	0.0112	0.0146	0.0098	0.0029
9	rs78151434	110461395	0.73	0.893795165105119	1.02	0.0240822308241547	0.176734898666424	0.148926348600194	0.0042	0.0061	0.02	0.1308	0.0052	0.1638	0.2103	0.0118	0.002	0.0105	0.0059	0.0123	0.005	0.0089	0.016	0.1269	0.1606	0.0024	0.0028	0.0159	0.0245	0.0125	0.01	0.0147	0.0093	0.0028
9	rs4979263	110465596	0.73	0.893795165105119	1.02	0.0240822308241547	0.206482541209758	0.157501188250261	0.0042	0.0063	0.0199	0.1305	0.0052	0.1644	0.2108	0.0118	0.002	0.0106	0.0059	0.0121	0.0049	0.0089	0.0158	0.1271	0.1607	0.0025	0.0028	0.0156	0.0241	0.0123	0.01	0.0147	0.0093	0.0028
9	rs12347172	110468896	0.74	0.820062814253923	1.02	0.0240822308241547	0.19000769080128	0.16870356327406	0.0042	0.0064	0.0201	0.1308	0.0055	0.1654	0.2111	0.0117	0.0019	0.0106	0.0059	0.0119	0.0048	0.009	0.0156	0.1262	0.1612	0.0025	0.0029	0.0152	0.0237	0.0122	0.0096	0.0148	0.0093	0.0028
9	rs58217314	110473318	0.74	0.820062814253923	1.02	0.0240822308241547	0.183858746993495	0.094551885122987	0.0041	0.0064	0.0201	0.1313	0.0055	0.1658	0.211	0.0115	0.0019	0.0107	0.0059	0.0117	0.0047	0.0089	0.0157	0.1261	0.1621	0.0025	0.0029	0.0148	0.0232	0.0123	0.0092	0.0147	0.0094	0.0028
9	rs72744157	110475056	0.74	0.820062814253923	1.02	0.0240822308241547	0.193240320412106	0.096306275913502	0.0041	0.0064	0.0201	0.1314	0.0055	0.1661	0.2109	0.0115	0.0019	0.0107	0.0059	0.0116	0.0048	0.0088	0.0157	0.126	0.1626	0.0025	0.003	0.0145	0.0229	0.0123	0.009	0.0147	0.0095	0.0029
9	rs28459341	110475662	0.74	0.820062814253923	1.02	0.0240822308241547	0.219811695805525	0.107763259196691	0.004	0.0064	0.0201	0.1316	0.0056	0.1666	0.2105	0.0115	0.0019	0.0107	0.006	0.0114	0.0049	0.0088	0.0158	0.1261	0.1631	0.0025	0.0031	0.0142	0.0223	0.0123	0.0087	0.0146	0.0096	0.003
9	rs73653645	110475875	0.74	0.820062814253923	1.02	0.0240822308241547	0.199370943314441	0.10551490772154	0.004	0.0064	0.0201	0.1318	0.0056	0.1667	0.2105	0.0114	0.0019	0.0108	0.006	0.0114	0.0048	0.0088	0.0158	0.1261	0.1634	0.0025	0.0031	0.0141	0.0223	0.0122	0.0086	0.0144	0.0095	0.003
9	rs10979022	110477609	0.74	0.820062814253923	1.02	0.0240822308241547	0.1796528841292	0.1406180004191	0.0041	0.0064	0.0199	0.1332	0.0056	0.1673	0.2101	0.0111	0.002	0.0112	0.0061	0.0112	0.0044	0.0087	0.0156	0.1258	0.1646	0.0027	0.0031	0.0137	0.0221	0.0121	0.008	0.0138	0.0094	0.0031
9	rs10979023	110477887	0.74	0.820062814253923	1.02	0.0240822308241547	0.19546401101954	0.147326056600099	0.0041	0.0064	0.0199	0.1333	0.0057	0.1669	0.2101	0.0111	0.002	0.0112	0.0061	0.0111	0.0044	0.0088	0.0157	0.1259	0.1646	0.0027	0.0031	0.0137	0.0221	0.0121	0.008	0.0138	0.0095	0.0032
9	rs9695703	110479871	0.74	0.820062814253923	1.03	0.0195166737865975	0.232250725009748	0.148078359229789	0.0041	0.0064	0.0199	0.1333	0.0056	0.1663	0.2099	0.0111	0.002	0.0113	0.0062	0.0111	0.0044	0.0091	0.0158	0.1263	0.1644	0.0026	0.0031	0.0137	0.022	0.0121	0.008	0.0138	0.0095	0.0032
9	rs75456757	110483739	0.74	0.820062814253923	1.02	0.0240822308241547	0.232165970890978	0.153192312773766	0.004	0.0064	0.02	0.1333	0.0055	0.1666	0.2101	0.0111	0.0021	0.0113	0.0061	0.0108	0.0045	0.009	0.0157	0.1265	0.1648	0.0026	0.0031	0.0136	0.022	0.0119	0.008	0.0135	0.0095	0.0033
9	rs7847467	110487829	0.74	0.820062814253923	1.03	0.0195166737865975	0.244416219017003	0.166343349520279	0.004	0.0064	0.02	0.1332	0.0055	0.1669	0.2102	0.0111	0.0022	0.0113	0.006	0.0105	0.0046	0.009	0.0156	0.1266	0.1653	0.0026	0.0032	0.0135	0.022	0.0118	0.0079	0.0131	0.0094	0.0033
9	rs6477592	110489771	0.75	0.750298972197586	1.02	0.0240822308241547	0.25379848030037	0.176754473406879	0.004	0.0064	0.02	0.1329	0.0055	0.1675	0.2098	0.0111	0.0022	0.0113	0.006	0.0102	0.0046	0.009	0.0155	0.1267	0.1664	0.0027	0.0032	0.0131	0.0224	0.0117	0.0078	0.0129	0.0094	0.003
9	rs6477593	110494208	0.75	0.750298972197586	1.02	0.0240822308241547	0.208392181136501	0.217160279196102	0.0042	0.0063	0.0202	0.1338	0.0058	0.1673	0.2099	0.0108	0.0024	0.0114	0.006	0.0095	0.0047	0.0088	0.0148	0.1259	0.1684	0.0027	0.0034	0.0125	0.0223	0.011	0.0077	0.0128	0.0092	0.0031
9	rs114930635	110495698	0.75	0.750298972197586	1.02	0.0240822308241547	0.220881788151538	0.236218764368775	0.0043	0.0063	0.0204	0.1342	0.0059	0.1674	0.2096	0.0107	0.0025	0.0114	0.006	0.0092	0.0047	0.0087	0.0145	0.1259	0.1692	0.0027	0.0034	0.0123	0.0221	0.0108	0.0077	0.0127	0.0091	0.0032
9	rs10759255	110497951	0.75	0.750298972197586	1.02	0.0240822308241547	0.272494776224492	0.297766816158571	0.0045	0.0062	0.0208	0.1348	0.006	0.1673	0.209	0.0106	0.0026	0.0115	0.006	0.0086	0.0048	0.0086	0.0141	0.1262	0.1707	0.0027	0.0035	0.012	0.0217	0.0103	0.0076	0.0126	0.009	0.0033
9	rs74608082	110498188	0.75	0.750298972197586	1.02	0.0240822308241547	0.267890552572249	0.302642902444844	0.0045	0.0062	0.0208	0.1349	0.006	0.1675	0.2091	0.0106	0.0026	0.0116	0.006	0.0086	0.0048	0.0086	0.0137	0.1261	0.1712	0.0027	0.0036	0.012	0.0217	0.0102	0.0076	0.0126	0.009	0.0033
9	rs117863928	110498407	0.75	0.750298972197586	1.02	0.0240822308241547	0.257327493987456	0.315962096114256	0.0045	0.0063	0.0205	0.135	0.006	0.1674	0.209	0.0105	0.0027	0.0116	0.006	0.0086	0.0048	0.0085	0.0137	0.1262	0.1712	0.0027	0.0036	0.0119	0.0216	0.0102	0.0076	0.0125	0.009	0.0035
9	rs10979032	110505424	0.76	0.684441169424083	1.02	0.0240822308241547	0.21329052261302	0.321045980633058	0.0048	0.0062	0.021	0.1374	0.0064	0.1657	0.209	0.0102	0.0027	0.0123	0.0061	0.0089	0.0046	0.0082	0.0141	0.126	0.1711	0.0027	0.0037	0.0109	0.0203	0.0103	0.0073	0.0127	0.0086	0.0037
9	rs117492258	110519846	0.77	0.622422290089237	1.01	0.0294955121051703	0.292294505992055	0.365321099287095	0.0053	0.0061	0.0209	0.1383	0.0067	0.1653	0.2074	0.0099	0.0027	0.0127	0.0061	0.0093	0.0046	0.0082	0.0138	0.1268	0.1714	0.0025	0.0039	0.0106	0.0199	0.0103	0.0072	0.0127	0.0085	0.0039
9	rs80125546	110521955	0.77	0.622422290089237	1.01	0.0294955121051703	0.299254133387166	0.36746393293686	0.0053	0.006	0.0209	0.1383	0.0067	0.1653	0.2072	0.0099	0.0027	0.0127	0.0062	0.0093	0.0046	0.0082	0.0138	0.127	0.1714	0.0025	0.0039	0.0106	0.0198	0.0103	0.0072	0.0127	0.0085	0.0039
9	rs117516436	110523793	0.77	0.622422290089237	1.01	0.0294955121051703	0.304138420067187	0.370115845543737	0.0054	0.006	0.0209	0.1383	0.0067	0.1652	0.2074	0.0099	0.0027	0.0127	0.0062	0.0093	0.0046	0.0082	0.0137	0.127	0.1713	0.0025	0.0039	0.0105	0.0198	0.0103	0.0072	0.0127	0.0085	0.0039
9	rs117512084	110532386	0.77	0.622422290089237	1.01	0.0294955121051703	0.33339353434888	0.385243930028369	0.0055	0.006	0.0209	0.1385	0.0068	0.1651	0.207	0.0098	0.0027	0.0128	0.0062	0.0094	0.0046	0.0082	0.0137	0.1271	0.1714	0.0025	0.0039	0.0105	0.0197	0.0102	0.0071	0.0127	0.0085	0.004
9	rs117851014	110533686	0.77	0.622422290089237	1.03	0.0195166737865975	0.344922936542028	0.389981945165096	0.0055	0.006	0.0209	0.1385	0.0069	0.1651	0.2069	0.0098	0.0027	0.0128	0.0062	0.0094	0.0046	0.0082	0.0137	0.1272	0.1714	0.0025	0.0039	0.0105	0.0197	0.0103	0.0071	0.0127	0.0085	0.004
9	rs1467311	110536932	0.77	0.622422290089237	1.03	0.0195166737865975	0.369403004889658	0.400151669941544	0.0056	0.006	0.0209	0.1383	0.0069	0.1651	0.2067	0.0098	0.0027	0.0129	0.0062	0.0095	0.0046	0.0082	0.0137	0.1273	0.1715	0.0025	0.004	0.0105	0.0197	0.0103	0.0071	0.0127	0.0085	0.004
9	rs1330150	110544407	0.77	0.622422290089237	1.04	0.0156965135294062	0.424004178595491	0.421228415883212	0.0057	0.006	0.0209	0.1385	0.0071	0.1648	0.2065	0.0097	0.0027	0.013	0.0062	0.0096	0.0046	0.008	0.0136	0.1274	0.1716	0.0025	0.004	0.0104	0.0196	0.0103	0.0071	0.0128	0.0085	0.004
9	rs4979374	110544998	0.77	0.622422290089237	1.04	0.0156965135294062	0.423190111152059	0.420835442213674	0.0057	0.006	0.0209	0.1385	0.0071	0.1647	0.2065	0.0097	0.0027	0.013	0.0063	0.0096	0.0046	0.008	0.0136	0.1274	0.1717	0.0025	0.004	0.0104	0.0196	0.0103	0.0071	0.0128	0.0085	0.004
9	rs1330148	110548424	0.77	0.622422290089237	1.04	0.0156965135294062	0.36152281845132	0.328594252649366	0.0062	0.0051	0.021	0.1399	0.007	0.1641	0.2049	0.0093	0.0025	0.0132	0.0063	0.0108	0.0042	0.0078	0.014	0.1277	0.1724	0.0025	0.004	0.0099	0.0182	0.0108	0.0073	0.0134	0.0085	0.0041
9	rs72748438	110554619	0.78	0.56417027826485	1.06	0.00991668488433966	0.423364488693877	0.324691937048948	0.0063	0.0049	0.0213	0.1395	0.0072	0.1632	0.2047	0.0094	0.0024	0.0135	0.0063	0.0114	0.0048	0.0078	0.0146	0.1255	0.1735	0.0026	0.0041	0.0099	0.0177	0.0109	0.0073	0.0138	0.0084	0.0041
9	rs117358620	110562108	0.78	0.56417027826485	1.06	0.00991668488433966	0.475182561205538	0.305388652486261	0.0064	0.0049	0.0214	0.1397	0.0073	0.1632	0.2049	0.0091	0.0024	0.0135	0.0063	0.0118	0.0049	0.0078	0.0148	0.1247	0.174	0.0026	0.0041	0.0098	0.0171	0.011	0.0073	0.0139	0.0085	0.0041
9	rs1474334	110565722	0.78	0.56417027826485	1.06	0.00991668488433966	0.519769851455842	0.314755190716147	0.0064	0.0049	0.0214	0.1398	0.0073	0.1632	0.2049	0.009	0.0023	0.0135	0.0062	0.0119	0.0049	0.0078	0.0149	0.1245	0.1741	0.0026	0.0041	0.0098	0.0169	0.011	0.0073	0.014	0.0085	0.0041
9	rs78110002	110572136	0.79	0.509607847349147	1.06	0.00991668488433966	0.645383760223141	0.292324603927345	0.0066	0.0048	0.0217	0.1404	0.0073	0.1634	0.2046	0.0088	0.0023	0.0134	0.0059	0.0121	0.0048	0.0076	0.0149	0.1241	0.1748	0.0026	0.004	0.0095	0.0167	0.0111	0.007	0.0142	0.0087	0.004
9	rs35141901	110572695	0.79	0.509607847349147	1.06	0.00991668488433966	0.655794808050434	0.297292378186107	0.0066	0.0048	0.0217	0.1404	0.0073	0.1634	0.2045	0.0088	0.0023	0.0134	0.0059	0.0121	0.0048	0.0076	0.0149	0.1241	0.1748	0.0026	0.004	0.0095	0.0167	0.0111	0.007	0.0142	0.0087	0.004
9	rs7848776	110573303	0.79	0.509607847349147	1.06	0.00991668488433966	0.662969176045184	0.300856207541521	0.0066	0.0048	0.0218	0.1405	0.0073	0.1634	0.2047	0.0088	0.0023	0.0134	0.0059	0.0122	0.0048	0.0075	0.0149	0.1242	0.1745	0.0026	0.004	0.0095	0.0167	0.0111	0.007	0.0142	0.0087	0.004
9	rs7023483	110576584	0.79	0.509607847349147	1.06	0.00991668488433966	0.636742201802512	0.262378009830485	0.0067	0.0047	0.0219	0.141	0.0073	0.1629	0.204	0.0088	0.0022	0.0133	0.0059	0.0124	0.0048	0.0074	0.0149	0.1243	0.175	0.0026	0.004	0.0095	0.0166	0.0112	0.007	0.0143	0.0087	0.0039
9	rs75391457	110578834	0.79	0.509607847349147	1.06	0.00991668488433966	0.680767805818614	0.263519975462864	0.0067	0.0046	0.0221	0.1414	0.0073	0.1622	0.2033	0.0088	0.0022	0.0132	0.0059	0.0126	0.0049	0.0074	0.0149	0.1244	0.1753	0.0027	0.004	0.0095	0.0165	0.0113	0.0069	0.0144	0.0087	0.0039
9	rs7037353	110580369	0.79	0.509607847349147	1.06	0.00991668488433966	0.726709439823134	0.270634511739007	0.0068	0.0046	0.0222	0.1417	0.0074	0.1617	0.2028	0.0088	0.0022	0.0131	0.006	0.0127	0.005	0.0074	0.0149	0.1244	0.1755	0.0027	0.004	0.0095	0.0165	0.0114	0.0069	0.0145	0.0087	0.0039
9	rs4978608	110581646	0.79	0.509607847349147	1.06	0.00991668488433966	0.864977512582649	0.254767063541176	0.0068	0.0046	0.0223	0.1417	0.0074	0.161	0.2026	0.0087	0.0021	0.013	0.006	0.0128	0.0052	0.0075	0.0155	0.1242	0.1754	0.0027	0.0041	0.0094	0.0164	0.0115	0.0069	0.0146	0.0087	0.0039
9	rs7030656	110583609	0.79	0.509607847349147	1.06	0.00991668488433966	0.833869200942251	0.284335629527589	0.007	0.0044	0.0225	0.1421	0.0075	0.1599	0.2015	0.0087	0.0021	0.0128	0.0062	0.0131	0.0054	0.0075	0.0157	0.1249	0.1744	0.0029	0.0042	0.0092	0.0164	0.0118	0.0069	0.0149	0.0089	0.004
9	rs12343543	110585598	0.79	0.509607847349147	1.06	0.00991668488433966	0.874209410560404	0.322381424346669	0.0072	0.0043	0.0227	0.1425	0.0076	0.1587	0.2004	0.0088	0.0022	0.0126	0.0065	0.0133	0.0056	0.0076	0.0158	0.1256	0.1733	0.0031	0.0043	0.0091	0.0163	0.0122	0.0068	0.0151	0.009	0.0041
9	rs36083591	110587796	0.79	0.509607847349147	1.06	0.00991668488433966	0.891405576949154	0.351044096756812	0.0073	0.0043	0.0229	0.1428	0.0078	0.1577	0.1995	0.0088	0.0022	0.0125	0.0067	0.0136	0.0057	0.0076	0.0159	0.1261	0.1722	0.0033	0.0044	0.009	0.0164	0.0126	0.0068	0.0154	0.0091	0.0042
9	rs1581956	110593148	0.79	0.509607847349147	1.06	0.00991668488433966	0.914772996491406	0.353911446553825	0.0074	0.0042	0.023	0.1429	0.0079	0.1573	0.1992	0.0089	0.0022	0.0124	0.0068	0.0137	0.0058	0.0076	0.0159	0.1262	0.1718	0.0034	0.0044	0.009	0.0164	0.0127	0.0068	0.0155	0.0092	0.0043
9	rs7857484	110603337	0.8	0.458652199356866	1.06	0.00991668488433966	0.947943905308351	0.356910563877676	0.0074	0.0042	0.023	0.1431	0.0078	0.157	0.1984	0.0088	0.0022	0.0123	0.0068	0.0137	0.0058	0.0072	0.0163	0.1268	0.1716	0.0035	0.0044	0.009	0.0164	0.013	0.0068	0.0156	0.0092	0.0043
9	rs7867899	110603585	0.8	0.458652199356866	1.06	0.00991668488433966	1.21604110234682	0.369610304469639	0.0077	0.0041	0.023	0.1429	0.0079	0.1567	0.198	0.0088	0.0022	0.0125	0.0068	0.0137	0.0058	0.0072	0.0163	0.1267	0.172	0.0034	0.0043	0.0091	0.0162	0.013	0.0068	0.0159	0.0093	0.0043
9	rs73653667	110606823	0.8	0.458652199356866	1.06	0.00991668488433966	1.35513453326666	0.338409331429494	0.0078	0.0038	0.0236	0.1432	0.0079	0.1562	0.1965	0.0087	0.0021	0.0124	0.0071	0.0142	0.0057	0.0071	0.0165	0.1262	0.1713	0.0035	0.0043	0.0093	0.0161	0.0136	0.0069	0.0166	0.0094	0.0044
9	rs72748462	110607747	0.8	0.458652199356866	1.06	0.00991668488433966	1.36733805530041	0.342235157200244	0.0078	0.0038	0.0236	0.1433	0.0079	0.1561	0.1963	0.0087	0.0021	0.0124	0.0071	0.0143	0.0058	0.0071	0.0165	0.1261	0.1712	0.0035	0.0043	0.0094	0.0161	0.0136	0.007	0.0167	0.0094	0.0045
9	rs73521248	110613144	0.8	0.458652199356866	1.06	0.00991668488433966	1.47619515366676	0.334718823273538	0.0079	0.0036	0.0238	0.1435	0.008	0.1559	0.1957	0.0087	0.002	0.0124	0.0072	0.0145	0.0058	0.007	0.0165	0.1257	0.171	0.0036	0.0043	0.0095	0.016	0.0139	0.0071	0.0168	0.0095	0.0045
9	rs76622523	110618160	0.8	0.458652199356866	1.06	0.00991668488433966	1.51158255297226	0.344214635497122	0.0079	0.0036	0.0238	0.1437	0.008	0.1557	0.1954	0.0087	0.002	0.0124	0.0073	0.0146	0.0058	0.007	0.0164	0.1255	0.1708	0.0036	0.0044	0.0095	0.016	0.0141	0.0072	0.0169	0.0095	0.0046
9	rs7031520	110621552	0.8	0.458652199356866	1.06	0.00991668488433966	1.51974569807905	0.347065895349878	0.008	0.0035	0.0239	0.1439	0.008	0.1554	0.1954	0.0087	0.0021	0.0124	0.0074	0.0147	0.0059	0.007	0.0164	0.1252	0.1707	0.0036	0.0044	0.0095	0.0161	0.0142	0.0072	0.0169	0.0095	0.0046
9	rs62570483	110625497	0.8	0.458652199356866	1.06	0.00991668488433966	1.54676673929315	0.394349922762874	0.008	0.0035	0.024	0.1435	0.0082	0.155	0.1954	0.0087	0.0021	0.0124	0.0074	0.0148	0.0059	0.007	0.0164	0.1249	0.1706	0.0037	0.0044	0.0094	0.0162	0.0144	0.0073	0.017	0.0096	0.0047
9	rs4978629	110628820	0.8	0.458652199356866	1.05	0.0125260333142508	1.61017240174289	0.395508401479869	0.008	0.0034	0.0242	0.1432	0.0084	0.1546	0.1951	0.0087	0.0021	0.0123	0.0075	0.0148	0.0059	0.007	0.0164	0.1246	0.1709	0.0038	0.0045	0.0092	0.0163	0.0147	0.0072	0.017	0.0096	0.0049
9	rs1929281	110632626	0.8	0.458652199356866	1.05	0.0125260333142508	1.94104187651275	0.529482328127282	0.0081	0.0033	0.0248	0.1442	0.0085	0.1529	0.1935	0.0088	0.0022	0.0119	0.0076	0.0155	0.0062	0.0071	0.0165	0.123	0.1714	0.004	0.0046	0.0091	0.0162	0.0152	0.0074	0.0171	0.01	0.0051
9	rs17880007	110632904	0.8	0.458652199356866	1.05	0.0125260333142508	1.98572974343275	0.511761152510224	0.0081	0.0033	0.0248	0.1443	0.0086	0.1528	0.1933	0.0088	0.0022	0.0119	0.0076	0.0156	0.0062	0.0071	0.0166	0.1228	0.1714	0.004	0.0046	0.0091	0.0162	0.0153	0.0074	0.0171	0.0101	0.0051
9	rs10759261	110635349	0.82	0.36720095628419	1.05	0.0125260333142508	2.08230565876056	0.775553497284085	0.0081	0.0033	0.0254	0.1458	0.009	0.1519	0.1896	0.0088	0.0023	0.0115	0.0081	0.0167	0.0063	0.0074	0.0172	0.1217	0.1699	0.0044	0.0048	0.0092	0.0158	0.0154	0.0079	0.0175	0.0104	0.0056
9	rs10816581	110635883	0.84	0.289034762536342	1.05	0.0125260333142508	2.05479725011847	0.956127540736172	0.0081	0.0032	0.0247	0.147	0.0091	0.1504	0.1898	0.0087	0.0024	0.0114	0.0082	0.0171	0.0062	0.0074	0.017	0.1223	0.1696	0.0045	0.0048	0.009	0.0155	0.0156	0.008	0.0175	0.0105	0.0057
9	rs55750219	110636813	0.84	0.289034762536342	1.05	0.0125260333142508	1.82820246508835	1.04009967430976	0.0079	0.0031	0.0244	0.1486	0.0095	0.1507	0.1897	0.0088	0.0024	0.0112	0.0082	0.0169	0.0063	0.0075	0.0168	0.122	0.1684	0.0046	0.0047	0.0088	0.0152	0.0159	0.0085	0.0173	0.0105	0.0057
9	rs11793045	110637457	0.84	0.289034762536342	1.05	0.0125260333142508	1.47759277175315	1.0113165953178	0.0079	0.0031	0.0241	0.1497	0.0098	0.1508	0.1895	0.0088	0.0025	0.0111	0.0083	0.0167	0.0063	0.0076	0.0167	0.1219	0.1677	0.0047	0.0046	0.0088	0.015	0.016	0.0088	0.0171	0.0104	0.0056
9	rs58554773	110637554	0.84	0.289034762536342	1.05	0.0125260333142508	1.45975985761038	1.05446756951325	0.0078	0.0031	0.0241	0.1497	0.0098	0.1509	0.1895	0.0088	0.0025	0.0111	0.0083	0.0168	0.0063	0.0076	0.0167	0.1219	0.1676	0.0047	0.0045	0.0088	0.015	0.016	0.0088	0.0171	0.0104	0.0056
9	rs7036874	110640158	0.87	0.194736090082605	1.05	0.0125260333142508	0.904868525314135	0.666874450479613	0.0072	0.0032	0.0228	0.1509	0.0096	0.1542	0.1897	0.0089	0.0025	0.0107	0.0079	0.0173	0.0056	0.0079	0.0167	0.123	0.1641	0.0041	0.0042	0.0102	0.0144	0.0164	0.009	0.0167	0.0107	0.0054
9	rs74722252	110645912	0.87	0.194736090082605	1.05	0.0125260333142508	0.91659370457564	0.637639654549046	0.0072	0.0032	0.0228	0.1513	0.0096	0.1546	0.1896	0.0088	0.0025	0.0107	0.0079	0.0173	0.0055	0.0079	0.0166	0.1232	0.1637	0.004	0.0041	0.0103	0.0144	0.0164	0.0091	0.0167	0.0108	0.0054
9	rs10979082	110646522	0.87	0.194736090082605	1.05	0.0125260333142508	0.907917592140715	0.627479792701359	0.0072	0.0032	0.0227	0.1513	0.0096	0.1546	0.1896	0.0088	0.0025	0.0107	0.0079	0.0173	0.0055	0.0079	0.0166	0.1233	0.1637	0.004	0.0041	0.0103	0.0144	0.0164	0.0091	0.0166	0.0108	0.0054
9	rs72748481	110647723	0.87	0.194736090082605	1.05	0.0125260333142508	0.971912213892188	0.666727529195561	0.0071	0.0032	0.0227	0.1514	0.0096	0.1552	0.19	0.0088	0.0024	0.0108	0.0079	0.0173	0.0055	0.0079	0.0166	0.1235	0.1632	0.0038	0.0041	0.0103	0.0143	0.0164	0.0091	0.0163	0.0108	0.0054
9	rs12335733	110650284	0.88	0.168925028033099	1.05	0.0125260333142508	0.867079380857941	0.644628318821894	0.007	0.0032	0.0227	0.1515	0.0096	0.1559	0.1898	0.0086	0.0024	0.0109	0.0078	0.0173	0.0054	0.008	0.0166	0.124	0.1626	0.0037	0.004	0.0102	0.0142	0.0165	0.0091	0.0162	0.0108	0.0053
9	rs10979088	110654747	0.88	0.168925028033099	1.05	0.0125260333142508	0.732564458300136	0.628638986952277	0.0069	0.0032	0.0227	0.1515	0.0097	0.1564	0.1897	0.0086	0.0024	0.0111	0.0078	0.017	0.0053	0.008	0.0165	0.1246	0.1622	0.0037	0.0039	0.0101	0.0141	0.0167	0.0092	0.0162	0.0108	0.0052
9	rs117348735	110656532	0.88	0.168925028033099	1.05	0.0125260333142508	0.769126002264418	0.651634595764713	0.007	0.0032	0.0226	0.1512	0.0097	0.1565	0.1905	0.0085	0.0024	0.0111	0.0077	0.0168	0.0053	0.008	0.0165	0.1244	0.1619	0.0036	0.0039	0.0101	0.0141	0.017	0.0091	0.0162	0.0108	0.0052
9	rs10816584	110660592	0.88	0.168925028033099	1.06	0.00991668488433966	0.689014552721406	0.546932345755598	0.007	0.0033	0.0227	0.1508	0.0099	0.1574	0.1912	0.0083	0.0024	0.011	0.0077	0.0168	0.0052	0.008	0.0162	0.1242	0.1617	0.0036	0.0037	0.0099	0.014	0.0172	0.0091	0.0163	0.0107	0.0051
9	rs1929277	110666517	0.89	0.145699762692903	1.06	0.00991668488433966	0.588329454415745	0.443391064740463	0.0069	0.0032	0.0227	0.1505	0.01	0.1575	0.1915	0.0083	0.0023	0.0112	0.0076	0.017	0.0052	0.0081	0.0162	0.1246	0.1613	0.0035	0.0037	0.0099	0.0135	0.0174	0.0094	0.0168	0.0105	0.005
9	rs12352069	110668222	0.89	0.145699762692903	1.06	0.00991668488433966	0.58771676267086	0.455521224883855	0.0068	0.0032	0.0227	0.1505	0.01	0.1575	0.1915	0.0083	0.0023	0.0112	0.0076	0.017	0.0052	0.0081	0.0162	0.1246	0.1613	0.0035	0.0037	0.0099	0.0135	0.0174	0.0094	0.0168	0.0105	0.005
9	rs113555071	110668587	0.89	0.145699762692903	1.06	0.00991668488433966	0.587240429455466	0.457528975407928	0.0068	0.0032	0.0227	0.1505	0.01	0.1575	0.1915	0.0083	0.0023	0.0112	0.0076	0.017	0.0052	0.0081	0.0162	0.1246	0.1613	0.0035	0.0037	0.0099	0.0135	0.0174	0.0094	0.0168	0.0105	0.005
9	rs34334172	110673927	0.89	0.145699762692903	1.06	0.00991668488433966	0.581199835396584	0.483837775174614	0.0068	0.0032	0.0226	0.1505	0.01	0.1576	0.1915	0.0083	0.0023	0.0112	0.0076	0.017	0.0052	0.0081	0.0162	0.1247	0.1612	0.0035	0.0037	0.0098	0.0135	0.0173	0.0093	0.0169	0.0105	0.005
9	rs114301402	110679231	0.89	0.145699762692903	1.06	0.00991668488433966	0.574177995022803	0.47137772545368	0.0068	0.0032	0.0226	0.1506	0.01	0.1577	0.1916	0.0083	0.0023	0.0112	0.0076	0.0171	0.0052	0.0081	0.0161	0.1248	0.1611	0.0035	0.0037	0.0098	0.0135	0.0173	0.0093	0.0169	0.0105	0.005
9	rs77991872	110680992	0.89	0.145699762692903	1.06	0.00991668488433966	0.569474172375351	0.48247935475958	0.0068	0.0032	0.0226	0.1507	0.01	0.1576	0.1919	0.0083	0.0023	0.0113	0.0075	0.0171	0.0052	0.0081	0.0161	0.1248	0.1611	0.0035	0.0037	0.0098	0.0135	0.0173	0.0091	0.017	0.0105	0.005
9	rs117255426	110683134	0.89	0.145699762692903	1.06	0.00991668488433966	0.560853104714293	0.469354217380389	0.0067	0.0032	0.0226	0.1507	0.01	0.1576	0.1919	0.0083	0.0023	0.0113	0.0075	0.0171	0.0052	0.0081	0.016	0.1249	0.1611	0.0035	0.0037	0.0098	0.0135	0.0173	0.0091	0.017	0.0105	0.0049
9	rs7038688	110685927	0.89	0.145699762692903	1.06	0.00991668488433966	0.557660998040293	0.460880375432079	0.0067	0.0032	0.0226	0.1507	0.0099	0.1577	0.192	0.0083	0.0023	0.0113	0.0075	0.0172	0.0052	0.0081	0.016	0.125	0.161	0.0035	0.0037	0.0098	0.0135	0.0172	0.009	0.0171	0.0104	0.0049
9	rs10816587	110691128	0.89	0.145699762692903	1.06	0.00991668488433966	0.533538416237687	0.464372623407387	0.0067	0.0032	0.0225	0.1507	0.0099	0.1578	0.1921	0.0083	0.0023	0.0113	0.0074	0.0172	0.0051	0.0081	0.0158	0.1252	0.1609	0.0035	0.0036	0.0098	0.0135	0.0172	0.009	0.0172	0.0104	0.0049
9	rs10979109	110694052	0.9	0.124917206299546	1.06	0.00991668488433966	0.408384695406053	0.416780537619058	0.0065	0.0032	0.0223	0.1506	0.0101	0.1595	0.1928	0.008	0.0024	0.0113	0.0073	0.0173	0.0051	0.0078	0.0156	0.1252	0.1609	0.0034	0.0034	0.0094	0.0135	0.017	0.009	0.0172	0.0098	0.0048
9	rs10979110	110694208	0.9	0.124917206299546	1.06	0.00991668488433966	0.250782157905221	0.456993348180748	0.0062	0.0032	0.0223	0.1505	0.01	0.1598	0.1935	0.0079	0.0025	0.0113	0.0072	0.0174	0.0051	0.0077	0.0155	0.1252	0.1614	0.0034	0.0034	0.0093	0.0135	0.0172	0.0088	0.0171	0.0096	0.0048
9	rs1361369	110694926	0.92	0.0900864543555373	1.06	0.00991668488433966	0.13677295523034	0.391650463483023	0.0058	0.0031	0.0224	0.151	0.0099	0.1618	0.1972	0.007	0.0028	0.0113	0.0069	0.0173	0.0051	0.0069	0.0155	0.1227	0.1617	0.0032	0.0031	0.009	0.0132	0.0165	0.0086	0.0178	0.0096	0.0043
9	rs950143	110695062	0.93	0.0757334056000413	1.05	0.0125260333142508	0.11027078844304	0.32189561956848	0.0056	0.0031	0.0225	0.1511	0.0097	0.1627	0.1976	0.0071	0.0027	0.0112	0.0068	0.0173	0.0051	0.0066	0.0154	0.1233	0.1613	0.0032	0.003	0.009	0.0133	0.016	0.0085	0.0178	0.0096	0.0042
9	rs74941932	110695391	0.94	0.0632155594214646	1.05	0.0125260333142508	0.0774609929894526	0.333000619763289	0.0055	0.0031	0.0221	0.1518	0.0091	0.1647	0.1978	0.0074	0.0027	0.011	0.0064	0.0172	0.0048	0.0063	0.0152	0.1239	0.162	0.0032	0.0028	0.0089	0.0134	0.0154	0.0083	0.0175	0.0094	0.004
9	rs73653678	110696002	0.95	0.0523777185899542	1.05	0.0125260333142508	0.0857224679263214	0.346941786734626	0.0054	0.003	0.0213	0.1519	0.0082	0.1683	0.1978	0.0074	0.0028	0.0108	0.0056	0.017	0.0043	0.0057	0.0144	0.1244	0.1645	0.003	0.0023	0.0087	0.014	0.0146	0.008	0.0173	0.0091	0.0038
9	rs117828344	110699963	0.95	0.0523777185899542	1.05	0.0125260333142508	0.0642712235871345	0.435705320422243	0.0052	0.0032	0.021	0.1517	0.0078	0.1696	0.1982	0.0075	0.0028	0.0107	0.0054	0.0169	0.0041	0.0055	0.0141	0.1245	0.1656	0.0029	0.0022	0.0086	0.0143	0.0142	0.0078	0.0172	0.009	0.0037
9	rs12380282	110702889	0.95	0.0523777185899542	1.05	0.0125260333142508	0.0429605876932158	0.341617247067015	0.0052	0.0032	0.021	0.1517	0.0078	0.1699	0.1983	0.0075	0.0028	0.0107	0.0054	0.0169	0.004	0.0055	0.0141	0.1245	0.1659	0.0029	0.0022	0.0086	0.0143	0.0141	0.0078	0.0171	0.009	0.0037
9	rs10979119	110704087	0.95	0.0523777185899542	1.05	0.0125260333142508	0.0398156869187269	0.284686660229158	0.0052	0.0032	0.0209	0.1517	0.0078	0.1699	0.1983	0.0075	0.0028	0.0107	0.0054	0.0169	0.004	0.0055	0.014	0.1245	0.166	0.0029	0.0022	0.0086	0.0143	0.0141	0.0078	0.0171	0.0089	0.0037
9	rs115057327	110705263	0.95	0.0523777185899542	1.05	0.0125260333142508	0.040593687070074	0.285272005136179	0.0052	0.0032	0.0209	0.1517	0.0078	0.17	0.1983	0.0076	0.0028	0.0107	0.0054	0.0169	0.004	0.0055	0.014	0.1245	0.1661	0.0029	0.0022	0.0086	0.0144	0.0141	0.0078	0.0171	0.0089	0.0037
9	rs117143252	110707356	0.95	0.0523777185899542	1.05	0.0125260333142508	0.0353753670849783	0.242426021465358	0.0052	0.0032	0.0209	0.1517	0.0077	0.1701	0.1983	0.0076	0.0028	0.0107	0.0054	0.0169	0.004	0.0055	0.014	0.1244	0.1662	0.003	0.0022	0.0086	0.0144	0.014	0.0077	0.0171	0.0089	0.0037
9	rs74397177	110709244	0.96	0.0430660126656495	1.05	0.0125260333142508	0.0317815219430084	0.205558147020254	0.0052	0.0032	0.0209	0.1517	0.0077	0.1702	0.1982	0.0076	0.0028	0.0107	0.0054	0.0169	0.004	0.0055	0.0139	0.1244	0.1663	0.003	0.0022	0.0086	0.0145	0.014	0.0077	0.0172	0.0089	0.0037
9	rs11791427	110709865	0.96	0.0430660126656495	1.05	0.0125260333142508	0.0226599062465266	0.146012857315485	0.0051	0.0032	0.0208	0.1517	0.0077	0.1705	0.1981	0.0077	0.0028	0.0107	0.0054	0.0168	0.004	0.0054	0.0139	0.1243	0.1667	0.003	0.0022	0.0087	0.0146	0.0139	0.0077	0.0172	0.0089	0.0037
9	rs112003068	110711891	0.96	0.0430660126656495	1.05	0.0125260333142508	0.0165421140417819	0.166441458887485	0.0051	0.0032	0.0208	0.1516	0.0077	0.1709	0.1976	0.0079	0.0028	0.0106	0.0053	0.0166	0.0041	0.0054	0.0139	0.1239	0.1676	0.003	0.0022	0.0087	0.0148	0.0139	0.0077	0.0172	0.0086	0.0036
9	rs10816598	110713792	0.96	0.0430660126656495	1.05	0.0125260333142508	0.0142631963710804	0.149870600827366	0.005	0.0032	0.0208	0.1516	0.0076	0.171	0.1974	0.0079	0.0028	0.0106	0.0053	0.0166	0.0041	0.0054	0.0138	0.1238	0.168	0.003	0.0022	0.0087	0.0148	0.0138	0.0076	0.0172	0.0085	0.0035
9	rs577840	110721110	0.96	0.0430660126656495	1.05	0.0125260333142508	0.00921899027290774	0.0908466920878404	0.005	0.0032	0.0203	0.1507	0.0076	0.1729	0.1969	0.0079	0.0028	0.0104	0.0051	0.0159	0.0042	0.0052	0.0133	0.124	0.1706	0.0031	0.0022	0.0088	0.0152	0.0138	0.0074	0.017	0.0078	0.0033
9	rs79176501	110728634	0.97	0.0351293717890758	1.05	0.0125260333142508	0.00942459145780957	0.0986382017012408	0.0049	0.0032	0.02	0.1503	0.0076	0.1735	0.197	0.0078	0.0028	0.0103	0.005	0.0157	0.0042	0.0051	0.0131	0.1241	0.1714	0.0034	0.0022	0.0087	0.0154	0.0137	0.0073	0.0168	0.0077	0.0036
9	rs10979148	110732025	0.97	0.0351293717890758	1.05	0.0125260333142508	0.00802107743041173	0.0910814379622124	0.0049	0.0032	0.02	0.1501	0.0075	0.174	0.1972	0.0078	0.0028	0.0102	0.005	0.0155	0.004	0.0051	0.013	0.1241	0.172	0.0034	0.0022	0.0088	0.0155	0.0136	0.0072	0.0165	0.0076	0.0036
9	rs1769654	110732254	0.97	0.0351293717890758	1.05	0.0125260333142508	0.00786938626803708	0.086585931532156	0.0049	0.0032	0.02	0.15	0.0075	0.1741	0.1973	0.0078	0.0028	0.0102	0.005	0.0154	0.004	0.0051	0.013	0.1241	0.1722	0.0034	0.0022	0.0089	0.0156	0.0135	0.0072	0.0165	0.0076	0.0036
9	rs12006254	110734284	0.97	0.0351293717890758	1.03	0.0195166737865975	0.00751844199314	0.0638180488440038	0.0049	0.0032	0.02	0.1498	0.0075	0.1747	0.1975	0.0078	0.0028	0.0101	0.005	0.0152	0.0039	0.005	0.0128	0.1241	0.1729	0.0034	0.0022	0.009	0.0158	0.0133	0.0072	0.0161	0.0076	0.0036
9	rs10512374	110735564	0.97	0.0351293717890758	1.03	0.0195166737865975	0.00898820890425948	0.0487713126614836	0.0049	0.0032	0.02	0.1496	0.0075	0.1749	0.1975	0.0078	0.0028	0.0101	0.005	0.0151	0.0038	0.005	0.0128	0.1241	0.1732	0.0033	0.0022	0.0091	0.0158	0.0131	0.0072	0.016	0.0076	0.0037
9	rs1769657	110736914	0.97	0.0351293717890758	1.03	0.0195166737865975	0.00903592209145959	0.0479305133119256	0.0049	0.0032	0.02	0.1496	0.0075	0.1752	0.1973	0.0078	0.0027	0.0101	0.005	0.0151	0.0038	0.005	0.0127	0.124	0.1732	0.0033	0.0022	0.0091	0.0159	0.0131	0.0072	0.0159	0.0076	0.0037
9	rs7022622	110737198	0.97	0.0351293717890758	1.03	0.0195166737865975	0.00910304376553841	0.048350110809401	0.0049	0.0032	0.02	0.1496	0.0075	0.1753	0.1972	0.0078	0.0027	0.0101	0.005	0.0151	0.0038	0.005	0.0127	0.124	0.1733	0.0033	0.0022	0.0091	0.0159	0.0131	0.0072	0.0159	0.0076	0.0036
9	rs35871706	110745668	0.97	0.0351293717890758	1.03	0.0195166737865975	0.00304601445785782	0.0569451762326892	0.0046	0.0033	0.0202	0.1495	0.0075	0.1753	0.1973	0.008	0.0028	0.0102	0.0049	0.0152	0.0038	0.005	0.0128	0.1241	0.1735	0.0034	0.0022	0.0092	0.0158	0.0126	0.0072	0.0158	0.0077	0.0034
9	rs7024363	110746405	0.97	0.0351293717890758	1.03	0.0195166737865975	0.00304806445434405	0.0556619326325885	0.0045	0.0032	0.0202	0.1499	0.0075	0.1753	0.1973	0.008	0.0028	0.0101	0.0049	0.0152	0.0039	0.005	0.0128	0.1241	0.1736	0.0034	0.0022	0.0091	0.0158	0.0125	0.0071	0.0158	0.0076	0.0034
9	rs113203549	110751393	0.97	0.0351293717890758	1.03	0.0195166737865975	0.00335935730570146	0.0581758570842213	0.0045	0.0032	0.0202	0.1498	0.0075	0.1753	0.1973	0.008	0.0028	0.0101	0.0048	0.0152	0.0038	0.005	0.0128	0.124	0.1736	0.0034	0.0022	0.0091	0.0158	0.0125	0.0071	0.0158	0.0076	0.0034
9	rs12342611	110761104	0.99	0.0227998706611418	1.03	0.0195166737865975	0.0471014900628397	0.0313090895462847	0.0042	0.0038	0.0202	0.1492	0.007	0.179	0.1999	0.0086	0.0024	0.0099	0.0042	0.0142	0.0031	0.005	0.0134	0.1185	0.1774	0.0033	0.0015	0.0093	0.0173	0.0125	0.0059	0.0134	0.0085	0.0032
9	rs7341756	110762725	0.99	0.0227998706611418	1.02	0.0240822308241547	0.0545081583089507	0.0326548949177395	0.0042	0.0038	0.0202	0.1496	0.007	0.1792	0.1996	0.0086	0.0024	0.0099	0.0042	0.0142	0.0031	0.005	0.0135	0.1182	0.1775	0.0033	0.0015	0.0094	0.0175	0.0125	0.0059	0.0133	0.0086	0.0032
9	rs77413190	110765278	0.99	0.0227998706611418	1.02	0.0240822308241547	0.0638068291170235	0.0298445901737931	0.0042	0.0038	0.0203	0.1497	0.007	0.1794	0.1995	0.0086	0.0023	0.0099	0.0041	0.0142	0.0031	0.005	0.0136	0.1179	0.1776	0.0033	0.0015	0.0094	0.0175	0.0124	0.0059	0.0132	0.0086	0.0032
9	rs10512369	110765359	0.99	0.0227998706611418	1.02	0.0240822308241547	0.057158357871212	0.0282244174042036	0.0039	0.0038	0.0203	0.1497	0.007	0.1794	0.1995	0.0086	0.0023	0.0106	0.0041	0.0142	0.0031	0.0049	0.0136	0.1178	0.1776	0.0033	0.0015	0.0094	0.0175	0.0124	0.0059	0.0132	0.0086	0.0032
9	rs77796391	110774115	0.99	0.0227998706611418	1.02	0.0240822308241547	0.0740927472099494	0.0240109040340978	0.0039	0.0038	0.0205	0.1499	0.0069	0.1797	0.1998	0.0086	0.0023	0.0104	0.004	0.0141	0.003	0.005	0.0138	0.1172	0.1778	0.0032	0.0014	0.0095	0.0175	0.0126	0.0058	0.0129	0.0087	0.0032
9	rs34104186	110776207	0.99	0.0227998706611418	1.02	0.0240822308241547	0.0774828966997719	0.0230615318717745	0.0039	0.0038	0.0206	0.1499	0.0069	0.1797	0.1998	0.0086	0.0023	0.0104	0.004	0.0141	0.003	0.0049	0.0138	0.1171	0.1779	0.0032	0.0014	0.0094	0.0175	0.0126	0.0058	0.0128	0.0087	0.0032
9	rs7029094	110782565	0.99	0.0227998706611418	1.02	0.0240822308241547	0.0839118771520803	0.0264639067913455	0.0039	0.0038	0.0206	0.15	0.0069	0.1798	0.1999	0.0086	0.0023	0.0104	0.004	0.0141	0.003	0.0049	0.0138	0.117	0.1779	0.0032	0.0014	0.0094	0.0175	0.0126	0.0058	0.0128	0.0087	0.0032
9	rs12336814	110799247	0.99	0.0227998706611418	1.02	0.0240822308241547	0.113279214148311	0.0256037211867234	0.0039	0.0038	0.0205	0.1501	0.0068	0.1801	0.2003	0.0085	0.0022	0.0104	0.004	0.014	0.0029	0.0049	0.0138	0.1164	0.1781	0.0031	0.0014	0.0095	0.0175	0.0126	0.0058	0.0128	0.009	0.0031
9	rs74695877	110815401	0.99	0.0227998706611418	1.01	0.0294955121051703	0.155527819562481	0.0282714654507171	0.0038	0.0038	0.0204	0.1505	0.0068	0.1801	0.2004	0.0085	0.0022	0.0103	0.0039	0.014	0.0029	0.0049	0.0137	0.1162	0.1785	0.003	0.0014	0.0094	0.0174	0.0126	0.0056	0.0127	0.0093	0.0031
9	rs4978667	110817544	0.99	0.0227998706611418	1.01	0.0294955121051703	0.158406972657371	0.0287914154135492	0.0038	0.0038	0.0204	0.1506	0.0067	0.1801	0.2005	0.0085	0.0022	0.0103	0.0039	0.014	0.0028	0.0049	0.0137	0.1162	0.1786	0.003	0.0014	0.0094	0.0174	0.0126	0.0055	0.0127	0.0093	0.0031
9	rs41512050	110822225	0.99	0.0227998706611418	1.01	0.0294955121051703	0.127602398140082	0.0257386459897854	0.0038	0.0038	0.0203	0.1509	0.0067	0.1801	0.2007	0.0086	0.0022	0.0103	0.0041	0.0138	0.0028	0.0049	0.0137	0.1161	0.1786	0.003	0.0014	0.0094	0.0174	0.0126	0.0055	0.0126	0.0093	0.0031
9	rs34341845	110827008	0.99	0.0227998706611418	1.01	0.0294955121051703	0.118014039786148	0.0262816988485832	0.0038	0.0037	0.0202	0.1511	0.0066	0.1802	0.2008	0.0086	0.0021	0.0102	0.0041	0.0137	0.0028	0.0049	0.0136	0.1159	0.1787	0.0029	0.0014	0.0093	0.0174	0.0126	0.0055	0.0127	0.0092	0.0031
9	rs72745932	110834549	0.99	0.0227998706611418	1.01	0.0294955121051703	0.108554723208056	0.0262816988485832	0.0038	0.0037	0.0202	0.1513	0.0066	0.1802	0.2011	0.0086	0.0021	0.0102	0.0041	0.0136	0.0029	0.0048	0.0136	0.1158	0.1788	0.0029	0.0014	0.0093	0.0175	0.0125	0.0054	0.0127	0.0091	0.003
9	rs111283159	110835980	0.99	0.0227998706611418	1.01	0.0294955121051703	0.108500517446727	0.0261000856280835	0.0038	0.0037	0.0201	0.1514	0.0066	0.1802	0.2012	0.0086	0.0021	0.0102	0.0041	0.0136	0.0029	0.0048	0.0136	0.1157	0.1788	0.0029	0.0014	0.0093	0.0175	0.0125	0.0054	0.0127	0.0091	0.003
9	rs10816625	110837073	1	0.0181319503600048	1.01	0.0294955121051703	0.103479871226361	0.0339755053583509	0.0038	0.0036	0.0196	0.1527	0.0064	0.1806	0.2026	0.0083	0.0021	0.0101	0.004	0.013	0.0028	0.0047	0.0135	0.1149	0.1795	0.0027	0.0014	0.0091	0.0176	0.0123	0.0053	0.013	0.0091	0.0029
9	rs35909461	110838269	1.01	0.0142914875909092	1.01	0.0294955121051703	0.0909140304332738	0.0407118733980016	0.0038	0.0035	0.0192	0.1541	0.0064	0.1811	0.2037	0.0081	0.0021	0.0099	0.0039	0.0122	0.0028	0.0047	0.0135	0.1146	0.1796	0.0026	0.0014	0.0084	0.0175	0.0123	0.0051	0.0131	0.009	0.0028
9	rs7042321	110841593	1.02	0.0111619243707362	1.01	0.0294955121051703	0.0881750105051441	0.0536349935677788	0.0039	0.0034	0.0188	0.1535	0.0061	0.1816	0.2048	0.0075	0.0021	0.0094	0.0038	0.0115	0.003	0.0048	0.0139	0.1147	0.1823	0.0022	0.0014	0.0081	0.0167	0.0123	0.005	0.0132	0.0087	0.0027
9	rs10979187	110843272	1.02	0.0111619243707362	1.01	0.0294955121051703	0.0886517017988716	0.0550250321670733	0.0039	0.0034	0.0189	0.1536	0.0061	0.1816	0.2048	0.0075	0.0021	0.0093	0.0038	0.0115	0.003	0.0048	0.0136	0.1147	0.1823	0.0022	0.0014	0.0081	0.0167	0.0123	0.005	0.0132	0.0087	0.0027
9	rs10979201	110849402	1.02	0.0111619243707362	1.01	0.0294955121051703	0.0848837476441182	0.0583060569503148	0.0039	0.0034	0.0189	0.1536	0.0061	0.1817	0.2043	0.0074	0.002	0.0093	0.0038	0.0114	0.003	0.0048	0.0137	0.1153	0.1826	0.0021	0.0014	0.008	0.0167	0.0122	0.005	0.0132	0.0087	0.0027
9	rs12237102	110850958	1.02	0.0111619243707362	1	0.0358647470334966	0.0836125066048317	0.0596148816825513	0.0039	0.0034	0.0189	0.1536	0.0061	0.1816	0.2043	0.0074	0.002	0.0093	0.0038	0.0114	0.003	0.0048	0.0137	0.1153	0.1826	0.0021	0.0014	0.008	0.0167	0.0122	0.0051	0.0132	0.0087	0.0026
9	rs75004812	110853569	1.02	0.0111619243707362	1.01	0.0294955121051703	0.0806787863672194	0.0636151556926606	0.0039	0.0034	0.0189	0.1536	0.0061	0.1816	0.2043	0.0074	0.002	0.0093	0.0038	0.0114	0.003	0.0049	0.0137	0.1154	0.1828	0.002	0.0014	0.008	0.0166	0.0123	0.0051	0.0132	0.0086	0.0026
9	rs75285189	110854311	1.02	0.0111619243707362	1.01	0.0294955121051703	0.0792925976747497	0.0636827564770912	0.0039	0.0033	0.0189	0.1536	0.0061	0.1816	0.2043	0.0074	0.002	0.0093	0.0038	0.0114	0.003	0.0049	0.0137	0.1154	0.1828	0.002	0.0014	0.008	0.0166	0.0123	0.0051	0.0132	0.0086	0.0026
9	rs76951976	110869387	1.03	0.00863662774704095	1.01	0.0294955121051703	0.0449298996214993	0.0703118997827638	0.0039	0.0032	0.019	0.1537	0.0061	0.1811	0.2044	0.0071	0.0019	0.009	0.0037	0.0112	0.003	0.0051	0.014	0.1156	0.1843	0.0018	0.0015	0.0078	0.0164	0.0124	0.0052	0.0135	0.0079	0.0025
9	rs7042864	110872307	1.03	0.00863662774704095	1.01	0.0294955121051703	0.0437350954925155	0.0757520520348393	0.0039	0.0032	0.019	0.1536	0.006	0.181	0.2046	0.0071	0.0019	0.009	0.0037	0.0111	0.003	0.0052	0.0141	0.1158	0.1845	0.0018	0.0015	0.0078	0.0164	0.0121	0.0052	0.0135	0.0079	0.0025
9	rs10979217	110875895	1.03	0.00863662774704095	1.01	0.0294955121051703	0.0468497784543252	0.0825580642487778	0.0039	0.0032	0.019	0.1537	0.0061	0.1811	0.2047	0.0069	0.0018	0.009	0.0037	0.0109	0.003	0.0052	0.0141	0.1159	0.1846	0.0017	0.0015	0.0077	0.0163	0.0121	0.0053	0.0136	0.0079	0.0024
9	rs56184466	110877352	1.04	0.00661933856280655	1.01	0.0294955121051703	0.0497999575847439	0.0939170803644566	0.0038	0.0032	0.019	0.1539	0.006	0.1811	0.2048	0.0066	0.0017	0.0091	0.0037	0.0108	0.003	0.0052	0.0142	0.1161	0.1848	0.0017	0.0015	0.0076	0.0161	0.0121	0.0054	0.0134	0.0079	0.0023
9	rs62567084	110888348	1.06	0.00377636089595226	1	0.0358647470334966	0.0348344576582059	0.207247956042958	0.0035	0.0031	0.0194	0.1563	0.0057	0.1814	0.2056	0.006	0.0016	0.0082	0.0038	0.0098	0.0026	0.0052	0.0148	0.1166	0.185	0.0016	0.0013	0.0066	0.0147	0.0124	0.0057	0.0143	0.0078	0.002
9	rs865686	110888478	1.06	0.00377636089595226	1.01	0.0294955121051703	0.0337323710276183	0.179366206051201	0.0035	0.0031	0.0194	0.1564	0.0057	0.1814	0.2056	0.006	0.0016	0.0082	0.0038	0.0098	0.0026	0.0052	0.0148	0.1166	0.185	0.0016	0.0013	0.0066	0.0147	0.0124	0.0057	0.0143	0.0078	0.002
9	rs7863179	110893246	1.07	0.00281021963228862	1.01	0.0294955121051703	0.0360137752989958	0.220066526812829	0.0034	0.003	0.0193	0.1566	0.0057	0.1817	0.2058	0.0058	0.0015	0.0081	0.0037	0.0097	0.0025	0.0053	0.0149	0.1166	0.1851	0.0015	0.0013	0.0065	0.0146	0.0125	0.0058	0.0144	0.0077	0.0019
9	rs10114582	110897072	1.07	0.00281021963228862	1.01	0.0294955121051703	0.0329373408159351	0.218558000785268	0.0032	0.003	0.0191	0.1562	0.0056	0.1822	0.2064	0.0056	0.0014	0.0081	0.0037	0.0094	0.0021	0.0055	0.0151	0.1168	0.1857	0.0014	0.0012	0.0063	0.0144	0.0127	0.0059	0.0146	0.0076	0.0018
9	rs35338365	110900335	1.07	0.00281021963228862	1.01	0.0294955121051703	0.0336447687434897	0.268103259406662	0.0031	0.0029	0.019	0.1556	0.0056	0.1822	0.2073	0.0053	0.0013	0.0082	0.0037	0.0092	0.0019	0.0057	0.0152	0.1174	0.1861	0.0013	0.0011	0.0062	0.0144	0.0127	0.0059	0.0146	0.0074	0.0016
9	rs117145215	110901785	1.07	0.00281021963228862	0.95	0.0861393601425535	0.0340339301519108	0.263862866923018	0.0031	0.0029	0.0191	0.1556	0.0056	0.1821	0.2073	0.0053	0.0013	0.0082	0.0037	0.0092	0.0018	0.0057	0.0152	0.1174	0.1861	0.0013	0.0011	0.0062	0.0144	0.0127	0.006	0.0146	0.0074	0.0016
9	rs117686075	110903782	1.07	0.00281021963228862	0.95	0.0861393601425535	0.0331719834936335	0.249470313126324	0.003	0.0029	0.019	0.1555	0.0056	0.1821	0.2074	0.0053	0.0013	0.0082	0.0037	0.0092	0.0018	0.0057	0.0152	0.1174	0.1862	0.0013	0.0011	0.0062	0.0144	0.0127	0.006	0.0146	0.0074	0.0016
9	rs189368445	110919211	1.08	0.00207027589860488	0.95	0.0861393601425535	0.030995475822156	0.236329154656731	0.0029	0.0028	0.019	0.1552	0.0056	0.1821	0.208	0.0052	0.0012	0.0083	0.0037	0.0091	0.0016	0.0058	0.0152	0.1177	0.1867	0.0013	0.001	0.0062	0.0146	0.0126	0.0061	0.0145	0.0072	0.0015
9	rs34499892	110920289	1.08	0.00207027589860488	0.95	0.0861393601425535	0.0297617935163139	0.230063521109758	0.0029	0.0028	0.019	0.1552	0.0056	0.1819	0.2081	0.0052	0.0012	0.0083	0.0037	0.0091	0.0016	0.0058	0.0152	0.1178	0.1866	0.0013	0.001	0.0062	0.0146	0.0126	0.0061	0.0145	0.0072	0.0015
9	rs79206850	110924215	1.08	0.00207027589860488	0.95	0.0861393601425535	0.0279877863568595	0.238651173414679	0.0029	0.0028	0.019	0.1551	0.0056	0.1819	0.2082	0.0052	0.0011	0.0083	0.0037	0.0091	0.0015	0.0058	0.0152	0.1178	0.1867	0.0013	0.001	0.0062	0.0146	0.0126	0.0062	0.0145	0.0072	0.0015
9	rs527246	110932294	1.08	0.00207027589860488	0.95	0.0861393601425535	0.0246166964851421	0.213305102836358	0.0029	0.0027	0.019	0.155	0.0056	0.1818	0.2084	0.0052	0.0011	0.0083	0.0037	0.0091	0.0015	0.0058	0.0153	0.1179	0.1868	0.0013	0.001	0.0062	0.0147	0.0126	0.0062	0.0144	0.0071	0.0015
9	rs35904098	110932572	1.08	0.00207027589860488	0.94	0.100733208212114	0.0247573453681688	0.213946050265809	0.0029	0.0027	0.019	0.155	0.0056	0.1818	0.2083	0.0052	0.0011	0.0083	0.0037	0.0091	0.0015	0.0058	0.0153	0.1179	0.1868	0.0013	0.001	0.0062	0.0147	0.0126	0.0062	0.0144	0.0071	0.0015
9	rs503238	110940013	1.08	0.00207027589860488	0.94	0.100733208212114	0.0209601432361425	0.227987104214197	0.0028	0.0027	0.0191	0.1552	0.0056	0.1818	0.2082	0.0051	0.0011	0.0083	0.0037	0.0091	0.0015	0.006	0.0151	0.118	0.187	0.0012	0.001	0.0061	0.0147	0.0127	0.0063	0.0144	0.0067	0.0015
9	rs558016	110941382	1.09	0.00150970494756269	0.94	0.100733208212114	0.0242576534467976	0.264434661671092	0.0027	0.0026	0.019	0.1563	0.0055	0.1813	0.2088	0.0049	0.001	0.0084	0.0036	0.0089	0.0012	0.0063	0.015	0.1187	0.1872	0.0011	9e-04	0.0059	0.0146	0.0126	0.0063	0.0144	0.0064	0.0013
9	rs72745970	110943026	1.09	0.00150970494756269	0.94	0.100733208212114	0.0586427417768548	0.257712213404858	0.0028	0.0025	0.0193	0.1572	0.0054	0.18	0.2092	0.0046	8e-04	0.0082	0.0036	0.0085	6e-04	0.007	0.015	0.12	0.1877	9e-04	8e-04	0.006	0.0147	0.0123	0.0064	0.0145	0.0063	0.001
9	rs57118802	110943377	1.09	0.00150970494756269	0.94	0.100733208212114	0.0625030518920837	0.235777369120738	0.0028	0.0025	0.0192	0.1571	0.0054	0.18	0.2092	0.0045	8e-04	0.0082	0.0036	0.0085	7e-04	0.007	0.0148	0.12	0.1877	9e-04	0.001	0.006	0.0147	0.0123	0.0064	0.0145	0.0063	0.001
9	rs607056	110945330	1.09	0.00150970494756269	0.94	0.100733208212114	0.0639227201218227	0.230501438186522	0.0028	0.0025	0.0192	0.1571	0.0054	0.1799	0.2092	0.0045	8e-04	0.0082	0.0036	0.0085	7e-04	0.007	0.0148	0.1201	0.1877	9e-04	0.001	0.006	0.0147	0.0123	0.0064	0.0145	0.0063	0.001
9	rs13295544	110953139	1.09	0.00150970494756269	0.94	0.100733208212114	0.0850464206132238	0.185443398408642	0.0029	0.0024	0.0192	0.1581	0.0051	0.1795	0.2093	0.0043	8e-04	0.0083	0.0035	0.0088	4e-04	0.0072	0.0148	0.1207	0.1882	8e-04	9e-04	0.0059	0.0145	0.0119	0.0064	0.0145	0.0062	8e-04
9	rs73519673	110956208	1.09	0.00150970494756269	0.94	0.100733208212114	0.0803644275292041	0.183511439987913	0.0028	0.0025	0.0193	0.1584	0.0049	0.1789	0.2097	0.0043	7e-04	0.0082	0.0035	0.009	4e-04	0.0073	0.0147	0.1207	0.1883	9e-04	9e-04	0.0058	0.0145	0.0119	0.0063	0.0145	0.0062	7e-04
9	rs1816491	110962063	1.09	0.00150970494756269	0.94	0.100733208212114	0.0790038998124878	0.176053579771191	0.0028	0.0025	0.0193	0.1585	0.0049	0.1786	0.2098	0.0042	7e-04	0.0082	0.0035	0.009	4e-04	0.0073	0.0147	0.1207	0.1883	9e-04	8e-04	0.0058	0.0146	0.0119	0.0063	0.0146	0.0062	7e-04
9	rs507242	110969263	1.09	0.00150970494756269	0.93	0.117127898734063	0.0789595448240101	0.168802158004557	0.0028	0.0025	0.0193	0.1585	0.0049	0.1785	0.2099	0.0042	7e-04	0.0082	0.0035	0.0091	4e-04	0.0073	0.0147	0.1207	0.1883	9e-04	8e-04	0.0058	0.0146	0.0119	0.0063	0.0146	0.0061	7e-04
9	rs10512361	110974998	1.1	0.0010896622134029	0.93	0.117127898734063	0.0872974288661775	0.170580301813617	0.0027	0.0025	0.0191	0.1581	0.0048	0.1787	0.2104	0.0042	7e-04	0.0083	0.0034	0.0089	5e-04	0.0073	0.0148	0.1208	0.1886	0.001	9e-04	0.0058	0.0146	0.012	0.0062	0.0144	0.0062	7e-04
9	rs10979275	110975315	1.1	0.0010896622134029	0.93	0.117127898734063	0.0881988063355875	0.17018459656638	0.0027	0.0025	0.0191	0.1581	0.0048	0.1788	0.2105	0.0042	7e-04	0.0083	0.0034	0.0089	5e-04	0.0073	0.0148	0.1208	0.1887	0.001	9e-04	0.0058	0.0146	0.012	0.0061	0.0144	0.0062	7e-04
9	rs479630	110980036	1.1	0.0010896622134029	0.93	0.117127898734063	0.0599114395504477	0.148360828589878	0.0028	0.0027	0.0191	0.1589	0.0045	0.1781	0.2104	0.0042	9e-04	0.0081	0.0033	0.0091	7e-04	0.007	0.0151	0.1213	0.1883	0.0013	0.001	0.0056	0.014	0.0119	0.006	0.0145	0.0061	9e-04
9	rs33961669	110985801	1.1	0.0010896622134029	0.93	0.117127898734063	0.0529240417777565	0.142098864716705	0.0028	0.0028	0.0191	0.1593	0.0043	0.1778	0.2104	0.0041	9e-04	0.008	0.0032	0.0092	8e-04	0.0069	0.0152	0.1216	0.1881	0.0014	0.0011	0.0056	0.0137	0.0118	0.006	0.0145	0.0061	9e-04
9	rs12379995	110997654	1.11	0.000778381611609796	0.93	0.117127898734063	0.0484380198710797	0.135206467687963	0.0028	0.0028	0.0191	0.1596	0.0042	0.1773	0.211	0.0041	0.001	0.0081	0.0032	0.0092	9e-04	0.0068	0.0151	0.121	0.1881	0.0015	0.0011	0.0056	0.0138	0.0119	0.006	0.0145	0.006	0.001
9	rs72747908	110999844	1.11	0.000778381611609796	0.93	0.117127898734063	0.0473541168154893	0.133299183761974	0.0028	0.0028	0.0191	0.1597	0.0042	0.1771	0.2112	0.0041	0.001	0.0081	0.0031	0.0092	9e-04	0.0068	0.0151	0.1208	0.188	0.0015	0.0012	0.0056	0.0138	0.0119	0.006	0.0145	0.006	0.001
9	rs7847770	111001929	1.11	0.000778381611609796	0.93	0.117127898734063	0.0429309875307107	0.128172907879279	0.0027	0.0028	0.0192	0.1601	0.0041	0.1767	0.2118	0.0041	0.001	0.0082	0.0031	0.0093	0.001	0.0068	0.015	0.1203	0.1877	0.0015	0.0012	0.0056	0.0139	0.0119	0.006	0.0145	0.006	0.001
9	rs56210784	111006640	1.11	0.000778381611609796	0.93	0.117127898734063	0.0414831554222053	0.124797024159233	0.0027	0.0028	0.0192	0.1603	0.0041	0.1764	0.2121	0.0041	0.001	0.0083	0.003	0.0093	0.001	0.0067	0.015	0.1199	0.1877	0.0015	0.0013	0.0057	0.014	0.012	0.006	0.0145	0.0059	0.001
9	rs7034951	111016395	1.11	0.000778381611609796	0.93	0.117127898734063	0.0394934059652946	0.119361731469192	0.0027	0.0028	0.0192	0.1604	0.004	0.1761	0.2123	0.0041	0.0011	0.0083	0.003	0.0094	0.0011	0.0067	0.015	0.1197	0.1876	0.0015	0.0013	0.0057	0.014	0.012	0.0061	0.0145	0.0059	0.0011
9	rs10739255	111023899	1.11	0.000778381611609796	0.93	0.117127898734063	0.037301061165951	0.119101046523884	0.0027	0.0028	0.0192	0.1606	0.004	0.1756	0.2125	0.0041	0.0011	0.0083	0.003	0.0094	0.0012	0.0067	0.0149	0.1197	0.1877	0.0015	0.0014	0.0057	0.014	0.012	0.0061	0.0145	0.0059	0.0011
9	rs10759277	111035445	1.11	0.000778381611609796	0.94	0.100733208212114	0.0373682669967539	0.118060459818435	0.0027	0.0028	0.0191	0.1604	0.004	0.1756	0.2125	0.004	0.0011	0.0083	0.003	0.0094	0.0013	0.0067	0.0148	0.1194	0.188	0.0015	0.0014	0.0057	0.0141	0.012	0.0061	0.0147	0.0058	0.0011
9	rs117810704	111037808	1.11	0.000778381611609796	0.94	0.100733208212114	0.0358044430365178	0.117627900970223	0.0027	0.0028	0.0191	0.1604	0.004	0.1755	0.2127	0.004	0.0011	0.0083	0.003	0.0094	0.0013	0.0067	0.0147	0.1194	0.1879	0.0015	0.0014	0.0057	0.0141	0.012	0.0061	0.0147	0.0058	0.0011
9	rs117563258	111038705	1.11	0.000778381611609796	0.94	0.100733208212114	0.0353883166059063	0.117541461267201	0.0027	0.0028	0.0191	0.1604	0.004	0.1755	0.2128	0.004	0.0011	0.0084	0.003	0.0094	0.0013	0.0067	0.0146	0.1194	0.1879	0.0015	0.0014	0.0057	0.0141	0.012	0.0061	0.0147	0.0058	0.0011
9	rs10979300	111040235	1.11	0.000778381611609796	0.94	0.100733208212114	0.0347320839357968	0.117282286432709	0.0027	0.0028	0.0191	0.1604	0.004	0.1755	0.2129	0.004	0.0011	0.0084	0.003	0.0094	0.0013	0.0067	0.0145	0.1194	0.1879	0.0015	0.0014	0.0057	0.0141	0.012	0.0061	0.0147	0.0058	0.0011
9	rs72747953	111050043	1.11	0.000778381611609796	0.94	0.100733208212114	0.0359220881742402	0.110029809857906	0.0028	0.0032	0.0191	0.1604	0.0041	0.1751	0.2127	0.0041	0.0012	0.0083	0.003	0.0094	0.0014	0.0066	0.0146	0.1192	0.1873	0.0015	0.0015	0.0058	0.0141	0.0123	0.0061	0.0146	0.0059	0.0012
9	rs56125520	111054295	1.11	0.000778381611609796	0.94	0.100733208212114	0.0369929916780639	0.107429017812286	0.0028	0.0032	0.0191	0.1603	0.0041	0.1752	0.2124	0.0041	0.0012	0.0083	0.003	0.0094	0.0014	0.0066	0.0146	0.1192	0.1873	0.0015	0.0015	0.0058	0.0142	0.0123	0.0061	0.0146	0.0059	0.0012
9	rs76429636	111057036	1.11	0.000778381611609796	0.94	0.100733208212114	0.0370731871328173	0.108684480987511	0.0028	0.0032	0.0191	0.1603	0.0041	0.1751	0.2123	0.0041	0.0012	0.0083	0.003	0.0095	0.0015	0.0066	0.0146	0.1192	0.1873	0.0015	0.0015	0.0058	0.0142	0.0123	0.0061	0.0146	0.0059	0.0012
9	rs10283710	111075847	1.11	0.000778381611609796	0.94	0.100733208212114	0.043885124189004	0.0901438999532543	0.0035	0.0037	0.0195	0.1598	0.0039	0.1727	0.2117	0.0047	0.0015	0.0086	0.0026	0.0108	0.0025	0.0062	0.015	0.1183	0.1864	0.0016	0.0018	0.0066	0.0148	0.0115	0.0062	0.0145	0.0056	0.0016
9	rs77107869	111078971	1.12	0.000550254110194478	0.94	0.100733208212114	0.0394654667140335	0.081507047839244	0.0035	0.0037	0.0193	0.1593	0.0039	0.173	0.2119	0.0047	0.0015	0.0085	0.0025	0.0112	0.0026	0.0061	0.0149	0.1185	0.1863	0.0015	0.0018	0.0065	0.0146	0.0116	0.0061	0.0148	0.0055	0.0016
9	rs74793433	111085785	1.12	0.000550254110194478	0.93	0.117127898734063	0.0332091388358868	0.0789773617711192	0.0035	0.0036	0.0195	0.1585	0.0042	0.1736	0.2116	0.0047	0.0015	0.0085	0.0024	0.0113	0.0027	0.006	0.0148	0.1184	0.1862	0.0015	0.0018	0.0065	0.0145	0.0119	0.0062	0.0148	0.0056	0.0017
9	rs62570199	111094828	1.12	0.000550254110194478	0.93	0.117127898734063	0.0335074290869086	0.0769916772619954	0.0035	0.0036	0.0195	0.1584	0.0042	0.1737	0.2116	0.0047	0.0015	0.0085	0.0024	0.0114	0.0027	0.006	0.0147	0.1184	0.1862	0.0015	0.0018	0.0065	0.0145	0.0119	0.0062	0.0148	0.0056	0.0017
9	rs1323390	111099676	1.12	0.000550254110194478	0.93	0.117127898734063	0.0337448986219799	0.0763343786965681	0.0035	0.0036	0.0195	0.1584	0.0042	0.1738	0.2116	0.0047	0.0015	0.0085	0.0024	0.0114	0.0027	0.006	0.0147	0.1184	0.1862	0.0014	0.0018	0.0065	0.0145	0.0119	0.0063	0.0148	0.0056	0.0017
9	rs4978685	111108110	1.12	0.000550254110194478	0.93	0.117127898734063	0.0527367267292328	0.0740880721507569	0.0037	0.0037	0.0195	0.1583	0.0042	0.1737	0.2114	0.0046	0.0015	0.0085	0.0024	0.0115	0.0027	0.006	0.0147	0.1182	0.1863	0.0014	0.0019	0.0065	0.0145	0.0119	0.0063	0.0149	0.0056	0.0017
9	rs77579341	111109849	1.12	0.000550254110194478	0.94	0.100733208212114	0.056675122372007	0.0764802456905709	0.0038	0.0038	0.0194	0.1582	0.0042	0.1739	0.2114	0.0047	0.0016	0.0085	0.0024	0.0116	0.0027	0.006	0.0148	0.1181	0.1859	0.0014	0.002	0.0065	0.0145	0.0119	0.0063	0.0149	0.0056	0.0017
9	rs10979321	111114728	1.12	0.000550254110194478	0.94	0.100733208212114	0.0659338032557487	0.0781658893693271	0.0039	0.0039	0.0192	0.1575	0.0042	0.1744	0.2112	0.0047	0.0016	0.0085	0.0024	0.0116	0.0028	0.0059	0.0148	0.1179	0.1859	0.0014	0.0018	0.0065	0.0146	0.0118	0.0063	0.0153	0.0056	0.0018
9	rs10979326	111120353	1.12	0.000550254110194478	0.94	0.100733208212114	0.0536949739143497	0.0832365891098821	0.0038	0.0041	0.0191	0.1567	0.0041	0.1741	0.2104	0.0048	0.0024	0.0084	0.0024	0.0119	0.003	0.0059	0.0149	0.1183	0.1854	0.0014	0.002	0.0069	0.0146	0.0119	0.0063	0.0155	0.0054	0.0018
9	rs10979327	111120695	1.12	0.000550254110194478	0.93	0.117127898734063	0.0535745603860563	0.0830101650177702	0.0038	0.0042	0.0191	0.1567	0.0041	0.1741	0.2104	0.0048	0.0024	0.0084	0.0024	0.0119	0.003	0.0059	0.0149	0.1184	0.1853	0.0015	0.002	0.0069	0.0146	0.0119	0.0063	0.0155	0.0054	0.0018
9	rs73509967	111128714	1.12	0.000550254110194478	0.93	0.117127898734063	0.0566929712988112	0.100828886621474	0.0038	0.0041	0.0191	0.1567	0.0041	0.1742	0.2104	0.0048	0.0024	0.0084	0.0024	0.0118	0.0031	0.0059	0.0149	0.1183	0.1853	0.0015	0.0019	0.0069	0.0146	0.0119	0.0062	0.0155	0.0054	0.0018
9	rs10816664	111139825	1.13	0.000384925789531722	0.93	0.117127898734063	0.138527363976633	0.194066926194425	0.0041	0.0044	0.0183	0.1569	0.0038	0.1747	0.2117	0.0059	0.0028	0.0086	0.0022	0.0115	0.0043	0.005	0.0149	0.1169	0.1843	0.0016	0.002	0.0067	0.0148	0.0114	0.0057	0.0156	0.0052	0.0021
9	rs1885968	111140133	1.13	0.000384925789531722	0.93	0.117127898734063	0.146230873907002	0.196243503868553	0.0041	0.0044	0.0182	0.1569	0.0038	0.1748	0.2117	0.006	0.0028	0.0086	0.0022	0.0115	0.0043	0.005	0.0148	0.1168	0.1842	0.0016	0.002	0.0067	0.0148	0.0114	0.0057	0.0156	0.0052	0.0021
9	rs10979333	111143170	1.13	0.000384925789531722	0.93	0.117127898734063	0.196272719568835	0.384477122820901	0.0044	0.0044	0.018	0.1563	0.0036	0.1746	0.2118	0.0061	0.0029	0.0086	0.0021	0.0119	0.0045	0.0045	0.0151	0.1173	0.1845	0.0017	0.0021	0.0067	0.0151	0.0111	0.0056	0.0154	0.0049	0.0023
9	rs78211578	111143564	1.13	0.000384925789531722	0.93	0.117127898734063	0.201751888488805	0.392421213974657	0.0044	0.0044	0.018	0.1563	0.0036	0.1746	0.2118	0.0061	0.0029	0.0086	0.0021	0.0119	0.0045	0.0045	0.0151	0.1173	0.1844	0.0017	0.0021	0.0067	0.0151	0.0111	0.0056	0.0154	0.0049	0.0023
9	rs10115131	111143660	1.13	0.000384925789531722	0.93	0.117127898734063	0.196619891405822	0.369483949663843	0.0044	0.0044	0.0182	0.1563	0.0036	0.1744	0.2117	0.0062	0.0029	0.0086	0.0021	0.0119	0.0045	0.0046	0.0151	0.1169	0.1844	0.0017	0.0021	0.0067	0.0151	0.0111	0.0056	0.0154	0.0049	0.0023
9	rs11999998	111159284	1.13	0.000384925789531722	0.93	0.117127898734063	0.227866266667275	0.515624675234527	0.0047	0.0043	0.018	0.1564	0.0036	0.1736	0.2116	0.0061	0.0031	0.0084	0.0021	0.0122	0.0048	0.0039	0.0155	0.118	0.1844	0.0018	0.0022	0.0064	0.015	0.0111	0.0054	0.0153	0.0046	0.0026
9	rs673250	111167025	1.13	0.000384925789531722	0.93	0.117127898734063	0.231234807930608	0.548755164033312	0.0048	0.0042	0.0179	0.1566	0.0036	0.1733	0.2116	0.0061	0.0032	0.0083	0.002	0.0124	0.0048	0.0037	0.0156	0.1184	0.1844	0.0019	0.0023	0.0062	0.0149	0.0112	0.0054	0.0153	0.0045	0.0027
9	rs7041450	111176511	1.13	0.000384925789531722	0.93	0.117127898734063	0.238355087245008	0.582813357641291	0.0049	0.0042	0.0179	0.1565	0.0036	0.1733	0.2118	0.0061	0.0032	0.0083	0.002	0.0123	0.0048	0.0036	0.0156	0.1184	0.1846	0.0019	0.0023	0.0062	0.0149	0.0112	0.0054	0.0152	0.0045	0.0027
9	rs648945	111181066	1.13	0.000384925789531722	0.93	0.117127898734063	0.241158754030628	0.596660246116813	0.0049	0.0042	0.0178	0.1567	0.0035	0.1735	0.212	0.0061	0.0032	0.0082	0.002	0.0123	0.0048	0.0036	0.0154	0.1182	0.1847	0.0019	0.0023	0.0062	0.0148	0.0111	0.0053	0.0152	0.0045	0.0027
9	rs117732313	111191194	1.13	0.000384925789531722	0.93	0.117127898734063	0.234119655288797	0.584094828097733	0.0049	0.0041	0.0177	0.1568	0.0035	0.1735	0.2121	0.0061	0.0032	0.0082	0.002	0.0123	0.0048	0.0036	0.0153	0.1182	0.1848	0.002	0.0023	0.0061	0.0148	0.011	0.0053	0.0152	0.0045	0.0027
9	rs475726	111198702	1.13	0.000384925789531722	0.93	0.117127898734063	0.225649737957756	0.597089739332269	0.0049	0.0041	0.0177	0.1568	0.0035	0.1736	0.2121	0.0061	0.0032	0.0082	0.002	0.0123	0.0048	0.0036	0.0153	0.1182	0.1848	0.002	0.0023	0.0061	0.0148	0.011	0.0053	0.0152	0.0045	0.0027
9	rs10979352	111202210	1.13	0.000384925789531722	0.93	0.117127898734063	0.215763726641611	0.570460997327925	0.0049	0.0041	0.0177	0.1569	0.0035	0.1736	0.2121	0.0061	0.0032	0.0082	0.002	0.0123	0.0048	0.0036	0.0153	0.1182	0.1848	0.002	0.0023	0.0061	0.0148	0.011	0.0053	0.0153	0.0045	0.0027
9	rs13292394	111207600	1.13	0.000384925789531722	0.93	0.117127898734063	0.226442955533165	0.611592099878833	0.0049	0.0041	0.0177	0.1568	0.0035	0.1736	0.2122	0.0061	0.0032	0.0081	0.002	0.0123	0.0048	0.0036	0.0153	0.1182	0.1848	0.002	0.0023	0.0061	0.0147	0.011	0.0053	0.0152	0.0045	0.0027
9	rs1408069	111219000	1.13	0.000384925789531722	0.93	0.117127898734063	0.234077087418309	0.623715879532708	0.0049	0.0041	0.0177	0.1568	0.0035	0.1736	0.2124	0.0061	0.0032	0.0081	0.002	0.0122	0.0048	0.0036	0.0153	0.1182	0.1847	0.002	0.0023	0.0061	0.0147	0.011	0.0053	0.0152	0.0044	0.0027
9	rs11792603	111231437	1.12	0.000550254110194478	0.92	0.135444945858012	0.236724400192417	0.645794813318356	0.0049	0.0041	0.0177	0.1567	0.0035	0.1736	0.2126	0.0061	0.0032	0.0081	0.0019	0.0122	0.0049	0.0036	0.0153	0.1183	0.1847	0.002	0.0023	0.0061	0.0147	0.011	0.0054	0.0152	0.0044	0.0027
9	rs62567236	111234839	1.12	0.000550254110194478	0.92	0.135444945858012	0.243936952024686	0.662176651461429	0.0049	0.0041	0.0177	0.1566	0.0035	0.1736	0.2129	0.0062	0.0032	0.0081	0.0019	0.0121	0.0049	0.0035	0.0152	0.1184	0.1846	0.002	0.0023	0.006	0.0147	0.011	0.0054	0.0152	0.0044	0.0028
9	rs76181227	111242444	1.12	0.000550254110194478	0.92	0.135444945858012	0.249413617450566	0.638512268324058	0.005	0.0041	0.0176	0.1563	0.0035	0.1736	0.2135	0.0062	0.0033	0.008	0.0019	0.0119	0.0049	0.0034	0.0151	0.1185	0.1845	0.002	0.0023	0.006	0.0146	0.011	0.0057	0.0151	0.0044	0.0028
9	rs11787671	111242815	1.12	0.000550254110194478	0.92	0.135444945858012	0.249237330407798	0.633861544906245	0.005	0.0041	0.0176	0.1563	0.0035	0.1736	0.2135	0.0062	0.0033	0.008	0.0019	0.0119	0.0049	0.0034	0.0151	0.1185	0.1845	0.002	0.0023	0.006	0.0146	0.011	0.0057	0.0151	0.0044	0.0028
9	rs76154186	111243571	1.12	0.000550254110194478	0.92	0.135444945858012	0.248181042858629	0.65338889634311	0.005	0.0041	0.0176	0.1563	0.0035	0.1736	0.2135	0.0062	0.0033	0.008	0.0019	0.0119	0.005	0.0034	0.0151	0.1185	0.1845	0.002	0.0023	0.006	0.0146	0.011	0.0057	0.0151	0.0044	0.0028
9	rs72751629	111251240	1.12	0.000550254110194478	0.92	0.135444945858012	0.240121447911111	0.617935655611084	0.005	0.0041	0.0176	0.1562	0.0036	0.1736	0.2137	0.0063	0.0033	0.008	0.0018	0.0118	0.005	0.0034	0.0151	0.1186	0.1844	0.002	0.0023	0.006	0.0146	0.011	0.0057	0.0151	0.0043	0.0029
9	rs58884701	111252508	1.12	0.000550254110194478	0.91	0.155803491158275	0.240035117014787	0.610728269619797	0.005	0.0041	0.0176	0.1562	0.0036	0.1736	0.2138	0.0063	0.0033	0.008	0.0018	0.0118	0.005	0.0034	0.0151	0.1186	0.1844	0.002	0.0023	0.006	0.0146	0.011	0.0057	0.0151	0.0043	0.0029
9	rs7029016	111258189	1.12	0.000550254110194478	0.91	0.155803491158275	0.243501703735415	0.622558822696957	0.005	0.0041	0.0176	0.1561	0.0036	0.1736	0.214	0.0063	0.0033	0.0079	0.0018	0.0118	0.005	0.0033	0.0151	0.1186	0.1844	0.0021	0.0023	0.006	0.0146	0.011	0.0057	0.015	0.0043	0.0029
9	rs12686671	111275584	1.12	0.000550254110194478	0.89	0.20310604818777	0.244634238670784	0.589798428508834	0.005	0.0041	0.0176	0.156	0.0036	0.1735	0.2141	0.0063	0.0033	0.0079	0.0018	0.0118	0.005	0.0033	0.0151	0.1186	0.1843	0.0021	0.0023	0.006	0.0146	0.011	0.0058	0.015	0.0043	0.0029
9	rs74513759	111282235	1.12	0.000550254110194478	0.88	0.230271256315472	0.28789374290239	0.700265760270643	0.0051	0.0041	0.0173	0.1564	0.0037	0.1725	0.2152	0.0065	0.0035	0.0078	0.0017	0.0115	0.005	0.003	0.0144	0.1184	0.1848	0.0023	0.0023	0.006	0.0146	0.0108	0.0062	0.0151	0.0043	0.003
9	rs12551276	111282964	1.12	0.000550254110194478	0.88	0.230271256315472	0.290711871986173	0.689883917884706	0.0051	0.0041	0.0173	0.1564	0.0038	0.1723	0.2154	0.0065	0.0035	0.0078	0.0017	0.0114	0.005	0.0029	0.0143	0.1184	0.1849	0.0023	0.0023	0.006	0.0146	0.0107	0.0062	0.0151	0.0043	0.003
9	rs78993138	111288733	1.11	0.000778381611609796	0.87	0.259919603286658	0.29808814605908	0.641714224778156	0.0052	0.0041	0.0172	0.1567	0.0037	0.172	0.2155	0.0066	0.0035	0.0078	0.0017	0.0113	0.005	0.0028	0.014	0.1184	0.1851	0.0023	0.0023	0.006	0.0147	0.0106	0.0064	0.0152	0.0042	0.003
9	rs35576317	111289649	1.11	0.000778381611609796	0.84	0.364737902801441	0.299400051786889	0.67275735909218	0.0052	0.0041	0.0172	0.1567	0.0037	0.172	0.2155	0.0066	0.0035	0.0078	0.0017	0.0112	0.005	0.0028	0.014	0.1184	0.1851	0.0023	0.0023	0.006	0.0147	0.0106	0.0064	0.0152	0.0042	0.003
9	rs118059516	111294755	1.11	0.000778381611609796	0.82	0.448736318624531	0.298185219318354	0.673640811493685	0.0052	0.0041	0.0171	0.1568	0.0037	0.1719	0.2157	0.0066	0.0036	0.0078	0.0017	0.0112	0.005	0.0028	0.0139	0.1184	0.1851	0.0024	0.0023	0.006	0.0147	0.0106	0.0064	0.0152	0.0043	0.0031
9	rs13288674	111304043	1.11	0.000778381611609796	0.82	0.448736318624531	0.295376915435134	0.643608037435057	0.0052	0.0042	0.0171	0.1568	0.0037	0.1718	0.2157	0.0066	0.0036	0.0078	0.0017	0.0112	0.005	0.0028	0.0139	0.1184	0.1851	0.0024	0.0023	0.006	0.0147	0.0106	0.0064	0.0152	0.0043	0.0031
9	rs7871125	111307346	1.11	0.000778381611609796	0.82	0.448736318624531	0.297263701473392	0.656900756043005	0.0052	0.0042	0.0172	0.1568	0.0037	0.1717	0.2157	0.0066	0.0036	0.0078	0.0017	0.0112	0.005	0.0028	0.0139	0.1184	0.185	0.0024	0.0023	0.006	0.0147	0.0106	0.0064	0.0153	0.0043	0.0031
9	rs10979398	111315597	1.11	0.000778381611609796	0.8	0.544775224122235	0.330363673168095	0.614329465855539	0.0055	0.0042	0.0179	0.1565	0.0039	0.1714	0.2153	0.0068	0.0036	0.0078	0.0018	0.0112	0.0049	0.003	0.0141	0.1175	0.184	0.0025	0.0023	0.006	0.0151	0.0106	0.0065	0.0156	0.0045	0.003
9	rs10816686	111317266	1.11	0.000778381611609796	0.8	0.544775224122235	0.339392531307792	0.625452410096793	0.0055	0.0042	0.0179	0.1564	0.0039	0.1714	0.2153	0.0069	0.0037	0.0078	0.0019	0.0111	0.0049	0.003	0.0141	0.1175	0.1839	0.0025	0.0023	0.006	0.015	0.0106	0.0065	0.0156	0.0045	0.003
9	rs77709055	111317800	1.11	0.000778381611609796	0.79	0.597486775499064	0.341265587590795	0.613176538488078	0.0055	0.0042	0.0179	0.1564	0.0039	0.1714	0.2153	0.0069	0.0037	0.0078	0.0019	0.0111	0.0049	0.003	0.0141	0.1175	0.1838	0.0025	0.0023	0.006	0.015	0.0106	0.0065	0.0157	0.0045	0.003
9	rs7847272	111326301	1.11	0.000778381611609796	0.8	0.544775224122235	0.374850495022369	0.613176538488078	0.0055	0.0042	0.0179	0.1562	0.0039	0.1715	0.2153	0.0072	0.0038	0.0078	0.0019	0.011	0.005	0.003	0.014	0.1175	0.1833	0.0026	0.0023	0.0061	0.0149	0.0106	0.0066	0.0157	0.0046	0.0031
9	rs117050925	111338084	1.11	0.000778381611609796	0.8	0.544775224122235	0.384702853330313	0.605407720328788	0.0056	0.0042	0.0179	0.1561	0.0039	0.1713	0.2153	0.0073	0.0038	0.0081	0.0019	0.011	0.005	0.003	0.014	0.1173	0.1833	0.0026	0.0023	0.0061	0.0148	0.0107	0.0066	0.0158	0.0046	0.0031
9	rs17789745	111339387	1.11	0.000778381611609796	0.81	0.49521423796015	0.385978203182991	0.600528337276369	0.0056	0.0042	0.0179	0.1561	0.0039	0.1713	0.2153	0.0074	0.0038	0.0081	0.0019	0.011	0.005	0.003	0.014	0.1173	0.1833	0.0026	0.0023	0.0061	0.0148	0.0107	0.0066	0.0158	0.0046	0.0031
9	rs7036345	111343800	1.11	0.000778381611609796	0.82	0.448736318624531	0.389984415374969	0.599811574491237	0.0056	0.0042	0.0179	0.1561	0.0039	0.1712	0.2152	0.0074	0.0038	0.0082	0.0019	0.011	0.005	0.003	0.0139	0.1172	0.1833	0.0026	0.0023	0.0061	0.0148	0.0107	0.0066	0.0158	0.0046	0.0031
9	rs117559111	111360290	1.11	0.000778381611609796	0.82	0.448736318624531	0.437548335766248	0.594370863745082	0.0056	0.0042	0.0177	0.1561	0.0039	0.1711	0.215	0.0077	0.0038	0.0082	0.0019	0.0109	0.005	0.003	0.0138	0.1171	0.1835	0.0026	0.0022	0.0061	0.0148	0.0107	0.0067	0.0158	0.0046	0.003
9	rs11787691	111364911	1.11	0.000778381611609796	0.82	0.448736318624531	0.447949158649431	0.602105932812419	0.0056	0.0042	0.0177	0.1561	0.0039	0.1711	0.215	0.0077	0.0038	0.0082	0.0019	0.0109	0.005	0.003	0.0138	0.1171	0.1837	0.0026	0.0022	0.0062	0.0149	0.0107	0.0067	0.0158	0.0046	0.003
9	rs77071891	111366149	1.11	0.000778381611609796	0.82	0.448736318624531	0.449624451142717	0.606988351432865	0.0056	0.0042	0.0177	0.1561	0.0039	0.1711	0.215	0.0077	0.0038	0.0082	0.0019	0.0109	0.005	0.003	0.0138	0.1171	0.1837	0.0026	0.0022	0.0062	0.0149	0.0107	0.0067	0.0158	0.0046	0.003
9	rs4262376	111368535	1.11	0.000778381611609796	0.82	0.448736318624531	0.456416641503866	0.592512291966854	0.0056	0.0042	0.0176	0.1561	0.004	0.1711	0.215	0.0077	0.0038	0.0082	0.0019	0.0109	0.005	0.003	0.0138	0.1171	0.1838	0.0026	0.0022	0.0062	0.0149	0.0107	0.0067	0.0158	0.0046	0.003
9	rs12338957	111369098	1.11	0.000778381611609796	0.82	0.448736318624531	0.496010126733551	0.588371280491316	0.0057	0.0043	0.0177	0.1563	0.0042	0.171	0.2152	0.0077	0.0038	0.0081	0.002	0.0104	0.005	0.0031	0.0137	0.1171	0.1835	0.0026	0.0022	0.0061	0.015	0.0106	0.0067	0.0159	0.0047	0.0029
9	rs117498506	111372201	1.11	0.000778381611609796	0.82	0.448736318624531	0.516370497279753	0.533100332944178	0.0056	0.0042	0.018	0.158	0.0045	0.1693	0.2165	0.0076	0.0035	0.0082	0.0021	0.0099	0.0046	0.0034	0.013	0.1171	0.1843	0.0024	0.0019	0.0061	0.015	0.0103	0.0065	0.016	0.0047	0.0026
9	rs117272108	111373144	1.11	0.000778381611609796	0.83	0.405269641990714	0.518935063098013	0.52503786196369	0.0056	0.0042	0.018	0.1581	0.0046	0.1692	0.2166	0.0076	0.0035	0.0082	0.0021	0.0099	0.0045	0.0034	0.013	0.1171	0.1844	0.0024	0.0019	0.0061	0.015	0.0103	0.0065	0.016	0.0047	0.0026
9	rs72753905	111375888	1.11	0.000778381611609796	0.83	0.405269641990714	0.528152862022965	0.485605192571948	0.0055	0.0042	0.0181	0.1583	0.0045	0.169	0.2167	0.0076	0.0035	0.0082	0.0021	0.0098	0.0045	0.0034	0.0129	0.1171	0.1845	0.0024	0.0019	0.0061	0.015	0.0103	0.0065	0.016	0.0047	0.0026
9	rs7027855	111376977	1.11	0.000778381611609796	0.83	0.405269641990714	0.519834092435446	0.460209581948691	0.0055	0.0042	0.0181	0.1584	0.0045	0.1689	0.2168	0.0076	0.0035	0.0082	0.0021	0.0098	0.0045	0.0034	0.0129	0.1171	0.1846	0.0024	0.0019	0.0061	0.015	0.0102	0.0064	0.016	0.0047	0.0026
9	rs17728107	111379280	1.11	0.000778381611609796	0.83	0.405269641990714	0.515410348186438	0.433195395871847	0.0055	0.0042	0.0181	0.1584	0.0045	0.1689	0.217	0.0076	0.0034	0.0082	0.0021	0.0097	0.0044	0.0034	0.0129	0.1172	0.1846	0.0024	0.0018	0.0061	0.015	0.0102	0.0064	0.0161	0.0047	0.0025
9	rs77133192	111381999	1.11	0.000778381611609796	0.83	0.405269641990714	0.509731027431197	0.439808762865384	0.0055	0.0042	0.0182	0.1584	0.0044	0.1689	0.2171	0.0076	0.0034	0.0082	0.0021	0.0097	0.0044	0.0034	0.0128	0.1172	0.1847	0.0023	0.0018	0.0061	0.015	0.0102	0.0064	0.0161	0.0046	0.0025
9	rs13286453	111382942	1.11	0.000778381611609796	0.83	0.405269641990714	0.510495023476337	0.438616383828987	0.0055	0.0042	0.0182	0.1584	0.0044	0.1688	0.2171	0.0076	0.0034	0.0082	0.0021	0.0097	0.0043	0.0034	0.0128	0.1172	0.1847	0.0023	0.0018	0.0061	0.015	0.0102	0.0064	0.0161	0.0046	0.0025
9	rs75906340	111386972	1.11	0.000778381611609796	0.83	0.405269641990714	0.500164280142524	0.433723478454856	0.0054	0.0042	0.0183	0.1584	0.0043	0.1688	0.2173	0.0076	0.0033	0.0082	0.0021	0.0097	0.0043	0.0035	0.0128	0.1173	0.1848	0.0023	0.0018	0.0061	0.015	0.0102	0.0063	0.0161	0.0046	0.0024
9	rs112539798	111391387	1.11	0.000778381611609796	0.83	0.405269641990714	0.497833384303325	0.452313668362595	0.0054	0.0043	0.0183	0.1585	0.0043	0.1688	0.2174	0.0076	0.0033	0.0082	0.002	0.0096	0.0042	0.0035	0.0127	0.1174	0.1849	0.0023	0.0017	0.0061	0.015	0.0102	0.0063	0.0161	0.0046	0.0024
9	rs77976597	111394006	1.1	0.0010896622134029	0.83	0.405269641990714	0.491497347074681	0.41247575970419	0.0054	0.0043	0.0184	0.1585	0.0043	0.1687	0.2175	0.0077	0.0033	0.0082	0.002	0.0096	0.0042	0.0036	0.0127	0.1175	0.185	0.0022	0.0017	0.0061	0.015	0.0102	0.0062	0.0161	0.0046	0.0024
9	rs76150639	111395092	1.1	0.0010896622134029	0.83	0.405269641990714	0.49231068405224	0.390751785231909	0.0054	0.0043	0.0184	0.1585	0.0043	0.1688	0.2176	0.0077	0.0032	0.0082	0.002	0.0096	0.0041	0.0036	0.0127	0.1175	0.1851	0.0022	0.0017	0.0062	0.015	0.0102	0.0062	0.0162	0.0046	0.0023
9	rs117859744	111395143	1.1	0.0010896622134029	0.83	0.405269641990714	0.492686289026334	0.39525088067343	0.0054	0.0043	0.0184	0.1585	0.0043	0.1688	0.2176	0.0077	0.0032	0.0082	0.002	0.0096	0.0041	0.0036	0.0127	0.1175	0.1851	0.0022	0.0017	0.0062	0.015	0.0102	0.0062	0.0162	0.0046	0.0023
9	rs13440145	111407012	1.1	0.0010896622134029	0.84	0.364737902801441	0.497392992966462	0.357285961179865	0.0053	0.0043	0.0187	0.1588	0.0044	0.1692	0.2178	0.0078	0.0031	0.0082	0.0018	0.0092	0.0039	0.0036	0.0128	0.1176	0.185	0.0021	0.0016	0.0063	0.0152	0.0101	0.006	0.016	0.0047	0.0022
9	rs4403487	111425920	1.09	0.00150970494756269	0.84	0.364737902801441	0.427677101199996	0.32457021025681	0.005	0.0042	0.0183	0.1594	0.0045	0.17	0.219	0.0078	0.0027	0.0082	0.0017	0.0092	0.0036	0.0038	0.0127	0.1177	0.1847	0.0018	0.0015	0.0063	0.0153	0.0099	0.0058	0.0157	0.0047	0.0018
9	rs117690288	111428779	1.09	0.00150970494756269	0.84	0.364737902801441	0.425459804491758	0.32590994164905	0.005	0.0042	0.0183	0.1594	0.0046	0.17	0.2191	0.0078	0.0027	0.0082	0.0017	0.0092	0.0036	0.0039	0.0127	0.1177	0.1847	0.0018	0.0015	0.0063	0.0153	0.0098	0.0058	0.0157	0.0047	0.0018
9	rs139866646	111430944	1.09	0.00150970494756269	0.84	0.364737902801441	0.424120537434261	0.310902321078217	0.005	0.0042	0.0183	0.1594	0.0046	0.17	0.2191	0.0078	0.0027	0.0082	0.0017	0.0092	0.0036	0.0039	0.0127	0.1177	0.1847	0.0018	0.0015	0.0063	0.0153	0.0098	0.0058	0.0157	0.0048	0.0018
9	rs1578230	111447666	1.09	0.00150970494756269	0.84	0.364737902801441	0.401788469363974	0.262378009830485	0.0049	0.0041	0.0182	0.1595	0.0047	0.1702	0.2192	0.0079	0.0026	0.0082	0.0017	0.0092	0.0035	0.0039	0.0127	0.1176	0.1847	0.0017	0.0014	0.0063	0.0153	0.0098	0.0058	0.0156	0.0051	0.0017
9	rs75763864	111449450	1.09	0.00150970494756269	0.86	0.29215087580064	0.384259754640142	0.269483027978752	0.0049	0.0041	0.0182	0.1595	0.0047	0.1701	0.2192	0.0079	0.0026	0.0082	0.0017	0.0093	0.0035	0.0039	0.0126	0.1177	0.1848	0.0017	0.0014	0.0063	0.0153	0.0097	0.0058	0.0156	0.0051	0.0017
9	rs34659137	111450970	1.09	0.00150970494756269	0.89	0.20310604818777	0.342569465730361	0.260554092563123	0.0049	0.0041	0.0182	0.1596	0.0047	0.1701	0.2193	0.0079	0.0023	0.0082	0.0017	0.0093	0.0034	0.0039	0.0126	0.1177	0.1849	0.0017	0.0014	0.0063	0.0153	0.0098	0.0058	0.0156	0.0051	0.0017
9	rs7024563	111453866	1.09	0.00150970494756269	0.89	0.20310604818777	0.313185064397131	0.264663487611455	0.0048	0.0041	0.0182	0.1596	0.0047	0.17	0.2192	0.0079	0.0023	0.0082	0.0017	0.0093	0.0034	0.0039	0.0126	0.1177	0.1851	0.0017	0.0014	0.0064	0.0153	0.0097	0.0058	0.0155	0.0052	0.0017
9	rs76471853	111455251	1.09	0.00150970494756269	0.89	0.20310604818777	0.285374712302695	0.270288906856243	0.0047	0.0041	0.0183	0.1596	0.0047	0.1699	0.2192	0.0079	0.0023	0.0082	0.0017	0.0093	0.0034	0.0039	0.0125	0.1178	0.1852	0.0017	0.0014	0.0064	0.0153	0.0097	0.0058	0.0155	0.0053	0.0017
9	rs72753987	111455465	1.09	0.00150970494756269	0.89	0.20310604818777	0.263873946232178	0.283049649841416	0.0046	0.0041	0.0183	0.1596	0.0047	0.1698	0.2192	0.0079	0.0023	0.0082	0.0017	0.0093	0.0034	0.004	0.0125	0.1178	0.1853	0.0017	0.0014	0.0064	0.0153	0.0097	0.0058	0.0154	0.0053	0.0017
9	rs17728430	111461899	1.09	0.00150970494756269	0.89	0.20310604818777	0.217721112742587	0.296107282084802	0.0044	0.0041	0.0184	0.1597	0.0046	0.1695	0.2193	0.0079	0.0023	0.0083	0.0017	0.0093	0.0033	0.004	0.0124	0.118	0.1856	0.0017	0.0015	0.0064	0.0154	0.0097	0.0058	0.0154	0.0054	0.0016
9	rs62574989	111467994	1.09	0.00150970494756269	0.89	0.20310604818777	0.184937610370722	0.275139778890467	0.0043	0.0041	0.0184	0.1597	0.0046	0.1693	0.2193	0.0079	0.0022	0.0083	0.0018	0.0094	0.0033	0.004	0.0124	0.1181	0.1857	0.0017	0.0015	0.0064	0.0154	0.0096	0.0058	0.0153	0.0054	0.0016
9	rs17728489	111469311	1.09	0.00150970494756269	0.89	0.20310604818777	0.184007339894949	0.281532156629292	0.0043	0.0041	0.0184	0.1597	0.0046	0.1693	0.2193	0.0079	0.0022	0.0083	0.0018	0.0094	0.0033	0.004	0.0124	0.1181	0.1857	0.0017	0.0015	0.0064	0.0154	0.0096	0.0058	0.0153	0.0054	0.0016
9	rs62575002	111486690	1.09	0.00150970494756269	0.89	0.20310604818777	0.150423690861192	0.283750872450552	0.0041	0.0041	0.0185	0.1597	0.0046	0.169	0.2193	0.0079	0.0022	0.0083	0.0018	0.0094	0.0033	0.004	0.0123	0.1185	0.1859	0.0017	0.0015	0.0064	0.0153	0.0096	0.0057	0.0153	0.0054	0.0016
9	rs7854632	111493295	1.09	0.00150970494756269	0.89	0.20310604818777	0.129768330475344	0.278156006481766	0.0039	0.0041	0.0185	0.1597	0.0047	0.1688	0.2194	0.0079	0.0022	0.0083	0.0018	0.0094	0.0033	0.004	0.0122	0.1187	0.186	0.0017	0.0015	0.0064	0.0153	0.0096	0.0057	0.0153	0.0054	0.0016
9	rs1934459	111498336	1.09	0.00150970494756269	0.88	0.230271256315472	0.132170252797856	0.308981186909106	0.0039	0.0041	0.0185	0.1596	0.0047	0.169	0.2192	0.0079	0.0022	0.0083	0.0018	0.0094	0.0033	0.004	0.0122	0.1187	0.1862	0.0017	0.0015	0.0064	0.0153	0.0096	0.0057	0.0152	0.0054	0.0016
9	rs72755927	111500212	1.08	0.00207027589860488	0.88	0.230271256315472	0.0817625703510846	0.245213689870004	0.0039	0.0039	0.0185	0.1625	0.0051	0.167	0.218	0.0082	0.0017	0.0083	0.0023	0.0094	0.0028	0.0045	0.012	0.1175	0.1877	0.0016	0.0015	0.0068	0.0158	0.0093	0.0055	0.0148	0.0053	0.0014
9	rs77833368	111503602	1.06	0.00377636089595226	0.88	0.230271256315472	0.0959233089172042	0.162143937391934	0.0036	0.0035	0.0182	0.1675	0.0056	0.1651	0.2166	0.0085	0.001	0.0082	0.0025	0.0093	0.0022	0.0044	0.0115	0.1163	0.1899	0.0014	0.0016	0.0075	0.0162	0.0093	0.0047	0.0142	0.0051	0.0012
9	rs13301088	111506567	1.06	0.00377636089595226	0.88	0.230271256315472	0.0842350406148106	0.143492290886994	0.0036	0.0035	0.0182	0.1677	0.0057	0.1651	0.2166	0.0085	0.001	0.0082	0.0025	0.0094	0.0022	0.0044	0.0115	0.1162	0.19	0.0014	0.0016	0.0075	0.0162	0.0093	0.0046	0.0142	0.0051	0.0012
9	rs10816708	111506737	1.06	0.00377636089595226	0.88	0.230271256315472	0.0832679278659835	0.140525634072531	0.0036	0.0035	0.0182	0.1677	0.0057	0.1651	0.2166	0.0085	0.001	0.0082	0.0025	0.0094	0.0022	0.0044	0.0115	0.1162	0.19	0.0014	0.0016	0.0075	0.0162	0.0093	0.0046	0.0142	0.0051	0.0012
9	rs35425229	111514686	1.06	0.00377636089595226	0.88	0.230271256315472	0.0711312645260974	0.13484240717599	0.0036	0.0035	0.0182	0.1683	0.0057	0.1649	0.2163	0.0085	9e-04	0.0083	0.0026	0.0094	0.0022	0.0044	0.0114	0.1161	0.1902	0.0014	0.0016	0.0076	0.0163	0.0094	0.0046	0.0139	0.0051	0.0012
9	rs116969817	111515499	1.06	0.00377636089595226	0.88	0.230271256315472	0.0707175336377501	0.131221737686608	0.0036	0.0035	0.0182	0.1683	0.0057	0.1647	0.2163	0.0085	9e-04	0.0083	0.0026	0.0093	0.0022	0.0044	0.0114	0.1163	0.1902	0.0014	0.0016	0.0076	0.0162	0.0094	0.0046	0.0139	0.0051	0.0012
9	rs10816715	111518047	1.06	0.00377636089595226	0.89	0.20310604818777	0.0669646814555478	0.128172907879279	0.0036	0.0035	0.0181	0.1682	0.0057	0.1643	0.2162	0.0085	9e-04	0.0083	0.0026	0.0092	0.0022	0.0044	0.0115	0.117	0.1904	0.0014	0.0016	0.0076	0.0162	0.0093	0.0046	0.0139	0.0051	0.0012
9	rs79806491	111519953	1.06	0.00377636089595226	0.89	0.20310604818777	0.0693633459763689	0.134933388472316	0.0036	0.0035	0.0181	0.1682	0.0057	0.1642	0.2163	0.0085	9e-04	0.0083	0.0026	0.0092	0.0022	0.0044	0.0115	0.117	0.1904	0.0014	0.0016	0.0076	0.0162	0.0093	0.0046	0.0138	0.005	0.0012
9	rs11789156	111520844	1.06	0.00377636089595226	0.89	0.20310604818777	0.069485749462693	0.139326887209051	0.0036	0.0035	0.0181	0.1682	0.0057	0.1642	0.2163	0.0085	9e-04	0.0083	0.0026	0.0093	0.0022	0.0044	0.0115	0.1171	0.1904	0.0014	0.0016	0.0076	0.0162	0.0093	0.0046	0.0138	0.005	0.0012
9	rs4978364	111524704	1.05	0.00502434087544191	0.89	0.20310604818777	0.0609169155715414	0.119970831647177	0.0038	0.003	0.0179	0.168	0.0058	0.1608	0.2181	0.0078	9e-04	0.0081	0.0025	0.0098	0.0022	0.0051	0.0119	0.1185	0.1909	0.0014	0.0015	0.008	0.016	0.0096	0.0046	0.0133	0.0047	0.0012
9	rs72755952	111524873	1.05	0.00502434087544191	0.89	0.20310604818777	0.0610480663395758	0.119970831647177	0.0038	0.003	0.0179	0.168	0.0058	0.1608	0.2182	0.0078	9e-04	0.0081	0.0025	0.0098	0.0022	0.0051	0.0119	0.1185	0.1909	0.0014	0.0015	0.008	0.016	0.0096	0.0046	0.0133	0.0047	0.0012
9	rs10521089	111525109	1.05	0.00502434087544191	0.89	0.20310604818777	0.0608607651641788	0.119970831647177	0.0038	0.003	0.0179	0.168	0.0058	0.1607	0.2182	0.0078	9e-04	0.0081	0.0025	0.0098	0.0022	0.0051	0.012	0.1185	0.191	0.0014	0.0015	0.008	0.016	0.0096	0.0046	0.0133	0.0047	0.0012
9	rs9886734	111528013	1.05	0.00502434087544191	0.89	0.20310604818777	0.0947235469556734	0.121105112509789	0.0037	0.003	0.0179	0.167	0.0058	0.1597	0.2177	0.0078	0.001	0.0081	0.0025	0.0098	0.0026	0.0051	0.0121	0.1193	0.1918	0.0013	0.0021	0.0081	0.0162	0.0095	0.0046	0.0131	0.0047	0.0013
9	rs75458353	111536711	1.05	0.00502434087544191	0.89	0.20310604818777	0.13624302075934	0.123121727008339	0.0038	0.003	0.0178	0.1663	0.0059	0.1598	0.2172	0.0078	0.0011	0.008	0.0026	0.0098	0.0028	0.0052	0.0121	0.1192	0.192	0.0014	0.0024	0.0081	0.0163	0.0094	0.0046	0.013	0.0046	0.0014
9	rs4276761	111538171	1.05	0.00502434087544191	0.9	0.178319663885856	0.142108384863436	0.123561772776244	0.0038	0.003	0.0178	0.1662	0.0059	0.1598	0.2171	0.0079	0.0011	0.008	0.0026	0.0098	0.0029	0.0052	0.0121	0.1192	0.192	0.0014	0.0024	0.0082	0.0163	0.0094	0.0046	0.0129	0.0046	0.0014
9	rs72755964	111541550	1.05	0.00502434087544191	0.91	0.155803491158275	0.156472810920905	0.125150796408133	0.0038	0.003	0.0178	0.166	0.006	0.1598	0.217	0.0079	0.0011	0.008	0.0026	0.0097	0.0029	0.0052	0.0121	0.1192	0.192	0.0014	0.0025	0.0082	0.0163	0.0094	0.0046	0.0129	0.0046	0.0014
9	rs10759313	111547582	1.04	0.00661933856280655	0.91	0.155803491158275	0.39687670391386	0.146762737124502	0.0039	0.003	0.0179	0.1639	0.0063	0.1604	0.2158	0.0081	0.0013	0.0079	0.0028	0.0096	0.0035	0.0054	0.0122	0.1192	0.1919	0.0015	0.0033	0.0086	0.0167	0.0086	0.0046	0.0128	0.0046	0.0016
9	rs12375534	111547863	1.04	0.00661933856280655	0.91	0.155803491158275	0.396707874950106	0.146293899622087	0.0039	0.003	0.0179	0.1639	0.0063	0.1604	0.2158	0.0081	0.0012	0.0079	0.0028	0.0096	0.0035	0.0054	0.0122	0.1192	0.1919	0.0015	0.0033	0.0086	0.0167	0.0086	0.0046	0.0128	0.0046	0.0016
9	rs12335971	111562189	1.04	0.00661933856280655	0.91	0.155803491158275	0.382545192163959	0.147044299516954	0.0039	0.0031	0.0181	0.1632	0.0065	0.1613	0.2157	0.0085	0.0012	0.0078	0.0028	0.0096	0.0035	0.0053	0.0119	0.1197	0.1909	0.0014	0.0033	0.0089	0.0172	0.0085	0.0046	0.0126	0.0046	0.0016
9	rs117972024	111562833	1.04	0.00661933856280655	0.91	0.155803491158275	0.382213790485039	0.146106516385319	0.0039	0.0031	0.0181	0.1632	0.0065	0.1613	0.2157	0.0085	0.0012	0.0078	0.0028	0.0096	0.0035	0.0053	0.0119	0.1197	0.1909	0.0014	0.0033	0.0089	0.0172	0.0085	0.0046	0.0126	0.0046	0.0016
9	rs79625705	111572392	1.04	0.00661933856280655	0.91	0.155803491158275	0.365829960382045	0.147326056600099	0.0039	0.0031	0.0181	0.1628	0.0064	0.1616	0.2156	0.0085	0.0012	0.0078	0.0028	0.0096	0.0035	0.0053	0.0119	0.1197	0.191	0.0014	0.0033	0.0089	0.0173	0.0085	0.0046	0.0126	0.0046	0.0016
9	rs17801419	111574525	1.04	0.00661933856280655	0.92	0.135444945858012	0.351028085504425	0.148078359229789	0.0039	0.0031	0.0181	0.1625	0.0063	0.1618	0.2154	0.0086	0.0012	0.0078	0.0028	0.0096	0.0034	0.0053	0.0119	0.1198	0.191	0.0014	0.0032	0.0089	0.0174	0.0085	0.0047	0.0126	0.0046	0.0016
9	rs10979515	111574633	1.04	0.00661933856280655	0.92	0.135444945858012	0.350341136075277	0.147608008188016	0.0039	0.0031	0.0181	0.1625	0.0063	0.1618	0.2154	0.0086	0.0012	0.0078	0.0028	0.0096	0.0034	0.0053	0.0119	0.1198	0.191	0.0014	0.0032	0.0089	0.0174	0.0085	0.0047	0.0126	0.0046	0.0016
9	rs117378692	111588972	1.04	0.00661933856280655	0.92	0.135444945858012	0.352774996114649	0.130052872449655	0.0039	0.0031	0.0183	0.1612	0.0065	0.162	0.2151	0.0086	0.0012	0.008	0.0027	0.0098	0.0034	0.0053	0.0119	0.1202	0.1904	0.0015	0.0033	0.009	0.0177	0.0086	0.0049	0.0126	0.0049	0.0016
9	rs1417712	111596085	1.04	0.00661933856280655	0.92	0.135444945858012	0.359807281854677	0.130142647632455	0.0039	0.0031	0.0183	0.1607	0.0066	0.1621	0.2149	0.0086	0.0012	0.008	0.0027	0.0098	0.0034	0.0053	0.012	0.1203	0.1901	0.0015	0.0033	0.009	0.0178	0.0086	0.005	0.0126	0.005	0.0016
9	rs145109493	111597233	1.04	0.00661933856280655	0.92	0.135444945858012	0.355057976875544	0.125682155692457	0.0039	0.0031	0.0184	0.1607	0.0066	0.1621	0.2147	0.0086	0.0012	0.008	0.0027	0.0098	0.0034	0.0053	0.012	0.1204	0.19	0.0015	0.0033	0.009	0.0179	0.0086	0.005	0.0126	0.005	0.0016
9	rs80092002	111605754	1.04	0.00661933856280655	0.91	0.155803491158275	0.305169444479983	0.117023328175156	0.0039	0.0031	0.0185	0.1605	0.0066	0.1621	0.2132	0.0089	0.0012	0.0081	0.0027	0.0098	0.0034	0.0053	0.012	0.1211	0.1892	0.0016	0.0033	0.0092	0.0185	0.0086	0.0054	0.0126	0.0052	0.0015
9	rs4978368	111612990	1.04	0.00661933856280655	0.91	0.155803491158275	0.26601508665431	0.112059669825211	0.0038	0.0031	0.0186	0.1604	0.0066	0.1621	0.2119	0.0091	0.0013	0.0082	0.0027	0.0098	0.0033	0.0053	0.012	0.1217	0.1884	0.0017	0.0032	0.0094	0.019	0.0087	0.0057	0.0126	0.0053	0.0015
9	rs10448264	111613353	1.04	0.00661933856280655	0.91	0.155803491158275	0.264374222865272	0.111720374833512	0.0038	0.0031	0.0186	0.1604	0.0066	0.1621	0.2118	0.0091	0.0013	0.0082	0.0027	0.0098	0.0033	0.0053	0.012	0.1218	0.1884	0.0017	0.0032	0.0094	0.019	0.0087	0.0057	0.0126	0.0053	0.0015
9	rs3750467	111617341	1.04	0.00661933856280655	0.91	0.155803491158275	0.252598461842005	0.11011410358038	0.0038	0.0031	0.0186	0.1603	0.0066	0.1622	0.2116	0.0089	0.0013	0.0082	0.0027	0.0099	0.0033	0.0053	0.0121	0.1219	0.1883	0.0017	0.0032	0.0094	0.0191	0.0087	0.0058	0.0125	0.0053	0.0015
9	rs11543179	111617650	1.04	0.00661933856280655	0.91	0.155803491158275	0.249987022088307	0.110282765224137	0.0038	0.0031	0.0186	0.1603	0.0066	0.1622	0.2116	0.0089	0.0013	0.0082	0.0027	0.0099	0.0033	0.0054	0.0121	0.1219	0.1883	0.0017	0.0032	0.0094	0.0191	0.0087	0.0058	0.0125	0.0053	0.0015
9	rs115335677	111617746	1.04	0.00661933856280655	0.91	0.155803491158275	0.249325465390198	0.109861296652405	0.0038	0.0031	0.0186	0.1603	0.0066	0.1622	0.2116	0.0089	0.0013	0.0082	0.0027	0.0099	0.0033	0.0054	0.0121	0.1219	0.1883	0.0017	0.0032	0.0094	0.0191	0.0087	0.0058	0.0125	0.0053	0.0015
9	rs3750468	111618163	1.04	0.00661933856280655	0.91	0.155803491158275	0.246907977656829	0.109945540879204	0.0038	0.0031	0.0186	0.1603	0.0066	0.1622	0.2116	0.0089	0.0013	0.0082	0.0027	0.0099	0.0033	0.0054	0.0121	0.1219	0.1882	0.0017	0.0032	0.0094	0.0191	0.0087	0.0058	0.0125	0.0053	0.0015
9	rs17728850	111618209	1.04	0.00661933856280655	0.91	0.155803491158275	0.246820312487709	0.109272280801697	0.0038	0.0031	0.0186	0.1603	0.0066	0.1622	0.2116	0.009	0.0013	0.0082	0.0027	0.0099	0.0033	0.0054	0.0121	0.1219	0.1882	0.0017	0.0032	0.0094	0.0191	0.0088	0.0058	0.0125	0.0053	0.0015
9	rs10114192	111622064	1.04	0.00661933856280655	0.91	0.155803491158275	0.192248205875249	0.0941549343395938	0.0037	0.0029	0.0185	0.1596	0.0067	0.1625	0.2116	0.009	0.0012	0.0083	0.0028	0.01	0.0032	0.0055	0.0122	0.1221	0.1866	0.0018	0.0032	0.0096	0.0197	0.0091	0.0061	0.0126	0.0054	0.0014
9	rs10979566	111622364	1.04	0.00661933856280655	0.91	0.155803491158275	0.185795842068776	0.0935211853224141	0.0037	0.0029	0.0186	0.1596	0.0067	0.1626	0.2117	0.009	0.0012	0.0083	0.0028	0.01	0.0032	0.0055	0.0122	0.1221	0.1862	0.0018	0.0032	0.0096	0.0197	0.0091	0.0061	0.0126	0.0054	0.0014
9	rs7872077	111625620	1.04	0.00661933856280655	0.91	0.155803491158275	0.175322396711194	0.0971882224860219	0.0036	0.0029	0.0184	0.1592	0.0068	0.1626	0.2114	0.0091	0.0012	0.0083	0.0028	0.0102	0.0031	0.0055	0.0123	0.1225	0.1857	0.0018	0.0031	0.0097	0.0199	0.0091	0.0064	0.0127	0.0055	0.0013
9	rs56031956	111625629	1.04	0.00661933856280655	0.91	0.155803491158275	0.175792501284183	0.099852929030262	0.0036	0.0029	0.0184	0.1592	0.0068	0.1626	0.2114	0.0091	0.0012	0.0083	0.0028	0.0102	0.0031	0.0055	0.0123	0.1225	0.1857	0.0018	0.0031	0.0097	0.0199	0.0091	0.0064	0.0127	0.0055	0.0013
9	rs1054744	111625916	1.04	0.00661933856280655	0.91	0.155803491158275	0.159396389912443	0.0922587702781555	0.0035	0.0029	0.0185	0.1589	0.0068	0.1626	0.2113	0.0091	0.0012	0.0084	0.0028	0.0103	0.003	0.0056	0.0124	0.1225	0.1854	0.0018	0.003	0.0097	0.0201	0.0091	0.0065	0.0126	0.0055	0.0013
9	rs72758349	111635578	1.02	0.0111619243707362	0.91	0.155803491158275	0.066467759160101	0.0608697093311226	0.0025	0.0029	0.0202	0.1522	0.0075	0.1613	0.2095	0.0099	0.0013	0.0092	0.0031	0.0126	0.0013	0.0063	0.0146	0.1237	0.1796	0.0021	0.0017	0.0119	0.0241	0.0095	0.0084	0.0124	0.0067	5e-04
9	rs1981268	111637331	1.02	0.0111619243707362	0.91	0.155803491158275	0.0660917181848697	0.0668939645962369	0.0025	0.0029	0.0202	0.1521	0.0075	0.1612	0.2094	0.0101	0.0013	0.0093	0.0031	0.0127	0.0012	0.0063	0.0146	0.1236	0.1796	0.0021	0.0017	0.0119	0.0242	0.0096	0.0085	0.0124	0.0067	5e-04
9	rs10435835	111640667	1.02	0.0111619243707362	0.91	0.155803491158275	0.071859074949205	0.0721541595125049	0.0025	0.0029	0.0203	0.152	0.0075	0.1614	0.2092	0.01	0.0013	0.0093	0.0032	0.0127	0.0011	0.0063	0.0146	0.1237	0.1797	0.0021	0.0017	0.0119	0.0242	0.0095	0.0085	0.0124	0.0067	5e-04
9	rs2275496	111641627	1.02	0.0111619243707362	0.91	0.155803491158275	0.0755921790267823	0.0745928928405047	0.0025	0.0029	0.0203	0.152	0.0075	0.1613	0.2091	0.01	0.0013	0.0093	0.0032	0.0127	0.0011	0.0063	0.0146	0.1239	0.1798	0.0021	0.0017	0.0119	0.0243	0.0096	0.0084	0.0124	0.0067	5e-04
9	rs1538660	111641825	1.02	0.0111619243707362	0.91	0.155803491158275	0.0784064581031818	0.0746651251279482	0.0025	0.0029	0.0203	0.152	0.0075	0.1613	0.2091	0.01	0.0014	0.0093	0.0032	0.0127	0.0011	0.0063	0.0146	0.1238	0.1799	0.0021	0.0017	0.0119	0.0243	0.0096	0.0085	0.0124	0.0067	5e-04
9	rs7874280	111642535	1.02	0.0111619243707362	0.91	0.155803491158275	0.0801627553448148	0.0750991219077738	0.0025	0.0029	0.0203	0.1519	0.0075	0.1613	0.2091	0.01	0.0014	0.0093	0.0032	0.0127	0.0011	0.0063	0.0146	0.1238	0.1799	0.0021	0.0017	0.0119	0.0243	0.0096	0.0085	0.0124	0.0067	5e-04
9	rs77941399	111646568	1.02	0.0111619243707362	0.91	0.155803491158275	0.08467488841591	0.0753165075465166	0.0025	0.0029	0.0202	0.1518	0.0075	0.1613	0.209	0.0099	0.0014	0.0093	0.0032	0.0128	0.0011	0.0064	0.0146	0.1239	0.1799	0.0021	0.0017	0.0118	0.0243	0.0096	0.0086	0.0124	0.0067	5e-04
9	rs4978754	111647081	1.02	0.0111619243707362	0.91	0.155803491158275	0.0860734865366796	0.0725106983371063	0.0025	0.0029	0.0202	0.1517	0.0075	0.1612	0.2091	0.0099	0.0014	0.0093	0.0032	0.0128	0.0011	0.0064	0.0146	0.1238	0.1799	0.0021	0.0017	0.0118	0.0243	0.0096	0.0086	0.0124	0.0067	5e-04
9	rs3780509	111651499	1.02	0.0111619243707362	0.91	0.155803491158275	0.0940032905874752	0.0810582822074278	0.0025	0.0029	0.0202	0.1517	0.0075	0.1612	0.2091	0.0099	0.0014	0.0093	0.0032	0.0128	0.0011	0.0064	0.0145	0.1238	0.18	0.0021	0.0017	0.0119	0.0244	0.0094	0.0088	0.0123	0.0067	5e-04
9	rs3204145	111651620	1.02	0.0111619243707362	0.91	0.155803491158275	0.0940776393373722	0.0811330067505299	0.0025	0.0029	0.0202	0.1517	0.0075	0.1612	0.2091	0.0099	0.0014	0.0093	0.0032	0.0128	0.0011	0.0064	0.0145	0.1238	0.18	0.0021	0.0017	0.0119	0.0244	0.0094	0.0088	0.0123	0.0067	5e-04
9	rs56143112	111655658	1.02	0.0111619243707362	0.92	0.135444945858012	0.097893204643587	0.0823323880694233	0.0025	0.0029	0.0202	0.1517	0.0075	0.1612	0.2091	0.0099	0.0014	0.0094	0.0032	0.013	0.0011	0.0064	0.0146	0.1236	0.1798	0.0021	0.0017	0.0119	0.0244	0.0094	0.0088	0.0123	0.0067	5e-04
9	rs2230794	111659439	1.02	0.0111619243707362	0.92	0.135444945858012	0.101882515327659	0.0862792547225027	0.0025	0.0029	0.0202	0.1518	0.0075	0.1611	0.2091	0.0098	0.0014	0.0095	0.0033	0.0132	0.0011	0.0064	0.0146	0.1234	0.1797	0.0021	0.0017	0.0119	0.0244	0.0094	0.0089	0.0122	0.0067	5e-04
9	rs2230793	111659483	1.02	0.0111619243707362	0.92	0.135444945858012	0.102169418619725	0.0865092214414839	0.0025	0.0029	0.0202	0.1518	0.0075	0.1611	0.2091	0.0098	0.0014	0.0095	0.0033	0.0132	0.0011	0.0064	0.0146	0.1234	0.1797	0.0021	0.0017	0.0119	0.0244	0.0094	0.0089	0.0122	0.0067	5e-04
9	rs2275633	111664121	1.01	0.0142914875909092	0.92	0.135444945858012	0.107716416707817	0.103038281858851	0.0025	0.0029	0.0202	0.1518	0.0076	0.1612	0.2091	0.0099	0.0014	0.0097	0.0033	0.0133	0.0011	0.0064	0.0146	0.1231	0.1794	0.0021	0.0017	0.0119	0.0244	0.0094	0.009	0.0122	0.0068	5e-04
9	rs35054425	111665215	1.01	0.0142914875909092	0.92	0.135444945858012	0.108338000712112	0.102791874711138	0.0025	0.0029	0.0202	0.1518	0.0076	0.1612	0.2091	0.0099	0.0014	0.0097	0.0033	0.0133	0.0011	0.0064	0.0146	0.1231	0.1794	0.0021	0.0017	0.0119	0.0244	0.0094	0.009	0.0122	0.0068	5e-04
9	rs838827	111668652	1.01	0.0142914875909092	0.92	0.135444945858012	0.109696917142456	0.100910383449072	0.0025	0.0029	0.0201	0.1517	0.0076	0.1612	0.2092	0.0099	0.0014	0.0097	0.0033	0.0133	0.0011	0.0064	0.0146	0.123	0.1794	0.0021	0.0017	0.0119	0.0244	0.0094	0.009	0.0122	0.0068	5e-04
9	rs838821	111672728	1.01	0.0142914875909092	0.92	0.135444945858012	0.110079292398465	0.101563281012399	0.0025	0.0029	0.0201	0.1517	0.0076	0.1613	0.2093	0.0099	0.0014	0.0098	0.0033	0.0133	0.0011	0.0064	0.0146	0.123	0.1794	0.0021	0.0017	0.0119	0.0244	0.0094	0.009	0.0122	0.0068	5e-04
9	rs1140064	111678508	1.01	0.0142914875909092	0.92	0.135444945858012	0.111203838246846	0.100747415459412	0.0025	0.0029	0.0201	0.1516	0.0076	0.1613	0.2094	0.0099	0.0014	0.0098	0.0033	0.0133	0.0011	0.0064	0.0146	0.1229	0.1794	0.0021	0.0017	0.0119	0.0244	0.0093	0.009	0.0122	0.0068	5e-04
9	rs17853166	111679940	1.01	0.0142914875909092	0.92	0.135444945858012	0.111341460947542	0.101155027840316	0.0025	0.0029	0.0201	0.1516	0.0076	0.1613	0.2094	0.0099	0.0014	0.0098	0.0033	0.0133	0.0011	0.0064	0.0146	0.1229	0.1794	0.0021	0.0017	0.0119	0.0244	0.0093	0.009	0.0122	0.0068	5e-04
9	rs16913693	111680359	1.01	0.0142914875909092	0.92	0.135444945858012	0.111396539438083	0.101726761465826	0.0025	0.0029	0.0201	0.1516	0.0076	0.1613	0.2094	0.0099	0.0014	0.0098	0.0033	0.0133	0.0011	0.0064	0.0146	0.1229	0.1794	0.0021	0.0017	0.0119	0.0244	0.0093	0.009	0.0122	0.0068	5e-04
9	rs1341218	111686255	1.01	0.0142914875909092	0.92	0.135444945858012	0.111865385287495	0.104604167606527	0.0025	0.0029	0.0201	0.1515	0.0076	0.1613	0.2095	0.0099	0.0014	0.0098	0.0033	0.0134	0.0011	0.0064	0.0146	0.1229	0.1793	0.0021	0.0017	0.0119	0.0245	0.0093	0.009	0.0122	0.0068	5e-04
9	rs74689799	111688571	1.01	0.0142914875909092	0.91	0.155803491158275	0.112003512303431	0.104521524556956	0.0025	0.0029	0.0201	0.1515	0.0076	0.1612	0.2096	0.0099	0.0014	0.0098	0.0033	0.0134	0.0011	0.0064	0.0146	0.1228	0.1793	0.0021	0.0017	0.0119	0.0245	0.0093	0.009	0.0122	0.0068	5e-04
9	rs838818	111693132	1.01	0.0142914875909092	0.91	0.155803491158275	0.112557071559419	0.107763259196691	0.0025	0.0029	0.0201	0.1515	0.0076	0.1612	0.2096	0.0099	0.0014	0.0098	0.0033	0.0134	0.0011	0.0064	0.0146	0.1228	0.1793	0.0021	0.0016	0.0119	0.0245	0.0093	0.009	0.0122	0.0068	5e-04
9	Affx-52291624	111696795	1.01	0.0142914875909092	0.91	0.155803491158275	0.109369821325482	0.106595165313916	0.0024	0.003	0.0201	0.1514	0.0075	0.1612	0.2097	0.0099	0.0014	0.0099	0.0033	0.0134	0.0011	0.0065	0.0146	0.1228	0.1793	0.0021	0.0016	0.0119	0.0245	0.0094	0.009	0.0122	0.0068	5e-04
9	rs28361170	111711531	1.01	0.0142914875909092	0.91	0.155803491158275	0.100481376035492	0.102381705502279	0.0023	0.003	0.0201	0.1512	0.0074	0.1612	0.2099	0.0099	0.0013	0.01	0.0034	0.0134	0.0011	0.0065	0.0144	0.1226	0.1794	0.002	0.0016	0.012	0.0245	0.0097	0.0091	0.012	0.0069	5e-04
9	rs838834	111715207	1.01	0.0142914875909092	0.9	0.178319663885856	0.100171656447005	0.103943731717175	0.0023	0.003	0.0201	0.1512	0.0074	0.1612	0.2099	0.0099	0.0013	0.01	0.0034	0.0134	0.0011	0.0065	0.0144	0.1226	0.1794	0.002	0.0016	0.012	0.0245	0.0097	0.0091	0.012	0.0069	5e-04
9	rs7021366	111727670	1.01	0.0142914875909092	0.91	0.155803491158275	0.0689157366042166	0.1406180004191	0.0023	0.0023	0.0201	0.1512	0.0074	0.1614	0.2103	0.01	0.0013	0.01	0.0034	0.0134	0.001	0.0065	0.0144	0.1227	0.1797	0.002	0.001	0.012	0.0246	0.0097	0.0091	0.012	0.007	5e-04
9	rs36033465	111730528	1.01	0.0142914875909092	0.9	0.178319663885856	0.0710691047822382	0.128798433641839	0.0024	0.0023	0.02	0.1512	0.0074	0.1612	0.2102	0.01	0.0014	0.0101	0.0034	0.0135	0.0011	0.0064	0.0144	0.1227	0.1796	0.0021	0.001	0.012	0.0246	0.0097	0.009	0.012	0.0071	5e-04
9	rs838817	111733216	1.01	0.0142914875909092	0.9	0.178319663885856	0.0728019159784781	0.121717540686718	0.0024	0.0023	0.02	0.1512	0.0075	0.161	0.2102	0.0101	0.0014	0.0101	0.0034	0.0135	0.0011	0.0063	0.0144	0.1228	0.1795	0.0021	0.001	0.012	0.0246	0.0097	0.0089	0.0121	0.0072	5e-04
9	rs117617870	111744419	1.01	0.0142914875909092	0.9	0.178319663885856	0.0714010319626713	0.123561772776244	0.0024	0.0023	0.02	0.1512	0.0075	0.161	0.2102	0.0101	0.0014	0.0101	0.0034	0.0135	0.0011	0.0063	0.0144	0.1227	0.1795	0.0021	0.001	0.012	0.0246	0.0097	0.0088	0.0121	0.0073	5e-04
9	rs28361125	111747310	1.01	0.0142914875909092	0.9	0.178319663885856	0.0715257640171312	0.1250623182738	0.0024	0.0023	0.0201	0.1512	0.0075	0.161	0.2102	0.0102	0.0014	0.0101	0.0034	0.0135	0.0011	0.0063	0.0144	0.1227	0.1795	0.0021	0.001	0.012	0.0246	0.0098	0.0088	0.0121	0.0073	5e-04
9	rs116976406	111763105	1.01	0.0142914875909092	0.9	0.178319663885856	0.0726757427047694	0.13032226683604	0.0024	0.0023	0.0202	0.1512	0.0075	0.1609	0.2105	0.0102	0.0013	0.0101	0.0034	0.0135	0.0011	0.0063	0.0143	0.1224	0.1793	0.0021	0.001	0.012	0.0247	0.0096	0.0088	0.0121	0.0075	5e-04
9	rs12555920	111765737	1.01	0.0142914875909092	0.9	0.178319663885856	0.0725707067640557	0.132846540895029	0.0024	0.0023	0.0202	0.1512	0.0075	0.1609	0.2105	0.0102	0.0013	0.0101	0.0034	0.0135	0.0011	0.0063	0.0143	0.1224	0.1793	0.0021	0.001	0.012	0.0247	0.0096	0.0088	0.0121	0.0075	5e-04
9	rs11788284	111768728	1.01	0.0142914875909092	0.89	0.20310604818777	0.0692003601892196	0.12648076842974	0.0023	0.0023	0.0202	0.1511	0.0075	0.1609	0.2106	0.0102	0.0013	0.0101	0.0034	0.0135	0.0011	0.0064	0.0143	0.1223	0.1794	0.0021	0.001	0.012	0.0247	0.0097	0.0088	0.0122	0.0075	5e-04
9	rs66633513	111774008	1.01	0.0142914875909092	0.89	0.20310604818777	0.059504971910661	0.115731792986195	0.0023	0.0023	0.0204	0.1509	0.0075	0.1608	0.2109	0.0102	0.0012	0.0101	0.0036	0.0135	0.0011	0.0065	0.0144	0.1218	0.1796	0.0021	0.001	0.012	0.0246	0.0097	0.0088	0.0122	0.0075	4e-04
9	rs1412993	111776978	1.01	0.0142914875909092	0.89	0.20310604818777	0.0591921378935287	0.114873793652153	0.0023	0.0023	0.0204	0.1508	0.0075	0.1607	0.211	0.0102	0.0012	0.0101	0.0036	0.0135	0.0011	0.0065	0.0144	0.1218	0.1796	0.0021	0.001	0.012	0.0246	0.0097	0.0088	0.0122	0.0075	4e-04
9	rs10816767	111782670	1.01	0.0142914875909092	0.89	0.20310604818777	0.0591370453198204	0.1161617008798	0.0023	0.0023	0.0205	0.1507	0.0075	0.1607	0.2112	0.0102	0.0012	0.01	0.0036	0.0135	0.0011	0.0065	0.0144	0.1217	0.1796	0.0021	0.001	0.012	0.0246	0.0097	0.0089	0.0123	0.0075	4e-04
9	rs62575216	111790859	1.01	0.0142914875909092	0.89	0.20310604818777	0.0564968388904632	0.112909624649044	0.0023	0.0023	0.0204	0.1507	0.0075	0.1607	0.2112	0.0101	0.0012	0.01	0.0036	0.0135	0.0011	0.0065	0.0144	0.1217	0.1796	0.0021	9e-04	0.012	0.0246	0.0097	0.0089	0.0123	0.0075	5e-04
9	rs41278375	111801156	1.01	0.0142914875909092	0.89	0.20310604818777	0.0559111551893265	0.110704851781014	0.0023	0.0023	0.0205	0.1507	0.0075	0.1607	0.2111	0.0101	0.0012	0.01	0.0036	0.0135	0.0011	0.0065	0.0144	0.1217	0.1795	0.0021	9e-04	0.012	0.0246	0.0098	0.0089	0.0123	0.0075	5e-04
9	rs16913774	111810389	1.01	0.0142914875909092	0.88	0.230271256315472	0.0494896672709879	0.109104213789903	0.0023	0.0023	0.0205	0.1507	0.0075	0.1608	0.2111	0.0101	0.0012	0.01	0.0036	0.0136	0.0011	0.0065	0.0142	0.1218	0.1797	0.0021	9e-04	0.012	0.0245	0.0098	0.0088	0.0123	0.0075	5e-04
9	rs10979676	111832642	1.01	0.0142914875909092	0.88	0.230271256315472	0.0411804014206721	0.107512540683026	0.0023	0.0023	0.0206	0.1506	0.0075	0.1608	0.2107	0.01	0.0012	0.0099	0.0037	0.0137	0.0011	0.0066	0.0143	0.1218	0.1796	0.0021	9e-04	0.012	0.0245	0.0098	0.0089	0.0124	0.0075	5e-04
9	rs80332528	111841294	1.01	0.0142914875909092	0.88	0.230271256315472	0.0395353403785627	0.112059669825211	0.0023	0.0023	0.0206	0.1505	0.0075	0.1608	0.2107	0.01	0.0011	0.0099	0.0038	0.0137	0.0011	0.0066	0.0143	0.1219	0.1795	0.0021	9e-04	0.012	0.0245	0.0099	0.0089	0.0124	0.0075	5e-04
9	rs523340	111854246	1.01	0.0142914875909092	0.87	0.259919603286658	0.0389233693836245	0.111381473151021	0.0023	0.0023	0.0206	0.1505	0.0075	0.1608	0.2107	0.01	0.0011	0.0099	0.0038	0.0137	0.0011	0.0066	0.0143	0.1219	0.1795	0.0021	9e-04	0.012	0.0245	0.0099	0.0089	0.0124	0.0075	5e-04
9	rs72760357	111857633	1.01	0.0142914875909092	0.87	0.259919603286658	0.0388680615795656	0.109608712564774	0.0023	0.0023	0.0206	0.1505	0.0075	0.1608	0.2107	0.01	0.0011	0.0099	0.0038	0.0137	0.0011	0.0066	0.0143	0.1219	0.1795	0.0021	9e-04	0.012	0.0245	0.0099	0.0089	0.0124	0.0075	5e-04
9	rs7028081	111865232	1.01	0.0142914875909092	0.87	0.259919603286658	0.0461778281170401	0.104604167606527	0.0023	0.0023	0.0206	0.1503	0.0076	0.1608	0.2104	0.0099	0.0011	0.0099	0.0038	0.0139	0.001	0.0066	0.0145	0.1218	0.1791	0.0023	9e-04	0.012	0.0244	0.0099	0.009	0.0125	0.0075	5e-04
9	rs6825	111881927	1.01	0.0142914875909092	0.87	0.259919603286658	0.055084010617644	0.0938378485077095	0.0023	0.0023	0.0206	0.1501	0.0077	0.1607	0.2102	0.0099	0.0011	0.01	0.0038	0.0141	0.001	0.0067	0.0147	0.1217	0.1787	0.0025	9e-04	0.0121	0.0244	0.01	0.0092	0.0126	0.0075	5e-04
9	rs10759328	111899305	1.01	0.0142914875909092	0.87	0.259919603286658	0.0577888435266289	0.0979927276923974	0.0023	0.0023	0.0206	0.1504	0.0077	0.1606	0.21	0.0099	0.001	0.01	0.0038	0.0142	0.001	0.0067	0.0147	0.1216	0.1785	0.0025	8e-04	0.0121	0.0244	0.01	0.0092	0.0127	0.0075	5e-04
9	rs117832020	111900405	1.01	0.0142914875909092	0.87	0.259919603286658	0.0575360973063529	0.0954274929429257	0.0023	0.0023	0.0206	0.1504	0.0077	0.1606	0.21	0.0099	0.001	0.01	0.0038	0.0142	0.001	0.0067	0.0147	0.1216	0.1784	0.0025	8e-04	0.0121	0.0244	0.01	0.0092	0.0127	0.0075	5e-04
9	rs55915100	111900818	1.01	0.0142914875909092	0.87	0.259919603286658	0.0574100002680577	0.0947903717034728	0.0023	0.0023	0.0206	0.1504	0.0077	0.1606	0.21	0.0099	0.001	0.01	0.0038	0.0142	0.001	0.0067	0.0147	0.1216	0.1784	0.0025	8e-04	0.0121	0.0244	0.01	0.0092	0.0127	0.0075	5e-04
9	rs999730	111911541	1.01	0.0142914875909092	0.87	0.259919603286658	0.0706556093973952	0.11112755530908	0.0023	0.0023	0.0211	0.1498	0.0079	0.1599	0.2099	0.01	7e-04	0.0102	0.0039	0.0143	0.001	0.007	0.0152	0.1219	0.1774	0.0025	8e-04	0.0123	0.0248	0.0101	0.0093	0.0128	0.0077	4e-04
9	rs78586921	111913090	1.01	0.0142914875909092	0.87	0.259919603286658	0.0677447250171315	0.101890344209039	0.0023	0.0023	0.0211	0.1497	0.0079	0.1599	0.2098	0.0101	7e-04	0.0103	0.0039	0.0144	0.001	0.0069	0.0152	0.1219	0.1773	0.0025	8e-04	0.0123	0.0248	0.0101	0.0093	0.0128	0.0077	4e-04
9	rs57387569	111920392	1	0.0181319503600048	0.87	0.259919603286658	0.0615368311329106	0.0979121601905018	0.0022	0.0023	0.0212	0.1494	0.0079	0.1598	0.2096	0.0102	7e-04	0.0104	0.0039	0.0144	0.001	0.0066	0.0153	0.1218	0.177	0.0025	8e-04	0.0125	0.025	0.0101	0.0094	0.0129	0.0077	5e-04
9	rs11795286	111926299	1	0.0181319503600048	0.87	0.259919603286658	0.0597449357783728	0.0932049453446459	0.0023	0.0024	0.0212	0.1493	0.0081	0.1596	0.2092	0.0102	7e-04	0.0105	0.004	0.0145	0.001	0.0067	0.0154	0.1215	0.1769	0.0025	8e-04	0.0125	0.0251	0.0101	0.0094	0.013	0.0077	5e-04
9	rs62576372	111927669	1	0.0181319503600048	0.87	0.259919603286658	0.0598744121890524	0.0906121869682593	0.0023	0.0024	0.0213	0.1493	0.0081	0.1595	0.2091	0.0103	7e-04	0.0105	0.004	0.0145	0.001	0.0067	0.0154	0.1214	0.1768	0.0025	8e-04	0.0125	0.0251	0.0101	0.0094	0.0131	0.0077	5e-04
9	rs10979727	111936788	1	0.0181319503600048	0.87	0.259919603286658	0.0614049872728671	0.0902218807645841	0.0023	0.0025	0.0213	0.1492	0.0083	0.1592	0.2084	0.0103	8e-04	0.0107	0.0041	0.0147	0.001	0.0068	0.0155	0.121	0.1766	0.0025	8e-04	0.0126	0.0253	0.0102	0.0095	0.0132	0.0077	6e-04
9	rs3750450	111945049	1	0.0181319503600048	0.88	0.230271256315472	0.0627700280654841	0.0875856385991147	0.0022	0.0025	0.0209	0.1489	0.0083	0.1587	0.2075	0.0105	8e-04	0.0109	0.0041	0.0151	0.0011	0.007	0.0157	0.1205	0.1764	0.0025	9e-04	0.0129	0.0256	0.0101	0.0097	0.0134	0.0077	8e-04
9	rs117003899	111947018	1	0.0181319503600048	0.88	0.230271256315472	0.0596341037186808	0.0864325386036107	0.0022	0.0025	0.0209	0.1487	0.0083	0.1587	0.2073	0.0106	8e-04	0.011	0.0041	0.0152	0.0011	0.007	0.0157	0.1204	0.1763	0.0024	9e-04	0.0129	0.0257	0.0101	0.0097	0.0135	0.0077	8e-04
9	rs4978779	111954868	1	0.0181319503600048	0.87	0.259919603286658	0.0528047897701254	0.0885125145235343	0.0022	0.0025	0.0209	0.1483	0.0083	0.1586	0.2071	0.0108	8e-04	0.0111	0.0042	0.0153	0.0011	0.0071	0.0157	0.1201	0.176	0.0024	9e-04	0.0129	0.0257	0.0102	0.0098	0.0138	0.0079	9e-04
9	rs12346595	111955592	0.99	0.0227998706611418	0.87	0.259919603286658	0.0431978913500953	0.0867394334356721	0.0022	0.0025	0.0209	0.1483	0.008	0.1586	0.2071	0.0108	8e-04	0.0111	0.0042	0.0153	0.0011	0.0071	0.0157	0.1201	0.176	0.0024	9e-04	0.0129	0.0257	0.0103	0.0098	0.0139	0.0079	9e-04
9	rs7875754	111961389	0.99	0.0227998706611418	0.87	0.259919603286658	0.0373817182106435	0.0757520520348393	0.0023	0.0029	0.0209	0.1476	0.008	0.1584	0.2067	0.0111	9e-04	0.0112	0.0043	0.0155	0.0012	0.0072	0.0157	0.1198	0.1755	0.0024	0.001	0.013	0.0258	0.0103	0.0099	0.0142	0.0081	9e-04
9	rs7864092	111962304	0.99	0.0227998706611418	0.87	0.259919603286658	0.0608794781630943	0.0686987256224412	0.0026	0.0029	0.0209	0.1474	0.008	0.1583	0.2066	0.0111	9e-04	0.0113	0.004	0.0155	0.0012	0.0072	0.0154	0.1197	0.1756	0.0024	0.001	0.0132	0.0259	0.0103	0.0099	0.0142	0.0081	0.001
9	rs10116869	111963366	0.99	0.0227998706611418	0.87	0.259919603286658	0.0562301147672666	0.060009941834155	0.0026	0.0029	0.0211	0.1473	0.008	0.1582	0.2066	0.0111	9e-04	0.0113	0.004	0.0155	0.0013	0.0072	0.0154	0.1197	0.1755	0.0024	0.001	0.0132	0.0258	0.0103	0.0099	0.0142	0.0081	0.001
9	rs10979748	111970814	0.99	0.0227998706611418	0.87	0.259919603286658	0.0685104584799495	0.0629408148667153	0.0028	0.003	0.0211	0.1466	0.0082	0.1576	0.206	0.0112	0.001	0.0115	0.0042	0.0156	0.0014	0.0073	0.0156	0.119	0.175	0.0025	0.0012	0.0133	0.0258	0.0105	0.0103	0.0142	0.0083	0.0012
9	rs10979751	111972927	0.99	0.0227998706611418	0.87	0.259919603286658	0.0701614858639563	0.0667559690699651	0.0029	0.0031	0.0211	0.1464	0.0082	0.1574	0.2058	0.0112	0.001	0.0116	0.0042	0.0157	0.0014	0.0074	0.0156	0.1189	0.1749	0.0025	0.0013	0.0133	0.0258	0.0105	0.0104	0.0142	0.0083	0.0012
9	rs12236419	111976825	0.99	0.0227998706611418	0.87	0.259919603286658	0.0694653391085938	0.0531959351761616	0.003	0.0032	0.0211	0.1461	0.0083	0.1571	0.2054	0.0113	0.0011	0.0117	0.0043	0.0158	0.0015	0.0075	0.0157	0.1186	0.1746	0.0025	0.0014	0.0133	0.0258	0.0106	0.0105	0.0143	0.0084	0.0013
9	rs12341923	111977048	0.99	0.0227998706611418	0.87	0.259919603286658	0.0768928964123122	0.0672394747727265	0.0032	0.0032	0.0207	0.1461	0.0084	0.1566	0.2052	0.0113	0.0011	0.0118	0.0044	0.0159	0.0015	0.0076	0.0158	0.1182	0.1742	0.0026	0.0015	0.0134	0.0258	0.0107	0.0105	0.0143	0.0085	0.0014
9	rs4978783	111978049	0.98	0.0284210112117031	0.87	0.259919603286658	0.127482715606007	0.0544545243824186	0.0036	0.0034	0.0207	0.1451	0.0093	0.155	0.2034	0.0116	0.0015	0.0122	0.0047	0.0161	0.002	0.0083	0.0166	0.1163	0.1726	0.0027	0.0021	0.0135	0.0262	0.0112	0.0108	0.0147	0.0089	0.0016
9	rs13293508	111979191	0.97	0.0351293717890758	0.87	0.259919603286658	0.0842350406148106	0.0653142331235435	0.0041	0.0035	0.0211	0.1444	0.0097	0.1544	0.2012	0.012	0.0018	0.0125	0.0053	0.0159	0.0026	0.0088	0.0173	0.1149	0.1707	0.0032	0.0025	0.0135	0.0263	0.0115	0.0108	0.0152	0.0089	0.0019
9	rs16914016	111979855	0.96	0.0430660126656495	0.88	0.230271256315472	0.0933851573634652	0.0959863518267054	0.0043	0.0037	0.0212	0.1439	0.0099	0.1543	0.1997	0.0122	0.0019	0.0127	0.0054	0.016	0.0029	0.009	0.0176	0.1143	0.1696	0.0034	0.0027	0.0136	0.0264	0.0117	0.0108	0.0154	0.009	0.0021
9	rs72761849	111980709	0.96	0.0430660126656495	0.88	0.230271256315472	0.111975878492236	0.0918656599200028	0.0047	0.0038	0.0215	0.1433	0.01	0.154	0.1977	0.0124	0.0022	0.0129	0.0055	0.0161	0.0034	0.0092	0.018	0.1134	0.1681	0.0037	0.003	0.0138	0.0265	0.0121	0.0109	0.0157	0.0092	0.0024
9	rs72761851	111982562	0.93	0.0757334056000413	0.88	0.230271256315472	0.179359842427428	0.15778995744588	0.0056	0.0044	0.022	0.142	0.0106	0.1534	0.1931	0.013	0.0029	0.0134	0.0059	0.0162	0.0044	0.0096	0.0188	0.1114	0.1646	0.0045	0.0037	0.014	0.0266	0.013	0.0111	0.0165	0.0099	0.003
9	rs12343016	111983416	0.92	0.0900864543555373	0.88	0.230271256315472	0.252110456836079	0.269022860928365	0.0063	0.0046	0.022	0.1412	0.011	0.1526	0.1911	0.0134	0.0032	0.0135	0.0061	0.0162	0.0049	0.01	0.0192	0.1106	0.1629	0.0049	0.004	0.014	0.0267	0.0135	0.0115	0.0163	0.0103	0.0036
9	rs12554581	111983577	0.92	0.0900864543555373	0.88	0.230271256315472	0.234758687747633	0.316203641319812	0.0064	0.0046	0.0223	0.1409	0.0107	0.1529	0.191	0.0136	0.0032	0.0136	0.0061	0.0162	0.0049	0.0096	0.0195	0.1104	0.1625	0.005	0.0041	0.0141	0.0266	0.0135	0.0116	0.0164	0.0101	0.0037
9	rs74617438	111983594	0.92	0.0900864543555373	0.88	0.230271256315472	0.24910515995634	0.359791480993366	0.0064	0.0046	0.0223	0.1409	0.0107	0.1529	0.191	0.0136	0.0032	0.0136	0.0061	0.0162	0.0049	0.0096	0.0195	0.1104	0.1624	0.005	0.0041	0.0141	0.0266	0.0135	0.0116	0.0164	0.0101	0.0037
9	rs12553631	111984713	0.91	0.106429816649543	0.9	0.178319663885856	0.325515399226845	0.55451381396639	0.007	0.005	0.0224	0.1395	0.0107	0.1551	0.1894	0.0135	0.0036	0.0135	0.0064	0.0161	0.0053	0.0097	0.0203	0.1091	0.1593	0.0053	0.0044	0.0141	0.0257	0.0144	0.0117	0.017	0.0105	0.0041
9	rs10816787	111984901	0.9	0.124917206299546	0.9	0.178319663885856	0.35580290861846	0.616204063021218	0.0071	0.0051	0.0225	0.1394	0.0108	0.155	0.1903	0.0134	0.0036	0.0134	0.0064	0.0159	0.0053	0.0097	0.0203	0.1087	0.1593	0.0054	0.0044	0.014	0.0255	0.0145	0.0117	0.0168	0.0105	0.0041
9	rs13299557	111986960	0.89	0.145699762692903	0.91	0.155803491158275	0.502184408826863	0.683228407732185	0.0077	0.0053	0.0229	0.1393	0.0108	0.1548	0.1902	0.0128	0.0038	0.0124	0.0065	0.0156	0.0054	0.0093	0.021	0.1097	0.1586	0.0054	0.0041	0.014	0.0246	0.015	0.0118	0.0172	0.0104	0.0044
9	rs1879069	111991700	0.89	0.145699762692903	0.91	0.155803491158275	0.498148064314302	0.637348845046553	0.0077	0.0054	0.023	0.1401	0.0108	0.1555	0.1898	0.0126	0.0037	0.0122	0.0065	0.0156	0.0054	0.0092	0.021	0.1098	0.1586	0.0054	0.0042	0.014	0.0245	0.0149	0.0117	0.0172	0.0103	0.0044
9	rs3849111	111994722	0.89	0.145699762692903	0.91	0.155803491158275	0.49419008942104	0.601675581747269	0.0077	0.0054	0.0231	0.1405	0.0107	0.1558	0.1897	0.0125	0.0037	0.0121	0.0065	0.0156	0.0054	0.009	0.021	0.11	0.1583	0.0054	0.0042	0.014	0.0244	0.0149	0.0117	0.0173	0.0103	0.0044
9	rs80118012	111997222	0.89	0.145699762692903	0.9	0.178319663885856	0.464718280354725	0.639967241396184	0.0076	0.0054	0.0231	0.1412	0.0103	0.1567	0.1907	0.0121	0.0036	0.0116	0.0065	0.0155	0.0053	0.0087	0.0209	0.1098	0.1593	0.0053	0.0041	0.0137	0.0239	0.0149	0.0115	0.0171	0.0103	0.0043
9	rs117123966	112007637	0.89	0.145699762692903	0.9	0.178319663885856	0.148974471477342	0.403902897055773	0.0066	0.0048	0.0228	0.145	0.0089	0.1626	0.1967	0.0115	0.0032	0.0098	0.0059	0.0142	0.005	0.0073	0.0193	0.1121	0.1598	0.0047	0.0037	0.0129	0.0236	0.0145	0.0098	0.016	0.009	0.0038
9	rs3793561	112008165	0.89	0.145699762692903	0.9	0.178319663885856	0.13432078607334	0.374928173679693	0.0066	0.0048	0.0228	0.145	0.0089	0.1627	0.1967	0.0115	0.0032	0.0098	0.0059	0.0142	0.005	0.0073	0.0193	0.1121	0.1598	0.0047	0.0037	0.0129	0.0236	0.0145	0.0098	0.016	0.009	0.0038
9	rs79241564	112017278	0.89	0.145699762692903	0.9	0.178319663885856	0.152913133776621	0.470702970948581	0.0065	0.0047	0.0227	0.1454	0.0088	0.1631	0.197	0.0114	0.0031	0.0098	0.0059	0.0141	0.0049	0.0072	0.0192	0.112	0.1599	0.0047	0.0037	0.0128	0.0236	0.0144	0.0096	0.016	0.0089	0.0037
9	rs746418	112021744	0.89	0.145699762692903	0.9	0.178319663885856	0.0741353186354625	0.265235822258844	0.0063	0.0047	0.0224	0.147	0.0086	0.1645	0.1982	0.0112	0.003	0.0098	0.0058	0.0139	0.0047	0.0069	0.0189	0.1116	0.1605	0.0046	0.0036	0.0127	0.0235	0.0141	0.009	0.0158	0.0088	0.0036
9	rs72746909	112025026	0.89	0.145699762692903	0.9	0.178319663885856	0.0662103169379932	0.227550742548961	0.0062	0.0046	0.0227	0.1473	0.0085	0.1643	0.1983	0.0113	0.003	0.0098	0.0056	0.0138	0.0046	0.0068	0.0188	0.1115	0.161	0.0046	0.0036	0.0127	0.0234	0.0141	0.0089	0.0158	0.0088	0.0036
9	rs55890744	112025547	0.89	0.145699762692903	0.9	0.178319663885856	0.0650501416137766	0.211599019334641	0.0062	0.0046	0.0227	0.1473	0.0085	0.1643	0.1983	0.0114	0.003	0.0098	0.0056	0.0138	0.0046	0.0068	0.0188	0.1115	0.1611	0.0046	0.0036	0.0127	0.0234	0.0141	0.0089	0.0158	0.0088	0.0036
9	rs10816792	112027651	0.89	0.145699762692903	0.9	0.178319663885856	0.0689969795333684	0.227441694554752	0.0061	0.0046	0.0227	0.1474	0.0085	0.1645	0.1987	0.0113	0.003	0.0098	0.0055	0.0138	0.0046	0.0068	0.0188	0.1116	0.1611	0.0046	0.0036	0.0126	0.0233	0.014	0.0089	0.0157	0.0088	0.0035
9	rs10979785	112032220	0.89	0.145699762692903	0.9	0.178319663885856	0.0716298155175686	0.225808014902499	0.0061	0.0046	0.0228	0.1477	0.0083	0.1657	0.1984	0.0114	0.0029	0.0097	0.0054	0.0136	0.0045	0.0068	0.0186	0.1115	0.161	0.0048	0.0036	0.0124	0.0232	0.014	0.009	0.0156	0.0088	0.0035
9	rs4978790	112033401	0.89	0.145699762692903	0.9	0.178319663885856	0.0698538046216227	0.240425210901591	0.0061	0.0046	0.0228	0.1478	0.0083	0.1662	0.1982	0.0114	0.0029	0.0096	0.0054	0.0135	0.0045	0.0068	0.0185	0.1115	0.161	0.0049	0.0036	0.0123	0.0231	0.014	0.009	0.0155	0.0088	0.0035
9	rs72746912	112033872	0.89	0.145699762692903	0.89	0.20310604818777	0.0709862800998452	0.252170644269592	0.0061	0.0046	0.0228	0.1478	0.0083	0.1662	0.1982	0.0114	0.0029	0.0096	0.0054	0.0135	0.0045	0.0068	0.0185	0.1115	0.1609	0.0049	0.0036	0.0123	0.0231	0.014	0.009	0.0155	0.0088	0.0035
9	rs117653192	112035421	0.89	0.145699762692903	0.89	0.20310604818777	0.0701204107916711	0.257712213404858	0.0061	0.0046	0.0228	0.1478	0.0082	0.1663	0.1983	0.0115	0.0029	0.0096	0.0054	0.0135	0.0044	0.0068	0.0185	0.1115	0.1609	0.0049	0.0035	0.0123	0.0231	0.014	0.009	0.0155	0.0088	0.0035
9	rs10979791	112036119	0.89	0.145699762692903	0.91	0.155803491158275	0.0691800045477947	0.248796669956362	0.0061	0.0046	0.0228	0.1478	0.0082	0.1664	0.1983	0.0115	0.0029	0.0096	0.0054	0.0135	0.0044	0.0068	0.0185	0.1115	0.1609	0.0049	0.0035	0.0123	0.0231	0.014	0.009	0.0155	0.0088	0.0035
9	rs10759336	112040438	0.89	0.145699762692903	0.91	0.155803491158275	0.0648743474419881	0.246107885669138	0.006	0.0046	0.0228	0.1478	0.0082	0.1666	0.1984	0.0117	0.0029	0.0096	0.0054	0.0134	0.0044	0.0068	0.0185	0.1116	0.1608	0.0049	0.0035	0.0123	0.0231	0.0139	0.009	0.0154	0.0088	0.0035
9	rs117992569	112042630	0.89	0.145699762692903	0.91	0.155803491158275	0.0645820510867486	0.244766980620074	0.006	0.0046	0.0228	0.1478	0.0082	0.1667	0.1984	0.0117	0.0029	0.0096	0.0054	0.0134	0.0044	0.0068	0.0185	0.1117	0.1608	0.0049	0.0035	0.0123	0.0231	0.0138	0.0089	0.0154	0.0088	0.0035
9	rs66696216	112042813	0.89	0.145699762692903	0.91	0.155803491158275	0.06452369584637	0.244990302826352	0.006	0.0046	0.0228	0.1478	0.0082	0.1667	0.1984	0.0117	0.0029	0.0096	0.0054	0.0134	0.0044	0.0068	0.0185	0.1117	0.1608	0.0049	0.0035	0.0123	0.0231	0.0138	0.0089	0.0154	0.0088	0.0035
9	rs10979802	112047104	0.89	0.145699762692903	0.91	0.155803491158275	0.0635947214842337	0.242982741623154	0.006	0.0046	0.0228	0.1478	0.0082	0.1668	0.1984	0.0117	0.0029	0.0096	0.0054	0.0134	0.0044	0.0068	0.0185	0.1117	0.1608	0.0049	0.0035	0.0123	0.0231	0.0138	0.0089	0.0154	0.0088	0.0034
9	rs10739277	112051958	0.89	0.145699762692903	0.92	0.135444945858012	0.0611043308929377	0.230830052828632	0.006	0.0046	0.0228	0.1478	0.0081	0.167	0.1984	0.0117	0.0029	0.0096	0.0054	0.0134	0.0044	0.0068	0.0185	0.1118	0.1609	0.0049	0.0035	0.0122	0.0232	0.0137	0.0089	0.0154	0.0088	0.0034
9	rs34134394	112055240	0.89	0.145699762692903	0.91	0.155803491158275	0.0557344778051676	0.205558147020254	0.0059	0.0046	0.0228	0.1478	0.0081	0.1671	0.1985	0.0117	0.0029	0.0096	0.0054	0.0134	0.0044	0.0068	0.0184	0.1118	0.1609	0.0049	0.0034	0.0122	0.0232	0.0137	0.0089	0.0153	0.0087	0.0034
9	rs74751740	112059930	0.89	0.145699762692903	0.91	0.155803491158275	0.0528729116889087	0.215444059008505	0.0059	0.0045	0.0228	0.1479	0.0082	0.1673	0.1985	0.0117	0.0029	0.0096	0.0054	0.0133	0.0044	0.0068	0.0184	0.1118	0.1609	0.0048	0.0034	0.0122	0.0232	0.0136	0.009	0.0153	0.0087	0.0034
9	rs3793549	112062247	0.89	0.145699762692903	0.91	0.155803491158275	0.0499309976894623	0.209578943971884	0.0059	0.0045	0.0228	0.1479	0.0082	0.1675	0.1985	0.0117	0.0029	0.0096	0.0054	0.0133	0.0043	0.0068	0.0184	0.1118	0.1609	0.0048	0.0034	0.0122	0.0232	0.0135	0.0091	0.0152	0.0087	0.0034
9	rs77260348	112066092	0.89	0.145699762692903	0.91	0.155803491158275	0.0514379631462136	0.209472802260954	0.0058	0.0045	0.0227	0.148	0.0081	0.1679	0.1987	0.0116	0.0029	0.0096	0.0053	0.0133	0.0043	0.0067	0.0185	0.1119	0.1611	0.0048	0.0033	0.0122	0.0233	0.0133	0.009	0.0151	0.0086	0.0034
9	rs2417996	112066362	0.89	0.145699762692903	0.91	0.155803491158275	0.051137487048655	0.208518330387041	0.0058	0.0045	0.0227	0.148	0.0081	0.1679	0.1987	0.0116	0.0029	0.0096	0.0053	0.0133	0.0043	0.0067	0.0185	0.1119	0.1611	0.0048	0.0033	0.0122	0.0233	0.0133	0.009	0.0151	0.0086	0.0034
9	rs3763640	112070162	0.89	0.145699762692903	0.91	0.155803491158275	0.0476394173953042	0.221254179915476	0.0057	0.0045	0.0226	0.1482	0.0081	0.1679	0.199	0.0116	0.0028	0.0096	0.0053	0.0132	0.0042	0.0067	0.0185	0.1119	0.1613	0.0047	0.0033	0.0122	0.0233	0.0133	0.009	0.0151	0.0086	0.0033
9	rs77641488	112074950	0.89	0.145699762692903	0.91	0.155803491158275	0.0273557837092925	0.170679278220969	0.0054	0.0042	0.0222	0.1489	0.0079	0.17	0.2008	0.0115	0.0027	0.0094	0.0053	0.013	0.0039	0.0065	0.0179	0.112	0.1624	0.0043	0.003	0.0118	0.0226	0.0131	0.0087	0.0148	0.0085	0.0031
9	rs4978793	112081994	0.87	0.194736090082605	0.91	0.155803491158275	0.0106831754474403	0.322259952932859	0.0036	0.0028	0.0193	0.1532	0.0067	0.1834	0.2122	0.0104	0.0017	0.008	0.0056	0.0119	0.002	0.0056	0.014	0.112	0.1688	0.0019	0.0015	0.0098	0.0185	0.0119	0.0071	0.0129	0.0076	0.0018
9	rs77555107	112089079	0.87	0.194736090082605	0.91	0.155803491158275	0.0118225040909062	0.419264540475035	0.0036	0.0027	0.0191	0.1534	0.0067	0.1839	0.2126	0.0103	0.0017	0.0079	0.0057	0.0118	0.002	0.0055	0.0139	0.1121	0.1691	0.0018	0.0014	0.0097	0.0182	0.0118	0.0071	0.0129	0.0075	0.0018
9	rs34992361	112097299	0.87	0.194736090082605	0.91	0.155803491158275	0.00281555423511298	0.185036094880622	0.0035	0.0026	0.019	0.1536	0.0066	0.1847	0.2133	0.0102	0.0016	0.0078	0.0058	0.0117	0.002	0.0055	0.0139	0.1122	0.1695	0.0017	0.0012	0.0096	0.0178	0.0117	0.007	0.013	0.0073	0.0017
9	rs12553743	112097738	0.87	0.194736090082605	0.91	0.155803491158275	0.00288946289885827	0.199784792251232	0.0034	0.0026	0.019	0.1536	0.0066	0.1847	0.2133	0.0101	0.0016	0.0078	0.0058	0.0117	0.002	0.0055	0.0139	0.1122	0.1695	0.0017	0.0012	0.0096	0.0178	0.0117	0.007	0.013	0.0073	0.0017
9	rs72746949	112102426	0.87	0.194736090082605	0.91	0.155803491158275	0.00235106165039919	0.120493846665472	0.0034	0.0025	0.0188	0.1532	0.0065	0.1854	0.2137	0.01	0.0016	0.0077	0.0057	0.0116	0.0019	0.0054	0.0138	0.1127	0.1699	0.0017	0.0014	0.0095	0.0176	0.0116	0.007	0.0131	0.0072	0.0017
9	rs7852279	112105331	0.87	0.194736090082605	0.91	0.155803491158275	0.00116202868688701	0.070100603587163	0.0033	0.0025	0.0187	0.1529	0.0064	0.1859	0.2139	0.0099	0.0016	0.0077	0.0057	0.0115	0.0019	0.0053	0.0137	0.1131	0.1701	0.0017	0.0016	0.0094	0.0175	0.0115	0.0071	0.0132	0.0071	0.0017
9	rs10979836	112107689	0.87	0.194736090082605	0.91	0.155803491158275	0.00125628780306106	0.0853618454965453	0.0033	0.0025	0.0187	0.1529	0.0064	0.1861	0.2139	0.0099	0.0016	0.0077	0.0057	0.0115	0.0019	0.0053	0.0137	0.1132	0.1702	0.0017	0.0016	0.0094	0.0174	0.0114	0.0071	0.0132	0.0071	0.0017
9	rs6477705	112112386	0.87	0.194736090082605	0.91	0.155803491158275	0.00167112230216321	0.0966266183273808	0.0033	0.0024	0.0186	0.1528	0.0064	0.1865	0.2139	0.0098	0.0016	0.0075	0.0057	0.0114	0.0019	0.0052	0.0136	0.1133	0.1706	0.0017	0.0018	0.0093	0.0173	0.0114	0.0071	0.0132	0.007	0.0018
9	rs76198835	112114040	0.87	0.194736090082605	0.91	0.155803491158275	0.00244415287029756	0.106678437841221	0.0033	0.0024	0.0185	0.1529	0.0063	0.1868	0.2138	0.0098	0.0016	0.0075	0.0057	0.0113	0.0019	0.0052	0.0135	0.1133	0.1707	0.0017	0.0018	0.0092	0.0173	0.0114	0.0071	0.0132	0.007	0.0018
9	rs78128877	112127566	0.86	0.223270892544248	0.91	0.155803491158275	0.00714361006044814	0.0849046189092807	0.0031	0.0022	0.0184	0.1535	0.0061	0.1887	0.2133	0.0097	0.0014	0.0071	0.0055	0.0109	0.0018	0.0049	0.0131	0.114	0.1717	0.0016	0.0021	0.0089	0.017	0.0112	0.0071	0.0131	0.0067	0.0017
9	rs4978805	112129073	0.86	0.223270892544248	0.91	0.155803491158275	0.00704033020431209	0.0774311560206169	0.0031	0.0022	0.0183	0.1535	0.006	0.1888	0.2133	0.0096	0.0014	0.007	0.0055	0.0109	0.0018	0.0049	0.0131	0.114	0.1718	0.0016	0.0021	0.0089	0.017	0.0112	0.0071	0.0131	0.0067	0.0017
9	rs78952800	112132175	0.86	0.223270892544248	0.91	0.155803491158275	0.00847592050544987	0.0783131756730499	0.003	0.0021	0.0183	0.1536	0.006	0.1892	0.2133	0.0096	0.0014	0.007	0.0055	0.0109	0.0018	0.0049	0.013	0.1139	0.1719	0.0016	0.0023	0.0089	0.017	0.0112	0.0071	0.013	0.0066	0.0018
9	rs56278500	112142986	0.86	0.223270892544248	0.91	0.155803491158275	0.00909343182628607	0.0638180488440038	0.0029	0.0021	0.0182	0.1537	0.006	0.1895	0.2133	0.0096	0.0014	0.007	0.0055	0.0109	0.0018	0.0049	0.013	0.1138	0.1721	0.0016	0.0024	0.0089	0.017	0.0112	0.0072	0.0129	0.0066	0.0018
9	rs59979489	112145605	0.86	0.223270892544248	0.93	0.117127898734063	0.00939993437838251	0.0649729111615026	0.0029	0.0021	0.0182	0.1537	0.006	0.1896	0.2133	0.0095	0.0014	0.007	0.0055	0.0109	0.0018	0.0049	0.0129	0.1138	0.1721	0.0016	0.0024	0.009	0.017	0.0112	0.0072	0.0129	0.0066	0.0018
9	rs60574269	112145614	0.86	0.223270892544248	0.93	0.117127898734063	0.00853985369747388	0.0679327253358512	0.0029	0.0021	0.0182	0.1538	0.006	0.1893	0.2131	0.0095	0.0014	0.0069	0.0055	0.0109	0.0018	0.0049	0.0129	0.1143	0.1722	0.0016	0.0024	0.009	0.017	0.0112	0.0072	0.0128	0.0065	0.0018
9	rs77234379	112145935	0.86	0.223270892544248	0.93	0.117127898734063	0.0087245468199514	0.0702414383832952	0.0029	0.0021	0.0181	0.1538	0.0059	0.1894	0.2134	0.0095	0.0014	0.0068	0.0055	0.0109	0.0018	0.0048	0.0129	0.1143	0.1722	0.0016	0.0024	0.009	0.017	0.0112	0.0072	0.0128	0.0065	0.0018
9	rs41278399	112153318	0.86	0.223270892544248	0.94	0.100733208212114	0.0108579095893376	0.0951883754322282	0.0026	0.002	0.0178	0.1551	0.0058	0.1907	0.2134	0.0093	0.0014	0.0068	0.0052	0.0108	0.0018	0.0046	0.0126	0.1149	0.1718	0.0016	0.0023	0.0088	0.0168	0.0111	0.0071	0.0126	0.0065	0.0018
9	rs113632189	112159504	0.86	0.223270892544248	0.94	0.100733208212114	0.00996925397906328	0.0904559840929823	0.0026	0.002	0.0177	0.1554	0.0058	0.1909	0.2134	0.0092	0.0014	0.0068	0.0052	0.0108	0.0018	0.0046	0.0126	0.115	0.1717	0.0015	0.0023	0.0088	0.0167	0.0111	0.0071	0.0125	0.0065	0.0018
9	rs12555398	112162077	0.86	0.223270892544248	0.94	0.100733208212114	0.00898820890425948	0.084980754784386	0.0026	0.002	0.0177	0.1554	0.0058	0.191	0.2134	0.0092	0.0014	0.0068	0.0052	0.0108	0.0018	0.0046	0.0126	0.115	0.1717	0.0015	0.0023	0.0088	0.0167	0.0111	0.0071	0.0125	0.0065	0.0018
9	rs78424603	112166150	0.86	0.223270892544248	0.94	0.100733208212114	0.00731697123676266	0.086126079961349	0.0026	0.002	0.0176	0.1554	0.0058	0.1912	0.2137	0.0093	0.0013	0.0068	0.0052	0.0108	0.0018	0.0046	0.0125	0.1151	0.1719	0.0015	0.0023	0.0088	0.0168	0.011	0.0071	0.0125	0.0061	0.0018
9	rs947483	112173827	0.86	0.223270892544248	0.95	0.0861393601425535	0.00732511246759827	0.0872005922721465	0.0025	0.0019	0.0175	0.1552	0.0058	0.1912	0.2142	0.0093	0.0013	0.0067	0.0051	0.0107	0.0018	0.0045	0.0124	0.1151	0.1721	0.0015	0.0023	0.0088	0.0171	0.011	0.007	0.0125	0.0061	0.0017
9	rs117634605	112180618	0.86	0.223270892544248	0.94	0.100733208212114	0.00768181583124576	0.0933630123974988	0.0025	0.0019	0.0175	0.1553	0.0058	0.1914	0.2142	0.0093	0.0013	0.0067	0.005	0.0107	0.0018	0.0045	0.0124	0.1152	0.1721	0.0015	0.0022	0.0087	0.0171	0.0109	0.0069	0.0125	0.006	0.0017
9	rs4076857	112181867	0.86	0.223270892544248	0.94	0.100733208212114	0.00734141580070621	0.0924162006216931	0.0025	0.0019	0.0175	0.1553	0.0058	0.1914	0.2143	0.0093	0.0013	0.0067	0.005	0.0107	0.0018	0.0045	0.0124	0.1151	0.1721	0.0015	0.0022	0.0087	0.0171	0.0109	0.0069	0.0125	0.006	0.0017
9	rs62576421	112191995	0.86	0.223270892544248	0.94	0.100733208212114	0.0109903660122575	0.108014202389962	0.0025	0.0019	0.0174	0.1554	0.0057	0.1921	0.2147	0.0092	0.0013	0.0067	0.005	0.0107	0.0017	0.0044	0.0123	0.1151	0.1721	0.0014	0.0022	0.0085	0.017	0.0109	0.0069	0.0125	0.0059	0.0017
9	rs79301918	112193018	0.86	0.223270892544248	0.9	0.178319663885856	0.0116477818402406	0.119361731469192	0.0024	0.002	0.0174	0.1554	0.0056	0.193	0.2152	0.0091	0.0013	0.0067	0.005	0.0107	0.0017	0.0043	0.0122	0.115	0.1719	0.0014	0.0022	0.0083	0.0168	0.0108	0.0068	0.0124	0.0058	0.0017
9	rs17201542	112200194	0.87	0.194736090082605	0.9	0.178319663885856	0.0318416348975477	0.218342775061916	0.002	0.0022	0.0169	0.1576	0.0047	0.1993	0.217	0.0082	0.0011	0.0064	0.0045	0.0108	0.0016	0.0038	0.0113	0.1154	0.1712	0.001	0.0019	0.0079	0.0158	0.0097	0.0065	0.0116	0.0052	0.0018
9	rs56751581	112208714	0.87	0.194736090082605	0.9	0.178319663885856	0.0262060532087372	0.187586756472022	0.002	0.0022	0.0169	0.1575	0.0047	0.1993	0.2172	0.0082	0.0011	0.0064	0.0045	0.0107	0.0016	0.0037	0.0112	0.1154	0.1714	0.001	0.0019	0.0079	0.0161	0.0097	0.0065	0.0116	0.0052	0.0018
9	rs62576440	112212207	0.87	0.194736090082605	0.9	0.178319663885856	0.0258721036598073	0.191074709385667	0.002	0.0022	0.0168	0.1575	0.0047	0.1992	0.2171	0.0082	0.0011	0.0064	0.0045	0.0107	0.0016	0.0037	0.0112	0.1154	0.1714	0.001	0.0019	0.0079	0.0162	0.0097	0.0065	0.0116	0.0052	0.0018
9	rs1541091	112213688	0.87	0.194736090082605	0.9	0.178319663885856	0.0245666035189946	0.184527396608392	0.002	0.0022	0.0168	0.1575	0.0047	0.1992	0.2171	0.0082	0.0011	0.0064	0.0045	0.0107	0.0016	0.0037	0.0112	0.1155	0.1715	0.001	0.0019	0.0079	0.0162	0.0097	0.0065	0.0116	0.0052	0.0018
9	rs3793524	112219474	0.87	0.194736090082605	0.9	0.178319663885856	0.0226410168077105	0.178963540689277	0.002	0.0022	0.0168	0.1572	0.0047	0.1992	0.217	0.0082	0.0011	0.0066	0.0045	0.0108	0.0016	0.0037	0.0112	0.1155	0.1715	0.001	0.0019	0.0079	0.0162	0.0098	0.0065	0.0116	0.0052	0.0018
9	rs79587374	112221229	0.87	0.194736090082605	0.89	0.20310604818777	0.0229350787167424	0.177155416492405	0.002	0.0022	0.0168	0.1574	0.0047	0.199	0.2171	0.0082	0.0011	0.0066	0.0045	0.0108	0.0016	0.0037	0.0112	0.1152	0.1716	0.001	0.0019	0.0079	0.0162	0.0098	0.0065	0.0116	0.0052	0.0018
9	rs3935785	112224743	0.87	0.194736090082605	0.89	0.20310604818777	0.0235411306002965	0.178159147164241	0.002	0.0022	0.0168	0.1573	0.0047	0.1988	0.2173	0.0082	0.0011	0.0064	0.0045	0.0109	0.0016	0.0037	0.0112	0.1153	0.1715	0.001	0.0019	0.008	0.0162	0.0098	0.0066	0.0116	0.0052	0.0018
9	rs62576450	112232368	0.87	0.194736090082605	0.89	0.20310604818777	0.0238533277757754	0.186871369457238	0.002	0.0022	0.0167	0.1573	0.0047	0.1987	0.2173	0.0082	0.0012	0.0064	0.0044	0.0109	0.0016	0.0036	0.0112	0.1151	0.1715	0.001	0.0018	0.0079	0.0162	0.0098	0.0067	0.0116	0.0052	0.0019
9	rs76870538	112238129	0.87	0.194736090082605	0.89	0.20310604818777	0.0235605565654616	0.200307363625647	0.0021	0.0022	0.0167	0.1572	0.0047	0.1987	0.2174	0.0082	0.0012	0.0065	0.0044	0.0109	0.0017	0.0036	0.0113	0.1149	0.1715	0.0011	0.0018	0.0079	0.0162	0.0099	0.0067	0.0115	0.0052	0.002
9	rs62576458	112243759	0.87	0.194736090082605	0.89	0.20310604818777	0.0218946944966351	0.211492539641594	0.0023	0.0023	0.0165	0.157	0.0048	0.1985	0.2177	0.0082	0.0013	0.0068	0.0045	0.011	0.0018	0.0036	0.0113	0.1139	0.1714	0.0013	0.0017	0.0079	0.0163	0.01	0.007	0.0112	0.0051	0.0023
9	rs117125190	112247096	0.87	0.194736090082605	0.88	0.230271256315472	0.0221724547480824	0.207671127344296	0.0023	0.0023	0.0165	0.1569	0.0048	0.1985	0.2177	0.0082	0.0013	0.0069	0.0045	0.011	0.0018	0.0036	0.0113	0.1138	0.1714	0.0013	0.0017	0.0078	0.0163	0.01	0.007	0.0111	0.0051	0.0023
9	rs116474892	112258420	0.87	0.194736090082605	0.88	0.230271256315472	0.0229923094870414	0.187484501240129	0.0024	0.0023	0.0164	0.1569	0.0048	0.1984	0.2178	0.0082	0.0013	0.0069	0.0045	0.0111	0.0018	0.0036	0.0113	0.1135	0.1714	0.0013	0.0017	0.0078	0.0163	0.01	0.0071	0.011	0.0051	0.0024
9	rs55925230	112258870	0.87	0.194736090082605	0.88	0.230271256315472	0.0230783479872074	0.187893636225069	0.0024	0.0023	0.0164	0.1569	0.0048	0.1984	0.2178	0.0082	0.0013	0.0069	0.0045	0.0111	0.0018	0.0036	0.0113	0.1135	0.1714	0.0013	0.0017	0.0078	0.0163	0.01	0.0071	0.011	0.0051	0.0024
9	rs17793891	112265229	0.87	0.194736090082605	0.88	0.230271256315472	0.0217384156217409	0.178862923126059	0.0024	0.0023	0.0164	0.1569	0.0048	0.1984	0.2178	0.0082	0.0013	0.0069	0.0045	0.0111	0.0018	0.0036	0.0113	0.1135	0.1714	0.0013	0.0017	0.0078	0.0163	0.01	0.0071	0.011	0.0051	0.0024
9	rs117324366	112269713	0.87	0.194736090082605	0.88	0.230271256315472	0.0239121934954243	0.199993765811389	0.0024	0.0023	0.0164	0.1568	0.0049	0.1984	0.2178	0.0082	0.0013	0.0069	0.0045	0.0111	0.0019	0.0036	0.0113	0.1135	0.1714	0.0014	0.0017	0.0078	0.0163	0.01	0.0071	0.011	0.0051	0.0025
9	rs1999266	112276230	0.87	0.194736090082605	0.88	0.230271256315472	0.0254692163640794	0.196555111932767	0.0024	0.0023	0.0164	0.1567	0.0049	0.1984	0.2176	0.0082	0.0013	0.007	0.0045	0.011	0.0019	0.0036	0.0113	0.1135	0.1713	0.0014	0.0018	0.0078	0.0163	0.01	0.0071	0.011	0.005	0.0025
9	rs117106302	112278896	0.87	0.194736090082605	0.89	0.20310604818777	0.0260595748998947	0.203872956522055	0.0024	0.0024	0.0164	0.1567	0.0049	0.1984	0.2175	0.0082	0.0013	0.007	0.0045	0.011	0.0019	0.0037	0.0113	0.1135	0.1714	0.0014	0.0017	0.0078	0.0163	0.01	0.0071	0.011	0.005	0.0026
9	rs10759344	112278994	0.87	0.194736090082605	0.89	0.20310604818777	0.0261850919353548	0.205874635080142	0.0025	0.0024	0.0164	0.1567	0.0049	0.1984	0.2175	0.0082	0.0013	0.007	0.0045	0.011	0.0019	0.0037	0.0113	0.1135	0.1714	0.0014	0.0017	0.0078	0.0163	0.01	0.0071	0.011	0.005	0.0026
9	rs62577969	112280188	0.87	0.194736090082605	0.89	0.20310604818777	0.0267871797019655	0.211386077689229	0.0025	0.0024	0.0164	0.1567	0.0049	0.1984	0.2175	0.0082	0.0013	0.007	0.0045	0.011	0.0019	0.0037	0.0113	0.1135	0.1714	0.0014	0.0017	0.0078	0.0163	0.01	0.0071	0.011	0.005	0.0026
9	rs117911259	112283932	0.87	0.194736090082605	0.89	0.20310604818777	0.0272801985111987	0.219635172294957	0.0025	0.0024	0.0163	0.1566	0.0049	0.1984	0.2174	0.0082	0.0013	0.007	0.0045	0.011	0.0019	0.0037	0.0113	0.1135	0.1714	0.0014	0.0017	0.0078	0.0163	0.01	0.0071	0.011	0.005	0.0026
9	rs7047219	112298776	0.87	0.194736090082605	0.86	0.29215087580064	0.0271509689358855	0.254201911278913	0.0027	0.0024	0.0162	0.1563	0.0049	0.1981	0.217	0.0082	0.0014	0.0071	0.0046	0.0109	0.0019	0.004	0.0113	0.1137	0.1714	0.0015	0.0017	0.0078	0.0162	0.0099	0.0073	0.0109	0.0054	0.0027
9	rs7046719	112302365	0.87	0.194736090082605	0.86	0.29215087580064	0.0257683692416993	0.251719950842985	0.0027	0.0024	0.0162	0.1563	0.0048	0.198	0.217	0.0081	0.0014	0.0071	0.0047	0.0109	0.0019	0.004	0.0113	0.1137	0.1714	0.0015	0.0017	0.0078	0.0162	0.0099	0.0073	0.0109	0.0054	0.0027
9	rs11788069	112309305	0.87	0.194736090082605	0.86	0.29215087580064	0.0258721036598073	0.229954083976979	0.0028	0.0024	0.0162	0.156	0.0048	0.1979	0.217	0.0081	0.0014	0.0072	0.0047	0.0109	0.0019	0.0041	0.0113	0.1138	0.1712	0.0016	0.0016	0.0078	0.0162	0.01	0.0074	0.0109	0.0055	0.0028
9	rs16914237	112314412	0.87	0.194736090082605	0.85	0.32706018639722	0.0259865548304204	0.225699239170223	0.0028	0.0024	0.0162	0.156	0.0048	0.1979	0.2169	0.0081	0.0014	0.0072	0.0047	0.0109	0.0019	0.0041	0.0113	0.1138	0.1712	0.0016	0.0016	0.0078	0.0162	0.01	0.0074	0.0109	0.0055	0.0028
9	rs117820712	112314891	0.87	0.194736090082605	0.85	0.32706018639722	0.026007402816899	0.22559048049696	0.0028	0.0024	0.0162	0.156	0.0048	0.1979	0.2169	0.0081	0.0014	0.0072	0.0047	0.0109	0.0019	0.0041	0.0113	0.1138	0.1712	0.0016	0.0016	0.0078	0.0162	0.01	0.0074	0.0109	0.0055	0.0028
9	rs28576887	112323838	0.87	0.194736090082605	0.85	0.32706018639722	0.027648718788514	0.232585218397759	0.0028	0.0024	0.0162	0.156	0.0048	0.1979	0.2168	0.0081	0.0014	0.0072	0.0047	0.0109	0.0019	0.0041	0.0113	0.1137	0.1711	0.0016	0.0016	0.0078	0.0162	0.01	0.0074	0.0109	0.0055	0.0028
9	rs7020545	112329589	0.87	0.194736090082605	0.85	0.32706018639722	0.0278561868992182	0.239426796864417	0.0028	0.0024	0.0162	0.156	0.0048	0.1978	0.2167	0.0081	0.0014	0.0072	0.0047	0.0109	0.0019	0.0041	0.0114	0.1138	0.171	0.0016	0.0016	0.0078	0.0162	0.0101	0.0074	0.0109	0.0055	0.0028
9	rs1541093	112341231	0.87	0.194736090082605	0.85	0.32706018639722	0.0235605565654616	0.21223826975051	0.0029	0.0024	0.0161	0.1559	0.0051	0.1977	0.2161	0.0081	0.0014	0.0074	0.0047	0.0109	0.0019	0.0042	0.0115	0.1138	0.1704	0.0016	0.0016	0.0079	0.0163	0.0102	0.0075	0.0111	0.0055	0.0029
9	rs72748695	112341446	0.87	0.194736090082605	0.85	0.32706018639722	0.0235994429943931	0.21223826975051	0.0029	0.0024	0.0161	0.1559	0.0051	0.1977	0.2161	0.0081	0.0014	0.0074	0.0047	0.0109	0.0019	0.0042	0.0115	0.1138	0.1704	0.0016	0.0016	0.0079	0.0163	0.0102	0.0075	0.0111	0.0055	0.0029
9	rs77367695	112341797	0.87	0.194736090082605	0.84	0.364737902801441	0.0224152264590927	0.2135186814323	0.0029	0.0024	0.0161	0.1561	0.0051	0.1978	0.2161	0.0081	0.0014	0.0074	0.0047	0.0108	0.0019	0.0042	0.0115	0.1138	0.1705	0.0016	0.0015	0.0079	0.0163	0.0102	0.0075	0.0111	0.0055	0.0028
9	rs55771807	112346240	0.87	0.194736090082605	0.84	0.364737902801441	0.0224058538521823	0.21245149490782	0.0029	0.0024	0.0161	0.1561	0.0051	0.1978	0.2161	0.0081	0.0014	0.0074	0.0047	0.0108	0.0019	0.0042	0.0115	0.1138	0.1705	0.0016	0.0015	0.0079	0.0163	0.0102	0.0075	0.0111	0.0055	0.0028
9	rs76181297	112353590	0.87	0.194736090082605	0.84	0.364737902801441	0.0226032719232568	0.21952737701207	0.0029	0.0024	0.0161	0.1561	0.0051	0.1977	0.216	0.0081	0.0014	0.0075	0.0047	0.0108	0.0019	0.0042	0.0115	0.1138	0.1704	0.0016	0.0015	0.0079	0.0163	0.0102	0.0075	0.0111	0.0055	0.0028
9	rs62578043	112356089	0.87	0.194736090082605	0.84	0.364737902801441	0.0208353820360626	0.199784792251232	0.0029	0.0024	0.0161	0.1564	0.0051	0.1978	0.2161	0.0081	0.0014	0.0075	0.0047	0.0109	0.0019	0.0042	0.0116	0.1139	0.1706	0.0016	0.0015	0.0079	0.0163	0.0103	0.0065	0.0112	0.0055	0.0028
9	rs4978838	112357540	0.87	0.194736090082605	0.84	0.364737902801441	0.0218302465609558	0.219096369421157	0.0029	0.0024	0.0161	0.1564	0.0051	0.1978	0.2161	0.0081	0.0014	0.0075	0.0047	0.0109	0.0019	0.0042	0.0116	0.1139	0.1706	0.0016	0.0015	0.0079	0.0163	0.0103	0.0065	0.0112	0.0055	0.0028
9	rs4461968	112366232	0.87	0.194736090082605	0.84	0.364737902801441	0.0443221921113195	0.225264306881547	0.0038	0.0021	0.0162	0.1542	0.0062	0.1969	0.2142	0.0088	0.0015	0.0082	0.005	0.0114	0.0019	0.005	0.0124	0.1128	0.1669	0.002	0.0015	0.008	0.0175	0.0106	0.0073	0.0116	0.0061	0.0029
9	rs58190404	112366383	0.88	0.168925028033099	0.84	0.364737902801441	0.062274811946665	0.221470341512069	0.004	0.002	0.0162	0.1536	0.0064	0.1969	0.2137	0.0089	0.0015	0.0084	0.005	0.0115	0.002	0.0052	0.0126	0.1127	0.1659	0.002	0.0016	0.008	0.0178	0.0108	0.0075	0.0117	0.0063	0.0029
9	rs12351963	112366489	0.88	0.168925028033099	0.84	0.364737902801441	0.0781638918270453	0.18513789203775	0.0042	0.002	0.0162	0.1531	0.0065	0.1969	0.2134	0.0091	0.0015	0.0085	0.005	0.0115	0.002	0.0053	0.0127	0.1125	0.1652	0.0021	0.0016	0.008	0.018	0.0109	0.0077	0.0117	0.0065	0.0029
9	rs1169626	112366665	0.88	0.168925028033099	0.84	0.364737902801441	0.118528409059281	0.112399357610283	0.0045	0.0019	0.0163	0.1522	0.0068	0.1968	0.2135	0.0093	0.0015	0.0086	0.0051	0.0117	0.002	0.0053	0.013	0.1122	0.164	0.0022	0.0016	0.008	0.0184	0.0109	0.008	0.0117	0.0067	0.0029
9	rs75823710	112366890	0.88	0.168925028033099	0.84	0.364737902801441	0.176843824578707	0.0986382017012408	0.0048	0.0018	0.0163	0.1514	0.0069	0.1964	0.2139	0.0094	0.0015	0.0087	0.0052	0.0118	0.002	0.0057	0.0133	0.112	0.1625	0.0023	0.0016	0.0082	0.0189	0.0111	0.0082	0.0115	0.0068	0.0029
9	rs7037229	112368868	0.87	0.194736090082605	0.84	0.364737902801441	0.333290591223936	0.11444570419554	0.0053	0.0017	0.0164	0.1505	0.007	0.196	0.2145	0.0094	0.0015	0.0091	0.0051	0.0119	0.0019	0.0061	0.0136	0.1118	0.1605	0.0023	0.0016	0.0084	0.0196	0.0113	0.0087	0.011	0.0069	0.0029
9	rs10979961	112370114	0.87	0.194736090082605	0.84	0.364737902801441	0.356015893767709	0.0933630123974988	0.0053	0.0017	0.0164	0.1503	0.007	0.196	0.2147	0.0095	0.0015	0.009	0.0051	0.0116	0.0019	0.0062	0.0137	0.1117	0.1607	0.0023	0.0016	0.0084	0.0197	0.0114	0.0088	0.0109	0.0069	0.0028
9	rs74415532	112370988	0.87	0.194736090082605	0.84	0.364737902801441	0.360771756095794	0.103531782746475	0.0054	0.0017	0.0164	0.1503	0.007	0.196	0.2147	0.0096	0.0015	0.0089	0.0051	0.0116	0.0019	0.0062	0.0137	0.1117	0.1608	0.0023	0.0016	0.0084	0.0196	0.0114	0.0088	0.0108	0.0069	0.0028
9	rs57694376	112372547	0.87	0.194736090082605	0.84	0.364737902801441	0.362113500784056	0.105100556467389	0.0054	0.0017	0.0164	0.1503	0.007	0.196	0.2147	0.0096	0.0015	0.0089	0.0051	0.0115	0.0019	0.0062	0.0136	0.1117	0.1609	0.0023	0.0016	0.0084	0.0196	0.0114	0.0088	0.0108	0.0069	0.0028
9	rs10979963	112380373	0.87	0.194736090082605	0.84	0.364737902801441	0.365128272276347	0.100096571140738	0.0054	0.0017	0.0165	0.1503	0.0071	0.1959	0.2147	0.0096	0.0015	0.0089	0.0051	0.0115	0.0019	0.0062	0.0136	0.1116	0.161	0.0023	0.0016	0.0084	0.0196	0.0114	0.0088	0.0108	0.0069	0.0028
9	rs77951571	112387345	0.87	0.194736090082605	0.83	0.405269641990714	0.406445738387944	0.114274638634281	0.0055	0.0016	0.0164	0.1502	0.0072	0.1957	0.2145	0.0098	0.0016	0.0088	0.0051	0.0115	0.002	0.0062	0.0136	0.1115	0.1609	0.0024	0.0016	0.0084	0.0196	0.0113	0.0089	0.0109	0.0068	0.0029
9	rs17803888	112391421	0.87	0.194736090082605	0.83	0.405269641990714	0.415034714426699	0.108014202389962	0.0056	0.0016	0.0164	0.1502	0.0072	0.1955	0.2144	0.0098	0.0016	0.0088	0.0051	0.0115	0.0021	0.0063	0.0136	0.1116	0.1609	0.0024	0.0016	0.0084	0.0196	0.0112	0.009	0.011	0.0068	0.0029
9	rs117422965	112391824	0.87	0.194736090082605	0.83	0.405269641990714	0.415610504890796	0.108852299542982	0.0056	0.0016	0.0164	0.1502	0.0072	0.1955	0.2144	0.0098	0.0016	0.0088	0.0051	0.0115	0.0021	0.0063	0.0136	0.1116	0.1609	0.0024	0.0016	0.0084	0.0196	0.0112	0.009	0.011	0.0068	0.0029
9	rs16914304	112392860	0.87	0.194736090082605	0.83	0.405269641990714	0.416186693736849	0.111042965294375	0.0056	0.0016	0.0164	0.1502	0.0072	0.1956	0.2144	0.0098	0.0016	0.0088	0.0051	0.0115	0.0021	0.0063	0.0136	0.1116	0.1609	0.0024	0.0016	0.0084	0.0196	0.0112	0.009	0.011	0.0068	0.0029
9	rs115034123	112394327	0.87	0.194736090082605	0.83	0.405269641990714	0.42249295824545	0.112569348639354	0.0056	0.0016	0.0164	0.1501	0.0072	0.1956	0.2144	0.0098	0.0016	0.0088	0.0051	0.0115	0.0021	0.0063	0.0136	0.1115	0.1608	0.0024	0.0016	0.0085	0.0196	0.0112	0.009	0.011	0.0068	0.0029
9	rs75132017	112402217	0.88	0.168925028033099	0.83	0.405269641990714	0.589964746700361	0.149115027303675	0.0061	0.0017	0.0163	0.1488	0.0076	0.1967	0.2143	0.0102	0.0021	0.0094	0.0054	0.0112	0.0025	0.0067	0.0132	0.1107	0.1584	0.0028	0.0017	0.009	0.0197	0.0107	0.0093	0.0106	0.0067	0.0031
9	rs10116775	112406611	0.88	0.168925028033099	0.83	0.405269641990714	0.635119000357885	0.129066862162823	0.0062	0.0017	0.0162	0.1486	0.0076	0.1976	0.2142	0.0099	0.0022	0.0094	0.0054	0.0113	0.0026	0.0068	0.0131	0.1109	0.158	0.0029	0.0017	0.009	0.0196	0.0107	0.0093	0.0109	0.0063	0.0031
9	rs12346145	112409907	0.88	0.168925028033099	0.82	0.448736318624531	0.648869452253804	0.134296993550187	0.0062	0.0017	0.0162	0.1481	0.0076	0.1977	0.214	0.0099	0.0022	0.0095	0.0055	0.0113	0.0026	0.0068	0.0131	0.1109	0.1583	0.0029	0.0017	0.009	0.0196	0.0107	0.0093	0.0109	0.0063	0.0031
9	rs12375900	112410028	0.88	0.168925028033099	0.82	0.448736318624531	0.643324818253905	0.132756080473804	0.0062	0.0017	0.0163	0.1479	0.0076	0.1977	0.214	0.0099	0.0022	0.0095	0.0055	0.0113	0.0026	0.0068	0.0131	0.1109	0.1581	0.0029	0.0017	0.009	0.0196	0.0107	0.0093	0.0111	0.0063	0.0031
9	rs10979982	112413523	0.89	0.145699762692903	0.82	0.448736318624531	0.558458223285307	0.152525884493987	0.0063	0.0016	0.0165	0.1483	0.008	0.1967	0.2129	0.0098	0.0024	0.0098	0.0057	0.0113	0.0027	0.0069	0.013	0.1107	0.1574	0.003	0.0019	0.0092	0.0196	0.0105	0.0093	0.0118	0.0063	0.0032
9	rs76718115	112413997	0.89	0.145699762692903	0.82	0.448736318624531	0.492185513082172	0.163994830110435	0.0062	0.0016	0.0165	0.1485	0.0081	0.1966	0.2127	0.0097	0.0025	0.0099	0.0057	0.0113	0.0028	0.0069	0.013	0.1106	0.1571	0.0031	0.002	0.0093	0.0196	0.0105	0.0093	0.0118	0.0064	0.0032
9	rs74866176	112415406	0.89	0.145699762692903	0.82	0.448736318624531	0.340380422538769	0.179567655713298	0.006	0.0017	0.0165	0.1489	0.0086	0.1961	0.2118	0.0095	0.0027	0.0103	0.006	0.0113	0.0029	0.0071	0.013	0.1104	0.1564	0.0032	0.0023	0.0095	0.0195	0.0105	0.0093	0.0117	0.0064	0.0033
9	rs10512398	112415744	0.89	0.145699762692903	0.82	0.448736318624531	0.332416243035698	0.167325355761011	0.0059	0.0016	0.0165	0.1491	0.0087	0.196	0.2116	0.0095	0.0027	0.0103	0.006	0.0114	0.0029	0.0071	0.013	0.1104	0.1563	0.0032	0.0023	0.0095	0.0194	0.0105	0.0093	0.0117	0.0063	0.0033
9	rs77242551	112417901	0.89	0.145699762692903	0.82	0.448736318624531	0.354048283013864	0.169098063038906	0.0059	0.0016	0.0165	0.1504	0.0088	0.1967	0.2111	0.0094	0.0027	0.0105	0.0062	0.0113	0.0029	0.0072	0.013	0.1098	0.1561	0.0032	0.0024	0.0096	0.0188	0.0106	0.0094	0.0117	0.0062	0.003
9	rs10979990	112429319	0.89	0.145699762692903	0.82	0.448736318624531	0.358790663256076	0.170877291106664	0.0058	0.0016	0.0165	0.151	0.0088	0.1969	0.2109	0.0093	0.0027	0.0106	0.0062	0.0113	0.003	0.0072	0.0131	0.1096	0.156	0.0031	0.0024	0.0096	0.0185	0.0106	0.0095	0.0117	0.0062	0.0029
9	rs117914628	112433705	0.89	0.145699762692903	0.82	0.448736318624531	0.358576826478593	0.173060705414726	0.0058	0.0016	0.0165	0.151	0.0088	0.197	0.2109	0.0094	0.0027	0.0106	0.0062	0.0113	0.0029	0.0072	0.0131	0.1094	0.156	0.0031	0.0024	0.0096	0.0185	0.0106	0.0094	0.0117	0.0062	0.0029
9	rs4602971	112436687	0.89	0.145699762692903	0.81	0.49521423796015	0.358042520988304	0.173060705414726	0.0058	0.0016	0.0165	0.151	0.0088	0.1971	0.2109	0.0094	0.0027	0.0106	0.0062	0.0113	0.0029	0.0071	0.0131	0.1094	0.156	0.0031	0.0024	0.0096	0.0185	0.0106	0.0094	0.0117	0.0062	0.0029
9	rs10512399	112440793	0.89	0.145699762692903	0.82	0.448736318624531	0.361469144574572	0.178460648163086	0.0058	0.0016	0.0165	0.151	0.0087	0.1971	0.2112	0.0094	0.0027	0.0106	0.0062	0.0113	0.0029	0.0071	0.013	0.1094	0.1559	0.0031	0.0024	0.0096	0.0185	0.0106	0.0094	0.0117	0.0062	0.0029
9	rs1358913	112441911	0.89	0.145699762692903	0.82	0.448736318624531	0.361630178464284	0.178862923126059	0.0058	0.0016	0.0165	0.151	0.0087	0.1971	0.2112	0.0094	0.0027	0.0106	0.0062	0.0113	0.0029	0.0071	0.013	0.1094	0.1559	0.0031	0.0024	0.0096	0.0185	0.0106	0.0094	0.0117	0.0062	0.0029
9	rs7032832	112455865	0.89	0.145699762692903	0.82	0.448736318624531	0.353517459702541	0.208094585573697	0.0058	0.0018	0.0159	0.1509	0.0087	0.1977	0.2121	0.0091	0.0027	0.0108	0.0065	0.0113	0.0032	0.0072	0.0129	0.1096	0.155	0.0033	0.0024	0.0096	0.0181	0.0102	0.0093	0.0118	0.0062	0.0028
9	rs10980007	112458682	0.89	0.145699762692903	0.82	0.448736318624531	0.440863495225676	0.215229846873593	0.0058	0.0018	0.0158	0.1507	0.0087	0.1981	0.2118	0.0092	0.0026	0.011	0.0067	0.0111	0.0035	0.0074	0.0129	0.1094	0.1548	0.0033	0.0024	0.0096	0.0181	0.0103	0.0092	0.0119	0.0061	0.0025
9	rs62581699	112459201	0.89	0.145699762692903	0.82	0.448736318624531	0.517523801880058	0.22864215522869	0.0058	0.0017	0.0158	0.1507	0.0088	0.1978	0.2121	0.0092	0.0026	0.011	0.0067	0.0111	0.0036	0.0075	0.0129	0.1094	0.1549	0.0032	0.0024	0.0096	0.0181	0.0103	0.0091	0.0119	0.006	0.0024
9	rs73529170	112474459	0.89	0.145699762692903	0.82	0.448736318624531	0.656510655821909	0.237212873459777	0.0058	0.0017	0.0157	0.1508	0.0092	0.1969	0.2124	0.0094	0.0025	0.0111	0.007	0.0109	0.0039	0.0077	0.0129	0.1094	0.1553	0.0032	0.0026	0.0098	0.018	0.0102	0.0089	0.0119	0.0057	0.0022
9	rs239	112479083	0.89	0.145699762692903	0.8	0.544775224122235	0.655222384401461	0.235336239551216	0.0058	0.0017	0.0157	0.1508	0.0092	0.1969	0.2124	0.0094	0.0025	0.0111	0.007	0.0109	0.0039	0.0077	0.0129	0.1094	0.1553	0.0032	0.0026	0.0098	0.018	0.0102	0.0089	0.012	0.0057	0.0022
9	rs118153823	112479592	0.89	0.145699762692903	0.8	0.544775224122235	0.655437016747621	0.235667061808882	0.0058	0.0017	0.0157	0.1508	0.0092	0.1969	0.2124	0.0094	0.0025	0.0111	0.007	0.0109	0.0039	0.0077	0.0129	0.1094	0.1553	0.0032	0.0026	0.0098	0.018	0.0102	0.0089	0.012	0.0057	0.0022
9	rs116923044	112482642	0.89	0.145699762692903	0.8	0.544775224122235	0.657011959572348	0.237544541087902	0.0058	0.0017	0.0157	0.1508	0.0092	0.1969	0.2124	0.0094	0.0025	0.0111	0.007	0.0109	0.0039	0.0077	0.0129	0.1094	0.1553	0.0032	0.0026	0.0098	0.018	0.0102	0.0089	0.012	0.0057	0.0022
9	rs117192019	112490442	0.9	0.124917206299546	0.81	0.49521423796015	0.639569657172471	0.219096369421157	0.0058	0.0018	0.0157	0.1501	0.0094	0.197	0.2118	0.0096	0.0025	0.0111	0.0071	0.0109	0.0037	0.0079	0.0131	0.1089	0.1555	0.0031	0.0026	0.0099	0.0184	0.0103	0.009	0.0121	0.0058	0.0022
9	rs17202329	112491684	0.9	0.124917206299546	0.81	0.49521423796015	0.603949518012287	0.209578943971884	0.0058	0.0018	0.0157	0.15	0.0094	0.197	0.2118	0.0096	0.0025	0.0108	0.0071	0.011	0.0036	0.0079	0.0132	0.1088	0.1555	0.0031	0.0026	0.01	0.0184	0.0104	0.009	0.0121	0.0059	0.0022
9	rs7038221	112492485	0.9	0.124917206299546	0.81	0.49521423796015	0.60463893646433	0.209366678391859	0.0058	0.0018	0.0157	0.15	0.0094	0.197	0.2118	0.0096	0.0025	0.0108	0.0071	0.011	0.0036	0.0079	0.0132	0.1088	0.1555	0.0031	0.0026	0.01	0.0184	0.0104	0.009	0.0121	0.0059	0.0022
9	rs79934736	112497461	0.9	0.124917206299546	0.81	0.49521423796015	0.593720225462198	0.209154484200556	0.0058	0.0018	0.0157	0.1498	0.0094	0.197	0.2118	0.0096	0.0025	0.0108	0.0071	0.011	0.0037	0.0079	0.0132	0.1088	0.1554	0.0031	0.0026	0.01	0.0184	0.0104	0.009	0.0121	0.0059	0.0022
9	rs1322266	112500554	0.9	0.124917206299546	0.81	0.49521423796015	0.579778761478843	0.214052936535515	0.0058	0.0018	0.0157	0.1498	0.0094	0.1969	0.2117	0.0096	0.0025	0.0107	0.0071	0.011	0.0037	0.0079	0.0132	0.1087	0.1554	0.0035	0.0026	0.01	0.0184	0.0104	0.009	0.0121	0.0059	0.0022
9	rs2476931	112502957	0.9	0.124917206299546	0.82	0.448736318624531	0.565991609230805	0.214694623864506	0.0058	0.0019	0.0157	0.1496	0.0095	0.197	0.2117	0.0097	0.0024	0.0108	0.0071	0.011	0.0037	0.0079	0.0133	0.1086	0.1554	0.0034	0.0026	0.01	0.0184	0.0104	0.009	0.0121	0.006	0.0023
9	rs77655562	112503502	0.9	0.124917206299546	0.82	0.448736318624531	0.566058487373186	0.214801633322173	0.0058	0.0019	0.0157	0.1496	0.0095	0.197	0.2117	0.0097	0.0024	0.0108	0.0071	0.011	0.0037	0.0079	0.0133	0.1086	0.1554	0.0034	0.0026	0.01	0.0184	0.0104	0.009	0.0121	0.006	0.0023
9	rs36187719	112504450	0.9	0.124917206299546	0.82	0.448736318624531	0.565857864038116	0.214801633322173	0.0058	0.0019	0.0157	0.1496	0.0095	0.197	0.2117	0.0097	0.0024	0.0108	0.0071	0.011	0.0037	0.0079	0.0133	0.1086	0.1554	0.0034	0.0026	0.01	0.0184	0.0104	0.009	0.0121	0.006	0.0023
9	rs1327789	112518435	0.9	0.124917206299546	0.82	0.448736318624531	0.515026527430928	0.233354452593008	0.0057	0.002	0.0157	0.1497	0.0095	0.1971	0.2117	0.0096	0.0024	0.0107	0.0074	0.011	0.0038	0.008	0.0133	0.1084	0.1551	0.0034	0.0026	0.01	0.0184	0.0104	0.0089	0.0119	0.006	0.0024
9	rs78174341	112519788	0.9	0.124917206299546	0.83	0.405269641990714	0.528411812015306	0.23456490302724	0.0057	0.0019	0.0158	0.1499	0.0094	0.1966	0.212	0.0095	0.0023	0.0108	0.0075	0.011	0.0039	0.008	0.0132	0.1085	0.1555	0.0034	0.0026	0.0097	0.0184	0.0102	0.0088	0.0119	0.006	0.0023
9	rs7028127	112525570	0.9	0.124917206299546	0.83	0.405269641990714	0.519127649793074	0.236439561525388	0.0056	0.0019	0.0159	0.1502	0.0093	0.1956	0.2124	0.0094	0.0022	0.0109	0.0075	0.0111	0.004	0.008	0.0133	0.1087	0.1561	0.0034	0.0025	0.0096	0.0186	0.0101	0.0088	0.0119	0.0059	0.0022
9	rs13283088	112530182	0.91	0.106429816649543	0.84	0.364737902801441	0.56920592835649	0.220930067034867	0.0055	0.0019	0.0158	0.1506	0.0086	0.1938	0.2132	0.0094	0.0022	0.011	0.0075	0.0111	0.0045	0.0081	0.0132	0.1088	0.1569	0.0034	0.0025	0.0097	0.0191	0.0097	0.0087	0.0122	0.0058	0.002
9	rs10980035	112532911	0.91	0.106429816649543	0.84	0.364737902801441	0.553749087684356	0.220390224613023	0.0055	0.0019	0.0159	0.1506	0.0086	0.1937	0.2131	0.0094	0.0022	0.011	0.0075	0.0111	0.0045	0.008	0.0132	0.1088	0.157	0.0034	0.0025	0.0097	0.0189	0.0097	0.0087	0.0122	0.0058	0.002
9	rs62578128	112533213	0.91	0.106429816649543	0.85	0.32706018639722	0.55143458074253	0.220714078183654	0.0055	0.0019	0.0159	0.1506	0.0086	0.1937	0.2131	0.0094	0.0022	0.0111	0.0075	0.0111	0.0045	0.008	0.0132	0.1088	0.157	0.0034	0.0025	0.0097	0.0189	0.0097	0.0087	0.0123	0.0058	0.002
9	rs7022225	112536455	0.91	0.106429816649543	0.86	0.29215087580064	0.509412857358058	0.219958662185691	0.0055	0.0019	0.0161	0.1506	0.0087	0.1935	0.2127	0.0093	0.0024	0.0112	0.0075	0.0112	0.0045	0.008	0.0132	0.1087	0.1573	0.0035	0.0025	0.0097	0.0183	0.0098	0.0089	0.0123	0.0059	0.002
9	rs72753009	112547585	0.91	0.106429816649543	0.86	0.29215087580064	0.43772562042051	0.204188576914804	0.0053	0.0019	0.0165	0.1503	0.0086	0.1935	0.2124	0.0094	0.0024	0.0112	0.0076	0.0113	0.0045	0.0082	0.0132	0.1088	0.1568	0.0034	0.0024	0.0098	0.0183	0.01	0.0089	0.0123	0.0061	0.002
9	rs10980039	112549875	0.91	0.106429816649543	0.86	0.29215087580064	0.40139214599677	0.19988926986268	0.0053	0.0019	0.0167	0.1501	0.0086	0.1935	0.2123	0.0094	0.0024	0.0112	0.0077	0.0114	0.0045	0.0082	0.0132	0.1089	0.1567	0.0034	0.0024	0.0098	0.0183	0.0101	0.0088	0.0123	0.0062	0.002
9	rs80018717	112550403	0.91	0.106429816649543	0.86	0.29215087580064	0.398228637778314	0.199158311975777	0.0053	0.0019	0.0167	0.1501	0.0086	0.1935	0.2122	0.0094	0.0024	0.0112	0.0077	0.0114	0.0045	0.0082	0.0132	0.1089	0.1566	0.0034	0.0024	0.0098	0.0183	0.0101	0.0088	0.0123	0.0062	0.002
9	rs75551513	112550521	0.91	0.106429816649543	0.86	0.29215087580064	0.395414721776741	0.198428254519909	0.0053	0.0019	0.0167	0.1501	0.0086	0.1935	0.2122	0.0094	0.0024	0.0112	0.0077	0.0114	0.0045	0.0082	0.0132	0.1089	0.1566	0.0034	0.0024	0.0098	0.0184	0.0101	0.0088	0.0123	0.0062	0.002
9	rs10816869	112560488	0.91	0.106429816649543	0.86	0.29215087580064	0.241635009787992	0.178762325085799	0.0052	0.0019	0.017	0.1499	0.0086	0.1937	0.2122	0.0095	0.0023	0.0111	0.0078	0.0115	0.0039	0.0083	0.0132	0.1093	0.156	0.0034	0.0024	0.0099	0.0184	0.0103	0.0087	0.0124	0.0063	0.002
9	rs12336878	112562588	0.91	0.106429816649543	0.87	0.259919603286658	0.238570111737837	0.168604988694513	0.0052	0.0019	0.0171	0.1497	0.0086	0.1938	0.2122	0.0095	0.0024	0.0111	0.0078	0.0115	0.0039	0.0083	0.0132	0.1092	0.1556	0.0034	0.0024	0.01	0.0184	0.0104	0.0087	0.0125	0.0063	0.002
9	rs10759366	112569352	0.91	0.106429816649543	0.87	0.259919603286658	0.243458202426361	0.180172472046848	0.0052	0.0019	0.017	0.1498	0.0086	0.1938	0.2123	0.0095	0.0024	0.0111	0.0078	0.0113	0.0039	0.0083	0.0132	0.1093	0.156	0.0034	0.0024	0.0099	0.0184	0.0104	0.0087	0.0123	0.0063	0.002
9	rs72753040	112585907	0.91	0.106429816649543	0.88	0.230271256315472	0.228831909039157	0.169492884817012	0.0052	0.0019	0.0171	0.1495	0.0085	0.1935	0.2124	0.0094	0.0025	0.0111	0.0078	0.0114	0.004	0.0082	0.0134	0.1096	0.1558	0.0033	0.0024	0.0099	0.0184	0.0104	0.0087	0.0123	0.0063	0.002
9	rs117362775	112587101	0.91	0.106429816649543	0.9	0.178319663885856	0.226150537096392	0.169591640529067	0.0051	0.0019	0.0171	0.1495	0.0085	0.1935	0.2124	0.0094	0.0025	0.0111	0.0078	0.0114	0.004	0.0082	0.0134	0.1096	0.1557	0.0033	0.0024	0.0099	0.0184	0.0104	0.0087	0.0123	0.0063	0.002
9	rs78595371	112589182	0.91	0.106429816649543	0.9	0.178319663885856	0.223362323524933	0.167423667805137	0.0051	0.0019	0.0171	0.1494	0.0085	0.1935	0.2124	0.0094	0.0025	0.0111	0.0078	0.0115	0.004	0.0082	0.0134	0.1096	0.1557	0.0033	0.0024	0.01	0.0184	0.0104	0.0087	0.0123	0.0063	0.002
9	rs12001151	112589201	0.91	0.106429816649543	0.9	0.178319663885856	0.22327938972637	0.167522000082148	0.0051	0.0019	0.0171	0.1494	0.0085	0.1935	0.2124	0.0094	0.0025	0.0111	0.0078	0.0115	0.004	0.0082	0.0134	0.1096	0.1557	0.0033	0.0024	0.01	0.0184	0.0104	0.0087	0.0123	0.0063	0.002
9	rs10816892	112595957	0.93	0.0757334056000413	0.9	0.178319663885856	0.175177895891896	0.129604341022581	0.0047	0.002	0.0175	0.1502	0.008	0.1939	0.2126	0.0099	0.0025	0.0113	0.0079	0.0124	0.004	0.0077	0.0135	0.1101	0.1541	0.0027	0.0024	0.0101	0.0187	0.0108	0.0082	0.0115	0.0067	0.0018
9	rs58983643	112596185	0.93	0.0757334056000413	0.9	0.178319663885856	0.181269551779599	0.129156384421909	0.0047	0.002	0.0175	0.1496	0.008	0.1941	0.2129	0.0099	0.0025	0.0114	0.008	0.0125	0.004	0.0076	0.0135	0.1106	0.1537	0.0026	0.0024	0.0101	0.0184	0.0109	0.0081	0.0114	0.0068	0.0018
9	rs2025875	112596911	0.95	0.0523777185899542	0.91	0.155803491158275	0.169489908440809	0.129156384421909	0.0046	0.0022	0.0174	0.1477	0.0078	0.1935	0.2144	0.0101	0.0025	0.0117	0.008	0.0128	0.0039	0.0078	0.0135	0.1111	0.1537	0.0025	0.0023	0.0101	0.0184	0.0113	0.008	0.011	0.0068	0.0018
9	rs79011277	112597195	0.95	0.0523777185899542	0.91	0.155803491158275	0.169100434033558	0.130681780387496	0.0046	0.0022	0.0174	0.1477	0.0078	0.1934	0.2143	0.0101	0.0025	0.0117	0.008	0.0128	0.0039	0.0078	0.0135	0.1111	0.1538	0.0025	0.0023	0.0101	0.0184	0.0113	0.008	0.011	0.0068	0.0018
9	rs2900498	112604714	0.95	0.0523777185899542	0.91	0.155803491158275	0.107878355497541	0.0727249699591535	0.0041	0.0026	0.0174	0.1489	0.007	0.1915	0.2136	0.01	0.0023	0.0117	0.0078	0.0133	0.0038	0.0074	0.014	0.1117	0.1559	0.0023	0.002	0.0103	0.0187	0.0124	0.0072	0.0109	0.0068	0.0017
9	rs73535542	112605865	0.95	0.0523777185899542	0.91	0.155803491158275	0.124689762457788	0.0652459086315517	0.0037	0.0026	0.0174	0.1493	0.0068	0.1918	0.2137	0.0101	0.0021	0.0117	0.0078	0.0132	0.0038	0.0073	0.014	0.1118	0.156	0.0022	0.0019	0.0103	0.0188	0.0126	0.0068	0.011	0.0068	0.0015
9	rs11789107	112606832	0.95	0.0523777185899542	0.91	0.155803491158275	0.10562491727866	0.0737283500334822	0.0034	0.0027	0.0174	0.1498	0.0067	0.1922	0.2138	0.0102	0.0019	0.0116	0.0077	0.0129	0.0037	0.0073	0.014	0.1119	0.156	0.0021	0.0018	0.0103	0.0189	0.0128	0.0065	0.0112	0.0068	0.0014
9	rs79227475	112608744	0.95	0.0523777185899542	0.9	0.178319663885856	0.134567893460232	0.0701710063148475	0.0032	0.0027	0.0172	0.1487	0.0066	0.1932	0.2145	0.0101	0.0019	0.0116	0.0078	0.013	0.0037	0.0073	0.0139	0.1119	0.1564	0.002	0.0018	0.0103	0.0187	0.013	0.0065	0.011	0.0068	0.0013
9	rs78913694	112610808	0.95	0.0523777185899542	0.9	0.178319663885856	0.131224554120737	0.0745206892954474	0.0032	0.0027	0.0171	0.1484	0.0065	0.1936	0.2147	0.0101	0.0019	0.0116	0.0079	0.013	0.0037	0.0073	0.0138	0.1119	0.1565	0.002	0.0018	0.0103	0.0186	0.0131	0.0065	0.011	0.0068	0.0013
9	rs2252649	112611429	0.95	0.0523777185899542	0.91	0.155803491158275	0.12922477784333	0.0784605750124373	0.0032	0.0027	0.0171	0.1483	0.0065	0.1937	0.2148	0.0101	0.0019	0.0116	0.0079	0.013	0.0037	0.0074	0.0138	0.1119	0.1563	0.002	0.0018	0.0103	0.0187	0.0131	0.0065	0.011	0.0068	0.0013
9	rs10980086	112614108	0.95	0.0523777185899542	0.91	0.155803491158275	0.128442082436539	0.0954274929429257	0.0032	0.0027	0.0171	0.1481	0.0065	0.1936	0.215	0.0101	0.0019	0.0116	0.0079	0.013	0.0037	0.0074	0.0139	0.112	0.1563	0.002	0.0018	0.0104	0.0186	0.0131	0.0065	0.011	0.0068	0.0013
9	rs72753054	112615986	0.95	0.0523777185899542	0.91	0.155803491158275	0.133919819563139	0.0973489153999478	0.0032	0.0027	0.0171	0.1481	0.0065	0.1936	0.2151	0.0101	0.0019	0.0116	0.0079	0.013	0.0037	0.0074	0.0139	0.1118	0.1564	0.002	0.0018	0.0104	0.0186	0.0131	0.0065	0.011	0.0068	0.0013
9	rs10980087	112617728	0.95	0.0523777185899542	0.91	0.155803491158275	0.133611874873069	0.113335520158137	0.0032	0.0027	0.0171	0.1481	0.0064	0.1937	0.2152	0.0101	0.0019	0.0116	0.0079	0.0129	0.0037	0.0075	0.014	0.1115	0.1566	0.002	0.0018	0.0104	0.0186	0.0131	0.0065	0.0111	0.0068	0.0013
9	rs12338023	112620371	0.95	0.0523777185899542	0.91	0.155803491158275	0.137147770667324	0.109356351537263	0.0032	0.0028	0.0172	0.1481	0.0065	0.1937	0.2153	0.01	0.0019	0.0116	0.0079	0.0128	0.0037	0.0075	0.014	0.111	0.1569	0.002	0.0018	0.0104	0.0185	0.0129	0.0066	0.0111	0.0068	0.0013
9	rs7875145	112621234	0.95	0.0523777185899542	0.91	0.155803491158275	0.137147770667324	0.107429017812286	0.0032	0.0028	0.0172	0.1481	0.0065	0.1938	0.2154	0.01	0.0019	0.0116	0.0079	0.0128	0.0037	0.0075	0.014	0.1109	0.157	0.002	0.0018	0.0104	0.0185	0.0129	0.0066	0.011	0.0068	0.0013
9	rs2769145	112621761	0.95	0.0523777185899542	0.91	0.155803491158275	0.14714203972116	0.102054029174501	0.0032	0.0028	0.017	0.1481	0.0065	0.1938	0.2153	0.0099	0.0019	0.0116	0.0079	0.0128	0.0038	0.0075	0.014	0.1108	0.1571	0.0021	0.0018	0.0103	0.0185	0.0133	0.0066	0.0111	0.0068	0.0013
9	rs16914551	112621979	0.95	0.0523777185899542	0.91	0.155803491158275	0.149632176217126	0.100665969971369	0.0033	0.0028	0.017	0.148	0.0065	0.1938	0.2153	0.0099	0.0019	0.0116	0.0079	0.0128	0.0038	0.0075	0.014	0.1107	0.1571	0.0021	0.0018	0.0103	0.0184	0.0133	0.0066	0.0111	0.0068	0.0013
9	rs10816901	112625187	0.95	0.0523777185899542	0.91	0.155803491158275	0.183487566917132	0.0931259515421921	0.0033	0.0027	0.0171	0.148	0.0065	0.1939	0.2157	0.0095	0.002	0.0116	0.0078	0.0128	0.0039	0.0075	0.0141	0.1103	0.157	0.0022	0.0018	0.0103	0.0182	0.0133	0.0065	0.0111	0.0068	0.0012
9	rs35417383	112628124	0.95	0.0523777185899542	0.91	0.155803491158275	0.183821609560171	0.0908466920878404	0.0033	0.0027	0.0172	0.1479	0.0065	0.1939	0.2158	0.0095	0.002	0.0116	0.0078	0.0128	0.0039	0.0075	0.0141	0.1103	0.1569	0.0022	0.0018	0.0103	0.0181	0.0134	0.0065	0.0111	0.0068	0.0012
9	rs16914569	112632115	0.96	0.0430660126656495	0.91	0.155803491158275	0.203715449405075	0.0393863052735187	0.003	0.0026	0.0168	0.1485	0.006	0.1893	0.216	0.0087	0.0021	0.0113	0.0074	0.0129	0.0043	0.0068	0.0144	0.1143	0.1596	0.0019	0.0016	0.0106	0.017	0.0147	0.0062	0.0119	0.0062	0.001
9	rs7040294	112636653	0.96	0.0430660126656495	0.91	0.155803491158275	0.184379124325355	0.0498008885775442	0.003	0.0026	0.0168	0.1491	0.006	0.1888	0.2164	0.0087	0.0021	0.0113	0.0074	0.0127	0.0042	0.0068	0.0143	0.1147	0.1597	0.0019	0.0015	0.0106	0.0169	0.0146	0.0062	0.0118	0.0062	0.001
9	rs9408826	112641903	0.96	0.0430660126656495	0.9	0.178319663885856	0.178372866271763	0.0469181924348077	0.003	0.0026	0.0169	0.1488	0.006	0.189	0.2165	0.0086	0.0022	0.0112	0.0073	0.0127	0.0042	0.0068	0.0143	0.1146	0.16	0.0019	0.0015	0.0107	0.0168	0.0147	0.0062	0.0119	0.0062	0.001
9	rs12345511	112645299	0.96	0.0430660126656495	0.91	0.155803491158275	0.171231181634954	0.0379726398326145	0.003	0.0026	0.017	0.1488	0.006	0.1891	0.2165	0.0085	0.0022	0.0109	0.0072	0.0127	0.0042	0.0068	0.0142	0.1146	0.1607	0.0019	0.0016	0.0105	0.0165	0.0148	0.0062	0.0119	0.0061	0.001
9	rs117418921	112647757	0.96	0.0430660126656495	0.91	0.155803491158275	0.175322396711194	0.0354767928393721	0.003	0.0026	0.017	0.1489	0.006	0.1892	0.2164	0.0085	0.0022	0.0108	0.0071	0.0127	0.0042	0.0068	0.0142	0.1146	0.161	0.0019	0.0015	0.0105	0.0165	0.0148	0.0061	0.0119	0.006	0.001
9	rs74631891	112650521	0.96	0.0430660126656495	0.91	0.155803491158275	0.164084756802733	0.0286965491729155	0.0029	0.0025	0.0171	0.1494	0.0059	0.1893	0.2158	0.0085	0.0022	0.0103	0.0063	0.0124	0.0042	0.0065	0.0139	0.1151	0.1632	0.0019	0.0015	0.0105	0.0165	0.015	0.006	0.0119	0.0054	0.001
9	rs4978855	112654177	0.96	0.0430660126656495	0.91	0.155803491158275	0.161661672249125	0.0251563994761228	0.0029	0.0025	0.0173	0.1498	0.0058	0.1894	0.2153	0.0085	0.0022	0.01	0.0061	0.0121	0.0042	0.0064	0.0138	0.1159	0.1632	0.002	0.0015	0.0106	0.0165	0.0152	0.006	0.012	0.0051	0.001
9	rs1108832	112662354	0.96	0.0430660126656495	0.9	0.178319663885856	0.143389114085371	0.0256037211867234	0.0028	0.0025	0.0174	0.1501	0.0058	0.1895	0.215	0.0085	0.0023	0.0099	0.0061	0.0121	0.0042	0.0063	0.0137	0.116	0.1633	0.002	0.0014	0.0106	0.0165	0.0152	0.006	0.012	0.005	0.001
9	rs4978408	112662634	0.96	0.0430660126656495	0.9	0.178319663885856	0.141980689170931	0.0259190677890828	0.0028	0.0025	0.0174	0.1501	0.0058	0.1895	0.215	0.0085	0.0023	0.0099	0.0061	0.0121	0.0042	0.0063	0.0137	0.116	0.1633	0.002	0.0014	0.0106	0.0165	0.0152	0.006	0.012	0.005	0.001
9	rs79857111	112662710	0.96	0.0430660126656495	0.91	0.155803491158275	0.142236149132915	0.0256037211867234	0.0028	0.0025	0.0174	0.1501	0.0058	0.1895	0.215	0.0085	0.0023	0.0099	0.0061	0.0121	0.0042	0.0063	0.0137	0.116	0.1633	0.002	0.0014	0.0106	0.0165	0.0152	0.006	0.012	0.005	0.001
9	rs10980112	112666483	0.95	0.0523777185899542	0.91	0.155803491158275	0.141343239241691	0.0244045474095953	0.0028	0.0025	0.0174	0.1503	0.0058	0.1893	0.2146	0.0085	0.0023	0.0099	0.0061	0.0121	0.0042	0.0064	0.0137	0.1161	0.1634	0.002	0.0015	0.0107	0.0166	0.0152	0.006	0.012	0.005	0.001
9	rs78498206	112667270	0.95	0.0523777185899542	0.91	0.155803491158275	0.142651856659932	0.0244924375674286	0.0029	0.0025	0.0174	0.1503	0.0058	0.1893	0.2146	0.0085	0.0023	0.0099	0.0061	0.0121	0.0042	0.0064	0.0137	0.1161	0.1634	0.002	0.0015	0.0107	0.0166	0.0152	0.006	0.012	0.005	0.001
9	rs11790499	112685300	0.95	0.0523777185899542	0.91	0.155803491158275	0.145906273181503	0.0239673541978909	0.0029	0.0025	0.0175	0.1505	0.0057	0.1894	0.2143	0.0086	0.0023	0.0098	0.0061	0.012	0.0042	0.0063	0.0134	0.1161	0.1636	0.002	0.0015	0.0107	0.0167	0.0151	0.0059	0.0121	0.0049	0.0011
9	rs73539445	112702724	0.95	0.0523777185899542	0.91	0.155803491158275	0.167477377940578	0.0253795931378097	0.0029	0.0025	0.0176	0.1507	0.0057	0.1895	0.2143	0.0086	0.0023	0.0098	0.006	0.0119	0.0043	0.0062	0.0132	0.1162	0.1638	0.0021	0.0016	0.0107	0.0168	0.015	0.0059	0.0121	0.0046	0.0011
9	rs76963630	112704824	0.95	0.0523777185899542	0.9	0.178319663885856	0.168605494235878	0.0252902034751081	0.0029	0.0025	0.0176	0.1507	0.0057	0.1895	0.2143	0.0086	0.0023	0.0098	0.006	0.0119	0.0043	0.0062	0.0132	0.1162	0.1638	0.0021	0.0016	0.0108	0.0168	0.0149	0.0059	0.0121	0.0046	0.0011
9	rs7035935	112706482	0.95	0.0523777185899542	0.9	0.178319663885856	0.177170835392919	0.024668668750964	0.0029	0.0025	0.0176	0.1506	0.0057	0.1895	0.214	0.0086	0.0023	0.0098	0.0061	0.0119	0.0043	0.0062	0.0133	0.1163	0.1638	0.0021	0.0016	0.0108	0.017	0.015	0.0059	0.0121	0.0046	0.0011
9	rs17806164	112715099	0.95	0.0523777185899542	0.9	0.178319663885856	0.170590326562167	0.0261000856280835	0.0029	0.0025	0.0176	0.1508	0.0057	0.1895	0.2139	0.0086	0.0023	0.0098	0.0061	0.0119	0.0043	0.0062	0.0132	0.1165	0.1639	0.0021	0.0016	0.0105	0.017	0.015	0.0059	0.0122	0.0045	0.0011
9	rs17732367	112719314	0.95	0.0523777185899542	0.9	0.178319663885856	0.170768201639134	0.0267383323651783	0.003	0.0025	0.0176	0.1512	0.0057	0.1895	0.214	0.0086	0.0023	0.0097	0.0061	0.0118	0.0043	0.0062	0.0132	0.1164	0.1635	0.002	0.0016	0.0106	0.0171	0.015	0.0059	0.0122	0.0045	0.0011
9	rs12376542	112721248	0.95	0.0523777185899542	0.9	0.178319663885856	0.164015232706225	0.0271986725655142	0.003	0.0025	0.0176	0.1513	0.0057	0.1895	0.2141	0.0086	0.0023	0.0097	0.0061	0.0118	0.0042	0.0061	0.0132	0.1163	0.1634	0.002	0.0016	0.0106	0.0171	0.015	0.0059	0.0122	0.0045	0.0011
9	rs73657314	112721586	0.95	0.0523777185899542	0.9	0.178319663885856	0.163043705867956	0.0268760456943843	0.003	0.0025	0.0176	0.1513	0.0057	0.1895	0.2141	0.0086	0.0023	0.0097	0.0061	0.0118	0.0042	0.0061	0.0132	0.1163	0.1634	0.002	0.0016	0.0106	0.0171	0.015	0.0059	0.0122	0.0045	0.0011
9	rs4978409	112722784	0.95	0.0523777185899542	0.9	0.178319663885856	0.160870125112688	0.0253795931378097	0.003	0.0025	0.0177	0.1517	0.0057	0.1894	0.214	0.0086	0.0023	0.0097	0.0061	0.0118	0.0042	0.0061	0.0132	0.1162	0.1631	0.002	0.0016	0.0107	0.0171	0.015	0.0059	0.0122	0.0045	0.0011
9	rs62580183	112727415	0.95	0.0523777185899542	0.9	0.178319663885856	0.132905222278707	0.0252009633961589	0.0029	0.0025	0.0178	0.152	0.0057	0.1891	0.2132	0.0085	0.0022	0.0098	0.0062	0.0118	0.004	0.0061	0.0132	0.1172	0.1627	0.0019	0.0016	0.0107	0.0171	0.0153	0.0059	0.0122	0.0045	0.0011
9	rs72754918	112730774	0.95	0.0523777185899542	0.9	0.178319663885856	0.121847014532726	0.0240981167671086	0.0029	0.0025	0.0178	0.1519	0.0057	0.1891	0.2131	0.0085	0.0022	0.0098	0.0062	0.0118	0.0039	0.0061	0.0132	0.1173	0.1627	0.0019	0.0016	0.0107	0.0172	0.0153	0.0061	0.0122	0.0045	0.0011
9	rs35373013	112735098	0.95	0.0523777185899542	0.9	0.178319663885856	0.119446226119604	0.0231470818181085	0.0029	0.0025	0.0178	0.1519	0.0057	0.1891	0.2131	0.0085	0.0022	0.0098	0.0062	0.0118	0.0039	0.0061	0.0132	0.1174	0.1625	0.0019	0.0016	0.0107	0.0174	0.0153	0.0061	0.0122	0.0045	0.0011
9	rs75712928	112736712	0.95	0.0523777185899542	0.9	0.178319663885856	0.122780416089261	0.0237935319566994	0.0029	0.0025	0.0178	0.1519	0.0057	0.189	0.2131	0.0085	0.0022	0.0098	0.0062	0.0118	0.0039	0.0061	0.0132	0.1174	0.1625	0.0019	0.0016	0.0107	0.0173	0.0153	0.0061	0.0122	0.0045	0.0011
9	rs10816908	112738140	0.95	0.0523777185899542	0.91	0.155803491158275	0.125044218648249	0.0428508550264692	0.0028	0.0025	0.0177	0.1517	0.0058	0.189	0.2131	0.0085	0.0022	0.0098	0.0062	0.0119	0.0038	0.0061	0.0133	0.1174	0.1624	0.0018	0.0016	0.0106	0.0173	0.0153	0.0061	0.0122	0.0045	0.0011
9	rs117510774	112739739	0.95	0.0523777185899542	0.91	0.155803491158275	0.0756568748770538	0.0721541595125049	0.0028	0.0026	0.0176	0.1509	0.0062	0.1884	0.2129	0.0086	0.0021	0.01	0.0064	0.0121	0.0036	0.0062	0.0136	0.1172	0.1621	0.0018	0.0015	0.0107	0.0174	0.0155	0.0063	0.0125	0.0048	0.0011
9	rs117122134	112743888	0.95	0.0523777185899542	0.91	0.155803491158275	0.0684700164717363	0.0749543415105019	0.0028	0.0026	0.0176	0.1506	0.0064	0.1882	0.2128	0.0086	0.002	0.0101	0.0065	0.0122	0.0035	0.0062	0.0138	0.1171	0.1619	0.0018	0.0015	0.0107	0.0174	0.0155	0.0064	0.0125	0.0049	0.0011
9	rs117415945	112753235	0.95	0.0523777185899542	0.9	0.178319663885856	0.0384687001939781	0.077798168634899	0.0027	0.0026	0.0175	0.1499	0.0066	0.1876	0.2125	0.0088	0.0019	0.0102	0.0067	0.0125	0.0034	0.0064	0.014	0.1171	0.1619	0.0018	0.0015	0.0108	0.0175	0.0156	0.0066	0.0127	0.0051	0.0012
9	rs1327774	112753965	0.95	0.0523777185899542	0.9	0.178319663885856	0.0348088445610157	0.0790513012236814	0.0027	0.0026	0.0175	0.1499	0.0067	0.1876	0.2125	0.0088	0.0019	0.0102	0.0067	0.0125	0.0034	0.0064	0.014	0.1171	0.1619	0.0018	0.0015	0.0108	0.0176	0.0156	0.0066	0.0127	0.0051	0.0012
9	rs10816913	112757373	0.95	0.0523777185899542	0.9	0.178319663885856	0.0299918681597711	0.0843724367190833	0.0028	0.0026	0.0175	0.1499	0.0067	0.1875	0.2125	0.0088	0.0019	0.0102	0.0067	0.0125	0.0034	0.0064	0.0141	0.1169	0.1618	0.0018	0.0016	0.0108	0.0176	0.0153	0.0066	0.0127	0.0051	0.0012
9	rs10217172	112758078	0.95	0.0523777185899542	0.9	0.178319663885856	0.0313510565397491	0.0966266183273808	0.0028	0.0027	0.0175	0.1499	0.0067	0.1875	0.2125	0.0088	0.0019	0.0102	0.0067	0.0125	0.0034	0.0064	0.0141	0.1168	0.1619	0.0018	0.0016	0.0108	0.0176	0.0152	0.0066	0.0127	0.0051	0.0012
9	rs12555129	112760293	0.95	0.0523777185899542	0.9	0.178319663885856	0.0379361065268498	0.127459408191654	0.0028	0.0026	0.0175	0.1497	0.0067	0.1873	0.2126	0.0088	0.0019	0.0103	0.0068	0.0125	0.0033	0.0064	0.0141	0.1166	0.162	0.0018	0.0016	0.0108	0.0176	0.0152	0.0066	0.0127	0.0051	0.0012
9	rs10124316	112775999	0.96	0.0430660126656495	0.9	0.178319663885856	0.0538155684893048	0.307183351358197	0.0026	0.0027	0.0173	0.1496	0.0068	0.1873	0.212	0.0088	0.0017	0.0103	0.0069	0.0124	0.003	0.0065	0.0143	0.1169	0.1619	0.0016	0.0016	0.0112	0.0176	0.0152	0.0065	0.0131	0.0053	0.0012
9	rs723706	112778426	0.94	0.0632155594214646	0.9	0.178319663885856	0.0679456886978384	0.430821159735857	0.0028	0.003	0.0179	0.1486	0.0079	0.1841	0.2073	0.0092	0.0015	0.0109	0.0077	0.0138	0.0028	0.0073	0.0169	0.116	0.1588	0.0011	0.0014	0.0129	0.0177	0.015	0.0064	0.0154	0.0063	0.0014
9	rs12685739	112778461	0.95	0.0523777185899542	0.89	0.20310604818777	0.0771547598999844	0.484925220156508	0.0026	0.0029	0.0178	0.1486	0.008	0.1836	0.2075	0.0092	0.0015	0.0108	0.0077	0.0141	0.0028	0.0073	0.0169	0.1163	0.1593	0.0011	0.0014	0.0129	0.0174	0.0148	0.0063	0.0154	0.0064	0.0014
9	rs7030564	112778952	0.94	0.0632155594214646	0.89	0.20310604818777	0.0959484049895565	0.536305983134215	0.0027	0.0031	0.0177	0.1481	0.0081	0.1837	0.2062	0.0092	0.0014	0.0106	0.0077	0.0144	0.0026	0.0072	0.0173	0.1172	0.1592	0.0011	0.0013	0.0131	0.0174	0.0146	0.0063	0.0158	0.0066	0.0013
9	rs10512401	112783824	0.9	0.124917206299546	0.89	0.20310604818777	0.286371401882914	0.332632768642201	0.0029	0.0039	0.0179	0.1511	0.0085	0.1824	0.1994	0.009	0.0012	0.0099	0.0085	0.0161	0.0015	0.0061	0.0181	0.118	0.1573	5e-04	8e-04	0.014	0.017	0.0167	0.0063	0.0185	0.0075	0.001
9	rs75823150	112784106	0.9	0.124917206299546	0.89	0.20310604818777	0.289086074996944	0.339518771510102	0.0029	0.0039	0.0179	0.1511	0.0085	0.1824	0.1994	0.009	0.0012	0.0099	0.0085	0.0161	0.0015	0.0061	0.0181	0.118	0.1573	5e-04	8e-04	0.014	0.017	0.0167	0.0063	0.0185	0.0075	0.001
9	rs260188	112791184	0.9	0.124917206299546	0.89	0.20310604818777	0.256521075545251	0.251494699700036	0.0029	0.0039	0.0178	0.1509	0.0085	0.1824	0.1996	0.009	0.0012	0.0099	0.0085	0.0161	0.0015	0.0061	0.0181	0.1181	0.1573	5e-04	8e-04	0.0141	0.017	0.0167	0.0063	0.0186	0.0075	0.001
9	rs10980151	112791574	0.9	0.124917206299546	0.89	0.20310604818777	0.260386414818806	0.259643628469326	0.0029	0.0039	0.0178	0.1509	0.0085	0.1824	0.1996	0.009	0.0012	0.0099	0.0085	0.0161	0.0015	0.0061	0.0181	0.118	0.1572	5e-04	8e-04	0.0141	0.017	0.0167	0.0063	0.0186	0.0075	0.001
9	rs10980152	112793847	0.9	0.124917206299546	0.89	0.20310604818777	0.267982221276111	0.291263381897018	0.0029	0.0039	0.0178	0.1508	0.0085	0.1822	0.1996	0.009	0.0012	0.0102	0.0085	0.0161	0.0015	0.0061	0.0181	0.1179	0.1572	5e-04	8e-04	0.0141	0.017	0.0167	0.0063	0.0185	0.0075	0.001
9	rs571717	112801574	0.9	0.124917206299546	0.89	0.20310604818777	0.243284239956087	0.254540955178961	0.0029	0.0039	0.0179	0.1508	0.0085	0.182	0.1999	0.009	0.0011	0.0102	0.0085	0.0161	0.0015	0.0061	0.0183	0.118	0.157	5e-04	8e-04	0.0141	0.017	0.0168	0.0062	0.0184	0.0076	0.001
9	rs79916100	112807670	0.9	0.124917206299546	0.89	0.20310604818777	0.281406565403496	0.274445166579399	0.0028	0.0039	0.0179	0.1512	0.0087	0.182	0.2	0.0091	0.001	0.0103	0.0087	0.016	0.0015	0.0061	0.0182	0.1178	0.1569	5e-04	7e-04	0.014	0.0168	0.0168	0.0063	0.0184	0.0075	9e-04
9	rs111958999	112811991	0.9	0.124917206299546	0.89	0.20310604818777	0.308372409208509	0.254880141437348	0.0028	0.0039	0.0179	0.1513	0.0089	0.1821	0.2001	0.0091	0.001	0.0103	0.0088	0.0159	0.0015	0.0061	0.0182	0.1177	0.1567	5e-04	7e-04	0.014	0.0166	0.0168	0.0063	0.0184	0.0075	9e-04
9	rs116151497	112814154	0.9	0.124917206299546	0.89	0.20310604818777	0.316532201949334	0.223418897183635	0.0027	0.0039	0.0178	0.1514	0.009	0.1821	0.2001	0.0091	0.001	0.0103	0.0089	0.0159	0.0015	0.0061	0.0183	0.1176	0.1566	5e-04	7e-04	0.014	0.0165	0.0168	0.0063	0.0185	0.0075	9e-04
9	rs260221	112814823	0.9	0.124917206299546	0.89	0.20310604818777	0.314082456047465	0.207036478098003	0.0027	0.0039	0.0178	0.1515	0.009	0.1821	0.2001	0.0091	0.001	0.0103	0.0089	0.0159	0.0015	0.0061	0.0183	0.1176	0.1566	5e-04	7e-04	0.014	0.0165	0.0169	0.0063	0.0185	0.0075	9e-04
9	rs76143703	112817280	0.9	0.124917206299546	0.89	0.20310604818777	0.322320887104834	0.213946050265809	0.0027	0.0039	0.0175	0.1514	0.009	0.1819	0.2001	0.0092	0.001	0.0103	0.0089	0.0159	0.0015	0.0061	0.0183	0.1175	0.1568	5e-04	7e-04	0.0141	0.0167	0.0168	0.0064	0.0184	0.0075	9e-04
9	rs78693254	112820233	0.9	0.124917206299546	0.89	0.20310604818777	0.319646219511978	0.224286708853328	0.0027	0.004	0.0174	0.1512	0.009	0.1817	0.1999	0.0093	0.001	0.0104	0.0089	0.0159	0.0015	0.0061	0.0183	0.1174	0.157	5e-04	7e-04	0.0142	0.0168	0.0168	0.0065	0.0183	0.0076	0.001
9	rs2017393	112820600	0.9	0.124917206299546	0.9	0.178319663885856	0.310798631760241	0.213946050265809	0.0027	0.004	0.0174	0.1512	0.009	0.1817	0.1999	0.0093	0.001	0.0104	0.0089	0.0159	0.0015	0.0061	0.0183	0.1173	0.1571	5e-04	7e-04	0.0142	0.0168	0.0168	0.0065	0.0183	0.0076	0.001
9	rs541471	112823818	0.9	0.124917206299546	0.9	0.178319663885856	0.330056359319599	0.254314910087115	0.0027	0.004	0.0174	0.151	0.009	0.1815	0.1999	0.0094	0.0011	0.0102	0.0089	0.0159	0.0016	0.0062	0.0184	0.1167	0.1573	5e-04	8e-04	0.0143	0.0169	0.0167	0.0065	0.0184	0.0076	0.0011
9	rs491730	112832400	0.9	0.124917206299546	0.9	0.178319663885856	0.306497760226888	0.240869377161002	0.0027	0.004	0.0173	0.1508	0.0091	0.1815	0.2001	0.0095	0.001	0.0102	0.0089	0.0159	0.0015	0.0062	0.0184	0.1163	0.1576	5e-04	7e-04	0.0142	0.0172	0.0165	0.0067	0.0184	0.0076	0.0011
9	rs73528500	112832881	0.9	0.124917206299546	0.9	0.178319663885856	0.307187717612328	0.242537332880538	0.0027	0.004	0.0173	0.1508	0.0091	0.1815	0.2001	0.0095	0.001	0.0102	0.0089	0.0159	0.0015	0.0062	0.0184	0.1163	0.1576	5e-04	7e-04	0.0142	0.0172	0.0165	0.0067	0.0184	0.0076	0.0011
9	rs1123410	112837504	0.9	0.124917206299546	0.9	0.178319663885856	0.315731184207025	0.270058579638946	0.0027	0.004	0.0173	0.1508	0.0091	0.1815	0.2001	0.0095	0.001	0.0102	0.0089	0.0159	0.0015	0.0062	0.0184	0.1163	0.1576	5e-04	7e-04	0.0142	0.0172	0.0165	0.0067	0.0184	0.0076	0.0011
9	rs495004	112855426	0.9	0.124917206299546	0.9	0.178319663885856	0.33246764216936	0.194170386651712	0.0027	0.0041	0.0173	0.151	0.009	0.1813	0.1994	0.0095	0.0011	0.0102	0.0089	0.0158	0.0015	0.006	0.0186	0.1167	0.1579	6e-04	8e-04	0.0139	0.0174	0.0161	0.0067	0.0186	0.0076	0.0012
9	rs77229776	112857601	0.9	0.124917206299546	0.9	0.178319663885856	0.363403977932884	0.230939624699102	0.0027	0.0041	0.0173	0.151	0.009	0.1813	0.1994	0.0095	0.0011	0.0102	0.0089	0.0158	0.0015	0.006	0.0186	0.1167	0.158	6e-04	8e-04	0.0139	0.0174	0.0161	0.0067	0.0186	0.0076	0.0012
9	rs34219358	112857742	0.9	0.124917206299546	0.9	0.178319663885856	0.362812217220169	0.225699239170223	0.0027	0.0041	0.0173	0.151	0.009	0.1813	0.1994	0.0095	0.0011	0.0102	0.0089	0.0158	0.0015	0.006	0.0186	0.1167	0.158	6e-04	8e-04	0.0139	0.0174	0.0161	0.0067	0.0186	0.0076	0.0012
9	rs10980199	112858901	0.9	0.124917206299546	0.9	0.178319663885856	0.354366973824551	0.230282445948901	0.0027	0.0041	0.0173	0.1511	0.0089	0.1813	0.1993	0.0095	0.0011	0.0102	0.0089	0.0158	0.0015	0.006	0.0186	0.1167	0.158	6e-04	8e-04	0.0139	0.0174	0.0161	0.0067	0.0186	0.0076	0.0012
9	rs11792528	112867627	0.86	0.223270892544248	0.9	0.178319663885856	0.183413382703717	0.122155699549981	0.0034	0.0048	0.0172	0.1569	0.0074	0.1779	0.1951	0.0095	0.0017	0.0085	0.0078	0.015	0.0018	0.005	0.0172	0.1178	0.1629	0.0012	9e-04	0.0127	0.02	0.0144	0.0071	0.0185	0.0079	0.0015
9	rs34267328	112868192	0.85	0.254661707966279	0.9	0.178319663885856	0.193890587976143	0.117800852466429	0.0034	0.0049	0.0173	0.157	0.0074	0.1778	0.1951	0.0095	0.0017	0.0084	0.0078	0.0149	0.0018	0.005	0.0172	0.1178	0.1629	0.0012	9e-04	0.0127	0.0201	0.0144	0.0072	0.0185	0.0078	0.0015
9	rs475404	112868411	0.85	0.254661707966279	0.89	0.20310604818777	0.198283424539252	0.111974809232771	0.0034	0.0049	0.0173	0.157	0.0074	0.1778	0.1951	0.0095	0.0017	0.0084	0.0077	0.0149	0.0018	0.005	0.0172	0.1178	0.1629	0.0012	9e-04	0.0127	0.0201	0.0144	0.0072	0.0185	0.0078	0.0015
9	rs77031037	112871737	0.85	0.254661707966279	0.87	0.259919603286658	0.183784476443665	0.110873859212413	0.0034	0.0049	0.0173	0.1573	0.0075	0.1777	0.195	0.0095	0.0017	0.0083	0.0077	0.0148	0.0018	0.005	0.0171	0.1178	0.1629	0.0012	9e-04	0.0127	0.0202	0.0143	0.0072	0.0185	0.0078	0.0015
9	Affx-33051249	112874028	0.85	0.254661707966279	0.88	0.230271256315472	0.143196567390143	0.0871236644848596	0.0035	0.0049	0.0173	0.1576	0.0075	0.1776	0.195	0.0095	0.0017	0.0083	0.0077	0.0148	0.0018	0.005	0.0171	0.1179	0.1629	0.0012	9e-04	0.0126	0.0203	0.0143	0.0072	0.0185	0.0078	0.0015
9	rs62578862	112874306	0.85	0.254661707966279	0.85	0.32706018639722	0.147370357131715	0.0804614915184349	0.0035	0.0049	0.0173	0.1576	0.0075	0.1776	0.195	0.0094	0.0017	0.0083	0.0077	0.0148	0.0018	0.005	0.0171	0.1179	0.163	0.0012	9e-04	0.0126	0.0203	0.0143	0.0072	0.0184	0.0077	0.0015
9	rs80208599	112876363	0.85	0.254661707966279	0.85	0.32706018639722	0.151151420832788	0.0875085750450613	0.0035	0.0049	0.0173	0.1579	0.0075	0.1777	0.195	0.0093	0.0018	0.0082	0.0076	0.0147	0.0018	0.0049	0.017	0.1181	0.1631	0.0013	9e-04	0.0125	0.0202	0.0142	0.0072	0.0184	0.0077	0.0015
9	rs117405090	112878798	0.85	0.254661707966279	0.85	0.32706018639722	0.135186858065557	0.0664803359567681	0.0035	0.0049	0.0173	0.1581	0.0074	0.1779	0.195	0.0092	0.0018	0.0081	0.0075	0.0147	0.0019	0.0048	0.0169	0.1184	0.1633	0.0013	9e-04	0.0123	0.0202	0.014	0.0071	0.0183	0.0077	0.0016
9	rs496709	112879944	0.85	0.254661707966279	0.84	0.364737902801441	0.121730644585116	0.0521982510585336	0.0036	0.0049	0.0173	0.1583	0.0074	0.1779	0.195	0.0092	0.0018	0.0081	0.0075	0.0147	0.0019	0.0047	0.0169	0.1185	0.1634	0.0013	9e-04	0.0122	0.0202	0.014	0.0071	0.0183	0.0076	0.0016
9	rs72754994	112886805	0.84	0.289034762536342	0.84	0.364737902801441	0.125814305824939	0.0275231106336827	0.0036	0.0049	0.0172	0.1585	0.0075	0.178	0.195	0.009	0.0019	0.0079	0.0073	0.0149	0.002	0.0046	0.0169	0.1189	0.1635	0.0014	9e-04	0.012	0.0203	0.0139	0.0071	0.0182	0.0075	0.0016
9	rs112295308	112897790	0.84	0.289034762536342	0.84	0.364737902801441	0.106506677766995	0.0153551385752214	0.0036	0.0049	0.0172	0.1585	0.0074	0.178	0.1951	0.0089	0.0019	0.0078	0.0073	0.0151	0.0021	0.0045	0.0168	0.119	0.1636	0.0014	9e-04	0.0119	0.0202	0.0141	0.0071	0.0182	0.0074	0.0016
9	rs78288778	112898109	0.84	0.289034762536342	0.84	0.364737902801441	0.106346019156047	0.0167520334009652	0.0036	0.0049	0.0172	0.1585	0.0074	0.178	0.1951	0.0089	0.0019	0.0078	0.0073	0.0151	0.0021	0.0045	0.0168	0.119	0.1636	0.0014	9e-04	0.0119	0.0202	0.0141	0.0071	0.0182	0.0074	0.0016
9	rs1475612	112898327	0.84	0.289034762536342	0.83	0.405269641990714	0.105838259546145	0.0169354667876429	0.0036	0.0049	0.0172	0.1585	0.0074	0.178	0.1951	0.0089	0.0019	0.0078	0.0073	0.0151	0.0021	0.0045	0.0168	0.119	0.1636	0.0014	9e-04	0.0119	0.0202	0.0141	0.0071	0.0182	0.0074	0.0016
9	rs4978872	112899361	0.84	0.289034762536342	0.83	0.405269641990714	0.110298161808747	0.0146279588085182	0.0036	0.0049	0.0172	0.1585	0.0074	0.1783	0.1948	0.009	0.0019	0.0077	0.0073	0.015	0.0021	0.0044	0.0168	0.1191	0.1636	0.0014	9e-04	0.0119	0.0203	0.0141	0.0071	0.0182	0.0074	0.0016
9	rs914358	112900199	0.84	0.289034762536342	0.83	0.405269641990714	0.11073670657208	0.0100339926587391	0.0036	0.0049	0.0172	0.1585	0.0074	0.1783	0.1948	0.009	0.0019	0.0077	0.0073	0.015	0.0021	0.0044	0.0168	0.1191	0.1637	0.0015	0.001	0.0119	0.0203	0.0141	0.0071	0.0182	0.0074	0.0016
9	rs61735424	112900466	0.84	0.289034762536342	0.83	0.405269641990714	0.110709266035742	0.010841548984753	0.0036	0.0049	0.0172	0.1585	0.0073	0.1786	0.1949	0.009	0.0019	0.0077	0.0073	0.015	0.0021	0.0043	0.0167	0.1191	0.1637	0.0015	0.001	0.0119	0.0203	0.0141	0.0071	0.0179	0.0074	0.0016
9	rs7048813	112901324	0.84	0.289034762536342	0.83	0.405269641990714	0.106319257352102	0.013096657248813	0.0036	0.005	0.0171	0.1585	0.0073	0.1787	0.1954	0.009	0.002	0.0076	0.0072	0.015	0.0021	0.0043	0.0166	0.1194	0.164	0.0015	0.001	0.0119	0.0204	0.0139	0.0071	0.0174	0.0074	0.0017
9	rs76277968	112906223	0.84	0.289034762536342	0.83	0.405269641990714	0.106506677766995	0.00875048868656048	0.0036	0.005	0.0171	0.1586	0.0074	0.1785	0.1954	0.0089	0.002	0.0076	0.0071	0.015	0.0021	0.0043	0.0166	0.1193	0.1642	0.0015	0.001	0.0117	0.0203	0.0139	0.0071	0.0176	0.0073	0.0017
9	rs77871037	112910849	0.84	0.289034762536342	0.83	0.405269641990714	0.10701642311765	0.0108121575669651	0.0036	0.005	0.0171	0.1585	0.0074	0.1784	0.1953	0.0089	0.002	0.0076	0.0071	0.0151	0.0022	0.0043	0.0166	0.1193	0.1644	0.0015	0.001	0.0117	0.0202	0.014	0.0071	0.0178	0.0073	0.0017
9	rs55917037	112912560	0.84	0.289034762536342	0.83	0.405269641990714	0.0998625344230713	0.00696019720309229	0.0036	0.005	0.0171	0.1586	0.0074	0.1783	0.1953	0.0089	0.002	0.0076	0.0071	0.0151	0.0022	0.0043	0.0166	0.1192	0.1644	0.0015	0.001	0.0117	0.0202	0.014	0.0071	0.0178	0.0073	0.0017
9	rs7859602	112921903	0.83	0.326509998324372	0.83	0.405269641990714	0.101726234724566	0.00584260433449458	0.0036	0.005	0.0171	0.1587	0.0074	0.1777	0.1948	0.0089	0.002	0.0074	0.007	0.0153	0.0022	0.0043	0.0164	0.1189	0.1653	0.0016	0.001	0.0117	0.0205	0.014	0.0071	0.0181	0.0072	0.0017
9	rs77828009	112923397	0.83	0.326509998324372	0.81	0.49521423796015	0.102195525695084	0.00534277386279771	0.0036	0.005	0.0171	0.1586	0.0074	0.1777	0.1948	0.0089	0.002	0.0074	0.007	0.0154	0.0022	0.0043	0.0164	0.1188	0.1653	0.0016	0.001	0.0117	0.0206	0.014	0.0071	0.0181	0.0072	0.0017
9	rs10114649	112928492	0.83	0.326509998324372	0.82	0.448736318624531	0.102247752326598	0.00504243072538959	0.0036	0.005	0.0171	0.1586	0.0074	0.1777	0.1948	0.0089	0.002	0.0074	0.007	0.0154	0.0022	0.0043	0.0164	0.1188	0.1653	0.0016	0.001	0.0117	0.0206	0.014	0.0071	0.0181	0.0072	0.0017
9	rs10980234	112934472	0.83	0.326509998324372	0.81	0.49521423796015	0.117985503870621	0.00393353821229958	0.0037	0.005	0.0169	0.1588	0.0074	0.1774	0.1939	0.0091	0.002	0.0074	0.0069	0.0154	0.002	0.0044	0.0162	0.1186	0.1661	0.0016	0.001	0.0116	0.0208	0.0139	0.0071	0.0187	0.0072	0.0016
9	rs4978879	112938796	0.82	0.36720095628419	0.79	0.597486775499064	0.174780874696297	0.00492488694129684	0.004	0.0051	0.0167	0.1589	0.0074	0.1761	0.1929	0.0091	0.0023	0.0074	0.0066	0.0153	0.0017	0.0043	0.0151	0.1196	0.1686	0.0019	0.001	0.0114	0.0211	0.0136	0.0071	0.0191	0.0072	0.0017
9	rs10759395	112943790	0.82	0.36720095628419	0.79	0.597486775499064	0.184788585789287	0.00112572191429696	0.004	0.0051	0.0166	0.1589	0.0074	0.1758	0.1927	0.0091	0.0023	0.0074	0.0066	0.0153	0.0016	0.0044	0.015	0.1197	0.1691	0.0019	0.001	0.0114	0.0212	0.0136	0.0071	0.0192	0.0072	0.0017
9	rs7032940	112945405	0.82	0.36720095628419	0.79	0.597486775499064	0.184825835459474	0.00104953103180462	0.004	0.0051	0.0166	0.1589	0.0074	0.1758	0.1927	0.0091	0.0023	0.0074	0.0066	0.0153	0.0016	0.0044	0.015	0.1197	0.1691	0.0019	0.001	0.0114	0.0212	0.0136	0.0071	0.0192	0.0072	0.0017
9	rs10980247	112947956	0.82	0.36720095628419	0.79	0.597486775499064	0.184714099399268	0.00107459308257861	0.004	0.0051	0.0166	0.1589	0.0074	0.1758	0.1927	0.0091	0.0023	0.0074	0.0066	0.0153	0.0016	0.0044	0.015	0.1197	0.1691	0.0019	0.001	0.0114	0.0212	0.0136	0.0071	0.0192	0.0072	0.0017
9	rs80042794	112948275	0.82	0.36720095628419	0.79	0.597486775499064	0.184788585789287	0.00125026383358509	0.004	0.0051	0.0166	0.1589	0.0074	0.1758	0.1927	0.0091	0.0023	0.0074	0.0066	0.0153	0.0016	0.0044	0.015	0.1197	0.1691	0.0019	0.001	0.0114	0.0212	0.0136	0.0071	0.0192	0.0072	0.0017
9	rs35213953	112955469	0.82	0.36720095628419	0.79	0.597486775499064	0.188045455892708	0.00133422949023222	0.004	0.0051	0.0165	0.1592	0.0074	0.175	0.1929	0.0093	0.0024	0.0073	0.0065	0.0152	0.0016	0.0043	0.0149	0.1199	0.1697	0.0019	0.001	0.0114	0.0212	0.0134	0.007	0.0193	0.0072	0.0017
9	rs117932370	112957121	0.82	0.36720095628419	0.78	0.653412240020304	0.19362267970822	0.0014016628615929	0.004	0.0051	0.0164	0.1592	0.0074	0.1749	0.1928	0.0093	0.0024	0.0073	0.0065	0.0152	0.0017	0.0043	0.0149	0.12	0.1698	0.0018	0.001	0.0114	0.0212	0.0134	0.007	0.0194	0.0072	0.0017
9	rs4246877	112964736	0.82	0.36720095628419	0.78	0.653412240020304	0.237410251410172	0.00166857050727444	0.0041	0.0052	0.0162	0.1595	0.0076	0.1743	0.1925	0.0096	0.0024	0.0071	0.0063	0.0151	0.0018	0.0043	0.0147	0.1202	0.1702	0.0017	0.0011	0.0114	0.0213	0.0133	0.007	0.0198	0.0071	0.0017
9	rs72607177	112965671	0.82	0.36720095628419	0.78	0.653412240020304	0.245114258114349	0.00183445218690817	0.0041	0.0052	0.0162	0.1596	0.0076	0.1742	0.1924	0.0096	0.0024	0.007	0.0063	0.015	0.0018	0.0043	0.0148	0.1202	0.1702	0.0017	0.0011	0.0114	0.0213	0.0133	0.007	0.0199	0.0071	0.0018
9	rs28545488	112972723	0.82	0.36720095628419	0.78	0.653412240020304	0.267203578537919	0.00215523711667559	0.0041	0.0052	0.0161	0.16	0.0077	0.1735	0.1928	0.0098	0.0024	0.0067	0.0061	0.0149	0.0018	0.0044	0.0146	0.12	0.1702	0.0017	0.0011	0.0114	0.0216	0.0132	0.007	0.0201	0.0071	0.0018
9	rs71501618	112973849	0.82	0.36720095628419	0.78	0.653412240020304	0.267661455097285	0.00220520544184607	0.0041	0.0052	0.0161	0.1601	0.0077	0.1734	0.1927	0.0098	0.0024	0.0068	0.0061	0.0149	0.0018	0.0044	0.0146	0.12	0.1702	0.0017	0.0011	0.0114	0.0216	0.0132	0.007	0.0201	0.0072	0.0018
9	rs6477748	112974847	0.82	0.36720095628419	0.78	0.653412240020304	0.269911185303624	0.00234589053539482	0.0041	0.0052	0.0161	0.1601	0.0077	0.1734	0.1926	0.0098	0.0024	0.0068	0.0061	0.0149	0.0018	0.0044	0.0146	0.12	0.1702	0.0017	0.0011	0.0115	0.0217	0.0132	0.007	0.0201	0.0072	0.0018
9	rs77240514	112976148	0.82	0.36720095628419	0.78	0.653412240020304	0.265923783115125	0.00257279121012251	0.0041	0.0052	0.0161	0.1601	0.0077	0.1735	0.1928	0.0098	0.0024	0.0068	0.0061	0.0148	0.0019	0.0044	0.0145	0.1203	0.1699	0.0017	0.0011	0.0116	0.0217	0.0131	0.007	0.0201	0.0072	0.0019
9	rs10435858	112982009	0.82	0.36720095628419	0.79	0.597486775499064	0.252465318379843	0.00341834578833515	0.0041	0.0052	0.0161	0.1597	0.0078	0.1733	0.193	0.0099	0.0024	0.0067	0.006	0.0146	0.0019	0.0044	0.0144	0.1208	0.1698	0.0017	0.0011	0.0116	0.0216	0.0131	0.007	0.0202	0.0073	0.0019
9	rs7868276	112982226	0.82	0.36720095628419	0.79	0.597486775499064	0.252598461842005	0.00324493877663223	0.0041	0.0052	0.0161	0.1597	0.0078	0.1733	0.193	0.0099	0.0024	0.0067	0.006	0.0146	0.0019	0.0044	0.0144	0.1208	0.1698	0.0017	0.0011	0.0116	0.0217	0.0131	0.007	0.0202	0.0073	0.0019
9	rs1411920	112985129	0.82	0.36720095628419	0.79	0.597486775499064	0.250561148131598	0.00300146665283231	0.0041	0.0052	0.0161	0.1597	0.0078	0.1734	0.193	0.0099	0.0024	0.0067	0.006	0.0146	0.0019	0.0044	0.0144	0.1205	0.1697	0.0017	0.0011	0.0116	0.0217	0.0131	0.0071	0.0202	0.0073	0.0019
9	rs2900506	112990354	0.82	0.36720095628419	0.79	0.597486775499064	0.202026138085772	0.00322941801758254	0.004	0.0051	0.0165	0.1619	0.0078	0.1718	0.1925	0.0102	0.0023	0.0067	0.0058	0.014	0.0019	0.0046	0.0145	0.1204	0.1705	0.0017	9e-04	0.0117	0.0214	0.0129	0.007	0.0203	0.0074	0.0018
9	rs62578938	113003367	0.82	0.36720095628419	0.79	0.597486775499064	0.227028423683189	0.0032605000908621	0.004	0.0051	0.0166	0.1623	0.0079	0.1714	0.1926	0.0103	0.0022	0.0067	0.0059	0.0139	0.0019	0.0047	0.0144	0.1204	0.1707	0.0016	9e-04	0.0118	0.0214	0.0129	0.0066	0.0203	0.0074	0.0018
9	rs12237768	113005118	0.82	0.36720095628419	0.79	0.597486775499064	0.22648474677383	0.00423273037143087	0.004	0.0051	0.0166	0.1624	0.008	0.1713	0.1925	0.0103	0.0022	0.0067	0.0059	0.0139	0.0019	0.0047	0.0144	0.1204	0.1708	0.0015	9e-04	0.0118	0.0214	0.013	0.0066	0.0202	0.0074	0.0018
9	rs4135215	113007499	0.82	0.36720095628419	0.8	0.544775224122235	0.193852302420699	0.00278260376811122	0.004	0.005	0.0167	0.1628	0.0079	0.171	0.1927	0.0103	0.0021	0.0067	0.0059	0.0139	0.0018	0.0047	0.0144	0.1206	0.1708	0.0015	9e-04	0.0118	0.0214	0.013	0.0066	0.02	0.0074	0.0018
9	rs4135208	113009246	0.82	0.36720095628419	0.8	0.544775224122235	0.189402683117941	0.00273991852739317	0.004	0.005	0.0166	0.1629	0.0079	0.171	0.1927	0.0103	0.0021	0.0067	0.0059	0.0139	0.0018	0.0047	0.0143	0.1207	0.1709	0.0014	9e-04	0.0118	0.0213	0.013	0.0066	0.02	0.0074	0.0018
9	rs2418076	113013351	0.82	0.36720095628419	0.8	0.544775224122235	0.11054471099297	0.0130320049910256	0.0038	0.0045	0.0168	0.1668	0.0063	0.1678	0.193	0.0102	0.0022	0.0062	0.0046	0.0128	0.0024	0.0041	0.0146	0.1219	0.1716	0.0016	0.0011	0.0117	0.0219	0.0123	0.0071	0.0209	0.0074	0.0017
9	rs4135192	113013588	0.82	0.36720095628419	0.81	0.49521423796015	0.102744735491175	0.0174916657731638	0.004	0.0045	0.0168	0.1669	0.006	0.1677	0.1935	0.0101	0.0022	0.006	0.0045	0.0125	0.0024	0.0041	0.0146	0.1223	0.1718	0.0016	0.0011	0.0116	0.0218	0.0124	0.0072	0.0209	0.0071	0.0017
9	rs4135188	113014727	0.81	0.411214762386647	0.81	0.49521423796015	0.129949821427624	0.0459741297644504	0.0042	0.0042	0.0165	0.1665	0.0049	0.167	0.1946	0.0101	0.0022	0.0057	0.0038	0.0112	0.0024	0.0047	0.014	0.126	0.1737	0.0019	0.0012	0.0113	0.0216	0.0106	0.0076	0.0205	0.0074	0.0018
9	rs10980288	113015747	0.81	0.411214762386647	0.81	0.49521423796015	0.136398755570368	0.0433646137910952	0.0043	0.0042	0.0164	0.1665	0.0049	0.1669	0.1948	0.0101	0.0022	0.0057	0.0038	0.0112	0.0024	0.0047	0.0141	0.1259	0.1734	0.0019	0.0012	0.0113	0.0216	0.0106	0.0076	0.0206	0.0074	0.0018
9	rs4135172	113016399	0.81	0.411214762386647	0.81	0.49521423796015	0.135621150225416	0.0486508057765096	0.0043	0.0042	0.0164	0.1665	0.0049	0.1668	0.1947	0.0101	0.0022	0.0056	0.0038	0.0112	0.0024	0.0047	0.0142	0.1259	0.1736	0.0019	0.0012	0.0112	0.0216	0.0106	0.0076	0.0206	0.0074	0.0018
9	rs72757062	113023862	0.81	0.411214762386647	0.81	0.49521423796015	0.151151420832788	0.0408232272498776	0.0043	0.0042	0.0164	0.1662	0.0049	0.1665	0.1947	0.0101	0.0023	0.0055	0.0038	0.0112	0.0025	0.0048	0.0142	0.1264	0.1737	0.0019	0.0012	0.0111	0.0214	0.0106	0.0076	0.0204	0.0077	0.0019
9	rs62580767	113035152	0.8	0.458652199356866	0.81	0.49521423796015	0.158475092041815	0.0509012607836079	0.0045	0.0043	0.0163	0.1653	0.0048	0.1667	0.1948	0.01	0.0025	0.0054	0.0037	0.0112	0.0026	0.0049	0.0144	0.1267	0.1738	0.002	0.0013	0.0108	0.0211	0.0106	0.0076	0.0203	0.0078	0.0021
9	rs59394137	113036125	0.8	0.458652199356866	0.81	0.49521423796015	0.164084756802733	0.0547711565714703	0.0045	0.0043	0.0163	0.1652	0.0048	0.1667	0.1948	0.01	0.0026	0.0054	0.0037	0.0112	0.0026	0.0049	0.0144	0.1267	0.1738	0.002	0.0014	0.0108	0.0211	0.0106	0.0077	0.0203	0.0078	0.0021
9	rs80184859	113036187	0.8	0.458652199356866	0.81	0.49521423796015	0.163112988568361	0.0535093889511163	0.0045	0.0043	0.0163	0.1652	0.0048	0.1667	0.1949	0.01	0.0026	0.0054	0.0037	0.0112	0.0026	0.0049	0.0144	0.1267	0.1738	0.002	0.0014	0.0108	0.0211	0.0106	0.0077	0.0203	0.0078	0.0021
9	rs10759404	113042775	0.8	0.458652199356866	0.82	0.448736318624531	0.151516066079773	0.0430218046720096	0.0045	0.0043	0.0163	0.1652	0.0048	0.1663	0.1951	0.01	0.0026	0.0055	0.0037	0.0112	0.0026	0.0049	0.0148	0.1268	0.1734	0.0021	0.0014	0.0108	0.021	0.0106	0.0077	0.0204	0.0078	0.0021
9	rs76036622	113049981	0.8	0.458652199356866	0.82	0.448736318624531	0.14214031950158	0.0391672998305156	0.0044	0.0043	0.0163	0.1652	0.0048	0.1662	0.1952	0.01	0.0026	0.0055	0.0037	0.0113	0.0026	0.005	0.0148	0.1268	0.1734	0.0021	0.0014	0.0107	0.0208	0.0106	0.0077	0.0203	0.0079	0.0021
9	rs7869617	113060439	0.8	0.458652199356866	0.82	0.448736318624531	0.106506677766995	0.0353723027871356	0.0044	0.0042	0.0163	0.1654	0.0048	0.1658	0.196	0.01	0.0026	0.0057	0.0037	0.0113	0.0027	0.0051	0.0149	0.1267	0.1732	0.0023	0.0014	0.0106	0.02	0.0106	0.0078	0.02	0.008	0.0021
9	rs78068295	113063408	0.8	0.458652199356866	0.82	0.448736318624531	0.102535296302787	0.034644820351873	0.0044	0.0042	0.0162	0.1654	0.0048	0.1657	0.1961	0.01	0.0026	0.0057	0.0037	0.0113	0.0027	0.0051	0.0149	0.1268	0.1732	0.0023	0.0014	0.0106	0.0199	0.0106	0.0078	0.0199	0.008	0.0021
9	rs10816965	113069090	0.8	0.458652199356866	0.82	0.448736318624531	0.0949976536083218	0.0352158317848792	0.0044	0.0042	0.0163	0.1654	0.0048	0.1656	0.1966	0.01	0.0026	0.0057	0.0037	0.0113	0.0027	0.0051	0.0149	0.1268	0.1731	0.0023	0.0014	0.0105	0.0198	0.0106	0.0078	0.0199	0.0079	0.0021
9	rs111365401	113077184	0.81	0.411214762386647	0.82	0.448736318624531	0.0783843866350518	0.0355290906486029	0.0043	0.0042	0.0163	0.1654	0.0048	0.1653	0.1976	0.0099	0.0026	0.0057	0.0037	0.0112	0.0027	0.0051	0.0149	0.1269	0.1732	0.0023	0.0014	0.0105	0.0196	0.0105	0.0077	0.0196	0.0079	0.0021
9	rs77559320	113080530	0.81	0.411214762386647	0.82	0.448736318624531	0.0531801894335886	0.0375423738205009	0.0042	0.0041	0.0163	0.1653	0.0048	0.1646	0.1996	0.0098	0.0025	0.0056	0.0036	0.011	0.0026	0.0051	0.015	0.1272	0.1737	0.0023	0.0014	0.0104	0.0192	0.0105	0.0078	0.0192	0.0077	0.002
9	rs66515112	113081430	0.81	0.411214762386647	0.82	0.448736318624531	0.0178721969874396	0.0433646137910952	0.0038	0.0037	0.0167	0.165	0.0049	0.1626	0.2059	0.0096	0.0024	0.0053	0.0035	0.0104	0.0025	0.0052	0.0152	0.1277	0.1747	0.0021	0.0014	0.0101	0.0179	0.0102	0.0078	0.0179	0.0073	0.0019
9	rs10980324	113081565	0.81	0.411214762386647	0.82	0.448736318624531	0.014548202462686	0.0465631767339599	0.0037	0.0037	0.0167	0.166	0.0049	0.1626	0.2061	0.0095	0.0024	0.0053	0.0035	0.0103	0.0024	0.0052	0.0152	0.1278	0.1749	0.0021	0.0013	0.0101	0.0175	0.0102	0.0077	0.0177	0.0072	0.0019
9	rs57606527	113082009	0.82	0.36720095628419	0.82	0.448736318624531	0.00697734692358168	0.04183154410652	0.0034	0.0033	0.0166	0.1694	0.0048	0.1622	0.2079	0.0091	0.0021	0.0053	0.0032	0.0107	0.0021	0.0051	0.0155	0.1264	0.1751	0.0019	0.0013	0.0098	0.0162	0.0111	0.0074	0.0171	0.0071	0.0017
9	rs1327541	113082105	0.82	0.36720095628419	0.82	0.448736318624531	0.00651869399801384	0.0416065213949359	0.0033	0.0032	0.0166	0.1701	0.0047	0.1625	0.2081	0.009	0.0021	0.0053	0.0031	0.0107	0.002	0.0051	0.0156	0.1263	0.1753	0.0018	0.0013	0.0098	0.0159	0.0111	0.0074	0.0165	0.007	0.0017
9	rs17733476	113082943	0.82	0.36720095628419	0.83	0.405269641990714	0.00674119407258672	0.0431359396601652	0.0033	0.0031	0.0165	0.1707	0.0047	0.1624	0.2082	0.0089	0.002	0.0053	0.0031	0.0107	0.0019	0.0052	0.0156	0.1263	0.1755	0.0018	0.0013	0.0097	0.0157	0.0111	0.0073	0.0165	0.007	0.0016
9	rs76086591	113083040	0.82	0.36720095628419	0.83	0.405269641990714	0.00695775387829283	0.042283217594939	0.0033	0.0031	0.0165	0.1707	0.0047	0.1624	0.2082	0.0089	0.002	0.0053	0.0031	0.0107	0.0019	0.0052	0.0156	0.1262	0.1756	0.0018	0.0013	0.0097	0.0157	0.0111	0.0073	0.0165	0.007	0.0016
9	rs79147268	113083063	0.82	0.36720095628419	0.83	0.405269641990714	0.00765229380710773	0.0435364726885953	0.0033	0.0031	0.0165	0.1707	0.0047	0.1624	0.2083	0.0089	0.002	0.0053	0.0031	0.0105	0.0019	0.0052	0.0156	0.1262	0.1758	0.0018	0.0013	0.0097	0.0157	0.0111	0.0074	0.0164	0.007	0.0016
9	rs56217481	113083128	0.82	0.36720095628419	0.83	0.405269641990714	0.0105373992311529	0.0472149463288111	0.0033	0.0031	0.0165	0.1708	0.0047	0.1625	0.2084	0.0089	0.002	0.0053	0.0031	0.0098	0.0019	0.0052	0.0156	0.1261	0.1764	0.0018	0.0013	0.0097	0.0157	0.0111	0.0074	0.0163	0.007	0.0016
9	rs67211121	113084222	0.82	0.36720095628419	0.83	0.405269641990714	0.00947405279142689	0.0463861150393925	0.0033	0.0031	0.0166	0.1707	0.0048	0.1622	0.2087	0.0088	0.002	0.0055	0.0031	0.0099	0.0019	0.0052	0.0157	0.1259	0.1765	0.0018	0.0013	0.0097	0.0155	0.0113	0.0074	0.0163	0.007	0.0016
9	rs41278423	113085150	0.82	0.36720095628419	0.84	0.364737902801441	0.00902158796301232	0.0499226334494273	0.0033	0.0031	0.0165	0.1707	0.0048	0.1623	0.2087	0.0088	0.002	0.0054	0.0031	0.0099	0.0019	0.0052	0.0157	0.1259	0.1765	0.0018	0.0013	0.0097	0.0155	0.0113	0.0074	0.0163	0.007	0.0016
9	rs73526779	113086123	0.82	0.36720095628419	0.84	0.364737902801441	0.00883211393242561	0.0501054942421736	0.0032	0.0031	0.0165	0.1707	0.0048	0.1624	0.2088	0.0088	0.002	0.0054	0.0031	0.0099	0.0019	0.0052	0.0156	0.126	0.1766	0.0018	0.0012	0.0097	0.0155	0.0112	0.0074	0.0162	0.0069	0.0016
9	rs12000829	113088140	0.83	0.326509998324372	0.83	0.405269641990714	0.00439170679476686	0.0733693493488562	0.0028	0.0028	0.0159	0.1708	0.0049	0.1647	0.2102	0.0085	0.0018	0.005	0.003	0.0099	0.0018	0.005	0.0153	0.1271	0.1779	0.0015	0.0011	0.0094	0.015	0.011	0.0072	0.0151	0.0065	0.0013
9	rs117110990	113090647	0.84	0.289034762536342	0.84	0.364737902801441	0.00651497232758229	0.230391933645373	0.0019	0.002	0.0149	0.1715	0.004	0.1696	0.217	0.0076	0.0014	0.004	0.0027	0.0096	0.0017	0.0041	0.0146	0.1282	0.1806	9e-04	0.001	0.0086	0.0131	0.0103	0.0064	0.013	0.0055	0.001
9	rs7868034	113090808	0.84	0.289034762536342	0.84	0.364737902801441	0.00614389968402565	0.222552184077505	0.0019	0.002	0.0149	0.1716	0.004	0.1697	0.2171	0.0076	0.0014	0.004	0.0027	0.0096	0.0017	0.0041	0.0146	0.1282	0.1806	9e-04	0.001	0.0086	0.0131	0.0102	0.0064	0.013	0.0055	0.001
9	rs7041938	113091523	0.83	0.326509998324372	0.84	0.364737902801441	0.00508507063551444	0.222660463049279	0.0019	0.002	0.0152	0.1715	0.004	0.1701	0.2169	0.0076	0.0014	0.004	0.0027	0.0096	0.0017	0.0041	0.0146	0.1282	0.1806	9e-04	0.001	0.0086	0.013	0.0102	0.0064	0.0129	0.0054	0.001
9	rs73528906	113104441	0.83	0.326509998324372	0.86	0.29215087580064	0.00450784069965656	0.245213689870004	0.0018	0.002	0.0152	0.1718	0.0039	0.171	0.2182	0.0074	0.0013	0.0039	0.0027	0.0096	0.0017	0.004	0.0145	0.1282	0.1807	9e-04	0.001	0.0085	0.0126	0.0098	0.0062	0.0127	0.0052	9e-04
9	rs4978904	113104671	0.83	0.326509998324372	0.86	0.29215087580064	0.00434808840569046	0.236881354710373	0.0018	0.002	0.0152	0.1718	0.0039	0.171	0.2183	0.0074	0.0013	0.0039	0.0027	0.0096	0.0017	0.004	0.0145	0.1282	0.1807	9e-04	0.0011	0.0085	0.0126	0.0098	0.0062	0.0127	0.0052	9e-04
9	rs117642564	113114748	0.83	0.326509998324372	0.86	0.29215087580064	0.00497248020971961	0.27757517708585	0.0017	0.0019	0.015	0.1718	0.0038	0.1713	0.2193	0.0073	0.0013	0.0039	0.0027	0.0096	0.0018	0.0039	0.0144	0.1285	0.1807	9e-04	0.001	0.0085	0.0124	0.0097	0.0061	0.0125	0.005	9e-04
9	rs10125950	113117852	0.83	0.326509998324372	0.86	0.29215087580064	0.00492739424730278	0.274213749542142	0.0016	0.0019	0.0148	0.1719	0.0038	0.1716	0.2203	0.0072	0.0013	0.0038	0.0027	0.0096	0.0018	0.0038	0.0143	0.1287	0.1807	8e-04	0.0011	0.0085	0.0123	0.0095	0.0061	0.0123	0.0048	8e-04
9	rs13287615	113124417	0.83	0.326509998324372	0.86	0.29215087580064	0.00485000267979561	0.264892375237076	0.0016	0.0019	0.0148	0.1719	0.0038	0.1717	0.2204	0.0072	0.0012	0.0038	0.0027	0.0096	0.0018	0.0038	0.0143	0.1287	0.1807	8e-04	0.0011	0.0084	0.0122	0.0095	0.0061	0.0123	0.0048	8e-04
9	rs10759422	113126296	0.83	0.326509998324372	0.86	0.29215087580064	0.00477356495078676	0.262378009830485	0.0016	0.0019	0.0148	0.1719	0.0038	0.1717	0.2204	0.0072	0.0012	0.0038	0.0027	0.0096	0.0018	0.0038	0.0143	0.1287	0.1807	8e-04	0.0011	0.0084	0.0122	0.0095	0.0061	0.0123	0.0048	8e-04
9	rs3180638	113127833	0.83	0.326509998324372	0.86	0.29215087580064	0.00485888364613323	0.261693574608818	0.0016	0.0019	0.0148	0.1719	0.0038	0.1717	0.2205	0.0072	0.0012	0.0038	0.0027	0.0096	0.0018	0.0038	0.0143	0.1287	0.1807	8e-04	0.001	0.0084	0.0122	0.0095	0.0061	0.0123	0.0048	8e-04
9	rs1327533	113131163	0.83	0.326509998324372	0.86	0.29215087580064	0.00558182050541691	0.256011788873321	0.0016	0.0018	0.0148	0.1718	0.0038	0.1717	0.2207	0.0071	0.0012	0.0038	0.0027	0.0098	0.0018	0.0037	0.0144	0.1283	0.1806	8e-04	0.001	0.0084	0.0122	0.0095	0.0065	0.0123	0.0048	8e-04
9	rs17204533	113132221	0.83	0.326509998324372	0.86	0.29215087580064	0.00565814133279062	0.256804879998099	0.0016	0.0018	0.0148	0.1718	0.0038	0.1717	0.2207	0.0071	0.0012	0.0038	0.0027	0.0098	0.0018	0.0037	0.0144	0.1283	0.1806	8e-04	0.001	0.0084	0.0122	0.0095	0.0065	0.0123	0.0047	8e-04
9	rs74356539	113140259	0.84	0.289034762536342	0.86	0.29215087580064	0.00958356054452752	0.303119890231718	0.0016	0.0017	0.0149	0.1722	0.0039	0.1728	0.2225	0.0066	0.0013	0.0036	0.0026	0.0094	0.0017	0.0036	0.0145	0.129	0.1803	8e-04	0.001	0.0081	0.0118	0.0088	0.0063	0.0117	0.0046	8e-04
9	rs34559378	113142197	0.84	0.289034762536342	0.85	0.32706018639722	0.0100519273074851	0.305627763977358	0.0015	0.0017	0.0149	0.1723	0.0039	0.1729	0.2226	0.0065	0.0013	0.0036	0.0025	0.0094	0.0017	0.0036	0.0145	0.1291	0.1802	8e-04	0.001	0.0081	0.0118	0.0088	0.0063	0.0117	0.0046	8e-04
9	rs7847265	113153159	0.84	0.289034762536342	0.85	0.32706018639722	0.0149556632591204	0.345577435925207	0.0015	0.0016	0.015	0.1727	0.0038	0.1735	0.2237	0.0062	0.0013	0.0034	0.0024	0.0089	0.0017	0.0036	0.0145	0.1298	0.18	7e-04	9e-04	0.0079	0.0116	0.0084	0.0062	0.0113	0.0045	8e-04
9	rs10980363	113154271	0.84	0.289034762536342	0.85	0.32706018639722	0.0150115549479432	0.347810815150384	0.0015	0.0016	0.015	0.1727	0.0038	0.1735	0.2237	0.0062	0.0013	0.0034	0.0024	0.0089	0.0016	0.0036	0.0145	0.1298	0.18	7e-04	9e-04	0.0079	0.0116	0.0084	0.0062	0.0113	0.0045	8e-04
9	rs10114333	113164183	0.84	0.289034762536342	0.85	0.32706018639722	0.0183216537612728	0.354660547799293	0.0014	0.0016	0.0152	0.1726	0.0038	0.1734	0.2239	0.0061	0.0013	0.0034	0.0024	0.0091	0.0016	0.0037	0.0146	0.1305	0.1798	7e-04	9e-04	0.0079	0.0117	0.0079	0.0062	0.0112	0.0045	7e-04
9	rs3739451	113166792	0.85	0.254661707966279	0.85	0.32706018639722	0.016355020934342	0.353786640391894	0.0012	0.0016	0.0157	0.1726	0.0043	0.1736	0.2246	0.006	0.0011	0.0036	0.0026	0.0095	0.0015	0.0037	0.0146	0.1298	0.1796	0.001	9e-04	0.0078	0.0117	0.0077	0.006	0.0107	0.0042	5e-04
9	rs41278435	113168501	0.85	0.254661707966279	0.87	0.259919603286658	0.0160368671911558	0.360795083282865	0.0012	0.0016	0.0158	0.1726	0.0043	0.1739	0.2247	0.0056	0.0011	0.0036	0.0026	0.0095	0.0015	0.0037	0.0146	0.1298	0.1796	0.001	9e-04	0.0077	0.0117	0.0077	0.006	0.0107	0.0042	5e-04
9	rs7046213	113169630	0.85	0.254661707966279	0.87	0.259919603286658	0.0152791510129367	0.370874522362595	0.0012	0.0016	0.0159	0.1725	0.0044	0.174	0.2247	0.0056	0.001	0.0037	0.0026	0.0095	0.0015	0.0038	0.0145	0.1298	0.1796	0.001	9e-04	0.0077	0.0117	0.0077	0.006	0.0107	0.0042	5e-04
9	Affx-33055545	113169631	0.85	0.254661707966279	0.87	0.259919603286658	0.0152720642072202	0.370495129204919	0.0012	0.0016	0.0159	0.1725	0.0044	0.174	0.2247	0.0056	0.001	0.0037	0.0026	0.0095	0.0015	0.0038	0.0145	0.1298	0.1796	0.001	9e-04	0.0077	0.0117	0.0077	0.006	0.0107	0.0042	5e-04
9	rs111245230	113169775	0.85	0.254661707966279	0.87	0.259919603286658	0.0153572662219135	0.370115845543737	0.0012	0.0016	0.0159	0.1725	0.0044	0.174	0.2247	0.0056	0.001	0.0037	0.0026	0.0095	0.0015	0.0038	0.0145	0.1298	0.1796	0.001	9e-04	0.0077	0.0117	0.0077	0.006	0.0107	0.0041	5e-04
9	rs112356751	113175878	0.85	0.254661707966279	0.87	0.259919603286658	0.016066269119702	0.372139955944996	0.0012	0.0016	0.0159	0.1725	0.0046	0.1738	0.2247	0.0056	0.001	0.0037	0.0026	0.0096	0.0015	0.0038	0.0145	0.1299	0.1796	0.001	9e-04	0.0077	0.0118	0.0077	0.0059	0.0107	0.0041	5e-04
9	rs76790326	113179036	0.85	0.254661707966279	0.87	0.259919603286658	0.0162212806181486	0.373660076557514	0.0012	0.0016	0.0159	0.1725	0.0046	0.1737	0.2247	0.0056	0.001	0.0037	0.0026	0.0096	0.0015	0.0038	0.0145	0.1299	0.1796	0.001	9e-04	0.0077	0.0118	0.0077	0.0059	0.0107	0.0041	5e-04
9	rs2986670	113190709	0.85	0.254661707966279	0.87	0.259919603286658	0.0183378568826874	0.386139075771314	0.0011	0.0015	0.0159	0.1723	0.0049	0.1734	0.2244	0.0056	0.001	0.0037	0.0026	0.0096	0.0015	0.0038	0.0145	0.1302	0.1798	0.001	9e-04	0.0077	0.0119	0.0076	0.0058	0.0108	0.0041	5e-04
9	rs76469101	113191597	0.85	0.254661707966279	0.9	0.178319663885856	0.0219039125334936	0.377340877462839	0.0011	0.0015	0.016	0.1714	0.0052	0.1733	0.2248	0.0056	0.001	0.0037	0.0027	0.0097	0.0014	0.0038	0.0144	0.1308	0.1797	0.001	9e-04	0.0077	0.0119	0.0076	0.0058	0.0108	0.0041	5e-04
9	rs142508835	113192279	0.85	0.254661707966279	0.89	0.20310604818777	0.0230783479872074	0.381414158792163	0.0011	0.0015	0.016	0.1712	0.0053	0.1733	0.2249	0.0056	0.001	0.0037	0.0027	0.0097	0.0014	0.0038	0.0144	0.1309	0.1796	0.001	9e-04	0.0077	0.0119	0.0076	0.0058	0.0108	0.0041	5e-04
9	rs2986671	113192655	0.85	0.254661707966279	0.89	0.20310604818777	0.0226315763381021	0.381031769424645	0.0011	0.0015	0.016	0.1711	0.0054	0.1733	0.2249	0.0056	0.001	0.0037	0.0027	0.0098	0.0014	0.0038	0.0144	0.131	0.1794	0.001	9e-04	0.0077	0.0119	0.0076	0.0058	0.0108	0.0041	5e-04
9	rs3739448	113192773	0.85	0.254661707966279	0.89	0.20310604818777	0.0226127038963107	0.382561969226766	0.0011	0.0015	0.016	0.1711	0.0054	0.1733	0.2249	0.0056	0.001	0.0037	0.0027	0.0098	0.0014	0.0038	0.0144	0.131	0.1794	0.001	9e-04	0.0077	0.0119	0.0076	0.0058	0.0108	0.0041	5e-04
9	rs7852962	113196733	0.85	0.254661707966279	0.89	0.20310604818777	0.0213829373500475	0.383583052658114	0.0012	0.0015	0.016	0.171	0.0054	0.1733	0.2253	0.0056	0.001	0.0036	0.0027	0.0098	0.0014	0.0038	0.0144	0.1309	0.1793	0.001	9e-04	0.0077	0.0119	0.0076	0.0058	0.0108	0.0041	5e-04
9	rs7042161	113197263	0.85	0.254661707966279	0.89	0.20310604818777	0.0213015039229749	0.383583052658114	0.0012	0.0015	0.016	0.171	0.0054	0.1733	0.2253	0.0056	0.0011	0.0036	0.0026	0.0098	0.0014	0.0038	0.0143	0.1309	0.1793	0.001	9e-04	0.0077	0.0119	0.0076	0.0058	0.0108	0.0041	5e-04
9	rs7863519	113208250	0.85	0.254661707966279	0.89	0.20310604818777	0.0187545795995041	0.369610304469639	0.0012	0.0015	0.016	0.1706	0.0053	0.1733	0.2258	0.0055	0.0011	0.0036	0.0026	0.0098	0.0014	0.0037	0.0143	0.1308	0.1793	0.0011	9e-04	0.0077	0.0119	0.0075	0.0057	0.0108	0.0041	5e-04
9	rs1889323	113209195	0.85	0.254661707966279	0.89	0.20310604818777	0.0180477970456208	0.361297182392564	0.0012	0.0015	0.0161	0.1706	0.0053	0.1733	0.2259	0.0055	0.0011	0.0036	0.0027	0.0098	0.0014	0.0038	0.0143	0.1305	0.1793	0.0011	9e-04	0.0077	0.0119	0.0075	0.0057	0.0108	0.0041	6e-04
9	rs78239740	113212387	0.85	0.254661707966279	0.89	0.20310604818777	0.0149138455731034	0.362930373415725	0.0012	0.0015	0.0161	0.1706	0.0052	0.1733	0.226	0.0055	0.0011	0.0036	0.0027	0.0098	0.0014	0.0038	0.0143	0.1304	0.1793	0.0011	9e-04	0.0077	0.0119	0.0075	0.0057	0.0108	0.0041	6e-04
9	rs10817021	113212454	0.85	0.254661707966279	0.89	0.20310604818777	0.0148929691843891	0.362427630360513	0.0012	0.0015	0.0161	0.1706	0.0052	0.1733	0.226	0.0055	0.0011	0.0036	0.0027	0.0098	0.0014	0.0038	0.0143	0.1304	0.1793	0.0011	9e-04	0.0077	0.0119	0.0075	0.0057	0.0108	0.0041	6e-04
9	rs10817022	113213740	0.85	0.254661707966279	0.89	0.20310604818777	0.0142429984295763	0.359916887784937	0.0012	0.0015	0.0161	0.1706	0.0052	0.1732	0.226	0.0055	0.0011	0.0036	0.0027	0.0098	0.0014	0.0038	0.0143	0.1304	0.1793	0.0012	9e-04	0.0077	0.0119	0.0075	0.0057	0.0108	0.0041	6e-04
9	rs34728973	113220251	0.85	0.254661707966279	0.89	0.20310604818777	0.0114178409494569	0.357786665923323	0.0013	0.0015	0.0161	0.1706	0.005	0.1732	0.2263	0.0055	0.0012	0.0036	0.0027	0.0098	0.0014	0.0038	0.0144	0.1304	0.1792	0.0012	9e-04	0.0076	0.0118	0.0076	0.0056	0.0108	0.0041	6e-04
9	rs41307481	113221074	0.85	0.254661707966279	0.88	0.230271256315472	0.011124034774802	0.35803709323957	0.0013	0.0015	0.0161	0.1706	0.0049	0.1732	0.2263	0.0055	0.0012	0.0036	0.0027	0.0098	0.0014	0.0038	0.0144	0.1304	0.1792	0.0012	0.001	0.0076	0.0118	0.0076	0.0056	0.0108	0.0041	6e-04
9	rs7038903	113221247	0.85	0.254661707966279	0.88	0.230271256315472	0.0110849224301394	0.357786665923323	0.0013	0.0015	0.0161	0.1706	0.0049	0.1732	0.2263	0.0055	0.0012	0.0036	0.0027	0.0098	0.0014	0.0038	0.0144	0.1304	0.1792	0.0012	0.001	0.0076	0.0118	0.0076	0.0056	0.0108	0.0041	6e-04
9	rs7853341	113227107	0.85	0.254661707966279	0.88	0.230271256315472	0.00945919376676349	0.34644548006764	0.0013	0.0015	0.0161	0.1706	0.0048	0.1732	0.2264	0.0055	0.0012	0.0036	0.0027	0.0098	0.0014	0.0038	0.0144	0.1304	0.1791	0.0012	0.001	0.0076	0.0117	0.0076	0.0056	0.0108	0.0041	7e-04
9	rs116911418	113230649	0.85	0.254661707966279	0.88	0.230271256315472	0.00824164587803201	0.343719456975038	0.0014	0.0016	0.016	0.1706	0.0046	0.1732	0.2265	0.0056	0.0012	0.0036	0.0028	0.0099	0.0014	0.0038	0.0144	0.1304	0.179	0.0012	0.001	0.0076	0.0117	0.0076	0.0055	0.0108	0.0041	7e-04
9	rs10817025	113234507	0.85	0.254661707966279	0.88	0.230271256315472	0.00644826242529521	0.335947685820049	0.0014	0.0016	0.016	0.1706	0.0044	0.1731	0.2267	0.0056	0.0013	0.0037	0.0028	0.0099	0.0014	0.0038	0.0144	0.1303	0.1788	0.0012	0.001	0.0076	0.0117	0.0076	0.0055	0.0108	0.0041	8e-04
9	rs79504905	113236696	0.85	0.254661707966279	0.88	0.230271256315472	0.00629465838157691	0.32773945413176	0.0014	0.0016	0.0161	0.1705	0.0044	0.173	0.2267	0.0057	0.0013	0.0037	0.0029	0.0099	0.0014	0.0038	0.0144	0.1302	0.1786	0.0013	0.001	0.0076	0.0118	0.0076	0.0055	0.0108	0.0041	8e-04
9	rs7028791	113240481	0.85	0.254661707966279	0.88	0.230271256315472	0.00599944198036709	0.322381424346669	0.0014	0.0016	0.0161	0.1703	0.0044	0.173	0.2267	0.0057	0.0013	0.0037	0.003	0.01	0.0014	0.0038	0.0144	0.1302	0.1784	0.0013	0.001	0.0077	0.0118	0.0076	0.0055	0.0109	0.0042	8e-04
9	rs41296069	113244732	0.85	0.254661707966279	0.88	0.230271256315472	0.00631279469787219	0.315841344010582	0.0014	0.0016	0.0161	0.1703	0.0045	0.173	0.2267	0.0057	0.0013	0.0037	0.003	0.01	0.0014	0.0038	0.0144	0.1301	0.1783	0.0013	0.001	0.0077	0.0118	0.0076	0.0055	0.0109	0.0042	8e-04
9	rs13286541	113251951	0.85	0.254661707966279	0.88	0.230271256315472	0.00663110952130011	0.309941310672402	0.0014	0.0016	0.0162	0.1703	0.0045	0.1729	0.2269	0.0057	0.0013	0.0037	0.0031	0.0101	0.0014	0.0038	0.0144	0.1301	0.178	0.0013	0.001	0.0076	0.0118	0.0077	0.0055	0.0109	0.0042	7e-04
9	rs74597491	113252011	0.85	0.254661707966279	0.88	0.230271256315472	0.00665755374153418	0.309821246674187	0.0014	0.0016	0.0162	0.1703	0.0045	0.1729	0.2269	0.0057	0.0013	0.0037	0.0031	0.0101	0.0014	0.0038	0.0144	0.1301	0.178	0.0013	0.001	0.0076	0.0118	0.0077	0.0055	0.0109	0.0042	7e-04
9	rs2151686	113255335	0.85	0.254661707966279	0.88	0.230271256315472	0.00272811235095684	0.253750074403435	0.0015	0.0017	0.0175	0.1697	0.0047	0.1724	0.2288	0.0054	0.0013	0.0037	0.0032	0.0112	0.0012	0.0038	0.0145	0.1294	0.1739	0.0013	0.001	0.0073	0.0122	0.0085	0.0054	0.0112	0.0043	9e-04
9	rs13283529	113255402	0.85	0.254661707966279	0.89	0.20310604818777	0.00270007249567707	0.250819328992232	0.0015	0.0017	0.0176	0.1696	0.0047	0.1724	0.2289	0.0054	0.0013	0.0037	0.0032	0.0113	0.0013	0.0038	0.0145	0.1294	0.1736	0.0012	0.001	0.0073	0.0122	0.0085	0.0055	0.0112	0.0043	9e-04
9	rs1889325	113255544	0.85	0.254661707966279	0.89	0.20310604818777	0.00221598615732079	0.2405362278737	0.0016	0.0017	0.0179	0.1696	0.0048	0.1723	0.2291	0.0054	0.0013	0.0037	0.0032	0.0115	0.0013	0.0038	0.0145	0.1282	0.1733	0.0013	0.001	0.0075	0.0124	0.0086	0.0055	0.0113	0.0043	9e-04
9	rs10980410	113257175	0.84	0.289034762536342	0.89	0.20310604818777	0.00489453474501054	0.205452687075189	0.0018	0.0016	0.0193	0.1682	0.0051	0.172	0.2312	0.0058	0.0013	0.0035	0.0029	0.0129	0.0018	0.0036	0.0147	0.1272	0.1707	0.0012	0.0013	0.0071	0.0109	0.0088	0.0055	0.0117	0.0048	0.0011
9	rs10817033	113259152	0.84	0.289034762536342	0.89	0.20310604818777	0.00669927323373023	0.184730818391062	0.0019	0.0017	0.0198	0.1662	0.0052	0.1715	0.2317	0.0061	0.0014	0.0035	0.0028	0.0133	0.0021	0.0036	0.0149	0.1268	0.1706	0.0011	0.0014	0.007	0.0104	0.0088	0.0055	0.0119	0.005	0.0013
9	rs10759434	113259891	0.84	0.289034762536342	0.9	0.178319663885856	0.00702454352919336	0.185851008116084	0.0019	0.0016	0.0199	0.166	0.0052	0.1715	0.2318	0.0062	0.0014	0.0036	0.0028	0.0134	0.0021	0.0036	0.0149	0.1268	0.1709	0.0011	0.0014	0.007	0.0104	0.0088	0.0055	0.0119	0.005	0.0012
9	rs2151688	113260706	0.84	0.289034762536342	0.9	0.178319663885856	0.00726422252464535	0.185341543807636	0.0019	0.0016	0.0199	0.1661	0.0052	0.1715	0.2318	0.0062	0.0014	0.0036	0.0028	0.0133	0.0022	0.0036	0.015	0.1267	0.1709	0.0012	0.0013	0.007	0.0104	0.0088	0.0055	0.0119	0.005	0.0012
9	rs872665	113261483	0.84	0.289034762536342	0.89	0.20310604818777	0.00740690797420576	0.185749077005445	0.0019	0.0016	0.0199	0.1662	0.0052	0.1716	0.2317	0.0062	0.0014	0.0036	0.0028	0.0133	0.0022	0.0036	0.015	0.1266	0.1709	0.0012	0.0013	0.007	0.0104	0.0088	0.0055	0.0119	0.005	0.0012
9	rs117994122	113262710	0.84	0.289034762536342	0.89	0.20310604818777	0.00751844199314	0.185545272145858	0.0019	0.0016	0.02	0.1662	0.0052	0.1716	0.2317	0.0062	0.0014	0.0036	0.0028	0.0133	0.0022	0.0036	0.015	0.1266	0.1709	0.0012	0.0013	0.007	0.0104	0.0088	0.0055	0.0119	0.005	0.0012
9	rs57692446	113266732	0.84	0.289034762536342	0.89	0.20310604818777	0.00809116218354619	0.186156916101029	0.0018	0.0016	0.0201	0.1662	0.0052	0.1716	0.2317	0.0061	0.0014	0.0036	0.0028	0.0134	0.0022	0.0036	0.0151	0.1265	0.1709	0.0012	0.0013	0.007	0.0104	0.0088	0.0055	0.012	0.005	0.0011
9	rs72748887	113269302	0.84	0.289034762536342	0.89	0.20310604818777	0.00843047792412504	0.186462995942521	0.0018	0.0016	0.0201	0.1662	0.0052	0.1717	0.2317	0.0061	0.0014	0.0036	0.0028	0.0133	0.0022	0.0036	0.0151	0.1265	0.1709	0.0012	0.0013	0.0069	0.0104	0.0088	0.0055	0.012	0.005	0.0011
9	rs4427239	113270601	0.84	0.289034762536342	0.89	0.20310604818777	0.00853985369747388	0.187280047839955	0.0018	0.0016	0.0202	0.1662	0.0052	0.1717	0.2317	0.0061	0.0014	0.0035	0.0028	0.0133	0.0022	0.0036	0.0151	0.1264	0.1709	0.0012	0.0013	0.0069	0.0104	0.0088	0.0055	0.012	0.005	0.0011
9	rs17807788	113274203	0.84	0.289034762536342	0.89	0.20310604818777	0.00877586675182723	0.184629097908098	0.0018	0.0016	0.0202	0.1661	0.0052	0.1717	0.2318	0.0061	0.0015	0.0035	0.0028	0.0134	0.0023	0.0036	0.0151	0.126	0.1708	0.0012	0.0014	0.0069	0.0104	0.0088	0.0055	0.012	0.005	0.0012
9	rs75605786	113274842	0.84	0.289034762536342	0.89	0.20310604818777	0.00887447907600871	0.184120783360023	0.0018	0.0016	0.0202	0.1661	0.0052	0.1717	0.2319	0.0061	0.0015	0.0035	0.0028	0.0134	0.0023	0.0036	0.0151	0.126	0.1708	0.0012	0.0014	0.0069	0.0104	0.0087	0.0055	0.012	0.005	0.0012
9	rs10980419	113275227	0.84	0.289034762536342	0.89	0.20310604818777	0.00891699868521909	0.184324051582326	0.0019	0.0016	0.0202	0.1661	0.0052	0.1717	0.2319	0.0061	0.0015	0.0035	0.0027	0.0134	0.0023	0.0036	0.0151	0.126	0.1708	0.0012	0.0014	0.0069	0.0104	0.0087	0.0055	0.0119	0.005	0.0012
9	rs3818764	113276356	0.84	0.289034762536342	0.89	0.20310604818777	0.00906464228883198	0.182598724583481	0.0019	0.0017	0.0202	0.1661	0.0052	0.1717	0.2319	0.0062	0.0015	0.0035	0.0027	0.0134	0.0023	0.0036	0.0151	0.126	0.1708	0.0012	0.0014	0.0069	0.0104	0.0087	0.0055	0.0119	0.005	0.0012
9	rs73534507	113282822	0.84	0.289034762536342	0.89	0.20310604818777	0.00976482122174376	0.18300418311591	0.0019	0.0017	0.0202	0.1662	0.0052	0.1717	0.2314	0.0062	0.0015	0.0035	0.0027	0.0134	0.0023	0.0035	0.0152	0.126	0.1708	0.0013	0.0014	0.0069	0.0105	0.0087	0.0055	0.012	0.005	0.0012
9	rs1889329	113283373	0.84	0.289034762536342	0.88	0.230271256315472	0.00964871907939737	0.183409950093433	0.0019	0.0017	0.0202	0.1662	0.0052	0.1717	0.2314	0.0062	0.0015	0.0035	0.0027	0.0134	0.0023	0.0035	0.0152	0.1261	0.1709	0.0013	0.0015	0.0069	0.0105	0.0087	0.0056	0.012	0.005	0.0012
9	rs868454	113283645	0.84	0.289034762536342	0.88	0.230271256315472	0.00960858192486761	0.182801415270337	0.0019	0.0017	0.0202	0.1662	0.0052	0.1717	0.2314	0.0062	0.0015	0.0035	0.0027	0.0134	0.0023	0.0035	0.0152	0.1261	0.1708	0.0013	0.0015	0.0069	0.0105	0.0087	0.0056	0.012	0.005	0.0012
9	rs2184245	113284871	0.85	0.254661707966279	0.88	0.230271256315472	0.00449946638579468	0.1696904163356	0.0022	0.0017	0.0202	0.1657	0.005	0.1712	0.232	0.0063	0.0016	0.0036	0.0028	0.0129	0.0025	0.0036	0.0149	0.1257	0.1704	0.0014	0.0016	0.0067	0.011	0.0088	0.0056	0.0121	0.005	0.0014
9	rs75469190	113290038	0.85	0.254661707966279	0.88	0.230271256315472	0.0046036064769331	0.15663600949477	0.0022	0.0017	0.0203	0.1652	0.0051	0.1702	0.2326	0.0063	0.0017	0.0037	0.0029	0.0129	0.0026	0.0037	0.015	0.1253	0.1699	0.0015	0.0017	0.0067	0.0114	0.0087	0.0057	0.0124	0.005	0.0015
9	rs1931314	113294562	0.85	0.254661707966279	0.88	0.230271256315472	0.00452462599718181	0.156156087589922	0.0022	0.0017	0.0203	0.1651	0.0051	0.1701	0.2328	0.0063	0.0017	0.0037	0.0029	0.0129	0.0026	0.0037	0.015	0.1252	0.1698	0.0016	0.0017	0.0067	0.0114	0.0087	0.0057	0.0124	0.005	0.0015
9	rs12551930	113297094	0.85	0.254661707966279	0.89	0.20310604818777	0.00454146026794627	0.156539983186341	0.0022	0.0018	0.0203	0.165	0.0051	0.1701	0.2329	0.0063	0.0017	0.0037	0.0029	0.0129	0.0027	0.0037	0.015	0.1252	0.1697	0.0016	0.0017	0.0067	0.0114	0.0087	0.0057	0.0124	0.005	0.0015
9	rs4978936	113302975	0.85	0.254661707966279	0.88	0.230271256315472	0.0043835022902849	0.156252030030194	0.0022	0.0018	0.0203	0.165	0.0051	0.1701	0.2329	0.0063	0.0017	0.0037	0.0029	0.0129	0.0027	0.0037	0.015	0.1252	0.1694	0.0016	0.0018	0.0067	0.0115	0.0087	0.0057	0.0124	0.005	0.0016
9	rs1112029	113311958	0.84	0.289034762536342	0.88	0.230271256315472	0.0029890585331545	0.149303791932718	0.0024	0.0019	0.0203	0.1662	0.0049	0.1683	0.2315	0.0068	0.0019	0.0042	0.0029	0.0127	0.0031	0.0037	0.0147	0.1264	0.1677	0.0019	0.0019	0.007	0.0123	0.0085	0.0054	0.0126	0.0049	0.0018
9	rs61751937	113312231	0.84	0.289034762536342	0.88	0.230271256315472	0.00303987105016951	0.149303791932718	0.0024	0.0019	0.0203	0.1662	0.0049	0.1683	0.2315	0.0068	0.0019	0.0042	0.0029	0.0127	0.0031	0.0037	0.0147	0.1264	0.1677	0.0019	0.0019	0.007	0.0123	0.0085	0.0054	0.0126	0.0049	0.0018
9	rs117458597	113313676	0.84	0.289034762536342	0.88	0.230271256315472	0.00282133371577222	0.145638438187969	0.0023	0.0019	0.0203	0.166	0.005	0.1683	0.2315	0.0068	0.0019	0.0042	0.0029	0.0127	0.0031	0.0037	0.0147	0.1263	0.1676	0.0019	0.0019	0.007	0.0124	0.0085	0.0054	0.0126	0.005	0.0018
9	rs13292863	113316712	0.85	0.254661707966279	0.88	0.230271256315472	0.00270566196477343	0.138131894503639	0.0023	0.0019	0.0203	0.1657	0.0051	0.1684	0.2314	0.0069	0.0019	0.0042	0.0029	0.0128	0.0031	0.0037	0.0146	0.1263	0.1674	0.002	0.0019	0.0071	0.0127	0.0086	0.0053	0.0125	0.005	0.0019
9	rs9299186	113319332	0.85	0.254661707966279	0.88	0.230271256315472	0.0026337156805227	0.134024591876907	0.0022	0.0019	0.0203	0.1655	0.0051	0.1687	0.2313	0.0069	0.0018	0.0042	0.0029	0.0128	0.003	0.0037	0.0146	0.1263	0.1674	0.0019	0.0019	0.0071	0.0128	0.0086	0.0053	0.0125	0.005	0.0018
9	rs79639208	113319487	0.85	0.254661707966279	0.88	0.230271256315472	0.00268150752825083	0.134296993550187	0.0022	0.0019	0.0203	0.1655	0.0051	0.1685	0.2313	0.0069	0.0018	0.0042	0.0029	0.0128	0.003	0.0037	0.0146	0.1265	0.1674	0.0019	0.0019	0.0071	0.0129	0.0086	0.0053	0.0125	0.005	0.0018
9	rs78800456	113320407	0.85	0.254661707966279	0.88	0.230271256315472	0.0027658600793854	0.136392152344179	0.0022	0.0019	0.0203	0.1655	0.0051	0.1685	0.2312	0.0069	0.0018	0.0042	0.0029	0.0128	0.003	0.0037	0.0146	0.1265	0.1674	0.0019	0.0019	0.0071	0.0129	0.0086	0.0053	0.0125	0.005	0.0018
9	rs10980446	113324896	0.85	0.254661707966279	0.88	0.230271256315472	0.00296892389086851	0.140340967751042	0.0022	0.0019	0.0203	0.1655	0.0051	0.1685	0.231	0.007	0.0018	0.0042	0.0029	0.0128	0.003	0.0037	0.0146	0.1266	0.1674	0.0019	0.0019	0.0072	0.0129	0.0086	0.0053	0.0125	0.005	0.0018
9	rs10980447	113324934	0.85	0.254661707966279	0.88	0.230271256315472	0.00315829522315788	0.135388633198017	0.0022	0.0019	0.0204	0.1654	0.0051	0.1683	0.231	0.007	0.0018	0.0042	0.0029	0.0129	0.003	0.0037	0.0146	0.127	0.1667	0.0019	0.0019	0.0072	0.013	0.0086	0.0053	0.0125	0.005	0.0018
9	rs111546781	113330176	0.85	0.254661707966279	0.88	0.230271256315472	0.00455552630647498	0.149209398880915	0.0022	0.0019	0.0204	0.1654	0.0052	0.1683	0.231	0.007	0.0018	0.0042	0.003	0.0128	0.003	0.0037	0.0146	0.127	0.1666	0.0019	0.0019	0.0072	0.013	0.0086	0.0053	0.0125	0.005	0.0018
9	rs11788554	113331428	0.85	0.254661707966279	0.87	0.259919603286658	0.00565814133279062	0.155580873835835	0.0022	0.0019	0.0203	0.1655	0.0053	0.1685	0.231	0.0071	0.0018	0.0042	0.003	0.0128	0.003	0.0037	0.0145	0.1271	0.1663	0.0019	0.0019	0.0072	0.0131	0.0086	0.0053	0.0124	0.005	0.0018
9	rs117690645	113333995	0.85	0.254661707966279	0.83	0.405269641990714	0.00570163641893354	0.168900772879718	0.0022	0.002	0.0192	0.1674	0.0054	0.1723	0.2324	0.0077	0.0017	0.0047	0.0035	0.011	0.0027	0.004	0.013	0.1292	0.1591	0.002	0.0017	0.0072	0.0153	0.0088	0.0052	0.0112	0.0048	0.0018
9	rs28711363	113334524	0.85	0.254661707966279	0.83	0.405269641990714	0.00806044273469774	0.205980167156929	0.0022	0.002	0.0189	0.1679	0.0055	0.1734	0.2328	0.0079	0.0017	0.0048	0.0036	0.0104	0.0026	0.0041	0.0126	0.1298	0.1569	0.002	0.0017	0.0072	0.0159	0.0088	0.0052	0.0109	0.0047	0.0019
9	rs10980453	113334607	0.85	0.254661707966279	0.83	0.405269641990714	0.00521527662188455	0.161658093231535	0.0023	0.002	0.0189	0.1681	0.0055	0.1736	0.2329	0.0079	0.0017	0.0048	0.0036	0.0103	0.0026	0.0041	0.0126	0.1301	0.1566	0.002	0.0017	0.0072	0.0157	0.0085	0.0052	0.011	0.0047	0.0019
9	rs77810080	113336845	0.84	0.289034762536342	0.83	0.405269641990714	0.00751013629776285	0.21245149490782	0.0027	0.002	0.0188	0.1683	0.0054	0.1774	0.2328	0.0086	0.0016	0.0052	0.0042	0.0087	0.0023	0.0041	0.0111	0.1309	0.1525	0.0022	0.0014	0.0075	0.0165	0.0084	0.0053	0.0107	0.0051	0.0018
9	rs10121091	113341054	0.84	0.289034762536342	0.82	0.448736318624531	0.00798185932600306	0.217912532524193	0.0027	0.002	0.0188	0.1683	0.0054	0.1774	0.2328	0.0086	0.0016	0.0052	0.0042	0.0087	0.0023	0.0041	0.0111	0.1308	0.1525	0.0022	0.0014	0.0075	0.0165	0.0084	0.0053	0.0107	0.0051	0.0018
9	rs10980471	113353149	0.84	0.289034762536342	0.82	0.448736318624531	0.00671068619522535	0.219419599078099	0.0027	0.002	0.0187	0.1682	0.0054	0.1776	0.2328	0.0086	0.0017	0.0052	0.0043	0.0086	0.0023	0.0041	0.011	0.1307	0.1525	0.0022	0.0014	0.0075	0.0166	0.0085	0.0053	0.0107	0.0052	0.0018
9	rs80176636	113373504	0.84	0.289034762536342	0.82	0.448736318624531	0.0116941838063292	0.222768759221642	0.0028	0.002	0.0181	0.1682	0.0055	0.1782	0.2331	0.0091	0.0017	0.0053	0.0042	0.0082	0.0023	0.0041	0.0106	0.131	0.1517	0.0022	0.0014	0.0074	0.0172	0.0086	0.0051	0.0107	0.0054	0.0018
9	rs10980494	113382619	0.84	0.289034762536342	0.82	0.448736318624531	0.00956357902654996	0.221362252082895	0.0028	0.002	0.0181	0.1684	0.0055	0.1783	0.2332	0.0088	0.0017	0.0054	0.0042	0.0082	0.0024	0.0041	0.0106	0.1308	0.1517	0.0022	0.0014	0.0074	0.0172	0.0086	0.0051	0.0107	0.0054	0.0019
9	rs78920372	113396384	0.84	0.289034762536342	0.82	0.448736318624531	0.00984110796496328	0.222227450416585	0.0028	0.002	0.0181	0.1686	0.0055	0.1783	0.2333	0.0087	0.0017	0.0054	0.0042	0.0082	0.0024	0.0041	0.0106	0.1309	0.1516	0.0021	0.0014	0.0074	0.0172	0.0087	0.0051	0.0107	0.0054	0.0019
9	rs77522058	113400392	0.84	0.289034762536342	0.82	0.448736318624531	0.0097800426248305	0.222227450416585	0.0028	0.002	0.0181	0.1687	0.0055	0.1783	0.2333	0.0087	0.0016	0.0054	0.0042	0.0082	0.0024	0.0041	0.0106	0.1309	0.1515	0.0021	0.0014	0.0074	0.0172	0.0087	0.0051	0.0107	0.0054	0.0019
9	rs3010795	113410208	0.84	0.289034762536342	0.82	0.448736318624531	0.0094344680169533	0.215444059008505	0.0029	0.002	0.018	0.1684	0.0055	0.1782	0.2335	0.0087	0.0015	0.0055	0.0042	0.0083	0.0024	0.0041	0.0106	0.131	0.1513	0.0021	0.0013	0.0074	0.0172	0.0088	0.0051	0.0108	0.0054	0.002
9	rs72754520	113410260	0.84	0.289034762536342	0.82	0.448736318624531	0.0094344680169533	0.215444059008505	0.0029	0.002	0.018	0.1684	0.0055	0.1782	0.2335	0.0087	0.0015	0.0055	0.0042	0.0083	0.0024	0.0041	0.0106	0.131	0.1513	0.0021	0.0013	0.0074	0.0172	0.0088	0.0051	0.0108	0.0054	0.002
9	rs78602433	113413017	0.84	0.289034762536342	0.82	0.448736318624531	0.00926763098035208	0.21309159484377	0.0029	0.002	0.018	0.1684	0.0055	0.1782	0.2335	0.0088	0.0015	0.0055	0.0042	0.0083	0.0024	0.0042	0.0107	0.131	0.1512	0.0021	0.0013	0.0074	0.0172	0.0088	0.0051	0.0108	0.0054	0.002
9	rs12345104	113415891	0.84	0.289034762536342	0.82	0.448736318624531	0.00923356207839356	0.21309159484377	0.0029	0.002	0.018	0.1684	0.0055	0.1782	0.2335	0.0088	0.0015	0.0055	0.0042	0.0083	0.0024	0.0042	0.0107	0.131	0.1512	0.0021	0.0013	0.0074	0.0172	0.0088	0.0051	0.0108	0.0054	0.002
9	rs77910344	113418841	0.83	0.326509998324372	0.82	0.448736318624531	0.00883211393242561	0.21309159484377	0.0029	0.002	0.0181	0.168	0.0055	0.1783	0.2339	0.0088	0.0015	0.0055	0.0042	0.0083	0.0024	0.0042	0.0106	0.1307	0.1509	0.0021	0.0013	0.0074	0.0172	0.0089	0.0053	0.0109	0.0054	0.002
9	rs3010803	113419631	0.83	0.326509998324372	0.82	0.448736318624531	0.00883681355350604	0.21309159484377	0.0029	0.002	0.0181	0.168	0.0055	0.1783	0.2339	0.0088	0.0015	0.0055	0.0042	0.0083	0.0024	0.0042	0.0106	0.1307	0.1509	0.0021	0.0013	0.0074	0.0172	0.0089	0.0053	0.0109	0.0054	0.002
9	rs41279047	113431103	0.83	0.326509998324372	0.82	0.448736318624531	0.00976482122174376	0.215336944165473	0.0029	0.002	0.0181	0.168	0.0055	0.1783	0.2338	0.0088	0.0015	0.0055	0.0042	0.0082	0.0024	0.0041	0.0106	0.1307	0.1509	0.0021	0.0013	0.0074	0.0173	0.0089	0.0053	0.0109	0.0054	0.002
9	rs111558914	113431921	0.83	0.326509998324372	0.82	0.448736318624531	0.00984620974025603	0.215444059008505	0.0029	0.002	0.0181	0.168	0.0055	0.1783	0.2338	0.0088	0.0015	0.0055	0.0042	0.0082	0.0024	0.0041	0.0106	0.1307	0.1509	0.0021	0.0013	0.0074	0.0173	0.0089	0.0053	0.0109	0.0054	0.002
9	rs35142681	113449489	0.83	0.326509998324372	0.82	0.448736318624531	0.0102083357833299	0.213305102836358	0.0029	0.002	0.0181	0.168	0.0054	0.1784	0.2337	0.0088	0.0015	0.0055	0.0042	0.0082	0.0024	0.0041	0.0105	0.1307	0.1509	0.0021	0.0013	0.0074	0.0173	0.0089	0.0053	0.0109	0.0054	0.002
9	rs35176182	113457799	0.83	0.326509998324372	0.82	0.448736318624531	0.0187051985169416	0.238872697788585	0.0038	0.0021	0.0184	0.1676	0.0052	0.1786	0.2317	0.0089	0.0018	0.0055	0.0042	0.0082	0.0026	0.004	0.0101	0.1301	0.1503	0.0028	0.0015	0.0075	0.0179	0.0091	0.0052	0.0109	0.0055	0.0027
9	rs41279051	113459655	0.83	0.326509998324372	0.82	0.448736318624531	0.0197195142996301	0.245213689870004	0.0039	0.0021	0.0185	0.167	0.0052	0.1789	0.2315	0.009	0.0018	0.0055	0.0042	0.0081	0.0026	0.004	0.01	0.1297	0.1502	0.0031	0.0015	0.0075	0.018	0.0091	0.0052	0.0112	0.0055	0.0028
9	rs4978952	113466154	0.83	0.326509998324372	0.82	0.448736318624531	0.02753996622596	0.260554092563123	0.004	0.0022	0.0185	0.1669	0.0052	0.1789	0.2313	0.0091	0.0019	0.0053	0.0043	0.0082	0.0027	0.004	0.01	0.1288	0.1495	0.0034	0.0016	0.0076	0.0183	0.0092	0.0053	0.0113	0.0055	0.003
9	rs7036873	113468736	0.83	0.326509998324372	0.82	0.448736318624531	0.101440109022838	0.407793553039966	0.0044	0.0026	0.0185	0.1667	0.0055	0.1785	0.2303	0.0093	0.0023	0.0057	0.0046	0.0078	0.0031	0.0039	0.0093	0.1285	0.1472	0.0046	0.0018	0.0079	0.0185	0.0093	0.0054	0.0113	0.0055	0.0037
9	rs12344208	113476862	0.83	0.326509998324372	0.81	0.49521423796015	0.111368998091969	0.437689575104006	0.0045	0.0026	0.0185	0.1669	0.0055	0.1781	0.2299	0.0094	0.0024	0.0057	0.0046	0.0077	0.0031	0.0039	0.0092	0.1284	0.1474	0.0047	0.0018	0.0081	0.0187	0.0093	0.0054	0.0113	0.0055	0.0038
9	rs10759461	113477528	0.83	0.326509998324372	0.81	0.49521423796015	0.112751214759458	0.440073853119192	0.0045	0.0026	0.0185	0.1669	0.0055	0.1781	0.2299	0.0094	0.0023	0.0057	0.0046	0.0077	0.0031	0.0039	0.0092	0.1284	0.1474	0.0047	0.0018	0.0081	0.0187	0.0093	0.0054	0.0113	0.0055	0.0038
9	rs4415391	113480169	0.82	0.36720095628419	0.81	0.49521423796015	0.113725023757858	0.410913404832249	0.0045	0.0026	0.0185	0.1669	0.0055	0.1781	0.2297	0.0094	0.0023	0.0057	0.0046	0.0077	0.0032	0.0039	0.0092	0.1284	0.1474	0.0047	0.0018	0.0081	0.0187	0.0093	0.0054	0.0113	0.0055	0.0038
9	rs4336672	113485961	0.82	0.36720095628419	0.81	0.49521423796015	0.110928907908136	0.399505879599629	0.0045	0.0026	0.0185	0.1668	0.0055	0.1781	0.2296	0.0095	0.0023	0.0057	0.0046	0.0077	0.0031	0.0039	0.0092	0.1283	0.1474	0.0047	0.0018	0.0082	0.0187	0.0093	0.0055	0.0113	0.0055	0.0038
9	rs74858554	113494982	0.82	0.36720095628419	0.81	0.49521423796015	0.142651856659932	0.376705534595236	0.0042	0.0026	0.019	0.1655	0.0052	0.1789	0.2302	0.0097	0.0022	0.0056	0.0047	0.0083	0.0028	0.0038	0.0091	0.1279	0.1458	0.0052	0.0017	0.0087	0.0196	0.0094	0.0056	0.0116	0.0055	0.0035
9	rs76475323	113504046	0.82	0.36720095628419	0.8	0.544775224122235	0.147598884956736	0.358162325622447	0.0042	0.0026	0.0193	0.1652	0.0051	0.179	0.2298	0.0097	0.0021	0.0056	0.0046	0.0084	0.0028	0.0038	0.009	0.1281	0.1456	0.0053	0.0017	0.0087	0.0197	0.0094	0.0056	0.0118	0.0054	0.0034
9	rs77970534	113509606	0.82	0.36720095628419	0.8	0.544775224122235	0.154217204548529	0.341987954409437	0.0042	0.0026	0.0195	0.1647	0.005	0.179	0.2293	0.0097	0.0021	0.0056	0.0046	0.0087	0.0027	0.0038	0.0091	0.1284	0.1453	0.0054	0.0017	0.0088	0.0199	0.0095	0.0057	0.0121	0.0054	0.0034
9	rs72756526	113511884	0.82	0.36720095628419	0.8	0.544775224122235	0.1602179575349	0.361925085211173	0.0042	0.0026	0.0196	0.1645	0.005	0.179	0.2292	0.0097	0.0021	0.0056	0.0046	0.0088	0.0027	0.0038	0.0091	0.1287	0.145	0.0054	0.0017	0.0089	0.02	0.0095	0.0057	0.0123	0.0053	0.0033
9	rs2298492	113512773	0.82	0.36720095628419	0.8	0.544775224122235	0.162593788560457	0.357035683804713	0.0042	0.0026	0.0196	0.1644	0.005	0.179	0.2292	0.0097	0.0021	0.0056	0.0046	0.0088	0.0027	0.0038	0.0091	0.1287	0.145	0.0054	0.0017	0.0089	0.0201	0.0095	0.0057	0.0123	0.0053	0.0033
9	rs34115436	113517720	0.82	0.36720095628419	0.8	0.544775224122235	0.165199487644448	0.378994171821439	0.0042	0.0026	0.0196	0.1643	0.005	0.179	0.2292	0.0097	0.0021	0.0056	0.0046	0.0088	0.0026	0.0037	0.0091	0.1288	0.1451	0.0054	0.0017	0.0089	0.0202	0.0095	0.0057	0.0123	0.0053	0.0033
9	rs55853895	113518646	0.82	0.36720095628419	0.8	0.544775224122235	0.164432635948122	0.368473550370898	0.0042	0.0026	0.0196	0.1642	0.005	0.1789	0.2292	0.0097	0.0021	0.0056	0.0046	0.0089	0.0026	0.0037	0.0091	0.1288	0.1451	0.0055	0.0017	0.0089	0.0202	0.0095	0.0057	0.0123	0.0053	0.0033
9	rs72756534	113521503	0.82	0.36720095628419	0.8	0.544775224122235	0.166108457428483	0.379630592788121	0.0041	0.0026	0.0196	0.1641	0.005	0.1789	0.2291	0.0096	0.0021	0.0055	0.0046	0.0089	0.0026	0.0037	0.0091	0.1289	0.1455	0.0055	0.0017	0.0089	0.0201	0.0094	0.0056	0.0124	0.0052	0.0033
9	rs2846457	113527565	0.82	0.36720095628419	0.8	0.544775224122235	0.184453533013096	0.426740424435094	0.0041	0.0026	0.0195	0.1635	0.0049	0.1788	0.2292	0.0093	0.0021	0.0054	0.0045	0.0089	0.0027	0.0035	0.0093	0.1293	0.1465	0.0057	0.0017	0.0087	0.02	0.0093	0.0055	0.0125	0.0051	0.0034
9	rs2846459	113528456	0.82	0.36720095628419	0.8	0.544775224122235	0.186244521641977	0.430425794142742	0.0041	0.0026	0.0196	0.1635	0.0049	0.1788	0.2292	0.0093	0.0021	0.0054	0.0045	0.0089	0.0027	0.0035	0.0093	0.1293	0.1465	0.0057	0.0017	0.0088	0.02	0.0093	0.0055	0.0125	0.0051	0.0034
9	rs2148583	113536391	0.82	0.36720095628419	0.79	0.597486775499064	0.195348636554295	0.403125993137984	0.0041	0.0026	0.0198	0.1632	0.0049	0.1788	0.2294	0.0093	0.0021	0.0053	0.0045	0.0089	0.0027	0.0035	0.0092	0.1294	0.1464	0.0057	0.0017	0.0088	0.0201	0.0093	0.0055	0.0124	0.0051	0.0034
9	rs2274419	113538122	0.82	0.36720095628419	0.79	0.597486775499064	0.199254261692034	0.399764161304898	0.0041	0.0026	0.0196	0.1632	0.0049	0.1789	0.2294	0.0094	0.0021	0.0053	0.0045	0.009	0.0027	0.0035	0.0093	0.1295	0.1464	0.0058	0.0017	0.0088	0.0201	0.0093	0.0055	0.0124	0.0051	0.0034
9	rs62571379	113540059	0.82	0.36720095628419	0.79	0.597486775499064	0.204227740789905	0.372013357969827	0.0041	0.0026	0.0198	0.163	0.0049	0.1788	0.2295	0.0094	0.0021	0.0053	0.0044	0.0089	0.0026	0.0035	0.0093	0.1294	0.1464	0.0058	0.0017	0.0088	0.0202	0.0093	0.0055	0.0124	0.0051	0.0033
9	rs117742180	113543071	0.82	0.36720095628419	0.79	0.597486775499064	0.227950145420154	0.417303152941702	0.0043	0.0027	0.02	0.1619	0.0049	0.1792	0.2297	0.0094	0.0021	0.0052	0.0044	0.009	0.0026	0.0034	0.0094	0.1291	0.1463	0.0058	0.0017	0.009	0.0204	0.0093	0.0055	0.0124	0.005	0.0034
9	rs3739711	113550172	0.82	0.36720095628419	0.79	0.597486775499064	0.362382156178408	0.434119653407269	0.005	0.0028	0.0207	0.1589	0.0049	0.1803	0.23	0.0093	0.0021	0.005	0.0043	0.0095	0.0025	0.0034	0.0095	0.1283	0.1459	0.0059	0.0018	0.0094	0.0212	0.0092	0.0056	0.0124	0.0049	0.0036
9	rs79793393	113551727	0.82	0.36720095628419	0.79	0.597486775499064	0.378687910509425	0.42779251752812	0.0051	0.0028	0.0208	0.1586	0.0049	0.1804	0.23	0.0093	0.0021	0.0049	0.0042	0.0095	0.0025	0.0034	0.0095	0.1282	0.1459	0.0059	0.0018	0.0094	0.0212	0.0092	0.0056	0.0124	0.0049	0.0037
9	rs10759469	113560071	0.82	0.36720095628419	0.79	0.597486775499064	0.433304153290473	0.487374268005868	0.0052	0.0028	0.0209	0.1582	0.0049	0.1805	0.2301	0.0093	0.0021	0.0049	0.0042	0.0096	0.0025	0.0034	0.0096	0.128	0.1458	0.0059	0.0018	0.0095	0.0214	0.0092	0.0056	0.0124	0.0049	0.0037
9	rs2821143	113560119	0.82	0.36720095628419	0.79	0.597486775499064	0.386588908767204	0.463566107571362	0.005	0.0028	0.0205	0.1579	0.0049	0.1807	0.2311	0.0094	0.002	0.0049	0.0042	0.0096	0.0025	0.0034	0.0095	0.1282	0.1458	0.0059	0.0017	0.0094	0.0213	0.0091	0.0056	0.0124	0.0049	0.0034
9	rs523299	113560468	0.82	0.36720095628419	0.79	0.597486775499064	0.389872849217296	0.482207788969867	0.0051	0.0028	0.0206	0.1576	0.0049	0.1807	0.2311	0.0094	0.002	0.0049	0.0042	0.0096	0.0025	0.0034	0.0095	0.1283	0.1458	0.0058	0.0017	0.0095	0.0214	0.0092	0.0056	0.0124	0.0049	0.0034
9	rs77500210	113560732	0.82	0.36720095628419	0.79	0.597486775499064	0.388368285396338	0.483022604687861	0.0051	0.0028	0.0206	0.1576	0.0049	0.1807	0.2311	0.0094	0.002	0.0049	0.0042	0.0096	0.0025	0.0034	0.0095	0.1283	0.1458	0.0058	0.0017	0.0095	0.0214	0.0092	0.0056	0.0124	0.0049	0.0034
9	rs55963442	113562649	0.82	0.36720095628419	0.79	0.597486775499064	0.383872255582577	0.463700501400909	0.0052	0.0028	0.0206	0.1577	0.005	0.1806	0.231	0.0094	0.002	0.0049	0.0042	0.0096	0.0025	0.0034	0.0095	0.1283	0.1458	0.0058	0.0017	0.0095	0.0214	0.0092	0.0056	0.0124	0.0049	0.0034
9	rs578430	113563143	0.82	0.36720095628419	0.79	0.597486775499064	0.382876739535801	0.457930804055189	0.0052	0.0028	0.0206	0.1577	0.005	0.1806	0.231	0.0094	0.002	0.0049	0.0042	0.0096	0.0025	0.0034	0.0095	0.1284	0.1458	0.0058	0.0017	0.0095	0.0214	0.0092	0.0056	0.0124	0.0049	0.0034
9	rs536781	113570325	0.82	0.36720095628419	0.79	0.597486775499064	0.405648688555911	0.465314021779253	0.0053	0.0028	0.0207	0.1579	0.0049	0.1805	0.2311	0.0094	0.002	0.0048	0.0042	0.0095	0.0024	0.0034	0.0093	0.129	0.1454	0.0056	0.0017	0.0098	0.0214	0.0091	0.0056	0.0125	0.0048	0.0034
9	rs75792218	113575503	0.82	0.36720095628419	0.79	0.597486775499064	0.404966127435227	0.434648037229202	0.0053	0.0028	0.0208	0.1582	0.005	0.1804	0.2311	0.0094	0.0019	0.0047	0.0041	0.0094	0.0024	0.0034	0.0092	0.1293	0.1452	0.0055	0.0017	0.0099	0.0214	0.0091	0.0055	0.0125	0.0047	0.0034
9	rs16915435	113579789	0.82	0.36720095628419	0.79	0.597486775499064	0.381551424296362	0.451913144428778	0.0054	0.0028	0.0207	0.1582	0.0049	0.1801	0.2308	0.0094	0.0019	0.0047	0.0041	0.0093	0.0023	0.0033	0.0092	0.1297	0.1455	0.0054	0.0017	0.0103	0.0215	0.009	0.0055	0.0125	0.0046	0.0033
9	rs117224593	113584977	0.81	0.411214762386647	0.79	0.597486775499064	0.38122045983177	0.481664775832019	0.0056	0.0028	0.0198	0.1565	0.0048	0.1785	0.2324	0.0096	0.0016	0.0045	0.0038	0.0089	0.002	0.0031	0.0087	0.1329	0.1476	0.0047	0.0017	0.0112	0.0229	0.0084	0.0054	0.0119	0.0043	0.0027
9	rs10980577	113587844	0.81	0.411214762386647	0.79	0.597486775499064	0.392946793862167	0.518112232096857	0.0056	0.0028	0.0198	0.1564	0.0048	0.1785	0.2325	0.0096	0.0016	0.0045	0.0038	0.0088	0.002	0.003	0.0087	0.133	0.1477	0.0047	0.0017	0.0113	0.0229	0.0084	0.0054	0.0119	0.0043	0.0027
9	rs2821134	113590448	0.81	0.411214762386647	0.78	0.653412240020304	0.398285018580878	0.512174750250598	0.0056	0.0028	0.0198	0.1565	0.0048	0.1784	0.2325	0.0096	0.0016	0.0045	0.0038	0.0088	0.002	0.003	0.0087	0.1331	0.1479	0.0046	0.0017	0.0113	0.0229	0.0083	0.0054	0.0118	0.0043	0.0027
9	rs12555499	113594083	0.81	0.411214762386647	0.78	0.653412240020304	0.477893448714604	0.588371280491316	0.0057	0.0028	0.0194	0.1579	0.0047	0.1791	0.2328	0.0096	0.0016	0.0045	0.0033	0.0087	0.0019	0.003	0.0087	0.1333	0.1474	0.0044	0.0017	0.0114	0.023	0.0082	0.0052	0.0114	0.0042	0.0026
9	rs74739282	113594705	0.81	0.411214762386647	0.77	0.712611004068267	0.466911855942327	0.598808449558122	0.0057	0.0028	0.0192	0.158	0.0046	0.1792	0.2329	0.0096	0.0015	0.0045	0.0033	0.0087	0.0018	0.003	0.0087	0.1332	0.1475	0.0043	0.0017	0.0114	0.023	0.0082	0.0052	0.0113	0.0042	0.0027
9	rs7044401	113598636	0.81	0.411214762386647	0.77	0.712611004068267	0.469477390565954	0.643316597342891	0.0057	0.0028	0.0188	0.1581	0.0045	0.1794	0.2331	0.0097	0.0015	0.0045	0.0033	0.0087	0.0019	0.0029	0.0087	0.1331	0.1478	0.0043	0.0017	0.0115	0.0229	0.0082	0.0052	0.0111	0.0042	0.0028
9	rs11791721	113600604	0.81	0.411214762386647	0.77	0.712611004068267	0.439026791515566	0.599668246421217	0.0057	0.0028	0.0189	0.1581	0.0045	0.1792	0.233	0.0098	0.0014	0.0045	0.0034	0.0089	0.0018	0.0029	0.0089	0.133	0.1481	0.004	0.0017	0.0115	0.0229	0.0084	0.0051	0.0111	0.0043	0.0028
9	rs560278	113606668	0.81	0.411214762386647	0.77	0.712611004068267	0.363457798861436	0.538818080564019	0.0056	0.0026	0.0185	0.1584	0.0046	0.1816	0.2299	0.0102	0.0014	0.0044	0.003	0.0088	0.0016	0.0028	0.009	0.1332	0.1494	0.0032	0.0017	0.0119	0.0231	0.0084	0.0049	0.0112	0.0044	0.0027
9	rs474585	113607082	0.81	0.411214762386647	0.76	0.775138689739853	0.242849633159748	0.523928211837005	0.0053	0.0026	0.0186	0.1585	0.0046	0.1818	0.23	0.0103	0.0014	0.0044	0.003	0.0087	0.0016	0.0028	0.009	0.1333	0.1494	0.003	0.0017	0.0119	0.0231	0.0084	0.0049	0.0112	0.0045	0.0027
9	rs10980588	113609826	0.81	0.411214762386647	0.76	0.775138689739853	0.230179188510995	0.520049079486106	0.0053	0.0025	0.0185	0.1585	0.0046	0.1821	0.2298	0.0103	0.0014	0.0044	0.003	0.0087	0.0015	0.0028	0.0091	0.1333	0.1494	0.0029	0.0017	0.0119	0.0231	0.0084	0.0049	0.0113	0.0044	0.0027
9	rs2031664	113612783	0.81	0.411214762386647	0.77	0.712611004068267	0.228411785506564	0.506529578772259	0.0053	0.0025	0.0185	0.1585	0.0046	0.1823	0.2296	0.0103	0.0014	0.0044	0.003	0.0087	0.0015	0.0028	0.0091	0.1333	0.1493	0.0028	0.0017	0.0119	0.0231	0.0085	0.0049	0.0113	0.0044	0.0027
9	rs533488	113615401	0.81	0.411214762386647	0.77	0.712611004068267	0.222120121570882	0.491599493829104	0.0052	0.0024	0.0184	0.1586	0.0046	0.1825	0.2298	0.0102	0.0014	0.0044	0.003	0.009	0.0014	0.0028	0.0092	0.1331	0.1497	0.0023	0.0017	0.0119	0.023	0.0084	0.005	0.0114	0.0044	0.0026
9	rs10980594	113617110	0.81	0.411214762386647	0.77	0.712611004068267	0.237152928692063	0.469354217380389	0.0053	0.0024	0.0184	0.1586	0.0046	0.1826	0.23	0.0102	0.0014	0.0044	0.003	0.009	0.0014	0.0028	0.0092	0.1332	0.1496	0.002	0.0017	0.0119	0.023	0.0085	0.0049	0.0114	0.0044	0.0026
9	rs546527	113617775	0.81	0.411214762386647	0.77	0.712611004068267	0.230643330695269	0.479494305227694	0.0052	0.0024	0.0183	0.1586	0.0046	0.1825	0.2301	0.0102	0.0014	0.0044	0.003	0.009	0.0014	0.0028	0.0092	0.1332	0.1496	0.002	0.0017	0.0119	0.023	0.0085	0.0049	0.0114	0.0044	0.0026
9	rs1043128	113635929	0.81	0.411214762386647	0.77	0.712611004068267	0.248973027932761	0.467467658461391	0.0053	0.0025	0.0183	0.1586	0.0045	0.1826	0.2304	0.0104	0.0015	0.0045	0.0029	0.009	0.0015	0.0028	0.0092	0.133	0.1491	0.0021	0.0017	0.0118	0.0229	0.0085	0.0047	0.0114	0.0044	0.0027
9	rs576559	113642646	0.81	0.411214762386647	0.77	0.712611004068267	0.319646219511978	0.452046641999105	0.0054	0.0027	0.0183	0.1585	0.0045	0.1826	0.2301	0.0106	0.0015	0.0045	0.0028	0.0091	0.0015	0.0027	0.0094	0.1326	0.1495	0.0021	0.0017	0.0117	0.023	0.0085	0.0046	0.0114	0.0045	0.0028
9	rs62571454	113645842	0.81	0.411214762386647	0.77	0.712611004068267	0.266654687110999	0.462222730471199	0.0051	0.0029	0.0183	0.158	0.0044	0.1831	0.2287	0.0112	0.0014	0.0046	0.003	0.0091	0.0016	0.0027	0.0094	0.1315	0.1506	0.0022	0.0017	0.0111	0.0237	0.0086	0.0045	0.0109	0.0049	0.003
9	rs76887292	113646117	0.81	0.411214762386647	0.77	0.712611004068267	0.248005234083979	0.463162987269957	0.0049	0.003	0.0182	0.1577	0.0044	0.1831	0.2279	0.0115	0.0015	0.0047	0.003	0.0091	0.0017	0.0026	0.0095	0.1308	0.1511	0.0023	0.0017	0.0112	0.024	0.0088	0.0045	0.0107	0.0051	0.0032
9	rs67686996	113646183	0.81	0.411214762386647	0.76	0.775138689739853	0.251844489849008	0.457930804055189	0.0049	0.0031	0.0182	0.1578	0.0045	0.1825	0.2275	0.0116	0.0015	0.0049	0.003	0.0092	0.0018	0.0026	0.0097	0.1305	0.1512	0.0024	0.0016	0.0113	0.0241	0.0089	0.0046	0.0107	0.0052	0.0032
9	rs10817102	113646311	0.81	0.411214762386647	0.76	0.775138689739853	0.228915985253579	0.448845578814272	0.0048	0.0031	0.018	0.1564	0.0046	0.1833	0.2269	0.0121	0.0014	0.0048	0.0032	0.009	0.0018	0.0028	0.0101	0.1303	0.1518	0.0024	0.0016	0.0112	0.0242	0.0088	0.0047	0.0103	0.0054	0.0032
9	rs75542737	113646325	0.81	0.411214762386647	0.76	0.775138689739853	0.219072565534883	0.426214639476211	0.0048	0.0031	0.018	0.1564	0.0046	0.1833	0.2269	0.0121	0.0014	0.0048	0.0032	0.009	0.0018	0.0028	0.0101	0.1302	0.1518	0.0024	0.0016	0.0112	0.0242	0.0088	0.0047	0.0103	0.0054	0.0032
9	rs546044	113646781	0.81	0.411214762386647	0.76	0.775138689739853	0.154485515063329	0.492418359431714	0.0044	0.0031	0.0181	0.1566	0.0047	0.184	0.2271	0.0125	0.0015	0.0048	0.0035	0.0088	0.0018	0.003	0.01	0.1281	0.1517	0.0024	0.0016	0.0113	0.0247	0.0088	0.0049	0.01	0.0056	0.0032
9	rs7037318	113651999	0.81	0.411214762386647	0.76	0.775138689739853	0.147272481048784	0.451112377724515	0.0042	0.0032	0.0186	0.1578	0.0049	0.1824	0.2261	0.013	0.0016	0.0048	0.0041	0.0087	0.0019	0.0033	0.0099	0.1266	0.1525	0.0024	0.0016	0.011	0.0245	0.0088	0.0055	0.0097	0.006	0.0034
9	rs11790011	113659382	0.81	0.411214762386647	0.77	0.712611004068267	0.158713645550882	0.44924538265958	0.0043	0.0032	0.0186	0.158	0.0048	0.1822	0.2261	0.013	0.0016	0.0048	0.0041	0.0087	0.0019	0.0033	0.0099	0.1264	0.1526	0.0024	0.0016	0.011	0.0244	0.0088	0.0055	0.0096	0.006	0.0034
9	rs1409682	113665419	0.81	0.411214762386647	0.77	0.712611004068267	0.163563746387746	0.472187762703132	0.0043	0.0032	0.0186	0.158	0.0048	0.1822	0.226	0.013	0.0016	0.0048	0.0041	0.0087	0.0019	0.0033	0.0099	0.1264	0.1526	0.0024	0.0016	0.011	0.0244	0.0088	0.0055	0.0096	0.006	0.0034
9	rs10817110	113676086	0.81	0.411214762386647	0.77	0.712611004068267	0.174528496738755	0.456993348180748	0.0042	0.0032	0.0187	0.1581	0.0048	0.1824	0.226	0.013	0.0016	0.0048	0.0042	0.0088	0.0019	0.0033	0.0098	0.1264	0.1524	0.0024	0.0015	0.011	0.0244	0.0088	0.0056	0.0096	0.006	0.0034
9	rs1326895	113678096	0.81	0.411214762386647	0.77	0.712611004068267	0.174961274138844	0.450445358829611	0.0042	0.0032	0.0187	0.1586	0.0047	0.1826	0.2257	0.013	0.0016	0.0048	0.0042	0.0087	0.0019	0.0033	0.0098	0.1264	0.1525	0.0024	0.0015	0.0109	0.0243	0.0088	0.0056	0.0096	0.006	0.0034
9	rs116858514	113688884	0.81	0.411214762386647	0.77	0.712611004068267	0.197083330792765	0.468545449525885	0.0044	0.0033	0.0186	0.1589	0.0048	0.1826	0.2254	0.013	0.0016	0.0049	0.0042	0.0087	0.0019	0.0032	0.0098	0.1259	0.1527	0.0023	0.0016	0.011	0.0244	0.0086	0.0056	0.0095	0.006	0.0035
9	rs10980642	113697686	0.81	0.411214762386647	0.77	0.712611004068267	0.200461843686578	0.470163348564579	0.0044	0.0033	0.0186	0.159	0.0047	0.1826	0.2253	0.0129	0.0016	0.0049	0.0042	0.0087	0.0019	0.0032	0.0097	0.1258	0.153	0.0023	0.0016	0.011	0.0244	0.0086	0.0056	0.0095	0.006	0.0035
9	rs10980645	113699603	0.81	0.411214762386647	0.77	0.712611004068267	0.184825835459474	0.474349628098756	0.0044	0.0033	0.0185	0.1587	0.0049	0.1826	0.2251	0.013	0.0016	0.0051	0.0042	0.0089	0.0019	0.0032	0.0097	0.125	0.1533	0.0023	0.0016	0.0114	0.0244	0.0086	0.0056	0.0094	0.0062	0.0035
9	rs17788474	113704224	0.81	0.411214762386647	0.77	0.712611004068267	0.176372092844876	0.469354217380389	0.0044	0.0033	0.0185	0.1588	0.0049	0.1825	0.2249	0.013	0.0017	0.0051	0.0041	0.009	0.0019	0.0032	0.0097	0.125	0.1534	0.0023	0.0016	0.0114	0.0244	0.0086	0.0056	0.0094	0.0062	0.0035
9	rs55947649	113707469	0.81	0.411214762386647	0.78	0.653412240020304	0.173700743777337	0.463162987269957	0.0044	0.0033	0.0185	0.1588	0.0049	0.1824	0.2249	0.013	0.0017	0.0051	0.0041	0.009	0.0019	0.0032	0.0097	0.125	0.1534	0.0023	0.0016	0.0114	0.0244	0.0085	0.0056	0.0094	0.0062	0.0035
9	rs12345986	113722721	0.81	0.411214762386647	0.78	0.653412240020304	0.167266347829802	0.449378671533836	0.0043	0.0034	0.0184	0.1591	0.0051	0.1821	0.2242	0.0131	0.0017	0.0048	0.0041	0.0092	0.002	0.0033	0.0097	0.1251	0.1536	0.0024	0.0016	0.0114	0.0244	0.0085	0.0057	0.0093	0.0063	0.0034
9	rs2277179	113734610	0.82	0.36720095628419	0.78	0.653412240020304	0.127333208170136	0.40532828509247	0.0043	0.0034	0.0184	0.1596	0.0052	0.1817	0.2233	0.0131	0.0018	0.0049	0.0041	0.0093	0.002	0.0034	0.0098	0.1252	0.154	0.0023	0.0016	0.0115	0.0244	0.0085	0.0058	0.0092	0.0062	0.0034
9	rs10980679	113747630	0.82	0.36720095628419	0.78	0.653412240020304	0.0757863738582135	0.391522045866783	0.004	0.0034	0.0183	0.1603	0.0054	0.181	0.2225	0.0132	0.0019	0.0051	0.0042	0.0097	0.002	0.0035	0.0099	0.1253	0.1543	0.0023	0.0015	0.0115	0.0242	0.0084	0.006	0.009	0.006	0.0033
9	rs6477800	113749736	0.81	0.411214762386647	0.78	0.653412240020304	0.07589439896947	0.398602255525312	0.004	0.0034	0.0182	0.1607	0.0054	0.1809	0.2224	0.0132	0.0019	0.0051	0.0042	0.0097	0.002	0.0036	0.0099	0.1252	0.1542	0.0023	0.0015	0.0115	0.0242	0.0084	0.006	0.0089	0.006	0.0033
9	rs10980683	113753524	0.82	0.36720095628419	0.78	0.653412240020304	0.0649524396179285	0.371254024932243	0.004	0.0033	0.0183	0.1609	0.0054	0.1805	0.2223	0.0132	0.0019	0.0052	0.0042	0.0099	0.002	0.0037	0.01	0.1253	0.154	0.0022	0.0015	0.0115	0.024	0.0083	0.006	0.0091	0.0061	0.0033
9	rs78776206	113765615	0.82	0.36720095628419	0.78	0.653412240020304	0.044564598668659	0.361422738173099	0.0039	0.0034	0.0183	0.1606	0.0053	0.18	0.2218	0.0131	0.002	0.0052	0.0042	0.0099	0.0021	0.0038	0.0101	0.1247	0.1554	0.0021	0.0016	0.0115	0.0243	0.008	0.0061	0.009	0.0062	0.0033
9	rs117016925	113773147	0.82	0.36720095628419	0.78	0.653412240020304	0.0412955569217085	0.360042307009998	0.0038	0.0034	0.0183	0.1606	0.0052	0.1798	0.2217	0.0131	0.002	0.0052	0.0043	0.0099	0.0021	0.0038	0.0102	0.1246	0.1557	0.0021	0.0016	0.0116	0.0244	0.008	0.0061	0.009	0.0062	0.0033
9	rs10980692	113776417	0.82	0.36720095628419	0.78	0.653412240020304	0.040083280515324	0.363559080227462	0.0038	0.0034	0.0183	0.1606	0.0052	0.1798	0.2217	0.0131	0.0021	0.0052	0.0043	0.0099	0.0021	0.0038	0.0102	0.1245	0.1558	0.0021	0.0016	0.0116	0.0244	0.008	0.0061	0.009	0.0062	0.0033
9	rs917933	113778456	0.82	0.36720095628419	0.78	0.653412240020304	0.0395633136824045	0.365321099287095	0.0038	0.0034	0.0183	0.1606	0.0052	0.1798	0.2217	0.0131	0.0021	0.0052	0.0043	0.0099	0.0021	0.0038	0.0102	0.1245	0.1559	0.0021	0.0016	0.0116	0.0244	0.0079	0.0061	0.009	0.0062	0.0033
9	rs16915663	113778572	0.82	0.36720095628419	0.78	0.653412240020304	0.0395213588354905	0.365321099287095	0.0038	0.0034	0.0183	0.1606	0.0052	0.1798	0.2216	0.0131	0.0021	0.0052	0.0043	0.0099	0.0021	0.0038	0.0102	0.1245	0.1559	0.0021	0.0016	0.0116	0.0244	0.0079	0.0061	0.009	0.0062	0.0033
9	rs57526654	113782703	0.82	0.36720095628419	0.77	0.712611004068267	0.0384138390520249	0.366203013095	0.0038	0.0034	0.0182	0.1605	0.0052	0.1797	0.2213	0.0131	0.0022	0.0052	0.0043	0.01	0.0021	0.0039	0.0103	0.1243	0.1561	0.0021	0.0016	0.0116	0.0245	0.0079	0.0061	0.009	0.0062	0.0033
9	rs2110548	113782934	0.82	0.36720095628419	0.77	0.712611004068267	0.0385373526441768	0.368094852122376	0.0038	0.0034	0.0182	0.1605	0.0052	0.1797	0.2213	0.0131	0.0023	0.0052	0.0043	0.01	0.0021	0.0039	0.0103	0.1243	0.1561	0.0021	0.0016	0.0116	0.0245	0.0079	0.0061	0.009	0.0062	0.0033
9	rs79298358	113791392	0.84	0.289034762536342	0.77	0.712611004068267	0.00242530217224475	0.217267691610937	0.003	0.0024	0.0194	0.16	0.0058	0.1812	0.2223	0.0115	0.0019	0.0055	0.0046	0.0104	0.0019	0.0042	0.0106	0.123	0.1595	0.0019	0.0012	0.0114	0.0223	0.0076	0.0059	0.0099	0.0064	0.0022
9	rs3739706	113792997	0.83	0.326509998324372	0.77	0.712611004068267	0.00174058376146058	0.187893636225069	0.0026	0.002	0.0199	0.1599	0.006	0.1822	0.2227	0.0108	0.0017	0.0056	0.0048	0.0105	0.0017	0.0044	0.0107	0.1226	0.161	0.0017	0.001	0.0112	0.0213	0.0075	0.0057	0.0102	0.0065	0.0018
9	rs77118353	113796742	0.83	0.326509998324372	0.77	0.712611004068267	0.00150028930772277	0.185239708348714	0.0026	0.002	0.0199	0.1596	0.006	0.182	0.2228	0.0108	0.0017	0.0057	0.0048	0.0107	0.0017	0.0044	0.0107	0.1226	0.161	0.0018	0.001	0.0112	0.0213	0.0075	0.0058	0.0102	0.0065	0.0018
9	rs71501657	113797266	0.83	0.326509998324372	0.77	0.712611004068267	0.00149450283193654	0.184425714497837	0.0026	0.002	0.0199	0.1596	0.006	0.182	0.2228	0.0108	0.0017	0.0057	0.0048	0.0107	0.0017	0.0044	0.0107	0.1226	0.161	0.0018	0.001	0.0112	0.0213	0.0075	0.0058	0.0102	0.0065	0.0017
9	rs1468758	113807082	0.83	0.326509998324372	0.77	0.712611004068267	0.00140986188648728	0.198219832327859	0.0026	0.002	0.0199	0.1591	0.0061	0.1819	0.2236	0.0108	0.0017	0.006	0.0048	0.0107	0.0017	0.0044	0.0107	0.1223	0.1611	0.0018	0.001	0.0112	0.0211	0.0075	0.0058	0.0102	0.0065	0.0017
9	rs4978434	113811445	0.83	0.326509998324372	0.77	0.712611004068267	0.00138361691784652	0.189533211808396	0.0026	0.0019	0.02	0.159	0.0061	0.1815	0.2234	0.0108	0.0017	0.006	0.0047	0.0107	0.0017	0.0043	0.0107	0.1227	0.1615	0.0018	0.001	0.0112	0.0211	0.0075	0.0057	0.0102	0.0065	0.0017
9	rs77947067	113812539	0.83	0.326509998324372	0.77	0.712611004068267	0.00138253207942318	0.186054927669735	0.0026	0.0019	0.02	0.159	0.0061	0.1815	0.2235	0.0108	0.0017	0.006	0.0047	0.0107	0.0017	0.0043	0.0107	0.1227	0.1615	0.0018	0.001	0.0112	0.0211	0.0075	0.0057	0.0102	0.0065	0.0017
9	rs117056887	113821522	0.83	0.326509998324372	0.77	0.712611004068267	0.00141869978103218	0.183816025136893	0.0025	0.0019	0.0201	0.1589	0.0061	0.1814	0.2237	0.0107	0.0017	0.006	0.0047	0.0106	0.0017	0.0043	0.0107	0.1228	0.1616	0.0018	0.001	0.0111	0.021	0.0074	0.0057	0.0102	0.0064	0.0017
9	rs78045728	113822118	0.83	0.326509998324372	0.77	0.712611004068267	0.00142091628987449	0.183816025136893	0.0025	0.0019	0.0201	0.1589	0.0061	0.1814	0.2238	0.0107	0.0017	0.006	0.0047	0.0106	0.0017	0.0043	0.0107	0.1229	0.1616	0.0018	0.001	0.0111	0.021	0.0074	0.0057	0.0102	0.0064	0.0017
9	rs62573275	113822481	0.83	0.326509998324372	0.77	0.712611004068267	0.00141427521088733	0.18330847945307	0.0025	0.0019	0.0201	0.1589	0.0061	0.1814	0.2238	0.0107	0.0017	0.006	0.0047	0.0106	0.0017	0.0043	0.0107	0.1229	0.1616	0.0018	0.001	0.0111	0.021	0.0074	0.0057	0.0102	0.0064	0.0017
9	rs17468554	113823369	0.83	0.326509998324372	0.77	0.712611004068267	0.00141317082632521	0.182700060279102	0.0025	0.0019	0.0201	0.1589	0.0061	0.1814	0.2238	0.0107	0.0017	0.006	0.0047	0.0106	0.0017	0.0043	0.0107	0.1229	0.1616	0.0018	0.001	0.0111	0.021	0.0074	0.0057	0.0102	0.0064	0.0017
9	rs11788658	113827753	0.84	0.289034762536342	0.77	0.712611004068267	0.00153893862695016	0.163897230217901	0.0025	0.0018	0.0212	0.1581	0.006	0.1799	0.227	0.0102	0.0017	0.0062	0.0043	0.0104	0.0017	0.0043	0.0107	0.1251	0.1618	0.0019	0.0011	0.0103	0.0198	0.0075	0.0053	0.0095	0.0061	0.0016
9	rs72753632	113831986	0.85	0.254661707966279	0.77	0.712611004068267	0.00199794764757851	0.186462995942521	0.0024	0.0016	0.0225	0.1575	0.0059	0.1804	0.2292	0.0096	0.0017	0.0065	0.0042	0.0098	0.0016	0.0041	0.0103	0.1246	0.1645	0.0017	0.0013	0.0101	0.0185	0.007	0.005	0.0089	0.0057	0.0016
9	rs4475574	113832044	0.85	0.254661707966279	0.77	0.712611004068267	0.00200526744628649	0.187177849683327	0.0024	0.0016	0.0225	0.1575	0.0059	0.1804	0.2292	0.0096	0.0017	0.0065	0.0042	0.0098	0.0016	0.0041	0.0103	0.1246	0.1645	0.0017	0.0013	0.0101	0.0185	0.007	0.005	0.0089	0.0057	0.0016
9	rs1978303	113834397	0.85	0.254661707966279	0.77	0.712611004068267	0.00202440018308896	0.189943862760681	0.0024	0.0016	0.0225	0.1578	0.0059	0.1804	0.2292	0.0096	0.0017	0.0065	0.0042	0.0098	0.0016	0.0041	0.0102	0.1246	0.1645	0.0017	0.0013	0.01	0.0185	0.007	0.005	0.0089	0.0057	0.0016
9	rs17384753	113836214	0.85	0.254661707966279	0.77	0.712611004068267	0.00203179800153378	0.191486491249225	0.0024	0.0016	0.0225	0.1578	0.0059	0.1804	0.2292	0.0096	0.0017	0.0065	0.0042	0.0098	0.0016	0.0041	0.0102	0.1246	0.1645	0.0017	0.0013	0.01	0.0185	0.0071	0.005	0.0089	0.0057	0.0016
9	rs7855916	113838522	0.85	0.254661707966279	0.77	0.712611004068267	0.00200233693591785	0.205031027814134	0.0022	0.0015	0.023	0.157	0.0057	0.181	0.2311	0.0095	0.0016	0.0069	0.0039	0.0094	0.0015	0.0041	0.01	0.1239	0.1656	0.0016	0.0013	0.0102	0.0174	0.0072	0.0049	0.009	0.0053	0.0014
9	rs117395698	113840656	0.85	0.254661707966279	0.77	0.712611004068267	0.0020421915453304	0.205980167156929	0.0022	0.0015	0.023	0.157	0.0057	0.1809	0.2312	0.0095	0.0016	0.007	0.0039	0.0095	0.0015	0.0041	0.01	0.1238	0.1657	0.0016	0.0013	0.0102	0.0173	0.0072	0.0049	0.009	0.0053	0.0014
9	rs2900522	113844435	0.85	0.254661707966279	0.77	0.712611004068267	0.00215315652360959	0.211386077689229	0.0022	0.0015	0.023	0.157	0.0057	0.1808	0.2313	0.0095	0.0016	0.0072	0.0039	0.0095	0.0015	0.0041	0.01	0.1236	0.1658	0.0016	0.0013	0.0102	0.0173	0.0072	0.0049	0.009	0.0053	0.0014
9	rs62570762	113846061	0.85	0.254661707966279	0.77	0.712611004068267	0.00220014228340528	0.214694623864506	0.0022	0.0015	0.023	0.157	0.0057	0.1808	0.2313	0.0095	0.0016	0.0072	0.0039	0.0095	0.0015	0.0041	0.01	0.1236	0.1658	0.0016	0.0013	0.0102	0.0173	0.0072	0.0049	0.009	0.0053	0.0014
9	rs7851332	113846467	0.85	0.254661707966279	0.77	0.712611004068267	0.00231463154657475	0.219850814886909	0.0022	0.0015	0.023	0.157	0.0057	0.1808	0.2313	0.0095	0.0016	0.0072	0.0039	0.0094	0.0015	0.0041	0.01	0.1238	0.1658	0.0016	0.0013	0.0102	0.0173	0.0072	0.0049	0.0089	0.0053	0.0014
9	rs10759488	113849445	0.85	0.254661707966279	0.77	0.712611004068267	0.00229495246707729	0.218127618961104	0.0022	0.0015	0.023	0.157	0.0057	0.1808	0.2313	0.0095	0.0016	0.0072	0.0039	0.0094	0.0015	0.0041	0.01	0.1238	0.1658	0.0015	0.0013	0.0102	0.0173	0.0072	0.0049	0.0089	0.0053	0.0014
9	rs10123018	113850365	0.85	0.254661707966279	0.77	0.712611004068267	0.00220646886432166	0.209154484200556	0.0022	0.0015	0.023	0.157	0.0057	0.1809	0.2313	0.0095	0.0016	0.0072	0.0039	0.0094	0.0015	0.0041	0.01	0.1238	0.1658	0.0015	0.0013	0.0102	0.0173	0.0072	0.0049	0.0089	0.0053	0.0014
9	rs7861175	113857337	0.85	0.254661707966279	0.77	0.712611004068267	0.00149913055744683	0.210641341207659	0.0021	0.0016	0.0227	0.1573	0.0055	0.1816	0.2314	0.0092	0.0015	0.0074	0.0035	0.0092	0.0019	0.0038	0.0097	0.1246	0.1669	0.0015	0.0013	0.0099	0.0165	0.0072	0.0047	0.009	0.005	0.0014
9	rs56111194	113863138	0.86	0.223270892544248	0.77	0.712611004068267	0.00130312216345397	0.237986995956401	0.002	0.0015	0.0225	0.1573	0.0054	0.1823	0.2316	0.0088	0.0014	0.0073	0.0031	0.0088	0.0018	0.0036	0.0094	0.1265	0.1687	0.0014	0.0012	0.0095	0.0152	0.0072	0.0045	0.0094	0.0046	0.0012
9	rs10817147	113864075	0.86	0.223270892544248	0.79	0.597486775499064	0.00125128108122937	0.261579556420856	0.002	0.0015	0.0226	0.1574	0.0053	0.1824	0.2316	0.0088	0.0014	0.0073	0.0031	0.0088	0.0018	0.0036	0.0094	0.1265	0.1688	0.0014	0.0012	0.0095	0.0151	0.0072	0.0045	0.0095	0.0046	0.0012
9	rs1476946	113864749	0.86	0.223270892544248	0.77	0.712611004068267	0.00123833986456305	0.268218156124282	0.002	0.0015	0.0225	0.1573	0.0053	0.1822	0.2316	0.0088	0.0014	0.0073	0.0031	0.0088	0.0018	0.0036	0.0093	0.1268	0.1687	0.0014	0.0012	0.0095	0.0151	0.0072	0.0045	0.0095	0.0046	0.0012
9	rs117188529	113872478	0.86	0.223270892544248	0.77	0.712611004068267	0.00135456867264242	0.246331596338012	0.002	0.0015	0.0225	0.1576	0.0052	0.1821	0.232	0.0087	0.0014	0.0072	0.003	0.0089	0.0018	0.0036	0.0092	0.1269	0.1687	0.0014	0.0012	0.0094	0.0151	0.0072	0.0045	0.0094	0.0045	0.0012
9	rs72757347	113893373	0.86	0.223270892544248	0.77	0.712611004068267	0.00250666866801142	0.26592313197006	0.002	0.0015	0.0225	0.1586	0.0049	0.1815	0.2336	0.0085	0.0014	0.0071	0.0028	0.0094	0.0018	0.0035	0.0086	0.1273	0.1686	0.0012	0.0011	0.0092	0.0152	0.0072	0.0043	0.0092	0.0043	0.0012
9	rs34624601	113904589	0.86	0.223270892544248	0.76	0.775138689739853	0.00270939341027494	0.266152358239991	0.002	0.0015	0.0225	0.1588	0.0049	0.1815	0.2337	0.0084	0.0014	0.0071	0.0027	0.0094	0.0018	0.0035	0.0085	0.1272	0.1686	0.0011	0.0011	0.0092	0.0152	0.0072	0.0043	0.0092	0.0043	0.0012
9	rs72759341	113908189	0.86	0.223270892544248	0.76	0.775138689739853	0.0027963574869794	0.266496312868419	0.002	0.0015	0.0225	0.1588	0.0049	0.1815	0.2337	0.0084	0.0014	0.0071	0.0027	0.0095	0.0018	0.0035	0.0085	0.1272	0.1686	0.0011	0.0011	0.0092	0.0152	0.0072	0.0043	0.0092	0.0043	0.0012
9	rs1330280	113908312	0.86	0.223270892544248	0.76	0.775138689739853	0.00283872896557786	0.266381645968273	0.002	0.0015	0.0225	0.1589	0.0049	0.1815	0.2338	0.0084	0.0014	0.0071	0.0027	0.0095	0.0018	0.0035	0.0085	0.1272	0.1686	0.0011	0.0011	0.0092	0.0152	0.0072	0.0043	0.0092	0.0043	0.0012
9	rs6477805	113920108	0.86	0.223270892544248	0.76	0.775138689739853	0.00441914224775686	0.287969307323229	0.0019	0.0014	0.0226	0.1599	0.0045	0.1816	0.2346	0.0082	0.0013	0.0071	0.0025	0.0093	0.0017	0.0035	0.0082	0.1268	0.169	9e-04	0.001	0.009	0.0152	0.0073	0.0044	0.0092	0.0042	0.001
9	rs12337595	113927801	0.86	0.223270892544248	0.76	0.775138689739853	0.00511583939644136	0.296462660939529	0.0019	0.0014	0.0226	0.1602	0.0044	0.1816	0.2351	0.0081	0.0012	0.0071	0.0025	0.0093	0.0017	0.0035	0.008	0.1268	0.1691	9e-04	0.001	0.0089	0.0151	0.0074	0.0044	0.0091	0.0041	0.001
9	rs17206709	113932556	0.86	0.223270892544248	0.76	0.775138689739853	0.00517470011837393	0.297173804336051	0.0019	0.0014	0.0226	0.1603	0.0044	0.1816	0.2352	0.0081	0.0012	0.0071	0.0025	0.0093	0.0017	0.0035	0.008	0.1268	0.1691	9e-04	0.001	0.0089	0.0151	0.0074	0.0044	0.0091	0.0041	0.001
9	rs148322612	113948292	0.86	0.223270892544248	0.76	0.775138689739853	0.00574539077450342	0.303955160435429	0.0018	0.0014	0.0226	0.1605	0.0044	0.1815	0.2354	0.008	0.0012	0.007	0.0024	0.0093	0.0017	0.0035	0.0079	0.1267	0.1694	9e-04	9e-04	0.0088	0.015	0.0074	0.0044	0.0091	0.0041	9e-04
9	rs17207389	113954013	0.86	0.223270892544248	0.76	0.775138689739853	0.0057589059706882	0.305747340710229	0.0018	0.0014	0.0226	0.1605	0.0044	0.1815	0.2355	0.008	0.0012	0.007	0.0024	0.0093	0.0017	0.0035	0.0079	0.1267	0.1694	9e-04	9e-04	0.0088	0.015	0.0074	0.0044	0.0091	0.0041	9e-04
9	rs115944982	113969559	0.85	0.254661707966279	0.76	0.775138689739853	0.00676031572927646	0.321288667102202	0.0021	0.0014	0.0223	0.161	0.0044	0.1805	0.2364	0.0077	0.0011	0.007	0.0024	0.0093	0.0017	0.0034	0.0079	0.1272	0.1697	9e-04	8e-04	0.0082	0.0145	0.0076	0.0042	0.0093	0.0042	9e-04
9	rs79488901	113971839	0.85	0.254661707966279	0.77	0.712611004068267	0.00666512415572051	0.315720605577904	0.0021	0.0015	0.0223	0.1613	0.0044	0.1802	0.2368	0.0077	0.001	0.007	0.0024	0.0094	0.0017	0.0033	0.0079	0.1271	0.1697	9e-04	8e-04	0.008	0.0144	0.0077	0.0042	0.0093	0.0042	9e-04
9	rs35781775	113972381	0.85	0.254661707966279	0.77	0.712611004068267	0.00650753390939231	0.312586216985442	0.0021	0.0016	0.0223	0.1614	0.0044	0.1802	0.2368	0.0077	0.001	0.007	0.0024	0.0094	0.0017	0.0033	0.0079	0.127	0.1697	9e-04	8e-04	0.008	0.0144	0.0077	0.0042	0.0093	0.0042	9e-04
9	rs1279850	113972498	0.85	0.254661707966279	0.77	0.712611004068267	0.00630190806581758	0.310301585774681	0.0021	0.0016	0.0223	0.1614	0.0044	0.1802	0.2369	0.0077	0.001	0.007	0.0024	0.0094	0.0017	0.0033	0.0079	0.127	0.1697	9e-04	8e-04	0.008	0.0144	0.0077	0.0042	0.0093	0.0042	9e-04
9	rs17207781	113978773	0.85	0.254661707966279	0.77	0.712611004068267	0.00591956553014835	0.308501458121557	0.0021	0.0016	0.0223	0.1615	0.0044	0.1801	0.2369	0.0077	0.001	0.007	0.0024	0.0094	0.0017	0.0033	0.0079	0.127	0.1697	9e-04	8e-04	0.0079	0.0144	0.0077	0.0042	0.0093	0.0042	8e-04
9	rs117287009	113979513	0.85	0.254661707966279	0.77	0.712611004068267	0.00591611144643336	0.308501458121557	0.0021	0.0016	0.0223	0.1615	0.0044	0.1801	0.2369	0.0077	0.001	0.007	0.0024	0.0094	0.0017	0.0033	0.0079	0.127	0.1697	9e-04	8e-04	0.0079	0.0144	0.0077	0.0042	0.0093	0.0042	8e-04
9	rs1548031	113980182	0.85	0.254661707966279	0.77	0.712611004068267	0.00576228862353599	0.308501458121557	0.0021	0.0017	0.0223	0.1615	0.0044	0.1801	0.2368	0.0077	0.001	0.007	0.0024	0.0094	0.0017	0.0033	0.0079	0.127	0.1697	9e-04	8e-04	0.008	0.0145	0.0077	0.0042	0.0093	0.0042	8e-04
9	rs78557203	113987203	0.85	0.254661707966279	0.77	0.712611004068267	0.0054672185752566	0.305627763977358	0.0021	0.0017	0.0223	0.1617	0.0044	0.18	0.2367	0.0077	0.001	0.007	0.0024	0.0094	0.0017	0.0033	0.0079	0.1268	0.1697	9e-04	8e-04	0.0079	0.0145	0.0078	0.0042	0.0093	0.0042	8e-04
9	rs700132	113996168	0.85	0.254661707966279	0.77	0.712611004068267	0.00508507063551444	0.302166140036837	0.0021	0.0017	0.0224	0.1616	0.0044	0.1802	0.2362	0.0077	0.001	0.007	0.0024	0.0094	0.0017	0.0033	0.0081	0.1267	0.1699	9e-04	8e-04	0.0079	0.0145	0.0078	0.0042	0.0093	0.0042	8e-04
9	rs55810007	113997044	0.85	0.254661707966279	0.77	0.712611004068267	0.00514985262051074	0.302046984679206	0.0021	0.0017	0.0224	0.1616	0.0044	0.1802	0.2362	0.0077	0.001	0.007	0.0024	0.0094	0.0017	0.0033	0.0081	0.1267	0.1699	9e-04	8e-04	0.0079	0.0145	0.0078	0.0042	0.0093	0.0042	8e-04
9	rs7025811	114004821	0.85	0.254661707966279	0.78	0.653412240020304	0.00502700806430786	0.308501458121557	0.0021	0.0017	0.0223	0.1616	0.0044	0.1801	0.2362	0.0077	0.001	0.007	0.0024	0.0093	0.0017	0.0033	0.008	0.1267	0.1701	9e-04	8e-04	0.0079	0.0145	0.0078	0.0042	0.0094	0.0042	9e-04
9	rs10759494	114012526	0.85	0.254661707966279	0.77	0.712611004068267	0.00497549735976143	0.309461137839901	0.0021	0.0017	0.0223	0.1616	0.0044	0.1801	0.2362	0.0077	0.001	0.007	0.0024	0.0093	0.0017	0.0033	0.0081	0.1267	0.1701	9e-04	8e-04	0.0078	0.0144	0.0078	0.0042	0.0094	0.0042	9e-04
9	rs72763184	114021064	0.85	0.254661707966279	0.77	0.712611004068267	0.00478233626289414	0.307662468003358	0.0021	0.0017	0.0223	0.1618	0.0044	0.18	0.2361	0.0077	0.0011	0.007	0.0024	0.0092	0.0016	0.0033	0.0081	0.1264	0.1705	9e-04	8e-04	0.0078	0.0144	0.0079	0.0043	0.0094	0.0042	9e-04
9	rs118138414	114029290	0.85	0.254661707966279	0.77	0.712611004068267	0.00464922079805958	0.307542667944204	0.0021	0.0017	0.0222	0.1619	0.0044	0.18	0.236	0.0077	0.0011	0.007	0.0024	0.0092	0.0016	0.0033	0.0081	0.1262	0.1706	9e-04	8e-04	0.0078	0.0144	0.0079	0.0043	0.0095	0.0042	9e-04
9	rs112219838	114034830	0.85	0.254661707966279	0.77	0.712611004068267	0.00465494739088733	0.317654058953631	0.0021	0.0017	0.0223	0.1618	0.0044	0.1801	0.2358	0.0077	0.0011	0.0069	0.0024	0.0092	0.0016	0.0033	0.0081	0.1262	0.1708	9e-04	8e-04	0.0078	0.0143	0.0079	0.0043	0.0095	0.0042	9e-04
9	rs74602773	114038806	0.85	0.254661707966279	0.77	0.712611004068267	0.0044522421688472	0.326153703112434	0.0021	0.0017	0.0223	0.1618	0.0044	0.1804	0.2354	0.0077	0.0011	0.0069	0.0024	0.0091	0.0016	0.0034	0.0081	0.1261	0.171	9e-04	8e-04	0.0078	0.0143	0.008	0.0043	0.0095	0.0042	9e-04
9	rs10980845	114043821	0.85	0.254661707966279	0.77	0.712611004068267	0.00394543143172097	0.313549655750438	0.0021	0.0017	0.0223	0.1617	0.0044	0.1805	0.2353	0.0077	0.0011	0.0069	0.0025	0.0091	0.0016	0.0034	0.0081	0.126	0.1711	9e-04	8e-04	0.0077	0.0143	0.0079	0.0043	0.0095	0.0043	9e-04
9	rs16915924	114047003	0.85	0.254661707966279	0.77	0.712611004068267	0.00847592050544987	0.361297182392564	0.0022	0.0018	0.0225	0.1622	0.0043	0.1809	0.2358	0.0074	0.001	0.0067	0.0024	0.0085	0.0015	0.0034	0.008	0.1263	0.1713	8e-04	7e-04	0.0076	0.0141	0.0079	0.0041	0.0097	0.0043	7e-04
9	rs10491880	114047257	0.85	0.254661707966279	0.77	0.712611004068267	0.00801234958733776	0.354785442021858	0.0022	0.0018	0.0226	0.1622	0.0043	0.1811	0.236	0.0073	9e-04	0.0067	0.0024	0.0083	0.0015	0.0035	0.008	0.1262	0.1713	8e-04	7e-04	0.0075	0.014	0.0079	0.0041	0.0097	0.0043	7e-04
9	rs78998026	114066847	0.85	0.254661707966279	0.77	0.712611004068267	0.00744394389672054	0.341617247067015	0.0022	0.0019	0.0228	0.1622	0.0042	0.1809	0.2358	0.0071	9e-04	0.0067	0.0023	0.0082	0.0015	0.0036	0.008	0.1263	0.172	8e-04	7e-04	0.0074	0.0138	0.008	0.004	0.0099	0.0044	7e-04
9	rs314450	114079196	0.84	0.289034762536342	0.78	0.653412240020304	0.0126393152579505	0.378994171821439	0.0023	0.0018	0.0223	0.1626	0.0038	0.1868	0.2314	0.0065	9e-04	0.0067	0.0021	0.008	0.0017	0.0036	0.0075	0.1257	0.1742	8e-04	8e-04	0.0068	0.0124	0.0077	0.0036	0.0104	0.0046	9e-04
9	rs61748723	114089882	0.84	0.289034762536342	0.78	0.653412240020304	0.0168752102564078	0.394993406185549	0.0023	0.0018	0.0223	0.1626	0.0038	0.1877	0.2316	0.0064	8e-04	0.0067	0.0021	0.0081	0.0017	0.0035	0.0074	0.1255	0.1744	9e-04	8e-04	0.0067	0.0121	0.0076	0.0034	0.0103	0.0046	8e-04
9	rs112139647	114105628	0.84	0.289034762536342	0.77	0.712611004068267	0.0235120132044896	0.390110222609675	0.0025	0.0018	0.0223	0.1628	0.0038	0.1881	0.232	0.006	8e-04	0.0066	0.0021	0.0084	0.0017	0.0035	0.0074	0.1253	0.1736	9e-04	7e-04	0.0067	0.012	0.0076	0.0032	0.0106	0.0048	9e-04
9	rs116606188	114110713	0.84	0.289034762536342	0.76	0.775138689739853	0.0250708249556957	0.390495125114985	0.0025	0.0018	0.0224	0.1628	0.0038	0.1881	0.2321	0.0059	9e-04	0.0066	0.0021	0.0084	0.0017	0.0036	0.0074	0.1253	0.1735	0.001	7e-04	0.0066	0.012	0.0076	0.0032	0.0106	0.0048	9e-04
9	rs16915992	114122763	0.84	0.289034762536342	0.76	0.775138689739853	0.0263005267750424	0.389468952418388	0.0025	0.0019	0.0224	0.1629	0.0038	0.1882	0.2322	0.0058	9e-04	0.0066	0.0022	0.0084	0.0017	0.0036	0.0074	0.1252	0.1733	0.001	6e-04	0.0066	0.012	0.0076	0.0031	0.0106	0.0048	9e-04
9	rs41312224	114128759	0.83	0.326509998324372	0.75	0.841047356078831	0.0274098640378259	0.390880132815514	0.0025	0.0019	0.0224	0.1629	0.0038	0.1883	0.2322	0.0058	9e-04	0.0066	0.0022	0.0084	0.0017	0.0036	0.0074	0.1252	0.1733	0.001	6e-04	0.0066	0.012	0.0075	0.0031	0.0106	0.0049	9e-04
9	rs4978991	114129575	0.84	0.289034762536342	0.75	0.841047356078831	0.0271294730075573	0.389340733504436	0.0025	0.0019	0.0224	0.1633	0.0038	0.1882	0.2321	0.0058	9e-04	0.0066	0.0022	0.0084	0.0017	0.0036	0.0075	0.1249	0.1732	0.001	6e-04	0.0066	0.012	0.0075	0.0031	0.0107	0.0049	9e-04
9	rs72764710	114131227	0.84	0.289034762536342	0.74	0.910385700718773	0.0274423486201265	0.389597183044396	0.0025	0.0019	0.0224	0.1633	0.0038	0.1883	0.2321	0.0058	9e-04	0.0066	0.0022	0.0085	0.0017	0.0036	0.0075	0.1249	0.1732	0.001	6e-04	0.0066	0.012	0.0075	0.0031	0.0107	0.0049	9e-04
9	rs78642551	114147006	0.84	0.289034762536342	0.75	0.841047356078831	0.0277141162866976	0.389468952418388	0.0025	0.0019	0.0224	0.1633	0.0038	0.1883	0.2321	0.0058	8e-04	0.0066	0.0022	0.0085	0.0017	0.0036	0.0075	0.1249	0.1732	0.001	6e-04	0.0066	0.012	0.0075	0.0031	0.0107	0.0049	9e-04
9	rs117664520	114152799	0.84	0.289034762536342	0.75	0.841047356078831	0.0277032090964319	0.389468952418388	0.0025	0.0019	0.0224	0.1633	0.0038	0.1884	0.2321	0.0058	8e-04	0.0066	0.0022	0.0085	0.0017	0.0036	0.0075	0.1249	0.1732	0.001	6e-04	0.0066	0.012	0.0075	0.0031	0.0107	0.0049	9e-04
9	rs76060363	114156104	0.84	0.289034762536342	0.75	0.841047356078831	0.0277032090964319	0.389597183044396	0.0025	0.0019	0.0224	0.1633	0.0038	0.1884	0.2321	0.0058	8e-04	0.0066	0.0022	0.0085	0.0017	0.0036	0.0075	0.1249	0.1732	0.001	6e-04	0.0066	0.012	0.0075	0.0031	0.0107	0.0049	9e-04
9	rs118096584	114162283	0.84	0.289034762536342	0.75	0.841047356078831	0.028086774520011	0.388827975028537	0.0025	0.0019	0.0225	0.1633	0.0038	0.1884	0.232	0.0058	8e-04	0.0066	0.0022	0.0085	0.0017	0.0036	0.0075	0.1249	0.1732	0.001	6e-04	0.0066	0.012	0.0075	0.0031	0.0107	0.0048	9e-04
9	rs2418163	114174415	0.84	0.289034762536342	0.75	0.841047356078831	0.027768697903935	0.389981945165096	0.0025	0.0019	0.0226	0.1633	0.0038	0.1885	0.232	0.0058	8e-04	0.0066	0.0022	0.0085	0.0017	0.0036	0.0074	0.1249	0.1732	0.001	6e-04	0.0066	0.012	0.0074	0.003	0.0107	0.0048	9e-04
9	rs16916091	114184259	0.83	0.326509998324372	0.75	0.841047356078831	0.0317094915118693	0.39525088067343	0.0025	0.0019	0.0226	0.1637	0.0038	0.1889	0.2316	0.0058	8e-04	0.0066	0.0021	0.0085	0.0016	0.0036	0.0074	0.1244	0.1735	0.001	6e-04	0.0066	0.012	0.0074	0.003	0.0106	0.0048	8e-04
9	rs868405	114184477	0.83	0.326509998324372	0.75	0.841047356078831	0.0304907665353289	0.395637179245253	0.0025	0.0019	0.0226	0.1637	0.0038	0.1889	0.2315	0.0058	8e-04	0.0066	0.0021	0.0085	0.0016	0.0036	0.0074	0.1244	0.1736	0.001	6e-04	0.0066	0.012	0.0074	0.003	0.0106	0.0047	8e-04
9	rs41296073	114185613	0.83	0.326509998324372	0.75	0.841047356078831	0.0305842250158053	0.39525088067343	0.0025	0.0019	0.0226	0.1638	0.0038	0.1889	0.2315	0.0058	8e-04	0.0066	0.0021	0.0085	0.0016	0.0036	0.0074	0.1244	0.1736	0.001	6e-04	0.0066	0.012	0.0074	0.003	0.0106	0.0047	8e-04
9	rs75447664	114186381	0.83	0.326509998324372	0.75	0.841047356078831	0.0305725316992462	0.39525088067343	0.0025	0.0019	0.0226	0.1638	0.0038	0.1889	0.2315	0.0058	8e-04	0.0066	0.0021	0.0085	0.0016	0.0036	0.0074	0.1244	0.1736	0.001	6e-04	0.0066	0.0119	0.0074	0.003	0.0106	0.0047	8e-04
9	rs12345793	114191098	0.83	0.326509998324372	0.75	0.841047356078831	0.0307013312707822	0.394864686318367	0.0025	0.0019	0.0225	0.1638	0.0038	0.189	0.2314	0.0059	8e-04	0.0066	0.0021	0.0085	0.0016	0.0036	0.0074	0.1244	0.1736	0.001	6e-04	0.0066	0.0119	0.0075	0.003	0.0106	0.0047	8e-04
9	rs16916107	114196288	0.83	0.326509998324372	0.75	0.841047356078831	0.0306544509928003	0.394993406185549	0.0025	0.0019	0.0225	0.1639	0.0038	0.189	0.2314	0.0059	8e-04	0.0066	0.0021	0.0085	0.0016	0.0036	0.0074	0.1244	0.1736	0.001	6e-04	0.0066	0.0119	0.0075	0.003	0.0106	0.0047	8e-04
9	rs7020101	114216674	0.84	0.289034762536342	0.75	0.841047356078831	0.0289325803077188	0.397570232602079	0.0025	0.0019	0.0225	0.1638	0.0039	0.1889	0.2313	0.0058	8e-04	0.0067	0.0021	0.0086	0.0016	0.0036	0.0074	0.1248	0.1734	0.001	6e-04	0.0066	0.0118	0.0076	0.003	0.0106	0.0047	8e-04
9	rs113008234	114247834	0.84	0.289034762536342	0.75	0.841047356078831	0.0293053823369128	0.387674954771589	0.0025	0.0019	0.0227	0.1634	0.0039	0.1889	0.2314	0.0058	8e-04	0.0067	0.0022	0.0088	0.0015	0.0037	0.0075	0.1248	0.1732	0.001	6e-04	0.0065	0.0116	0.0077	0.003	0.0107	0.0049	8e-04
9	rs72748017	114264557	0.84	0.289034762536342	0.75	0.841047356078831	0.0293507997051211	0.384349363002123	0.0026	0.0019	0.0227	0.1633	0.0039	0.1889	0.2314	0.0058	8e-04	0.0067	0.0022	0.0089	0.0015	0.0037	0.0076	0.1247	0.1731	0.001	6e-04	0.0065	0.0115	0.0077	0.003	0.0107	0.0049	8e-04
9	rs2026647	114270410	0.83	0.326509998324372	0.75	0.841047356078831	0.0288988562106111	0.381286683764506	0.0026	0.0019	0.0228	0.163	0.004	0.1889	0.2314	0.0058	8e-04	0.0067	0.0022	0.009	0.0015	0.0037	0.0077	0.1247	0.173	0.001	6e-04	0.0065	0.0114	0.0078	0.003	0.0107	0.005	8e-04
9	rs4448355	114283045	0.83	0.326509998324372	0.76	0.775138689739853	0.0270650577296152	0.384221615014929	0.0026	0.0019	0.0228	0.1628	0.0041	0.1889	0.2313	0.0058	8e-04	0.0067	0.0022	0.0094	0.0013	0.0039	0.0078	0.125	0.1722	0.001	6e-04	0.0064	0.0114	0.0078	0.003	0.0107	0.0051	8e-04
9	rs59048466	114283836	0.83	0.326509998324372	0.76	0.775138689739853	0.0268511246283745	0.38677881933423	0.0026	0.0019	0.0227	0.1628	0.0041	0.189	0.2313	0.0058	8e-04	0.0067	0.0022	0.0094	0.0013	0.0039	0.0078	0.1251	0.1722	0.001	6e-04	0.0064	0.0114	0.0078	0.003	0.0107	0.0051	8e-04
9	rs80243781	114290716	0.83	0.326509998324372	0.76	0.775138689739853	0.0255927016758895	0.395637179245253	0.0026	0.0019	0.0225	0.1626	0.0042	0.1893	0.2316	0.0057	8e-04	0.0067	0.0022	0.0092	0.0013	0.0039	0.0077	0.1251	0.1723	0.001	6e-04	0.0064	0.0114	0.0077	0.003	0.0106	0.0051	8e-04
9	rs10980926	114293634	0.83	0.326509998324372	0.76	0.775138689739853	0.0184027739722784	0.411954795299882	0.0022	0.0019	0.0223	0.1629	0.0042	0.1895	0.2318	0.0057	7e-04	0.0067	0.0022	0.0092	0.0013	0.0039	0.0077	0.1254	0.1725	9e-04	6e-04	0.0064	0.0113	0.0076	0.0029	0.0106	0.0051	7e-04
9	rs13301623	114305957	0.83	0.326509998324372	0.77	0.712611004068267	0.0164970689846626	0.40455063014013	0.0022	0.002	0.0222	0.1631	0.0042	0.189	0.2316	0.0057	8e-04	0.0067	0.0022	0.0092	0.0013	0.0039	0.0078	0.1257	0.1723	0.001	6e-04	0.0064	0.0113	0.0076	0.0029	0.0106	0.0051	8e-04
9	rs4345635	114307394	0.83	0.326509998324372	0.82	0.448736318624531	0.0149696217337332	0.407793553039966	0.0022	0.002	0.022	0.1631	0.0042	0.1888	0.2316	0.0057	8e-04	0.0067	0.0022	0.0092	0.0013	0.0039	0.0078	0.1261	0.1723	0.001	6e-04	0.0064	0.0113	0.0076	0.0029	0.0106	0.0051	8e-04
9	rs77440794	114311177	0.83	0.326509998324372	0.82	0.448736318624531	0.01508163649801	0.406365794144653	0.0022	0.002	0.022	0.163	0.0042	0.1887	0.2317	0.0057	8e-04	0.0067	0.0022	0.0092	0.0013	0.0039	0.0078	0.1263	0.1722	0.001	6e-04	0.0064	0.0113	0.0076	0.0029	0.0106	0.0051	8e-04
9	rs76781427	114328935	0.83	0.326509998324372	0.82	0.448736318624531	0.0165872494047696	0.403514393819479	0.0022	0.002	0.022	0.1632	0.0043	0.1887	0.2312	0.0057	8e-04	0.0068	0.0023	0.0093	0.0013	0.0039	0.0077	0.1261	0.1724	0.0011	6e-04	0.0064	0.0114	0.0076	0.0029	0.0105	0.0051	7e-04
9	rs72748038	114329391	0.83	0.326509998324372	0.82	0.448736318624531	0.0166098509822285	0.403773384586784	0.0022	0.002	0.022	0.1632	0.0043	0.1887	0.2312	0.0057	8e-04	0.0068	0.0023	0.0093	0.0013	0.0039	0.0077	0.1261	0.1724	0.0011	6e-04	0.0064	0.0114	0.0076	0.0029	0.0105	0.0051	7e-04
9	rs12341784	114341444	0.83	0.326509998324372	0.82	0.448736318624531	0.0185821605536187	0.423850770568644	0.0022	0.0021	0.0219	0.1639	0.0046	0.1888	0.2302	0.0057	9e-04	0.007	0.0024	0.0096	0.0013	0.0041	0.0077	0.1256	0.1728	0.0014	6e-04	0.0062	0.0112	0.0075	0.0027	0.0103	0.0051	7e-04
9	rs10491726	114342146	0.83	0.326509998324372	0.81	0.49521423796015	0.0212744093140074	0.433327400364691	0.0022	0.0021	0.0218	0.1648	0.0046	0.1888	0.2297	0.0057	0.001	0.007	0.0024	0.0098	0.0012	0.0041	0.0076	0.1251	0.1733	0.0015	6e-04	0.0061	0.0108	0.0074	0.0027	0.0104	0.005	7e-04
9	rs57726661	114347591	0.83	0.326509998324372	0.81	0.49521423796015	0.0228779504210839	0.48057922384271	0.0022	0.0021	0.0218	0.1656	0.0047	0.1887	0.2293	0.0056	0.001	0.0071	0.0024	0.0099	0.0012	0.0041	0.0076	0.1248	0.1737	0.0017	6e-04	0.006	0.0106	0.0074	0.0026	0.0104	0.0049	7e-04
9	rs2273786	114348513	0.83	0.326509998324372	0.82	0.448736318624531	0.023638375444407	0.488872469287129	0.0022	0.0021	0.0218	0.1656	0.0047	0.1888	0.2292	0.0056	0.001	0.0071	0.0024	0.0099	0.0012	0.0042	0.0076	0.1248	0.1737	0.0017	5e-04	0.006	0.0106	0.0074	0.0026	0.0104	0.0049	7e-04
9	rs117065036	114349401	0.83	0.326509998324372	0.82	0.448736318624531	0.0237847824769574	0.491872410212389	0.0022	0.0021	0.0218	0.1655	0.0047	0.1888	0.2292	0.0056	0.001	0.0071	0.0024	0.0099	0.0012	0.0042	0.0076	0.1248	0.1738	0.0017	5e-04	0.006	0.0106	0.0074	0.0026	0.0104	0.0049	7e-04
9	rs1053959	114359624	0.83	0.326509998324372	0.82	0.448736318624531	0.024317231963293	0.490644592485281	0.0022	0.0021	0.0215	0.1654	0.0048	0.1885	0.2295	0.0057	0.001	0.0071	0.0025	0.0099	0.0012	0.0043	0.0076	0.1249	0.1739	0.0017	5e-04	0.006	0.0105	0.0074	0.0027	0.0104	0.0049	6e-04
9	rs79888337	114363287	0.82	0.36720095628419	0.82	0.448736318624531	0.031208482332658	0.485061195004079	0.0022	0.0021	0.0215	0.1658	0.0048	0.1893	0.2287	0.0058	0.001	0.0071	0.0025	0.0099	0.0011	0.0043	0.0075	0.1248	0.1736	0.0017	5e-04	0.0059	0.0104	0.0073	0.0027	0.0104	0.0049	5e-04
9	rs966627	114366094	0.82	0.36720095628419	0.82	0.448736318624531	0.0367664238580307	0.489553860288026	0.0022	0.0021	0.0218	0.1662	0.0048	0.1898	0.2278	0.0058	0.001	0.0068	0.0026	0.0098	0.0011	0.0044	0.0076	0.1247	0.1737	0.0017	4e-04	0.0058	0.0104	0.0072	0.0027	0.0105	0.0049	5e-04
9	rs16916245	114374729	0.82	0.36720095628419	0.82	0.448736318624531	0.0360793654746402	0.500763224320013	0.0021	0.002	0.0215	0.1662	0.0049	0.191	0.228	0.0058	0.001	0.0069	0.0028	0.0093	0.0011	0.0044	0.0076	0.1242	0.1739	0.0016	4e-04	0.0057	0.0105	0.0071	0.0028	0.0105	0.0049	4e-04
9	rs7024152	114376155	0.82	0.36720095628419	0.82	0.448736318624531	0.0352460530177793	0.502546253816385	0.0021	0.002	0.0215	0.166	0.0049	0.191	0.228	0.0058	0.001	0.007	0.0028	0.0093	0.0011	0.0044	0.0076	0.1241	0.1741	0.0016	4e-04	0.0057	0.0105	0.0071	0.0028	0.0105	0.0049	4e-04
9	rs112344479	114378639	0.82	0.36720095628419	0.82	0.448736318624531	0.0473383008082481	0.506529578772259	0.0021	0.002	0.0215	0.1658	0.0049	0.1913	0.228	0.0058	0.0014	0.007	0.0029	0.0092	0.0011	0.0044	0.0076	0.1244	0.1739	0.0016	4e-04	0.0057	0.0104	0.0071	0.0027	0.0104	0.0049	4e-04
9	rs10980977	114384256	0.82	0.36720095628419	0.82	0.448736318624531	0.0434510061226159	0.519910673002115	0.002	0.002	0.0214	0.1654	0.005	0.192	0.2278	0.0057	0.0014	0.007	0.003	0.0088	0.0011	0.0044	0.0075	0.1255	0.1732	0.0016	4e-04	0.0056	0.0103	0.0071	0.0027	0.0104	0.0048	3e-04
9	rs7875749	114387135	0.82	0.36720095628419	0.82	0.448736318624531	0.0468969047319655	0.533518189909314	0.002	0.0018	0.0213	0.1656	0.005	0.1924	0.2276	0.0058	0.0014	0.0071	0.003	0.0087	0.0011	0.0044	0.0074	0.1258	0.1731	0.0017	4e-04	0.0055	0.0101	0.0071	0.0026	0.0104	0.0048	4e-04
9	rs10980985	114394146	0.82	0.36720095628419	0.82	0.448736318624531	0.0499146049780268	0.625162909660459	0.0019	0.0017	0.0199	0.1646	0.0058	0.1946	0.225	0.0059	0.0013	0.0077	0.0038	0.0084	0.001	0.0052	0.0077	0.1263	0.1729	0.0018	4e-04	0.0049	0.0095	0.0075	0.0028	0.0106	0.0049	3e-04
9	rs1570303	114400998	0.81	0.411214762386647	0.82	0.448736318624531	0.054961522178725	0.654412740542627	0.0019	0.0017	0.0194	0.1638	0.006	0.1952	0.2251	0.0059	0.0013	0.0078	0.004	0.0084	0.001	0.0053	0.0079	0.1263	0.1729	0.0018	4e-04	0.0049	0.0093	0.0075	0.0028	0.0108	0.005	3e-04
9	rs2146079	114406649	0.81	0.411214762386647	0.82	0.448736318624531	0.0545429433931129	0.662763459847561	0.0019	0.0017	0.0194	0.1638	0.006	0.1952	0.2251	0.0059	0.0013	0.0078	0.004	0.0084	0.001	0.0053	0.0079	0.1263	0.1729	0.0018	4e-04	0.0049	0.0093	0.0075	0.0028	0.0108	0.005	3e-04
9	rs7860301	114407960	0.81	0.411214762386647	0.82	0.448736318624531	0.0545777433122823	0.663056908744624	0.0019	0.0017	0.0194	0.1637	0.006	0.1952	0.2251	0.006	0.0013	0.0078	0.004	0.0084	0.001	0.0053	0.0079	0.1264	0.1729	0.0018	4e-04	0.0049	0.0093	0.0075	0.0028	0.0108	0.005	3e-04
9	rs1322259	114411891	0.81	0.411214762386647	0.82	0.448736318624531	0.054961522178725	0.643462313560421	0.0019	0.0017	0.0194	0.1636	0.006	0.195	0.225	0.006	0.0013	0.0078	0.004	0.0087	0.001	0.0053	0.0079	0.1264	0.1728	0.0018	4e-04	0.0048	0.0093	0.0075	0.0028	0.0108	0.005	3e-04
9	rs17268809	114417231	0.81	0.411214762386647	0.81	0.49521423796015	0.0480535695719482	0.635604637377747	0.0019	0.0017	0.0193	0.1636	0.006	0.1948	0.2248	0.006	0.0013	0.0078	0.004	0.0088	0.001	0.0054	0.0081	0.1266	0.1727	0.0017	4e-04	0.0048	0.0093	0.0075	0.0029	0.011	0.005	3e-04
9	rs1322251	114422002	0.81	0.411214762386647	0.81	0.49521423796015	0.0272801985111987	0.632264692220936	0.0018	0.0017	0.0186	0.1631	0.0061	0.1936	0.224	0.0062	0.0013	0.0079	0.0043	0.0088	9e-04	0.0057	0.0091	0.1274	0.1722	0.0013	4e-04	0.0046	0.0094	0.0077	0.0032	0.0117	0.0053	3e-04
9	rs62780163	114424922	0.81	0.411214762386647	0.82	0.448736318624531	0.023931838517871	0.634442451645257	0.0019	0.0017	0.0183	0.1631	0.0062	0.1931	0.2237	0.0063	0.0013	0.008	0.0044	0.0088	8e-04	0.0058	0.0094	0.1276	0.172	0.0012	4e-04	0.0046	0.0094	0.0077	0.0033	0.0119	0.0054	3e-04
9	rs12353546	114427893	0.81	0.411214762386647	0.82	0.448736318624531	0.0227166425910903	0.639967241396184	0.0019	0.0017	0.018	0.163	0.0062	0.1928	0.2237	0.0063	0.0013	0.008	0.0044	0.0088	8e-04	0.0058	0.0095	0.1279	0.1717	0.0011	4e-04	0.0046	0.0094	0.0078	0.0034	0.012	0.0054	3e-04
9	rs7872235	114433650	0.81	0.411214762386647	0.82	0.448736318624531	0.0207554627431018	0.648275234804357	0.002	0.0017	0.0177	0.163	0.0062	0.1925	0.2238	0.0064	0.0013	0.008	0.0044	0.0089	7e-04	0.0059	0.0096	0.1284	0.1714	0.0011	4e-04	0.0046	0.0095	0.0078	0.0035	0.0121	0.0055	3e-04
9	rs10114535	114433978	0.81	0.411214762386647	0.81	0.49521423796015	0.0207377330787716	0.64404525498558	0.002	0.0017	0.0177	0.163	0.0062	0.1924	0.2237	0.0064	0.0013	0.008	0.0044	0.0089	7e-04	0.0059	0.0096	0.1284	0.1714	0.0011	4e-04	0.0046	0.0095	0.0078	0.0035	0.0121	0.0055	3e-04
9	rs10491725	114438945	0.81	0.411214762386647	0.81	0.49521423796015	0.0181521513953634	0.586944963210047	0.0021	0.0019	0.0172	0.1647	0.0064	0.1907	0.2224	0.0065	0.0013	0.0078	0.0046	0.0089	7e-04	0.0059	0.0108	0.1289	0.1702	0.0011	5e-04	0.0044	0.0096	0.0078	0.0036	0.0126	0.0055	3e-04
9	rs118178793	114438971	0.81	0.411214762386647	0.81	0.49521423796015	0.0176268852103175	0.581248037712447	0.0021	0.0019	0.0172	0.1648	0.0064	0.1905	0.2223	0.0065	0.0012	0.0079	0.0046	0.0089	7e-04	0.0059	0.0109	0.129	0.1702	0.0011	5e-04	0.0044	0.0096	0.0078	0.0035	0.0126	0.0055	3e-04
9	rs10739318	114439026	0.81	0.411214762386647	0.81	0.49521423796015	0.0166702324466278	0.568196299063306	0.0023	0.0019	0.0172	0.1649	0.0064	0.19	0.2221	0.0065	0.0012	0.0079	0.0046	0.0089	7e-04	0.0059	0.011	0.1292	0.17	0.0012	5e-04	0.0044	0.0095	0.0078	0.0035	0.0126	0.0055	4e-04
9	rs10981012	114453006	0.81	0.411214762386647	0.81	0.49521423796015	0.0104303879280012	0.500077873694875	0.0024	0.002	0.0174	0.1645	0.0064	0.1886	0.2213	0.0068	0.0011	0.0072	0.0047	0.0084	9e-04	0.0057	0.0112	0.1306	0.1703	0.0013	6e-04	0.0045	0.01	0.0077	0.0038	0.0129	0.0054	5e-04
9	rs1322254	114453925	0.81	0.411214762386647	0.81	0.49521423796015	0.00873386067282691	0.495150429884833	0.0024	0.002	0.0174	0.1644	0.0064	0.1886	0.2213	0.0068	0.0011	0.0072	0.0047	0.0084	9e-04	0.0057	0.0112	0.1306	0.1703	0.0013	7e-04	0.0045	0.01	0.0077	0.0038	0.0127	0.0054	5e-04
9	rs7869279	114454544	0.81	0.411214762386647	0.81	0.49521423796015	0.0087152405338287	0.496517914005669	0.0024	0.002	0.0174	0.1644	0.0064	0.1886	0.2213	0.0068	0.0011	0.0072	0.0047	0.0084	9e-04	0.0057	0.0112	0.1306	0.1703	0.0013	7e-04	0.0045	0.01	0.0077	0.0038	0.0127	0.0054	5e-04
9	rs6477845	114462322	0.81	0.411214762386647	0.81	0.49521423796015	0.00818829192541823	0.493647312221015	0.0024	0.002	0.0174	0.1642	0.0064	0.1884	0.2215	0.0068	0.0011	0.0072	0.0046	0.0081	9e-04	0.0057	0.0112	0.1311	0.1704	0.0013	7e-04	0.0045	0.0101	0.0078	0.0038	0.0128	0.0053	6e-04
9	rs117337233	114463003	0.81	0.411214762386647	0.8	0.544775224122235	0.00818385770402181	0.493237574121191	0.0024	0.002	0.0174	0.1642	0.0064	0.1884	0.2215	0.0068	0.0011	0.0072	0.0046	0.0081	9e-04	0.0057	0.0112	0.1311	0.1704	0.0013	7e-04	0.0045	0.0101	0.0078	0.0038	0.0128	0.0053	6e-04
9	rs1407390	114464487	0.81	0.411214762386647	0.8	0.544775224122235	0.0078307373105216	0.491190192088096	0.0024	0.002	0.0174	0.1643	0.0064	0.1883	0.2214	0.0068	0.0011	0.0072	0.0046	0.0081	9e-04	0.0057	0.0112	0.1311	0.1704	0.0013	7e-04	0.0045	0.0101	0.0078	0.0038	0.0128	0.0053	6e-04
9	rs7868266	114470138	0.81	0.411214762386647	0.8	0.544775224122235	0.00727636928838647	0.492008882964021	0.0024	0.0021	0.0173	0.164	0.0064	0.1886	0.2211	0.0065	0.0011	0.0073	0.0046	0.0076	0.001	0.0056	0.0113	0.1318	0.1702	0.0013	7e-04	0.0045	0.0101	0.0079	0.004	0.0129	0.0052	6e-04
9	rs7022888	114472734	0.81	0.411214762386647	0.8	0.544775224122235	0.0065224173099604	0.476108030014485	0.0025	0.0021	0.0172	0.1637	0.0064	0.1886	0.2209	0.0066	0.0011	0.0074	0.0046	0.0073	0.0011	0.0056	0.0114	0.1319	0.1699	0.0013	8e-04	0.0045	0.0102	0.0082	0.0041	0.013	0.0052	7e-04
9	rs16916324	114473119	0.81	0.411214762386647	0.8	0.544775224122235	0.00921899027290774	0.472457855483936	0.0028	0.0021	0.0172	0.1637	0.0064	0.1886	0.2208	0.0066	0.0011	0.0074	0.0046	0.0073	0.0011	0.0056	0.0114	0.1319	0.1699	0.0013	8e-04	0.0045	0.0102	0.0082	0.0041	0.013	0.0052	7e-04
9	rs56145554	114473592	0.81	0.411214762386647	0.79	0.597486775499064	0.00936058490157882	0.472187762703132	0.0028	0.0021	0.0172	0.1633	0.0064	0.1886	0.2208	0.0066	0.0011	0.0074	0.0046	0.0073	0.0011	0.0056	0.0114	0.1319	0.1702	0.0013	8e-04	0.0045	0.0102	0.0082	0.0041	0.013	0.0052	7e-04
9	rs11791445	114476748	0.81	0.411214762386647	0.79	0.597486775499064	0.011828361800295	0.462759958800495	0.003	0.0021	0.0172	0.1633	0.0064	0.1885	0.2208	0.0068	0.0011	0.0073	0.0046	0.0073	0.0011	0.0056	0.0114	0.1318	0.1702	0.0013	8e-04	0.0044	0.0101	0.0082	0.0041	0.013	0.0051	7e-04
9	rs1322257	114480562	0.81	0.411214762386647	0.79	0.597486775499064	0.0150956817707433	0.46396931963904	0.0031	0.0021	0.0172	0.1633	0.0064	0.1885	0.2209	0.0068	0.0011	0.0073	0.0046	0.0073	0.0011	0.0056	0.0114	0.1318	0.1702	0.0013	8e-04	0.0044	0.01	0.0082	0.0041	0.013	0.0052	7e-04
9	rs1337580	114484592	0.81	0.411214762386647	0.8	0.544775224122235	0.0150465655671514	0.466525122858513	0.0031	0.0021	0.0172	0.1632	0.0064	0.1886	0.2209	0.0068	0.0011	0.0073	0.0046	0.0073	0.0011	0.0056	0.0114	0.1318	0.1702	0.0013	8e-04	0.0044	0.0099	0.0082	0.0041	0.013	0.0052	7e-04
9	rs10981036	114489299	0.81	0.411214762386647	0.8	0.544775224122235	0.014990577501625	0.471242754429821	0.0031	0.0021	0.0172	0.1632	0.0064	0.1886	0.2209	0.0068	0.0011	0.0073	0.0046	0.0073	0.0011	0.0056	0.0114	0.1318	0.1702	0.0013	8e-04	0.0044	0.0098	0.0082	0.0041	0.013	0.0052	7e-04
9	rs7470491	114490308	0.81	0.411214762386647	0.8	0.544775224122235	0.014990577501625	0.471242754429821	0.0031	0.0021	0.0172	0.1632	0.0064	0.1886	0.2209	0.0068	0.0011	0.0073	0.0046	0.0073	0.0011	0.0056	0.0114	0.1318	0.1702	0.0013	8e-04	0.0044	0.0098	0.0082	0.0041	0.013	0.0052	7e-04
9	rs7028763	114493354	0.81	0.411214762386647	0.8	0.544775224122235	0.014990577501625	0.471107793464998	0.0031	0.0021	0.0172	0.1632	0.0064	0.1886	0.2209	0.0068	0.0011	0.0073	0.0046	0.0073	0.0011	0.0056	0.0114	0.1318	0.1702	0.0013	8e-04	0.0044	0.0098	0.0082	0.0041	0.013	0.0052	7e-04
9	rs77540603	114508496	0.81	0.411214762386647	0.8	0.544775224122235	0.0154571114484625	0.472592916931945	0.0031	0.0021	0.0171	0.1632	0.0064	0.1886	0.221	0.0068	0.0011	0.0073	0.0046	0.0072	0.0011	0.0056	0.0112	0.1318	0.1702	0.0013	8e-04	0.0044	0.0099	0.0082	0.0042	0.013	0.0053	7e-04
9	rs10981047	114510473	0.81	0.411214762386647	0.8	0.544775224122235	0.0155215500855395	0.473268374653041	0.0031	0.0021	0.0171	0.1632	0.0064	0.1886	0.221	0.0068	0.0011	0.0073	0.0046	0.0071	0.0011	0.0056	0.0111	0.1319	0.1702	0.0013	8e-04	0.0044	0.0099	0.0082	0.0042	0.013	0.0053	7e-04
9	rs41308926	114521086	0.81	0.411214762386647	0.8	0.544775224122235	0.0159050485143705	0.478545521942798	0.0031	0.0021	0.017	0.1631	0.0064	0.1887	0.221	0.0068	0.0011	0.0073	0.0046	0.007	0.0011	0.0056	0.0109	0.132	0.1703	0.0013	8e-04	0.0044	0.0101	0.0083	0.0043	0.013	0.0053	7e-04
9	rs315699	114539861	0.81	0.411214762386647	0.8	0.544775224122235	0.0168447270660626	0.479087624282423	0.0031	0.0021	0.0169	0.1631	0.0064	0.1888	0.221	0.0068	0.0011	0.0072	0.0045	0.007	0.0011	0.0056	0.0108	0.1321	0.1703	0.0013	8e-04	0.0044	0.0102	0.0083	0.0043	0.013	0.0053	6e-04
9	rs403982	114563801	0.82	0.36720095628419	0.8	0.544775224122235	0.0177057471663447	0.470702970948581	0.0031	0.0021	0.0168	0.1629	0.0064	0.1887	0.2211	0.0069	0.0011	0.0072	0.0045	0.007	0.001	0.0057	0.0107	0.132	0.1703	0.0012	8e-04	0.0044	0.0104	0.0084	0.0044	0.013	0.0052	6e-04
9	rs72754203	114569691	0.82	0.36720095628419	0.8	0.544775224122235	0.0192368396101144	0.467737045518992	0.0031	0.0021	0.0167	0.1627	0.0065	0.1888	0.2211	0.0069	0.0011	0.0071	0.0045	0.007	0.001	0.0057	0.0107	0.132	0.1704	0.0012	8e-04	0.0044	0.0105	0.0084	0.0044	0.013	0.0052	6e-04
9	rs11789348	114570367	0.82	0.36720095628419	0.8	0.544775224122235	0.019856568891158	0.466390515467844	0.0031	0.0021	0.0167	0.1627	0.0065	0.1888	0.2211	0.007	0.001	0.0071	0.0045	0.007	0.001	0.0057	0.0107	0.132	0.1704	0.0012	8e-04	0.0044	0.0106	0.0084	0.0045	0.013	0.0052	6e-04
9	rs74867109	114571234	0.82	0.36720095628419	0.8	0.544775224122235	0.020782077809218	0.464507078363435	0.0031	0.0022	0.0167	0.1626	0.0065	0.1888	0.2211	0.007	0.001	0.0071	0.0045	0.007	0.001	0.0057	0.0107	0.132	0.1704	0.0012	8e-04	0.0044	0.0106	0.0084	0.0045	0.013	0.0051	6e-04
9	rs57056300	114581974	0.82	0.36720095628419	0.8	0.544775224122235	0.0286189015861363	0.448046253849475	0.0031	0.0022	0.0167	0.1623	0.0065	0.1891	0.2212	0.0071	0.001	0.007	0.0044	0.0071	0.001	0.0058	0.0106	0.1319	0.1705	0.0012	8e-04	0.0043	0.0109	0.0084	0.0046	0.013	0.0048	6e-04
9	rs10981098	114591623	0.82	0.36720095628419	0.8	0.544775224122235	0.0643682513106772	0.465179505784026	0.0031	0.0022	0.0168	0.1626	0.0068	0.1889	0.2211	0.0071	0.001	0.007	0.0043	0.007	8e-04	0.0063	0.0104	0.1313	0.1708	0.0011	7e-04	0.0042	0.0114	0.0084	0.0049	0.0128	0.0044	5e-04
9	rs7036787	114591865	0.82	0.36720095628419	0.8	0.544775224122235	0.0683891792337761	0.465179505784026	0.0031	0.0022	0.0168	0.1626	0.0069	0.1889	0.221	0.0071	0.001	0.007	0.0043	0.007	8e-04	0.0063	0.0104	0.1313	0.1708	0.0011	7e-04	0.0042	0.0114	0.0085	0.0049	0.0128	0.0044	5e-04
9	rs117922830	114592595	0.82	0.36720095628419	0.8	0.544775224122235	0.0686723824838391	0.468006473061763	0.0031	0.0022	0.0169	0.1626	0.0069	0.1889	0.221	0.0071	0.001	0.007	0.0043	0.007	8e-04	0.0063	0.0104	0.1313	0.1709	0.0011	7e-04	0.0042	0.0114	0.0085	0.0049	0.0128	0.0044	5e-04
9	rs10981105	114597471	0.82	0.36720095628419	0.8	0.544775224122235	0.0699357668180048	0.462491324204394	0.0031	0.0022	0.0169	0.1625	0.0069	0.1887	0.221	0.0071	0.001	0.007	0.0042	0.007	8e-04	0.0063	0.0104	0.1313	0.171	0.0011	7e-04	0.0041	0.0114	0.0085	0.0049	0.0128	0.0043	5e-04
9	rs72754223	114600448	0.82	0.36720095628419	0.8	0.544775224122235	0.0703465176146883	0.456591736073712	0.0031	0.0022	0.0169	0.1625	0.0069	0.1887	0.221	0.0071	0.001	0.007	0.0042	0.007	8e-04	0.0063	0.0104	0.1313	0.171	0.0011	7e-04	0.0041	0.0114	0.0085	0.0049	0.0128	0.0043	5e-04
9	rs17736177	114618075	0.82	0.36720095628419	0.8	0.544775224122235	0.0530434741981606	0.443258249131736	0.0029	0.0022	0.017	0.1621	0.0069	0.1888	0.2208	0.0073	0.001	0.007	0.0043	0.0072	9e-04	0.0064	0.0104	0.1313	0.1709	0.0012	7e-04	0.0041	0.0113	0.0086	0.005	0.0129	0.0044	6e-04
9	rs11788623	114626595	0.82	0.36720095628419	0.8	0.544775224122235	0.0451745629423747	0.436366471005598	0.0028	0.0022	0.0171	0.1618	0.0069	0.1889	0.2206	0.0074	0.001	0.007	0.0043	0.0072	0.001	0.0064	0.0104	0.1313	0.1708	0.0012	7e-04	0.0042	0.0113	0.0087	0.005	0.0129	0.0045	6e-04
9	rs10125601	114628073	0.82	0.36720095628419	0.8	0.544775224122235	0.0443978473781297	0.433591441658825	0.0028	0.0022	0.0171	0.1618	0.0069	0.1889	0.2206	0.0074	0.001	0.007	0.0043	0.0073	0.001	0.0064	0.0104	0.1312	0.1708	0.0012	7e-04	0.0042	0.0113	0.0087	0.005	0.0129	0.0045	6e-04
9	rs72754302	114631524	0.82	0.36720095628419	0.81	0.49521423796015	0.0424739666385225	0.427660967777621	0.0028	0.0022	0.0172	0.1616	0.0069	0.1889	0.2206	0.0074	0.0011	0.007	0.0043	0.0073	0.001	0.0064	0.0104	0.1312	0.1708	0.0012	7e-04	0.0042	0.0113	0.0087	0.005	0.0129	0.0045	7e-04
9	rs79770680	114637189	0.82	0.36720095628419	0.81	0.49521423796015	0.0395493253274179	0.405587594281365	0.0029	0.0022	0.0172	0.1609	0.0069	0.1894	0.2207	0.0072	0.0013	0.0069	0.0043	0.0073	0.0012	0.0063	0.0104	0.1309	0.1704	0.0012	8e-04	0.0042	0.0112	0.0087	0.0051	0.013	0.0046	8e-04
9	rs7038296	114639957	0.82	0.36720095628419	0.81	0.49521423796015	0.0388542431017539	0.396925592817307	0.0029	0.0022	0.0172	0.1606	0.0069	0.1896	0.2207	0.0071	0.0014	0.0069	0.0043	0.0073	0.0013	0.0063	0.0104	0.1308	0.1703	0.0013	9e-04	0.0042	0.0112	0.0088	0.0051	0.013	0.0046	8e-04
9	rs118112215	114650240	0.82	0.36720095628419	0.81	0.49521423796015	0.0393817306458715	0.394735978039587	0.003	0.0022	0.0172	0.1605	0.0069	0.1897	0.2207	0.0071	0.0014	0.0068	0.0043	0.0073	0.0013	0.0063	0.0104	0.1308	0.1702	0.0013	9e-04	0.0042	0.0112	0.0087	0.0051	0.0131	0.0046	8e-04
9	rs7855091	114655098	0.82	0.36720095628419	0.81	0.49521423796015	0.0404372583818608	0.391650463483023	0.003	0.0022	0.0172	0.1602	0.0069	0.19	0.2208	0.0071	0.0014	0.0068	0.0043	0.0073	0.0013	0.0063	0.0104	0.1307	0.17	0.0013	9e-04	0.0042	0.0112	0.0088	0.0052	0.0132	0.0046	9e-04
9	rs3780517	114659950	0.82	0.36720095628419	0.81	0.49521423796015	0.0367664238580307	0.384988280351675	0.003	0.0022	0.0173	0.1599	0.0069	0.19	0.2207	0.007	0.0014	0.0067	0.0042	0.0073	0.0013	0.0062	0.0104	0.1311	0.1703	0.0013	9e-04	0.0042	0.0112	0.0087	0.0051	0.0132	0.0046	9e-04
9	rs6477858	114660452	0.82	0.36720095628419	0.81	0.49521423796015	0.0370731871328173	0.385243930028369	0.003	0.0022	0.0173	0.1599	0.0069	0.19	0.2206	0.007	0.0014	0.0067	0.0042	0.0073	0.0013	0.0062	0.0104	0.1311	0.1703	0.0013	9e-04	0.0042	0.0112	0.0087	0.0051	0.0132	0.0046	9e-04
9	rs74461232	114672791	0.82	0.36720095628419	0.81	0.49521423796015	0.0561236605083407	0.354036265305706	0.003	0.0022	0.0175	0.159	0.0069	0.1905	0.2194	0.0071	0.0013	0.0066	0.0043	0.0076	0.0012	0.0063	0.0105	0.1314	0.1711	0.0013	0.001	0.0042	0.011	0.009	0.0051	0.0135	0.0042	9e-04
9	rs16916456	114672865	0.82	0.36720095628419	0.82	0.448736318624531	0.0561059312020242	0.353287541709458	0.003	0.0022	0.0175	0.159	0.0069	0.1905	0.2194	0.0071	0.0013	0.0066	0.0043	0.0076	0.0012	0.0063	0.0105	0.1314	0.1711	0.0013	0.001	0.0042	0.011	0.009	0.0051	0.0135	0.0042	9e-04
9	rs117842175	114679413	0.82	0.36720095628419	0.82	0.448736318624531	0.0591370453198204	0.351044096756812	0.003	0.0022	0.0175	0.159	0.0069	0.1906	0.2191	0.0072	0.0013	0.0066	0.0043	0.0076	0.0012	0.0063	0.0105	0.1313	0.1711	0.0013	0.0011	0.0042	0.011	0.009	0.0051	0.0135	0.0042	9e-04
9	rs1813202	114688103	0.82	0.36720095628419	0.83	0.405269641990714	0.0627700280654841	0.34594937803244	0.003	0.0023	0.0174	0.159	0.0069	0.1907	0.2188	0.0073	0.0013	0.0066	0.0043	0.0076	0.0012	0.0064	0.0105	0.1313	0.1711	0.0013	0.0011	0.0042	0.011	0.0091	0.0051	0.0135	0.0042	9e-04
9	rs386621	114688993	0.82	0.36720095628419	0.84	0.364737902801441	0.063037754687477	0.345825384522591	0.003	0.0023	0.0174	0.159	0.0069	0.1907	0.2188	0.0073	0.0013	0.0066	0.0043	0.0076	0.0012	0.0064	0.0105	0.1313	0.1711	0.0013	0.0011	0.0042	0.011	0.0091	0.0051	0.0135	0.0042	9e-04
9	rs181289794	114690711	0.82	0.36720095628419	0.83	0.405269641990714	0.0639033953465452	0.343843232318371	0.003	0.0023	0.0174	0.1589	0.0069	0.1907	0.2187	0.0073	0.0013	0.0066	0.0043	0.0076	0.0012	0.0064	0.0105	0.1313	0.1711	0.0013	0.0011	0.0042	0.011	0.0091	0.0051	0.0135	0.0042	9e-04
9	rs41280157	114693450	0.82	0.36720095628419	0.81	0.49521423796015	0.0662498808289503	0.339272138323189	0.003	0.0023	0.0174	0.1588	0.0069	0.1907	0.2185	0.0074	0.0014	0.0066	0.0043	0.0076	0.0012	0.0064	0.0105	0.1314	0.171	0.0013	0.0011	0.0042	0.011	0.0091	0.0051	0.0136	0.0042	9e-04
9	rs7850023	114694486	0.82	0.36720095628419	0.81	0.49521423796015	0.0668850109840221	0.33742404712262	0.003	0.0023	0.0174	0.1588	0.0069	0.1907	0.2184	0.0074	0.0014	0.0066	0.0043	0.0077	0.0012	0.0064	0.0105	0.1314	0.171	0.0013	0.0011	0.0042	0.0109	0.0091	0.0051	0.0136	0.0042	9e-04
9	rs72757818	114694991	0.82	0.36720095628419	0.78	0.653412240020304	0.0677648038761482	0.339765456616193	0.003	0.0023	0.0174	0.1588	0.0069	0.1908	0.2184	0.0074	0.0014	0.0066	0.0043	0.0077	0.0012	0.0064	0.0105	0.1314	0.171	0.0013	0.0011	0.0042	0.0109	0.0091	0.0051	0.0136	0.0042	9e-04
9	rs62570284	114698951	0.82	0.36720095628419	0.78	0.653412240020304	0.0629037975275355	0.349177693295451	0.003	0.0023	0.0174	0.1587	0.007	0.1905	0.2185	0.0074	0.0014	0.0066	0.0043	0.0077	0.0012	0.0064	0.0106	0.1316	0.1709	0.0016	0.0011	0.0042	0.0107	0.0091	0.005	0.0135	0.0042	9e-04
9	rs117272060	114699273	0.82	0.36720095628419	0.78	0.653412240020304	0.062560197930995	0.3493020313066	0.003	0.0023	0.0174	0.1587	0.007	0.1905	0.2185	0.0074	0.0014	0.0066	0.0043	0.0077	0.0012	0.0064	0.0106	0.1316	0.1709	0.0016	0.0011	0.0042	0.0107	0.0091	0.005	0.0134	0.0042	9e-04
9	rs7860334	114699872	0.82	0.36720095628419	0.78	0.653412240020304	0.0621039932181011	0.352414604488849	0.003	0.0023	0.0174	0.1587	0.007	0.1904	0.2186	0.0074	0.0014	0.0066	0.0043	0.0078	0.0012	0.0064	0.0106	0.1317	0.1709	0.0017	0.0011	0.0042	0.0107	0.0091	0.005	0.0134	0.0042	9e-04
9	rs79312461	114700288	0.82	0.36720095628419	0.78	0.653412240020304	0.0648158187952925	0.353911446553825	0.0031	0.0023	0.0174	0.1586	0.007	0.1903	0.2186	0.0074	0.0014	0.0066	0.0043	0.0078	0.0012	0.0064	0.0106	0.1317	0.1708	0.0018	0.0011	0.0042	0.0106	0.0091	0.005	0.0133	0.0042	9e-04
9	rs76280591	114700329	0.82	0.36720095628419	0.78	0.653412240020304	0.0651479400555332	0.35428594056616	0.0031	0.0023	0.0174	0.1586	0.007	0.1903	0.2186	0.0074	0.0014	0.0066	0.0043	0.0078	0.0012	0.0064	0.0106	0.1317	0.1708	0.0018	0.0011	0.0042	0.0106	0.0091	0.005	0.0133	0.0042	9e-04
9	rs7021349	114701138	0.82	0.36720095628419	0.79	0.597486775499064	0.0709035182343164	0.355785047937538	0.0032	0.0024	0.0174	0.1586	0.007	0.1902	0.2186	0.0074	0.0014	0.0067	0.0043	0.0078	0.0012	0.0065	0.0106	0.1318	0.1706	0.0019	0.0011	0.0042	0.0105	0.0091	0.005	0.0132	0.0042	9e-04
9	rs7041171	114701630	0.82	0.36720095628419	0.78	0.653412240020304	0.0770455803580835	0.360795083282865	0.0032	0.0024	0.0175	0.1586	0.007	0.1903	0.2187	0.0074	0.0014	0.0066	0.0043	0.0078	0.0012	0.0065	0.0107	0.1318	0.1705	0.0019	0.0011	0.0041	0.0104	0.0092	0.005	0.0132	0.0042	9e-04
9	rs78253289	114705163	0.83	0.326509998324372	0.79	0.597486775499064	0.100429714596531	0.418872063643265	0.0032	0.0025	0.0175	0.1588	0.0071	0.1903	0.2182	0.0074	0.0014	0.0066	0.0043	0.0079	0.0012	0.0065	0.0108	0.1317	0.1698	0.0019	0.0011	0.0041	0.0103	0.0094	0.005	0.0133	0.0042	9e-04
9	rs7848697	114706412	0.83	0.326509998324372	0.79	0.597486775499064	0.131742655506076	0.39023851175149	0.0032	0.0026	0.0175	0.1594	0.0074	0.1907	0.2166	0.0075	0.0014	0.0065	0.0046	0.0083	0.0012	0.0067	0.0113	0.1314	0.1679	0.002	0.0012	0.0042	0.0099	0.0101	0.0052	0.0137	0.0042	9e-04
9	rs10817245	114706973	0.83	0.326509998324372	0.79	0.597486775499064	0.146783680304064	0.397441281578974	0.0032	0.0026	0.0171	0.1595	0.0075	0.1908	0.2162	0.0075	0.0014	0.0065	0.0046	0.0083	0.0012	0.0068	0.0114	0.1314	0.1674	0.002	0.0012	0.0042	0.0099	0.0102	0.0053	0.0139	0.0043	9e-04
9	rs382105	114711409	0.83	0.326509998324372	0.78	0.653412240020304	0.123160850959645	0.391650463483023	0.0031	0.0026	0.0171	0.1595	0.0076	0.1902	0.2159	0.0076	0.0014	0.0065	0.0047	0.0084	0.0012	0.0066	0.0119	0.1319	0.1669	0.002	0.0012	0.0042	0.0099	0.0105	0.0053	0.0139	0.0044	9e-04
9	rs4979064	114712402	0.83	0.326509998324372	0.78	0.653412240020304	0.132323168756906	0.444985676013186	0.0031	0.0026	0.0168	0.1594	0.0076	0.1902	0.2162	0.0076	0.0014	0.0065	0.0046	0.0084	0.0013	0.0065	0.0118	0.1318	0.1675	0.002	0.0011	0.0042	0.0099	0.0104	0.0053	0.0141	0.0043	9e-04
9	rs405022	114712898	0.83	0.326509998324372	0.78	0.653412240020304	0.134877162147016	0.452714285927373	0.0031	0.0026	0.0168	0.1594	0.0076	0.1902	0.2161	0.0076	0.0014	0.0065	0.0046	0.0083	0.0013	0.0065	0.0118	0.1318	0.1676	0.002	0.0011	0.0042	0.0099	0.0104	0.0053	0.0141	0.0043	9e-04
9	rs12554366	114720487	0.83	0.326509998324372	0.78	0.653412240020304	0.0358959216491435	0.187586756472022	0.003	0.0028	0.0185	0.1611	0.0083	0.1846	0.2054	0.0076	0.002	0.0076	0.0056	0.0094	0.0017	0.0067	0.0131	0.1283	0.1662	0.0022	0.0014	0.0055	0.0113	0.0119	0.0061	0.0173	0.006	0.0013
9	rs7859340	114721272	0.82	0.36720095628419	0.78	0.653412240020304	0.0283741326381884	0.117023328175156	0.003	0.003	0.0188	0.1612	0.0085	0.1834	0.2032	0.0077	0.0021	0.0078	0.0058	0.0096	0.0018	0.007	0.0135	0.1274	0.1658	0.0024	0.0015	0.0059	0.0116	0.0122	0.0063	0.0179	0.0064	0.0014
9	rs2418185	114721575	0.81	0.411214762386647	0.77	0.712611004068267	0.0259344869517669	0.105017761869895	0.003	0.0031	0.0191	0.1609	0.0085	0.1828	0.2025	0.0079	0.0021	0.0077	0.0058	0.0099	0.0018	0.0071	0.0135	0.128	0.1651	0.0024	0.0015	0.006	0.0117	0.0124	0.0063	0.0181	0.0065	0.0014
9	rs75788121	114723513	0.81	0.411214762386647	0.77	0.712611004068267	0.0267552478585658	0.10017783667289	0.003	0.0031	0.0191	0.161	0.0085	0.1828	0.2023	0.008	0.0021	0.0077	0.0058	0.01	0.0018	0.0071	0.0136	0.128	0.1649	0.0024	0.0015	0.006	0.0117	0.0124	0.0063	0.0182	0.0065	0.0014
9	rs72757849	114726278	0.81	0.411214762386647	0.77	0.712611004068267	0.0267446099257558	0.0961462615445758	0.003	0.0031	0.0193	0.161	0.0085	0.1828	0.2018	0.0081	0.0021	0.0077	0.0058	0.01	0.0018	0.0071	0.0137	0.128	0.1647	0.0024	0.0015	0.006	0.0117	0.0125	0.0063	0.0182	0.0066	0.0014
9	rs75983755	114727691	0.81	0.411214762386647	0.77	0.712611004068267	0.0260282627141175	0.0919442287562431	0.003	0.0031	0.0193	0.161	0.0085	0.1828	0.2016	0.0082	0.0022	0.0077	0.0058	0.0101	0.0018	0.0072	0.0137	0.128	0.1646	0.0024	0.0015	0.006	0.0118	0.0125	0.0063	0.0183	0.0066	0.0014
9	rs9919027	114729357	0.81	0.411214762386647	0.77	0.712611004068267	0.0251318243103863	0.0841447710698921	0.003	0.0031	0.0194	0.161	0.0085	0.1827	0.2014	0.0083	0.0022	0.0077	0.0058	0.0101	0.0018	0.0072	0.0138	0.128	0.1645	0.0024	0.0015	0.006	0.0118	0.0126	0.0063	0.0183	0.0066	0.0014
9	rs12005421	114732385	0.81	0.411214762386647	0.77	0.712611004068267	0.0271509689358855	0.0911597400466434	0.003	0.0031	0.0194	0.1609	0.0084	0.1826	0.2012	0.0084	0.0021	0.0076	0.0057	0.01	0.0018	0.0072	0.0139	0.1279	0.1644	0.0023	0.0015	0.0061	0.0119	0.0126	0.0064	0.0185	0.0067	0.0015
9	rs79504722	114734789	0.81	0.411214762386647	0.77	0.712611004068267	0.028086774520011	0.0938378485077095	0.0029	0.0031	0.0195	0.1609	0.0084	0.1825	0.2007	0.0084	0.0021	0.0076	0.0057	0.01	0.0018	0.0073	0.014	0.1277	0.1647	0.0023	0.0015	0.0061	0.0119	0.0126	0.0063	0.0185	0.0069	0.0015
9	rs113899547	114739318	0.81	0.411214762386647	0.77	0.712611004068267	0.0280757636097475	0.0830856120545748	0.0029	0.0031	0.0197	0.1609	0.0084	0.1827	0.2003	0.0084	0.0021	0.0075	0.0058	0.01	0.0017	0.0073	0.0141	0.1275	0.1647	0.0023	0.0016	0.0061	0.012	0.0126	0.0063	0.0186	0.0071	0.0015
9	rs118043972	114742153	0.81	0.411214762386647	0.77	0.712611004068267	0.0281860103588519	0.0780922886293486	0.0029	0.0031	0.0197	0.1608	0.0084	0.1827	0.2002	0.0084	0.0021	0.0075	0.0058	0.01	0.0017	0.0073	0.0142	0.1275	0.1647	0.0023	0.0016	0.0061	0.012	0.0126	0.0063	0.0187	0.0071	0.0015
9	rs1408337	114745871	0.81	0.411214762386647	0.77	0.712611004068267	0.0268938147926557	0.0773578385758807	0.0029	0.0031	0.0198	0.1607	0.0084	0.1827	0.2	0.0084	0.0021	0.0075	0.0058	0.0101	0.0017	0.0074	0.0142	0.1274	0.1647	0.0023	0.0016	0.0061	0.0121	0.0126	0.0063	0.0188	0.0072	0.0015
9	rs2762492	114746382	0.81	0.411214762386647	0.77	0.712611004068267	0.026007402816899	0.0739440968086657	0.0029	0.0031	0.0198	0.1606	0.0084	0.1827	0.1999	0.0084	0.0021	0.0075	0.0058	0.0101	0.0017	0.0074	0.0143	0.1274	0.1647	0.0023	0.0016	0.0061	0.0121	0.0126	0.0063	0.0188	0.0072	0.0015
9	rs6477873	114761427	0.8	0.458652199356866	0.78	0.653412240020304	0.0197195142996301	0.0574619843297904	0.003	0.0031	0.0204	0.1589	0.0082	0.1814	0.1985	0.0085	0.0022	0.0074	0.0058	0.0103	0.0022	0.0077	0.0144	0.1275	0.1651	0.0023	0.0017	0.0063	0.0122	0.0128	0.0065	0.0196	0.0077	0.0016
9	rs12004156	114764995	0.8	0.458652199356866	0.78	0.653412240020304	0.0195152226996216	0.0585668296669022	0.003	0.0031	0.0205	0.1587	0.0082	0.181	0.1983	0.0085	0.0022	0.0074	0.0058	0.0103	0.0022	0.0077	0.0145	0.1274	0.1651	0.0023	0.0017	0.0064	0.0122	0.0129	0.0065	0.0196	0.0078	0.0016
9	rs12346549	114768946	0.8	0.458652199356866	0.78	0.653412240020304	0.0171668227608395	0.0533212210170156	0.003	0.0031	0.0207	0.1585	0.0081	0.1805	0.1979	0.0085	0.0022	0.0074	0.0058	0.0104	0.0023	0.0078	0.0145	0.1274	0.1652	0.0023	0.0017	0.0065	0.0124	0.0129	0.0066	0.0197	0.0079	0.0016
9	rs78992246	114773209	0.8	0.458652199356866	0.78	0.653412240020304	0.00951873609844834	0.0245804780415824	0.0029	0.0032	0.0216	0.1576	0.0078	0.1785	0.1959	0.0085	0.0023	0.0073	0.0057	0.0107	0.0025	0.0081	0.0153	0.1265	0.1655	0.0024	0.0017	0.0073	0.0131	0.0132	0.0071	0.0205	0.0084	0.0016
9	rs12551010	114774591	0.79	0.509607847349147	0.78	0.653412240020304	0.00954362910762706	0.0239238420619822	0.0029	0.0032	0.0219	0.1572	0.0078	0.1781	0.1952	0.0085	0.0023	0.0074	0.0057	0.0108	0.0026	0.0082	0.0155	0.1266	0.165	0.0024	0.0016	0.0074	0.0132	0.0133	0.0073	0.0207	0.0084	0.0016
9	rs4401941	114778046	0.79	0.509607847349147	0.78	0.653412240020304	0.0107484505547801	0.0200034523563122	0.0029	0.0032	0.0223	0.1567	0.0077	0.1775	0.1946	0.0085	0.0023	0.0074	0.0057	0.0109	0.0027	0.0084	0.0158	0.1264	0.1651	0.0024	0.0017	0.0075	0.0133	0.0135	0.0074	0.0212	0.0085	0.0016
9	rs10981210	114780290	0.79	0.509607847349147	0.78	0.653412240020304	0.0110125597703795	0.0200433765327634	0.0029	0.0032	0.0224	0.1564	0.0081	0.1769	0.1944	0.0086	0.0023	0.0076	0.0058	0.0109	0.0027	0.0085	0.0159	0.1262	0.1647	0.0025	0.0017	0.0075	0.0134	0.0136	0.0075	0.0212	0.0086	0.0016
9	rs16916590	114781459	0.79	0.509607847349147	0.78	0.653412240020304	0.0106506501543314	0.0231042878946298	0.0029	0.0032	0.0224	0.1562	0.0081	0.1768	0.1943	0.0086	0.0023	0.0077	0.0058	0.011	0.0027	0.0085	0.0159	0.1264	0.1647	0.0025	0.0017	0.0075	0.0134	0.0134	0.0076	0.0211	0.0086	0.0016
9	rs74542895	114781676	0.79	0.509607847349147	0.78	0.653412240020304	0.00980545154712623	0.0210949328584527	0.0029	0.0032	0.0224	0.1561	0.008	0.1767	0.1945	0.0087	0.0023	0.0076	0.0057	0.011	0.0027	0.0085	0.0159	0.1264	0.1646	0.0025	0.0017	0.0075	0.0136	0.0134	0.0076	0.0211	0.0086	0.0016
9	rs2281787	114791018	0.78	0.56417027826485	0.77	0.712611004068267	0.00456398230927681	0.0132264445026222	0.003	0.0032	0.0224	0.1547	0.0081	0.1755	0.1941	0.0089	0.0023	0.0081	0.0058	0.0114	0.0027	0.0088	0.0161	0.1256	0.1645	0.0025	0.0017	0.0081	0.014	0.0137	0.008	0.0214	0.0088	0.0017
9	rs12115757	114798619	0.78	0.56417027826485	0.77	0.712611004068267	0.00277916985357257	0.00746032185224715	0.0031	0.0034	0.0225	0.1526	0.0083	0.1745	0.1931	0.0094	0.0024	0.0083	0.0059	0.0119	0.0027	0.0091	0.0163	0.1252	0.164	0.0026	0.0017	0.0083	0.0144	0.0138	0.0087	0.0215	0.009	0.0021
9	rs7863109	114800840	0.77	0.622422290089237	0.77	0.712611004068267	0.002707527173981	0.00696019720309229	0.0031	0.0035	0.0227	0.152	0.0083	0.1744	0.1929	0.0095	0.0024	0.0083	0.0059	0.0121	0.0027	0.0092	0.0163	0.125	0.1638	0.0026	0.0018	0.0084	0.0145	0.0138	0.009	0.0215	0.0091	0.0022
9	rs56020829	114801866	0.77	0.622422290089237	0.77	0.712611004068267	0.00495440731339152	0.00890930020209289	0.0031	0.0035	0.0226	0.1516	0.0084	0.1746	0.1919	0.0095	0.0024	0.0083	0.0059	0.0121	0.0027	0.0094	0.0163	0.1247	0.1636	0.0026	0.0018	0.0085	0.0146	0.014	0.0093	0.0218	0.0092	0.0023
9	rs10817258	114812566	0.76	0.684441169424083	0.77	0.712611004068267	0.0334077919329415	0.00573651506809697	0.0031	0.0036	0.0227	0.1497	0.0088	0.1755	0.1883	0.0099	0.0024	0.0085	0.0058	0.0122	0.003	0.01	0.0166	0.1236	0.1631	0.0026	0.0018	0.0089	0.0149	0.0146	0.0102	0.0229	0.0099	0.0023
9	rs1864357	114812743	0.76	0.684441169424083	0.77	0.712611004068267	0.0338577931190363	0.00565238572612421	0.0031	0.0036	0.0227	0.1497	0.0088	0.1755	0.1883	0.0099	0.0024	0.0085	0.0058	0.0122	0.003	0.01	0.0166	0.1236	0.1631	0.0026	0.0018	0.0089	0.0149	0.0146	0.0102	0.0229	0.0099	0.0023
9	rs17230992	114813211	0.76	0.684441169424083	0.78	0.653412240020304	0.0352073229870222	0.00638851388535974	0.0031	0.0036	0.0227	0.1497	0.0088	0.1755	0.1885	0.0099	0.0024	0.0085	0.0057	0.0122	0.003	0.01	0.0166	0.1235	0.1631	0.0026	0.0018	0.0089	0.0149	0.0146	0.0102	0.0229	0.0099	0.0023
9	rs17231083	114814896	0.76	0.684441169424083	0.78	0.653412240020304	0.0373548191325875	0.00861927449289774	0.0032	0.0036	0.0228	0.1496	0.0088	0.1755	0.1883	0.01	0.0024	0.0084	0.0057	0.0123	0.003	0.0099	0.0168	0.1232	0.1627	0.0026	0.0018	0.0089	0.0149	0.0146	0.0103	0.0231	0.0099	0.0023
9	rs6477878	114815282	0.76	0.684441169424083	0.78	0.653412240020304	0.0378003692655862	0.0094493333285935	0.0032	0.0036	0.0228	0.1496	0.0088	0.1756	0.1883	0.01	0.0024	0.0084	0.0057	0.0123	0.003	0.0099	0.0168	0.1232	0.1627	0.0026	0.0018	0.0089	0.0149	0.0146	0.0103	0.0231	0.0099	0.0023
9	rs16916623	114821568	0.76	0.684441169424083	0.78	0.653412240020304	0.0455432552654452	0.0124258456638131	0.0032	0.0036	0.0229	0.1494	0.0088	0.1756	0.1879	0.01	0.0024	0.0085	0.0057	0.0125	0.003	0.01	0.017	0.1225	0.1626	0.0026	0.0018	0.0088	0.0148	0.0147	0.0104	0.0234	0.0099	0.0024
9	rs10759523	114828265	0.76	0.684441169424083	0.78	0.653412240020304	0.0824218515698521	0.0298445901737931	0.0034	0.0036	0.0232	0.1497	0.0089	0.1755	0.1867	0.0102	0.0026	0.0085	0.0057	0.0127	0.0032	0.0101	0.0173	0.1208	0.1617	0.0028	0.0018	0.0089	0.0148	0.0146	0.0108	0.024	0.01	0.0025
9	rs75359388	114830718	0.76	0.684441169424083	0.78	0.653412240020304	0.161282821832492	0.0409905139367434	0.004	0.0038	0.0251	0.1472	0.0089	0.1725	0.1845	0.011	0.0029	0.0087	0.006	0.0136	0.0037	0.0107	0.0177	0.1189	0.1592	0.003	0.0019	0.0093	0.016	0.0148	0.0117	0.0253	0.0106	0.003
9	rs71503504	114831393	0.75	0.750298972197586	0.78	0.653412240020304	0.45388627906894	0.045739439008876	0.0047	0.0041	0.0272	0.1443	0.009	0.1692	0.1819	0.012	0.0033	0.0089	0.0064	0.0145	0.0043	0.0115	0.0181	0.1166	0.1564	0.0032	0.002	0.0098	0.0174	0.0149	0.0127	0.0266	0.0113	0.0036
9	rs10981247	114831484	0.74	0.820062814253923	0.78	0.653412240020304	0.516114374117623	0.0491941152509978	0.0047	0.0041	0.0273	0.1433	0.009	0.1693	0.1822	0.0122	0.0033	0.0089	0.0065	0.0145	0.0043	0.0115	0.0181	0.1173	0.1553	0.0033	0.002	0.0098	0.0174	0.0149	0.0129	0.0269	0.0114	0.0037
9	rs1367057	114831697	0.74	0.820062814253923	0.78	0.653412240020304	0.565189359948219	0.0515788662658605	0.0048	0.0041	0.0274	0.1444	0.0089	0.1687	0.1816	0.0126	0.0033	0.009	0.0065	0.0143	0.0043	0.0116	0.0179	0.1173	0.1542	0.0035	0.0021	0.0097	0.0175	0.015	0.0131	0.027	0.0115	0.0038
9	rs28655161	114831896	0.75	0.750298972197586	0.78	0.653412240020304	0.55051005512391	0.0482300619421839	0.0047	0.0041	0.0275	0.1448	0.0088	0.169	0.1819	0.0128	0.0032	0.009	0.0065	0.0144	0.0042	0.0114	0.0177	0.1171	0.153	0.0035	0.0021	0.0098	0.0176	0.0151	0.0133	0.027	0.0116	0.0038
9	rs2762496	114832919	0.75	0.750298972197586	0.78	0.653412240020304	0.465631657957522	0.0540125712744071	0.0042	0.0039	0.0273	0.1465	0.0087	0.1687	0.1816	0.0132	0.003	0.0091	0.0065	0.0146	0.0042	0.0113	0.0174	0.117	0.152	0.0034	0.0022	0.0099	0.0177	0.0154	0.0137	0.027	0.012	0.0034
9	rs7875641	114835829	0.75	0.750298972197586	0.79	0.597486775499064	0.408156342870122	0.0540756121789229	0.0041	0.0038	0.0272	0.1465	0.0087	0.1685	0.1819	0.0131	0.003	0.0092	0.0065	0.0146	0.0042	0.0112	0.0172	0.1173	0.1522	0.0034	0.0022	0.0101	0.0179	0.0155	0.0137	0.0269	0.0119	0.0033
9	rs13290725	114839134	0.75	0.750298972197586	0.79	0.597486775499064	0.390319210634064	0.0547077667831188	0.0041	0.0038	0.0271	0.1467	0.0087	0.1686	0.182	0.0131	0.0029	0.0092	0.0066	0.0144	0.0042	0.0112	0.0171	0.1174	0.152	0.0034	0.0022	0.01	0.018	0.0155	0.0137	0.0268	0.0119	0.0032
9	rs16916639	114841863	0.75	0.750298972197586	0.79	0.597486775499064	0.384370505052138	0.0545810822115192	0.0041	0.0038	0.0271	0.1468	0.0087	0.1686	0.182	0.0131	0.0029	0.0093	0.0066	0.0144	0.0042	0.0112	0.0171	0.1175	0.152	0.0034	0.0022	0.01	0.018	0.0155	0.0137	0.0268	0.0119	0.0032
9	rs2782942	114843415	0.75	0.750298972197586	0.79	0.597486775499064	0.359646664958041	0.0457980619127891	0.004	0.0038	0.0271	0.1473	0.0088	0.1684	0.182	0.0128	0.003	0.0093	0.0067	0.0143	0.0043	0.0115	0.017	0.117	0.152	0.0035	0.0022	0.01	0.018	0.0157	0.0137	0.0265	0.012	0.0031
9	rs3849119	114844254	0.74	0.820062814253923	0.79	0.597486775499064	0.341213486063929	0.0630754403159176	0.0041	0.0038	0.0271	0.1475	0.0088	0.1685	0.182	0.0127	0.0032	0.0093	0.0067	0.0143	0.0044	0.0115	0.0168	0.1169	0.1521	0.0035	0.0023	0.01	0.0179	0.0157	0.0136	0.0263	0.012	0.0031
9	rs2782931	114850190	0.74	0.820062814253923	0.8	0.544775224122235	0.308026625314453	0.0581758570842213	0.0041	0.0038	0.027	0.1477	0.0088	0.1687	0.1823	0.0124	0.0032	0.0092	0.0067	0.0143	0.0045	0.0115	0.0168	0.1169	0.1522	0.0035	0.0023	0.01	0.0178	0.0156	0.0134	0.0261	0.0119	0.0031
9	rs16916658	114855383	0.75	0.750298972197586	0.8	0.544775224122235	0.193316757748459	0.0564946124290138	0.004	0.0038	0.0267	0.1481	0.009	0.1688	0.1821	0.0124	0.0032	0.0091	0.0069	0.0142	0.0045	0.0116	0.0168	0.1174	0.1525	0.0036	0.0023	0.0101	0.0179	0.0157	0.0133	0.0254	0.0117	0.003
9	rs71503506	114855564	0.75	0.750298972197586	0.8	0.544775224122235	0.192629443145956	0.0547711565714703	0.004	0.0038	0.0267	0.1481	0.009	0.1688	0.1821	0.0124	0.0032	0.0091	0.0069	0.0142	0.0045	0.0116	0.0168	0.1174	0.1525	0.0036	0.0023	0.0101	0.0179	0.0157	0.0133	0.0254	0.0117	0.003
9	rs17232268	114857304	0.75	0.750298972197586	0.81	0.49521423796015	0.185310473998376	0.0584363811717899	0.004	0.0038	0.0267	0.1481	0.009	0.1688	0.1821	0.0124	0.0032	0.0091	0.0069	0.0142	0.0045	0.0116	0.0168	0.1175	0.1525	0.0036	0.0023	0.0101	0.0179	0.0157	0.0133	0.0253	0.0117	0.003
9	rs1896952	114868733	0.75	0.750298972197586	0.81	0.49521423796015	0.158236749562442	0.0309644597108265	0.0039	0.0037	0.0266	0.1483	0.0091	0.1688	0.182	0.0124	0.0032	0.009	0.0069	0.0142	0.0046	0.0117	0.0169	0.1177	0.1526	0.0036	0.0023	0.0102	0.0179	0.0157	0.0133	0.025	0.0116	0.003
9	rs78378695	114868944	0.75	0.750298972197586	0.82	0.448736318624531	0.157964616547941	0.0316058930105514	0.0039	0.0037	0.0266	0.1483	0.0091	0.1688	0.182	0.0124	0.0032	0.009	0.0069	0.0142	0.0046	0.0116	0.0169	0.1177	0.1526	0.0036	0.0023	0.0102	0.0179	0.0157	0.0133	0.025	0.0116	0.003
9	rs7849584	114876846	0.75	0.750298972197586	0.83	0.405269641990714	0.156980444571151	0.0272911844961609	0.0039	0.0037	0.0266	0.1489	0.0091	0.169	0.1817	0.0125	0.0032	0.009	0.0069	0.0142	0.0045	0.0116	0.0168	0.1173	0.1525	0.0036	0.0024	0.0102	0.0179	0.0157	0.0133	0.0248	0.0118	0.003
9	rs12335386	114880434	0.74	0.820062814253923	0.83	0.405269641990714	0.138433037655963	0.0174916657731638	0.0039	0.0037	0.0265	0.1501	0.0091	0.1693	0.181	0.0126	0.0031	0.0091	0.007	0.0142	0.0045	0.0115	0.0167	0.1175	0.1522	0.0036	0.0024	0.0102	0.0178	0.0156	0.0134	0.0245	0.0118	0.003
9	rs2762473	114881831	0.74	0.820062814253923	0.83	0.405269641990714	0.137491892519406	0.0164968815994975	0.0039	0.0037	0.0265	0.1501	0.0091	0.1693	0.1809	0.0126	0.0031	0.0091	0.007	0.0142	0.0045	0.0115	0.0167	0.1175	0.1521	0.0036	0.0024	0.0102	0.0178	0.0156	0.0134	0.0245	0.0118	0.003
9	rs72763946	114886909	0.74	0.820062814253923	0.83	0.405269641990714	0.133488816549037	0.0164968815994975	0.0039	0.0037	0.0265	0.1506	0.0091	0.1695	0.1807	0.0126	0.0031	0.0091	0.007	0.0142	0.0045	0.0115	0.0166	0.1175	0.152	0.0036	0.0024	0.0102	0.0178	0.0156	0.0134	0.0244	0.0118	0.0031
9	rs2762474	114888145	0.74	0.820062814253923	0.83	0.405269641990714	0.133058650318882	0.0159923811496236	0.0039	0.0037	0.0265	0.1507	0.0091	0.1695	0.1806	0.0126	0.0031	0.0091	0.007	0.0142	0.0045	0.0115	0.0166	0.1175	0.152	0.0036	0.0024	0.0102	0.0178	0.0156	0.0134	0.0244	0.0118	0.0031
9	rs700102	114895260	0.74	0.820062814253923	0.83	0.405269641990714	0.0740289197559345	0.00563145644604558	0.0034	0.0034	0.0256	0.1534	0.0089	0.1739	0.1801	0.012	0.0029	0.0097	0.0066	0.0143	0.0044	0.0107	0.0155	0.1195	0.1517	0.0035	0.0022	0.01	0.018	0.015	0.0128	0.023	0.011	0.0027
9	rs67118370	114900718	0.74	0.820062814253923	0.83	0.405269641990714	0.0773515342832825	0.00554815150635065	0.0035	0.0034	0.0256	0.1535	0.0089	0.1739	0.18	0.012	0.003	0.0097	0.0066	0.0143	0.0045	0.0107	0.0155	0.1195	0.1518	0.0035	0.0022	0.01	0.018	0.015	0.0128	0.0229	0.011	0.0028
9	rs10981281	114910679	0.74	0.820062814253923	0.83	0.405269641990714	0.0812646854906907	0.0057576504652526	0.0035	0.0034	0.0256	0.154	0.0089	0.1742	0.1799	0.012	0.003	0.0097	0.0065	0.0143	0.0045	0.0106	0.0155	0.1195	0.1522	0.0035	0.0023	0.0096	0.018	0.0149	0.0127	0.0228	0.0109	0.0028
9	rs2691669	114912617	0.74	0.820062814253923	0.83	0.405269641990714	0.0774390932690942	0.00777902674411137	0.0035	0.0033	0.0258	0.1543	0.0089	0.1738	0.1801	0.012	0.003	0.0097	0.0064	0.0143	0.0045	0.0105	0.0155	0.119	0.1529	0.0035	0.0023	0.0094	0.0179	0.0149	0.0126	0.0228	0.0108	0.0028
9	rs10981287	114916960	0.74	0.820062814253923	0.83	0.405269641990714	0.0587706303105028	0.00917726755517757	0.0034	0.0034	0.0258	0.1543	0.0088	0.1738	0.1798	0.0119	0.003	0.0098	0.0064	0.0143	0.0043	0.0104	0.0156	0.1193	0.1535	0.0035	0.0023	0.0093	0.0183	0.0148	0.0124	0.0226	0.0107	0.0028
9	rs781621	114927397	0.76	0.684441169424083	0.83	0.405269641990714	0.0105804348187531	0.000213401939389996	0.0029	0.0025	0.0219	0.1658	0.0077	0.1782	0.1797	0.0104	0.0028	0.0097	0.0047	0.0139	0.0035	0.0082	0.0155	0.1269	0.1541	0.0033	0.002	0.0094	0.0194	0.0136	0.0094	0.0186	0.0078	0.0029
9	rs7875332	114927535	0.76	0.684441169424083	0.83	0.405269641990714	0.010515931012886	0.000190873892083457	0.0029	0.0025	0.0219	0.1658	0.0077	0.1783	0.1797	0.0104	0.0028	0.0097	0.0047	0.0139	0.0035	0.0082	0.0155	0.1269	0.1541	0.0033	0.002	0.0094	0.0194	0.0135	0.0094	0.0186	0.0078	0.0029
9	rs10817276	114933834	0.76	0.684441169424083	0.85	0.32706018639722	0.0120942171524584	0.000270473313691228	0.0028	0.0025	0.0218	0.1654	0.0076	0.1793	0.18	0.0104	0.0028	0.0097	0.0047	0.0139	0.0035	0.0081	0.0155	0.1265	0.154	0.0038	0.002	0.0093	0.0195	0.0134	0.0094	0.0183	0.0077	0.0029
9	rs62569097	114934906	0.76	0.684441169424083	0.85	0.32706018639722	0.0125472152720932	0.000262908218874312	0.0028	0.0025	0.0218	0.1655	0.0076	0.1794	0.1798	0.0103	0.0028	0.0097	0.0047	0.014	0.0035	0.0081	0.0155	0.1267	0.154	0.0038	0.002	0.0093	0.0195	0.0134	0.0094	0.0183	0.0077	0.0029
9	rs62569100	114938861	0.76	0.684441169424083	0.85	0.32706018639722	0.0141088870833373	0.000274302618892602	0.0029	0.0023	0.0216	0.1658	0.0075	0.1797	0.1794	0.0101	0.0029	0.0097	0.0046	0.0141	0.0035	0.0081	0.0155	0.127	0.1541	0.0038	0.002	0.0094	0.0195	0.0134	0.0093	0.0181	0.0077	0.0029
9	rs7020062	114940255	0.76	0.684441169424083	0.84	0.364737902801441	0.0150115549479432	0.000306067631608093	0.0029	0.0023	0.0216	0.1659	0.0075	0.1799	0.1791	0.0101	0.0029	0.0097	0.0046	0.0142	0.0035	0.0081	0.0154	0.1272	0.1541	0.0038	0.002	0.0094	0.0196	0.0134	0.0093	0.018	0.0077	0.0029
9	rs10491856	114943096	0.76	0.684441169424083	0.83	0.405269641990714	0.0155574348404571	0.000443530485199148	0.0029	0.0023	0.0216	0.166	0.0074	0.1801	0.179	0.0101	0.0029	0.0097	0.0046	0.0142	0.0035	0.0081	0.0154	0.1273	0.154	0.0038	0.0021	0.0094	0.0196	0.0133	0.0093	0.018	0.0077	0.0029
9	rs111602908	114947129	0.76	0.684441169424083	0.83	0.405269641990714	0.0151167677991238	0.000604980974056733	0.0029	0.0023	0.0217	0.1661	0.0074	0.1801	0.1789	0.0101	0.0029	0.0097	0.0046	0.0142	0.0035	0.0081	0.0154	0.1274	0.1542	0.0037	0.0021	0.0094	0.0196	0.0133	0.0093	0.0179	0.0077	0.0028
9	rs77697795	114951139	0.76	0.684441169424083	0.84	0.364737902801441	0.0155358966527589	0.000667383991389218	0.0029	0.0023	0.0217	0.1663	0.0073	0.1801	0.1788	0.0101	0.0029	0.0097	0.0045	0.0142	0.0035	0.0081	0.0153	0.1273	0.1544	0.0037	0.0021	0.0095	0.0197	0.0132	0.0093	0.0178	0.0076	0.0028
9	rs2418198	114953715	0.76	0.684441169424083	0.84	0.364737902801441	0.0156077762491947	0.000890939997189788	0.0029	0.0023	0.0217	0.1664	0.0072	0.1802	0.1786	0.0101	0.0028	0.0097	0.0045	0.0143	0.0035	0.0081	0.0153	0.1274	0.1546	0.0036	0.0021	0.0096	0.0198	0.0131	0.0092	0.0177	0.0076	0.0028
9	rs72763994	114956054	0.76	0.684441169424083	0.84	0.364737902801441	0.0193208910614128	0.00111710721137986	0.0029	0.0022	0.0218	0.1668	0.007	0.1807	0.1787	0.01	0.0028	0.0097	0.0043	0.0144	0.0034	0.0081	0.0153	0.127	0.1547	0.0035	0.0021	0.0096	0.0201	0.013	0.0091	0.0176	0.0075	0.0028
9	rs17830129	114959341	0.76	0.684441169424083	0.83	0.405269641990714	0.0208353820360626	0.0013247483387153	0.0029	0.0022	0.0218	0.167	0.0069	0.1808	0.1787	0.01	0.0028	0.0097	0.0043	0.0144	0.0034	0.0081	0.0153	0.1269	0.1547	0.0035	0.0021	0.0096	0.0202	0.0129	0.009	0.0175	0.0075	0.0028
9	rs76495468	114961774	0.76	0.684441169424083	0.83	0.405269641990714	0.0231358353535381	0.00129653259868852	0.0029	0.0022	0.0218	0.1672	0.0069	0.1811	0.1787	0.01	0.0028	0.0097	0.0043	0.0145	0.0034	0.0081	0.0152	0.1267	0.1547	0.0034	0.0021	0.0097	0.0203	0.0128	0.009	0.0174	0.0075	0.0028
9	rs113394493	114963005	0.76	0.684441169424083	0.83	0.405269641990714	0.0235023131513493	0.00107459308257861	0.0029	0.0022	0.0218	0.1672	0.0069	0.1811	0.1787	0.01	0.0028	0.0097	0.0043	0.0145	0.0034	0.0081	0.0152	0.1267	0.1547	0.0034	0.0021	0.0097	0.0203	0.0128	0.0089	0.0174	0.0075	0.0028
9	rs76923911	114970254	0.76	0.684441169424083	0.83	0.405269641990714	0.0238141417181148	0.00104125123641301	0.0029	0.0022	0.0218	0.1673	0.0069	0.1811	0.1787	0.01	0.0028	0.0097	0.0043	0.0145	0.0034	0.0081	0.0152	0.1266	0.1547	0.0034	0.0021	0.0097	0.0203	0.0128	0.0089	0.0174	0.0075	0.0028
9	rs73531816	114971702	0.76	0.684441169424083	0.83	0.405269641990714	0.0238533277757754	0.00114306343409057	0.0029	0.0022	0.0218	0.1673	0.0069	0.1811	0.1787	0.01	0.0028	0.0097	0.0043	0.0145	0.0034	0.0081	0.0152	0.1266	0.1547	0.0034	0.0021	0.0097	0.0203	0.0128	0.0089	0.0174	0.0075	0.0028
9	rs7874261	114973279	0.76	0.684441169424083	0.83	0.405269641990714	0.0239220145614038	0.00133422949023222	0.0029	0.0022	0.0218	0.1673	0.0069	0.1811	0.1787	0.01	0.0028	0.0097	0.0043	0.0145	0.0034	0.0081	0.0152	0.1266	0.1547	0.0034	0.0021	0.0097	0.0203	0.0128	0.0089	0.0174	0.0075	0.0028
9	rs7046160	114975791	0.76	0.684441169424083	0.84	0.364737902801441	0.0220517820231834	0.00125026383358509	0.0028	0.0022	0.0217	0.1673	0.0069	0.1811	0.1792	0.01	0.0028	0.0097	0.0044	0.0148	0.0033	0.008	0.0149	0.1265	0.1545	0.0034	0.0021	0.0097	0.0204	0.0128	0.0091	0.0174	0.0075	0.0028
9	rs7855745	114982463	0.76	0.684441169424083	0.84	0.364737902801441	0.0230496428255962	0.00182312061198417	0.0028	0.0022	0.0217	0.1674	0.0069	0.1813	0.1792	0.0099	0.0028	0.0097	0.0044	0.0147	0.0033	0.008	0.0149	0.1266	0.1544	0.0034	0.0021	0.0097	0.0204	0.0127	0.009	0.0174	0.0074	0.0028
9	rs7869523	114982549	0.76	0.684441169424083	0.84	0.364737902801441	0.0212383219209697	0.00199720601256041	0.0028	0.0022	0.0216	0.1673	0.0069	0.1812	0.1791	0.01	0.0028	0.0097	0.0045	0.0146	0.0033	0.0081	0.0148	0.1266	0.1548	0.0034	0.0021	0.0097	0.0204	0.0126	0.0091	0.0174	0.0075	0.0028
9	rs41280169	114982937	0.76	0.684441169424083	0.84	0.364737902801441	0.0212383219209697	0.00199720601256041	0.0028	0.0022	0.0216	0.1673	0.0069	0.1812	0.1791	0.01	0.0028	0.0097	0.0045	0.0146	0.0033	0.0081	0.0148	0.1266	0.1548	0.0034	0.0021	0.0097	0.0204	0.0126	0.0091	0.0174	0.0075	0.0028
9	rs117409870	114998524	0.76	0.684441169424083	0.84	0.364737902801441	0.0204380037283438	0.00147096667397565	0.0028	0.0022	0.0216	0.1674	0.0069	0.1812	0.1792	0.0099	0.0028	0.0097	0.0044	0.0145	0.0033	0.0081	0.0149	0.1267	0.1548	0.0034	0.0021	0.0097	0.0203	0.0126	0.009	0.0174	0.0075	0.0028
9	rs940592	115018065	0.76	0.684441169424083	0.84	0.364737902801441	0.0209780102791569	0.00288361109680833	0.0029	0.0022	0.0216	0.1675	0.0068	0.1816	0.1791	0.0098	0.0028	0.0097	0.0044	0.0143	0.0033	0.0081	0.0149	0.1271	0.1546	0.0034	0.0021	0.0098	0.0203	0.0125	0.009	0.0172	0.0075	0.0027
9	rs77038216	115020415	0.76	0.684441169424083	0.84	0.364737902801441	0.0209869479307857	0.00340237842037429	0.0029	0.0022	0.0217	0.1675	0.0068	0.1816	0.1791	0.0099	0.0028	0.0097	0.0044	0.0142	0.0033	0.0081	0.0149	0.1271	0.1546	0.0034	0.0022	0.0098	0.0203	0.0125	0.009	0.0172	0.0075	0.0027
9	rs73537745	115021206	0.76	0.684441169424083	0.83	0.405269641990714	0.0204292359577611	0.00348262188406586	0.0029	0.0022	0.0217	0.1675	0.0068	0.1814	0.1792	0.0099	0.0028	0.0097	0.0044	0.014	0.0033	0.0081	0.0149	0.1272	0.1545	0.0034	0.0022	0.0098	0.0203	0.0125	0.009	0.0172	0.0075	0.0027
9	rs10981337	115035134	0.76	0.684441169424083	0.84	0.364737902801441	0.022191061927297	0.00675142240247479	0.0029	0.0022	0.0218	0.1673	0.0068	0.1816	0.1789	0.01	0.0028	0.0097	0.0043	0.014	0.0033	0.0081	0.0149	0.1274	0.1542	0.0034	0.0023	0.0099	0.0203	0.0125	0.0092	0.0172	0.0075	0.0026
9	rs117703843	115051160	0.76	0.684441169424083	0.84	0.364737902801441	0.0237261418640771	0.00885619889445047	0.0029	0.0022	0.0219	0.1672	0.0068	0.1817	0.1787	0.0101	0.0028	0.0098	0.0043	0.014	0.0033	0.0081	0.0147	0.1275	0.1542	0.0035	0.0023	0.01	0.0203	0.0124	0.0093	0.0172	0.0075	0.0026
9	rs34864644	115058097	0.76	0.684441169424083	0.84	0.364737902801441	0.0248379735988889	0.00813002667673375	0.0029	0.0022	0.0219	0.1672	0.0068	0.1818	0.1786	0.0101	0.0028	0.0098	0.0043	0.014	0.0032	0.0081	0.0146	0.1276	0.1542	0.0035	0.0023	0.01	0.0203	0.0124	0.0094	0.0172	0.0075	0.0026
9	rs17831424	115059442	0.76	0.684441169424083	0.84	0.364737902801441	0.0211662798936934	0.00797861070731316	0.0029	0.0021	0.0217	0.167	0.0066	0.182	0.1785	0.0101	0.0028	0.0098	0.0044	0.014	0.0032	0.0081	0.015	0.1275	0.1543	0.0035	0.0023	0.01	0.0203	0.0124	0.0093	0.0171	0.0074	0.0026
9	rs78584919	115060404	0.76	0.684441169424083	0.84	0.364737902801441	0.0179040309707071	0.00612326069294851	0.0029	0.0021	0.0218	0.1668	0.0065	0.1819	0.1785	0.0101	0.0028	0.0098	0.0044	0.014	0.0032	0.008	0.0153	0.1275	0.1542	0.0035	0.0023	0.0103	0.0203	0.0124	0.0093	0.0171	0.0074	0.0026
9	rs71503522	115074370	0.76	0.684441169424083	0.84	0.364737902801441	0.0176899541651292	0.00580004494164779	0.0029	0.0021	0.0218	0.1668	0.0065	0.1819	0.1785	0.0101	0.0028	0.0098	0.0044	0.014	0.0032	0.008	0.0153	0.1275	0.1542	0.0035	0.0023	0.0103	0.0203	0.0124	0.0093	0.0171	0.0074	0.0026
9	rs2095971	115076330	0.76	0.684441169424083	0.84	0.364737902801441	0.0178960685917336	0.00614513830479027	0.0029	0.0021	0.0219	0.1668	0.0065	0.182	0.1785	0.0101	0.0028	0.0098	0.0044	0.0141	0.0032	0.008	0.0153	0.1275	0.1541	0.0035	0.0023	0.0103	0.0203	0.0124	0.0093	0.0171	0.0074	0.0026
9	rs74953494	115078760	0.76	0.684441169424083	0.84	0.364737902801441	0.0178960685917336	0.0063438926156758	0.0029	0.0021	0.0219	0.1668	0.0065	0.182	0.1785	0.0101	0.0028	0.0098	0.0044	0.0141	0.0032	0.008	0.0153	0.1275	0.1541	0.0035	0.0023	0.0104	0.0203	0.0124	0.0093	0.0171	0.0074	0.0026
9	rs7047847	115089045	0.76	0.684441169424083	0.84	0.364737902801441	0.0191865366222787	0.00670548153204687	0.0029	0.0021	0.0217	0.167	0.0065	0.182	0.1786	0.0101	0.0028	0.0098	0.0044	0.0141	0.0032	0.008	0.0153	0.1275	0.154	0.0035	0.0023	0.0104	0.0203	0.0123	0.0093	0.0171	0.0074	0.0026
9	rs74805013	115095044	0.76	0.684441169424083	0.84	0.364737902801441	0.0191530545214069	0.0061670571561986	0.0029	0.0021	0.0217	0.167	0.0065	0.182	0.1786	0.0101	0.0028	0.0098	0.0044	0.0141	0.0032	0.008	0.0153	0.1275	0.154	0.0035	0.0023	0.0104	0.0203	0.0123	0.0093	0.0171	0.0074	0.0026
9	rs10759555	115116311	0.76	0.684441169424083	0.84	0.364737902801441	0.0381539861691235	0.00432298097597732	0.003	0.0022	0.0218	0.1671	0.0063	0.1827	0.1774	0.0101	0.003	0.0101	0.0041	0.0141	0.0033	0.0079	0.015	0.1281	0.1533	0.0037	0.0024	0.0106	0.0209	0.0121	0.0092	0.0169	0.0073	0.0026
9	rs7861999	115123005	0.76	0.684441169424083	0.84	0.364737902801441	0.0486954721057947	0.0117421898049741	0.0031	0.0022	0.0218	0.1676	0.0062	0.1825	0.177	0.0101	0.0031	0.0103	0.0039	0.0139	0.0035	0.0077	0.0149	0.1282	0.1534	0.0038	0.0025	0.0107	0.0211	0.012	0.0091	0.0168	0.0072	0.0027
9	rs4979109	115140276	0.76	0.684441169424083	0.84	0.364737902801441	0.0897061683914016	0.0446899155450861	0.0032	0.0023	0.0215	0.1682	0.0059	0.1819	0.1776	0.0101	0.0035	0.0108	0.0036	0.0141	0.0039	0.0072	0.0146	0.1277	0.1521	0.0044	0.0026	0.0108	0.0216	0.0122	0.009	0.0165	0.0066	0.0033
9	rs72757481	115141596	0.76	0.684441169424083	0.83	0.405269641990714	0.0887233462016951	0.0416065213949359	0.0032	0.0023	0.0214	0.1687	0.0059	0.1821	0.1775	0.0101	0.0035	0.0108	0.0036	0.0141	0.0039	0.0071	0.0146	0.1276	0.152	0.0044	0.0027	0.0108	0.0216	0.0121	0.0089	0.0164	0.0066	0.0033
9	rs72757488	115142078	0.76	0.684441169424083	0.83	0.405269641990714	0.0890342296540916	0.0441115188441802	0.0032	0.0023	0.0214	0.1688	0.0059	0.1822	0.1775	0.0101	0.0035	0.0108	0.0036	0.0141	0.0039	0.007	0.0146	0.1276	0.152	0.0044	0.0027	0.0108	0.0216	0.0121	0.0089	0.0164	0.0066	0.0033
9	rs10981377	115144889	0.76	0.684441169424083	0.82	0.448736318624531	0.0898505719870831	0.0547711565714703	0.0033	0.0023	0.0213	0.1694	0.0058	0.1824	0.1774	0.01	0.0035	0.0109	0.0038	0.0141	0.0039	0.0069	0.0145	0.1275	0.1519	0.0044	0.0027	0.0109	0.0216	0.012	0.0087	0.0164	0.0065	0.0033
9	rs35959363	115158922	0.75	0.750298972197586	0.82	0.448736318624531	0.127722148755503	0.101073454066967	0.0034	0.0024	0.0211	0.1691	0.0056	0.1842	0.1762	0.0099	0.0038	0.0111	0.0038	0.014	0.004	0.0064	0.0143	0.1273	0.1517	0.0046	0.0027	0.0111	0.0219	0.0122	0.0088	0.0162	0.0064	0.0033
9	rs35938444	115160305	0.75	0.750298972197586	0.82	0.448736318624531	0.129768330475344	0.108768377832217	0.0034	0.0024	0.0211	0.1691	0.0056	0.1843	0.1761	0.0099	0.0038	0.0111	0.0038	0.014	0.004	0.0064	0.0143	0.1273	0.1517	0.0046	0.0027	0.0111	0.0219	0.0122	0.0088	0.0162	0.0064	0.0033
9	rs58870718	115165515	0.76	0.684441169424083	0.82	0.448736318624531	0.166950093779525	0.149209398880915	0.0034	0.0024	0.0211	0.1689	0.0053	0.185	0.1755	0.0098	0.0038	0.0113	0.0038	0.0138	0.004	0.0064	0.0142	0.1271	0.1521	0.0046	0.0026	0.0112	0.0219	0.0122	0.0088	0.0166	0.0063	0.0033
9	rs10733588	115171062	0.76	0.684441169424083	0.82	0.448736318624531	0.20198694663557	0.147890154095013	0.0034	0.0024	0.0211	0.1689	0.0052	0.1855	0.1752	0.0098	0.0039	0.0116	0.0038	0.0138	0.004	0.0064	0.0142	0.1269	0.1521	0.0045	0.0026	0.0112	0.022	0.0122	0.0088	0.0166	0.0063	0.0034
9	rs62569982	115172026	0.76	0.684441169424083	0.82	0.448736318624531	0.207595291279916	0.149398206452259	0.0034	0.0024	0.0211	0.1689	0.0051	0.1856	0.1751	0.0098	0.0039	0.0116	0.0038	0.0137	0.004	0.0064	0.0142	0.1268	0.1521	0.0045	0.0026	0.0112	0.022	0.0122	0.0088	0.0167	0.0062	0.0034
9	rs7872317	115179836	0.76	0.684441169424083	0.82	0.448736318624531	0.229000078636542	0.147326056600099	0.0035	0.0025	0.0211	0.1691	0.0051	0.186	0.1751	0.0098	0.0039	0.0117	0.0038	0.0134	0.004	0.0068	0.0142	0.1266	0.1518	0.0045	0.0025	0.0113	0.022	0.0122	0.0088	0.0165	0.0062	0.0034
9	rs62569988	115185301	0.76	0.684441169424083	0.82	0.448736318624531	0.233099209679964	0.153382911667187	0.0035	0.0025	0.0211	0.1691	0.0051	0.186	0.1749	0.0098	0.0039	0.0117	0.0039	0.0134	0.0041	0.0068	0.0142	0.1265	0.1517	0.0045	0.0026	0.0113	0.022	0.0122	0.0088	0.0164	0.0062	0.0034
9	rs6477930	115187441	0.76	0.684441169424083	0.82	0.448736318624531	0.217680232755973	0.166147191699886	0.0036	0.0025	0.0211	0.1691	0.0051	0.186	0.1749	0.0098	0.0039	0.0117	0.0039	0.0134	0.0041	0.0068	0.0142	0.1257	0.1519	0.0045	0.0027	0.0113	0.022	0.0122	0.0088	0.0164	0.0063	0.0034
9	rs10981407	115206575	0.75	0.750298972197586	0.82	0.448736318624531	0.246469822717544	0.175853501590035	0.0037	0.0026	0.0214	0.1692	0.0052	0.186	0.1745	0.0099	0.0042	0.0118	0.004	0.0132	0.0043	0.0063	0.0145	0.1256	0.1511	0.0047	0.0027	0.0116	0.0221	0.0121	0.0089	0.0158	0.0064	0.0036
9	rs116923260	115208591	0.75	0.750298972197586	0.82	0.448736318624531	0.251180244356947	0.168900772879718	0.0037	0.0026	0.0215	0.1692	0.0052	0.1861	0.1744	0.0099	0.0042	0.0118	0.004	0.0132	0.0043	0.0064	0.0146	0.1257	0.1512	0.0047	0.0027	0.0115	0.022	0.0118	0.0089	0.0157	0.0064	0.0036
9	rs75332187	115210541	0.75	0.750298972197586	0.82	0.448736318624531	0.254466500407628	0.16870356327406	0.0037	0.0026	0.0215	0.1692	0.0052	0.1862	0.1744	0.01	0.0042	0.0119	0.004	0.0132	0.0043	0.0064	0.0146	0.1258	0.1512	0.0047	0.0027	0.0115	0.022	0.0117	0.009	0.0157	0.0064	0.0036
9	rs7045376	115219017	0.75	0.750298972197586	0.82	0.448736318624531	0.264966121834416	0.158078914483586	0.0037	0.0026	0.0215	0.1693	0.0052	0.186	0.1743	0.0099	0.0042	0.0118	0.0039	0.0131	0.0043	0.0063	0.0148	0.1259	0.1516	0.0047	0.0026	0.0115	0.0219	0.0116	0.009	0.0157	0.0064	0.0036
9	rs73541897	115233397	0.75	0.750298972197586	0.82	0.448736318624531	0.263919404675335	0.151101331023699	0.0037	0.0026	0.0216	0.1693	0.0052	0.1861	0.1742	0.0099	0.0042	0.0118	0.0039	0.0131	0.0043	0.0063	0.0149	0.126	0.1516	0.0047	0.0026	0.0115	0.0218	0.0113	0.0091	0.0156	0.0064	0.0036
9	rs34893950	115238800	0.75	0.750298972197586	0.82	0.448736318624531	0.274394762085897	0.148078359229789	0.0037	0.0026	0.0216	0.1695	0.0052	0.1861	0.1742	0.0099	0.0042	0.0118	0.0039	0.0131	0.0042	0.0063	0.0149	0.1261	0.1516	0.0047	0.0026	0.0115	0.0218	0.0111	0.0091	0.0156	0.0064	0.0036
9	rs12348283	115241670	0.75	0.750298972197586	0.82	0.448736318624531	0.281971619395818	0.166735908740984	0.0037	0.0026	0.0216	0.1696	0.0052	0.1861	0.1741	0.0099	0.0041	0.0118	0.0039	0.0131	0.0043	0.0063	0.0149	0.1261	0.1516	0.0047	0.0026	0.0115	0.0218	0.011	0.0091	0.0156	0.0064	0.0036
9	rs7048129	115245875	0.75	0.750298972197586	0.82	0.448736318624531	0.316181625389904	0.156924214096603	0.0037	0.0026	0.0216	0.1694	0.0052	0.1861	0.1741	0.0099	0.0041	0.0123	0.0039	0.0132	0.0042	0.0063	0.0149	0.1262	0.1514	0.0047	0.0026	0.0115	0.0218	0.0109	0.0091	0.0156	0.0064	0.0035
9	rs74872710	115248347	0.75	0.750298972197586	0.81	0.49521423796015	0.323535899615155	0.154623866827518	0.0037	0.0026	0.0216	0.1694	0.0052	0.1861	0.1741	0.01	0.0041	0.0124	0.0039	0.0132	0.0042	0.0064	0.0149	0.1262	0.1514	0.0047	0.0026	0.0115	0.0218	0.0109	0.0092	0.0156	0.0065	0.0035
9	rs56394129	115254923	0.75	0.750298972197586	0.81	0.49521423796015	0.344137519497226	0.153573595268174	0.0037	0.0026	0.0216	0.1694	0.0052	0.1861	0.174	0.01	0.0041	0.0126	0.004	0.0132	0.0042	0.0064	0.0149	0.126	0.1513	0.0047	0.0026	0.0115	0.0219	0.0109	0.0092	0.0155	0.0065	0.0035
9	rs7018648	115270889	0.75	0.750298972197586	0.81	0.49521423796015	0.369565837656067	0.133752393892403	0.0036	0.0025	0.0218	0.1694	0.0053	0.1862	0.1739	0.01	0.0041	0.0126	0.004	0.0132	0.0042	0.0064	0.0149	0.1259	0.1513	0.0047	0.0026	0.0113	0.0218	0.0109	0.0092	0.0158	0.0065	0.0035
9	rs75199589	115272606	0.75	0.750298972197586	0.81	0.49521423796015	0.369620123388002	0.125593537459367	0.0036	0.0025	0.0218	0.1694	0.0053	0.1862	0.1739	0.01	0.0041	0.0126	0.004	0.0132	0.0042	0.0064	0.0149	0.1259	0.1513	0.0047	0.0026	0.0113	0.0218	0.0109	0.0092	0.0158	0.0065	0.0035
9	rs77494395	115274130	0.75	0.750298972197586	0.81	0.49521423796015	0.371141776497015	0.121892733284845	0.0036	0.0025	0.0217	0.1694	0.0053	0.1862	0.1739	0.01	0.0041	0.0126	0.004	0.0132	0.0042	0.0064	0.0149	0.1259	0.1513	0.0047	0.0026	0.0113	0.0218	0.0108	0.0092	0.0158	0.0065	0.0035
9	rs4979127	115285860	0.76	0.684441169424083	0.81	0.49521423796015	0.448128507263305	0.123826082368354	0.0036	0.0026	0.0211	0.1695	0.0051	0.1868	0.1727	0.0101	0.0043	0.0123	0.0039	0.0132	0.0043	0.0063	0.0149	0.1259	0.1515	0.0047	0.0026	0.0117	0.0224	0.0106	0.0094	0.0157	0.0066	0.0036
9	rs7857747	115289401	0.76	0.684441169424083	0.81	0.49521423796015	0.448188297976998	0.128709003578474	0.0036	0.0026	0.0211	0.1695	0.0051	0.1868	0.1727	0.0101	0.0043	0.0123	0.0039	0.0132	0.0043	0.0063	0.0149	0.1259	0.1515	0.0047	0.0026	0.0117	0.0224	0.0106	0.0094	0.0157	0.0066	0.0036
9	rs117589425	115312887	0.76	0.684441169424083	0.81	0.49521423796015	0.447650322723908	0.119622631300786	0.0036	0.0026	0.0211	0.1695	0.0051	0.1868	0.1727	0.0101	0.0043	0.0122	0.0039	0.0132	0.0043	0.0063	0.0149	0.1259	0.1515	0.0047	0.0026	0.0117	0.0224	0.0106	0.0093	0.0157	0.0065	0.0036
9	rs117777213	115315879	0.75	0.750298972197586	0.81	0.49521423796015	0.450103670477881	0.130412110841988	0.0036	0.0026	0.0211	0.1696	0.0051	0.1869	0.1726	0.0101	0.0043	0.0121	0.0039	0.0132	0.0043	0.0063	0.0148	0.1259	0.1515	0.0047	0.0026	0.0117	0.0225	0.0105	0.0093	0.0157	0.0065	0.0036
9	rs75457763	115320007	0.75	0.750298972197586	0.81	0.49521423796015	0.450163590523899	0.129783684666307	0.0036	0.0026	0.0211	0.1696	0.0051	0.187	0.1726	0.0101	0.0043	0.0121	0.0039	0.0132	0.0043	0.0063	0.0148	0.1259	0.1515	0.0047	0.0026	0.0117	0.0225	0.0105	0.0093	0.0157	0.0065	0.0036
9	rs78443371	115321601	0.75	0.750298972197586	0.82	0.448736318624531	0.454247337335601	0.130591867625126	0.0036	0.0026	0.0211	0.1699	0.0051	0.1869	0.1726	0.0101	0.0043	0.0121	0.0039	0.0132	0.0043	0.0063	0.0148	0.1258	0.1515	0.0047	0.0026	0.0117	0.0224	0.0105	0.0092	0.0157	0.0065	0.0036
9	rs13285827	115327542	0.75	0.750298972197586	0.82	0.448736318624531	0.474874979571393	0.117195942938933	0.0036	0.0026	0.0211	0.17	0.0051	0.1871	0.1726	0.0101	0.0043	0.0121	0.0039	0.0133	0.0044	0.0063	0.0148	0.1256	0.1514	0.0048	0.0026	0.0117	0.0225	0.0104	0.0092	0.0156	0.0065	0.0036
9	rs74422410	115335452	0.75	0.750298972197586	0.82	0.448736318624531	0.479437058878789	0.112314398867816	0.0036	0.0026	0.0211	0.17	0.0051	0.1871	0.1725	0.0101	0.0043	0.0121	0.0039	0.0133	0.0043	0.0063	0.0148	0.1255	0.1514	0.0047	0.0026	0.0117	0.0225	0.0104	0.0092	0.0156	0.0065	0.0036
9	rs112707332	115342289	0.75	0.750298972197586	0.82	0.448736318624531	0.487378108225267	0.107846881974332	0.0036	0.0026	0.0211	0.1701	0.0051	0.1871	0.1725	0.0101	0.0043	0.0121	0.004	0.0133	0.0041	0.0063	0.0148	0.1255	0.1514	0.0047	0.0026	0.0118	0.0226	0.0104	0.0093	0.0156	0.0065	0.0036
9	rs2676619	115343780	0.75	0.750298972197586	0.82	0.448736318624531	0.491684982667256	0.104356314327584	0.0036	0.0026	0.0211	0.1701	0.0051	0.1872	0.1725	0.0101	0.0043	0.0121	0.004	0.0133	0.0041	0.0064	0.0148	0.1255	0.1514	0.0047	0.0026	0.0118	0.0226	0.0104	0.0093	0.0156	0.0065	0.0036
9	rs10981455	115367155	0.76	0.684441169424083	0.82	0.448736318624531	0.571084876346297	0.0847524294993647	0.0036	0.0026	0.0211	0.1706	0.0051	0.1874	0.1725	0.0102	0.0043	0.0124	0.004	0.0133	0.0041	0.0064	0.0148	0.124	0.1513	0.0047	0.0026	0.0118	0.0227	0.0104	0.0093	0.0155	0.0065	0.0036
9	rs2676629	115371397	0.76	0.684441169424083	0.81	0.49521423796015	0.579643505541556	0.085590828665106	0.0037	0.0026	0.0211	0.1706	0.0051	0.1874	0.1724	0.0102	0.0043	0.0125	0.004	0.0133	0.0041	0.0064	0.0148	0.1238	0.1512	0.0047	0.0026	0.0118	0.0227	0.0105	0.0093	0.0155	0.0065	0.0036
9	rs75667795	115391322	0.77	0.622422290089237	0.8	0.544775224122235	0.485138308997116	0.0680022136518628	0.0036	0.0027	0.0209	0.1715	0.0052	0.187	0.1716	0.0102	0.0042	0.0122	0.0042	0.0134	0.0039	0.0066	0.0146	0.124	0.151	0.0045	0.0026	0.0122	0.023	0.0107	0.0096	0.0154	0.0066	0.0035
9	rs58876785	115395507	0.78	0.56417027826485	0.8	0.544775224122235	0.323789328523991	0.0789034504929872	0.0036	0.0029	0.0204	0.1738	0.0054	0.1858	0.1695	0.0103	0.0039	0.0114	0.0049	0.0137	0.0033	0.0071	0.0143	0.1246	0.1502	0.0038	0.0024	0.0131	0.0236	0.0114	0.0105	0.0151	0.0069	0.003
9	rs78235473	115395837	0.78	0.56417027826485	0.79	0.597486775499064	0.337835736733784	0.0559175756741333	0.0036	0.0029	0.0204	0.174	0.0054	0.1859	0.1693	0.0103	0.0039	0.0113	0.0049	0.0137	0.0032	0.0071	0.0142	0.1245	0.15	0.0038	0.0024	0.0132	0.0237	0.0114	0.0106	0.0151	0.0069	0.003
9	rs2798317	115399064	0.78	0.56417027826485	0.79	0.597486775499064	0.431248402271005	0.0905340721375833	0.0034	0.0029	0.02	0.1755	0.0058	0.1863	0.1669	0.0106	0.0037	0.0107	0.0056	0.0138	0.0028	0.0075	0.0138	0.1238	0.148	0.0034	0.0021	0.0146	0.0252	0.0119	0.0116	0.0149	0.0073	0.0027
9	rs2798311	115399594	0.78	0.56417027826485	0.79	0.597486775499064	0.466241062306319	0.0939170803644566	0.0034	0.0028	0.0196	0.1758	0.0059	0.187	0.1664	0.0107	0.0037	0.0106	0.0057	0.0138	0.0027	0.0075	0.0138	0.1236	0.1481	0.0033	0.0021	0.0148	0.0253	0.012	0.0117	0.0148	0.0074	0.0027
9	rs2995806	115403585	0.78	0.56417027826485	0.79	0.597486775499064	0.718785935737776	0.229516504139965	0.0034	0.0028	0.0191	0.1759	0.0061	0.1897	0.1644	0.0108	0.0035	0.0092	0.0064	0.014	0.0023	0.008	0.0132	0.1225	0.1469	0.003	0.0021	0.0157	0.0265	0.0131	0.0125	0.0142	0.0075	0.0025
9	rs11792549	115404641	0.78	0.56417027826485	0.79	0.597486775499064	0.710826749452129	0.240758311008166	0.0033	0.0028	0.0191	0.1759	0.0061	0.1896	0.1647	0.0108	0.0035	0.0092	0.0064	0.014	0.0023	0.008	0.0132	0.1224	0.1467	0.003	0.0021	0.0157	0.0266	0.0131	0.0125	0.0142	0.0075	0.0024
9	rs79243935	115405291	0.78	0.56417027826485	0.8	0.544775224122235	0.717071765658556	0.261579556420856	0.0033	0.0028	0.0191	0.176	0.0061	0.1896	0.1647	0.0108	0.0035	0.0092	0.0064	0.014	0.0023	0.008	0.0132	0.1224	0.1466	0.003	0.0021	0.0158	0.0266	0.0131	0.0125	0.0142	0.0075	0.0024
9	rs77994381	115409197	0.77	0.622422290089237	0.8	0.544775224122235	0.761613630466662	0.293623239777972	0.0033	0.0028	0.0191	0.1765	0.0061	0.1897	0.1648	0.0108	0.0035	0.0091	0.0064	0.014	0.0023	0.008	0.0131	0.1222	0.1461	0.003	0.002	0.0158	0.0269	0.0131	0.0125	0.0141	0.0075	0.0024
9	rs11794284	115409780	0.77	0.622422290089237	0.8	0.544775224122235	0.770739981077493	0.301332348883514	0.0033	0.0028	0.0191	0.1765	0.0061	0.1897	0.1648	0.0109	0.0035	0.009	0.0064	0.014	0.0023	0.008	0.0131	0.1222	0.146	0.003	0.002	0.0158	0.0269	0.0131	0.0126	0.0141	0.0075	0.0024
9	rs10981466	115409875	0.77	0.622422290089237	0.8	0.544775224122235	0.773048222576396	0.309101153825317	0.0033	0.0028	0.0191	0.1766	0.0061	0.1897	0.1648	0.0109	0.0035	0.009	0.0064	0.014	0.0023	0.008	0.0131	0.1222	0.146	0.003	0.002	0.0158	0.0269	0.0131	0.0126	0.0141	0.0075	0.0024
9	rs2173194	115415500	0.78	0.56417027826485	0.8	0.544775224122235	0.821657119035016	0.342482411609267	0.0033	0.0028	0.0194	0.1765	0.0061	0.1893	0.1647	0.0111	0.0035	0.0088	0.0064	0.0141	0.0023	0.0081	0.0131	0.122	0.1451	0.003	0.002	0.0161	0.0273	0.0132	0.0127	0.0142	0.0077	0.0024
9	rs786990	115416257	0.78	0.56417027826485	0.8	0.544775224122235	0.885766653907101	0.474890495003461	0.0033	0.0027	0.0196	0.1767	0.0061	0.1896	0.1642	0.0112	0.0034	0.0086	0.0065	0.0142	0.0022	0.0082	0.0131	0.122	0.1447	0.0029	0.002	0.0162	0.0276	0.0134	0.0127	0.0143	0.0077	0.0023
9	rs2292761	115423888	0.78	0.56417027826485	0.8	0.544775224122235	0.957788245033919	0.482207788969867	0.0032	0.0027	0.0199	0.178	0.0061	0.1895	0.1642	0.0113	0.0033	0.0085	0.0064	0.0144	0.0022	0.008	0.0131	0.1217	0.1441	0.0028	0.002	0.0163	0.0273	0.0135	0.0126	0.0144	0.0077	0.0023
9	rs2040062	115426603	0.78	0.56417027826485	0.8	0.544775224122235	0.968521470190954	0.464641543498737	0.0032	0.0027	0.0199	0.1783	0.0061	0.1894	0.1643	0.0113	0.0033	0.0084	0.0064	0.0146	0.0022	0.008	0.0131	0.1214	0.144	0.0028	0.002	0.0163	0.0273	0.0135	0.0125	0.0144	0.0077	0.0023
9	rs41280185	115428882	0.78	0.56417027826485	0.8	0.544775224122235	0.963359986023444	0.446714884562489	0.0032	0.0028	0.0199	0.1783	0.0061	0.1895	0.1643	0.0114	0.0033	0.0084	0.0064	0.0146	0.0022	0.008	0.013	0.1214	0.1441	0.0028	0.002	0.0163	0.0273	0.0135	0.0125	0.0144	0.0077	0.0022
9	rs10759581	115440165	0.78	0.56417027826485	0.81	0.49521423796015	1.01039216648957	0.533796806500817	0.0032	0.003	0.0198	0.1782	0.0063	0.1897	0.164	0.0115	0.0033	0.0082	0.0062	0.0147	0.0021	0.0079	0.0128	0.1213	0.1446	0.0028	0.002	0.0164	0.0275	0.0134	0.0124	0.0147	0.0078	0.0021
9	rs56020535	115440819	0.78	0.56417027826485	0.81	0.49521423796015	1.01021979529191	0.498981810524823	0.0032	0.003	0.0198	0.1781	0.0063	0.1897	0.1638	0.0115	0.0033	0.0082	0.0062	0.0147	0.0021	0.0079	0.0128	0.1213	0.1445	0.0029	0.002	0.0164	0.0274	0.0134	0.0124	0.0147	0.0078	0.0021
9	rs74734972	115442419	0.78	0.56417027826485	0.81	0.49521423796015	0.969877182364589	0.504330894158374	0.0032	0.003	0.0198	0.178	0.0063	0.1896	0.1636	0.0114	0.0033	0.0082	0.0063	0.0147	0.0021	0.0079	0.0128	0.1215	0.1449	0.0028	0.0019	0.0164	0.0274	0.0133	0.0124	0.0148	0.0078	0.002
9	rs10981474	115442494	0.78	0.56417027826485	0.81	0.49521423796015	0.975137934703115	0.514520063510194	0.0032	0.003	0.0198	0.178	0.0063	0.1896	0.1636	0.0114	0.0033	0.0082	0.0063	0.0148	0.0021	0.0079	0.0128	0.1215	0.1449	0.0028	0.0019	0.0164	0.0274	0.0133	0.0124	0.0148	0.0078	0.002
9	rs76290823	115443026	0.78	0.56417027826485	0.81	0.49521423796015	0.939814307527162	0.456725596455554	0.0032	0.003	0.0198	0.1776	0.0063	0.1895	0.1637	0.0115	0.0032	0.0081	0.0063	0.0148	0.0021	0.0079	0.0129	0.1217	0.1447	0.0028	0.0018	0.0164	0.0276	0.0133	0.0125	0.0147	0.0079	0.002
9	rs805051	115446010	0.78	0.56417027826485	0.81	0.49521423796015	0.946265325249956	0.482886777417975	0.0032	0.0029	0.0191	0.1777	0.0063	0.1889	0.1648	0.0119	0.0029	0.0074	0.0064	0.0149	0.0019	0.0079	0.0124	0.1237	0.1441	0.0027	0.0017	0.0164	0.0281	0.0134	0.0129	0.0141	0.0079	0.0019
9	rs11794604	115454377	0.78	0.56417027826485	0.8	0.544775224122235	0.951472931166098	0.522957750860194	0.0033	0.0029	0.019	0.1779	0.0063	0.1889	0.1655	0.0118	0.0029	0.0074	0.0064	0.0149	0.0019	0.0079	0.0122	0.1242	0.1434	0.0026	0.0016	0.0165	0.0282	0.0134	0.0128	0.014	0.008	0.0019
9	rs76669745	115459409	0.78	0.56417027826485	0.8	0.544775224122235	0.943163202098647	0.531986446571014	0.0033	0.0029	0.0189	0.178	0.0063	0.1888	0.1655	0.0118	0.0029	0.0074	0.0065	0.0149	0.0018	0.0078	0.0122	0.1243	0.1434	0.0026	0.0016	0.0164	0.0282	0.0134	0.0128	0.014	0.008	0.0019
9	rs117219147	115473960	0.78	0.56417027826485	0.81	0.49521423796015	0.984756134663126	0.619379523743221	0.0033	0.0029	0.0188	0.1781	0.0063	0.1886	0.1657	0.0118	0.0028	0.0074	0.0065	0.0149	0.0018	0.0078	0.0121	0.1246	0.1434	0.0025	0.0015	0.0164	0.0283	0.0134	0.0127	0.014	0.008	0.0019
9	rs117558962	115475095	0.78	0.56417027826485	0.81	0.49521423796015	0.989366108718673	0.630668781164366	0.0033	0.0029	0.0188	0.1782	0.0063	0.1886	0.1657	0.0118	0.0028	0.0074	0.0065	0.0149	0.0018	0.0078	0.0121	0.1246	0.1434	0.0025	0.0015	0.0164	0.0283	0.0134	0.0127	0.014	0.008	0.0019
9	rs787277	115475654	0.78	0.56417027826485	0.81	0.49521423796015	0.991332293552652	0.639967241396184	0.0033	0.0029	0.0188	0.1782	0.0063	0.1886	0.1657	0.0118	0.0028	0.0074	0.0065	0.0149	0.0018	0.0078	0.0121	0.1246	0.1434	0.0025	0.0015	0.0164	0.0283	0.0134	0.0127	0.014	0.008	0.0019
9	rs12685865	115479424	0.78	0.56417027826485	0.81	0.49521423796015	0.991332293552652	0.633571138114317	0.0033	0.0029	0.0188	0.1783	0.0063	0.1888	0.1658	0.0118	0.0028	0.0074	0.0065	0.0149	0.0018	0.0078	0.0121	0.1246	0.1434	0.0025	0.0015	0.0164	0.0279	0.0134	0.0127	0.014	0.0083	0.0018
9	rs79119307	115493841	0.78	0.56417027826485	0.81	0.49521423796015	0.973779200776914	0.593941838942692	0.0033	0.0029	0.0187	0.1783	0.0062	0.1889	0.1657	0.0118	0.0028	0.0074	0.0065	0.0148	0.0018	0.0078	0.012	0.1248	0.1434	0.0025	0.0015	0.0163	0.028	0.0134	0.0126	0.014	0.0083	0.0018
9	rs71503536	115504217	0.78	0.56417027826485	0.81	0.49521423796015	1.04930344301725	0.615627120305377	0.0033	0.0029	0.0185	0.1784	0.0059	0.1891	0.1649	0.0118	0.0026	0.0076	0.0063	0.0147	0.0018	0.0078	0.0119	0.1256	0.1437	0.0025	0.0014	0.0162	0.0285	0.0136	0.0125	0.0141	0.0084	0.0017
9	rs1965336	115504764	0.78	0.56417027826485	0.81	0.49521423796015	1.05745539506603	0.64564897477924	0.0033	0.0029	0.0185	0.1784	0.0059	0.1891	0.1649	0.0118	0.0026	0.0076	0.0063	0.0147	0.0018	0.0078	0.0118	0.1256	0.1437	0.0025	0.0014	0.0162	0.0285	0.0136	0.0125	0.0142	0.0084	0.0017
9	rs2173193	115509156	0.78	0.56417027826485	0.81	0.49521423796015	1.05596335576145	0.668344070436131	0.0033	0.003	0.0188	0.1783	0.0059	0.1891	0.1649	0.0118	0.0026	0.0076	0.0062	0.0147	0.0017	0.0077	0.0118	0.1256	0.1438	0.0025	0.0014	0.0162	0.0286	0.0136	0.0125	0.0141	0.0083	0.0017
9	rs62576365	115512049	0.78	0.56417027826485	0.81	0.49521423796015	1.07109831458299	0.665993033929119	0.0033	0.003	0.019	0.1783	0.0059	0.1891	0.1648	0.0117	0.0025	0.0076	0.0062	0.0148	0.0018	0.0077	0.0118	0.1256	0.1436	0.0025	0.0014	0.0162	0.0286	0.0136	0.0124	0.0141	0.0083	0.0018
9	rs117219732	115517240	0.78	0.56417027826485	0.81	0.49521423796015	1.06898126819063	0.665993033929119	0.0033	0.003	0.0193	0.1784	0.0058	0.1891	0.1648	0.0117	0.0025	0.0076	0.0062	0.0148	0.0018	0.0077	0.0118	0.1256	0.1437	0.0025	0.0014	0.0162	0.0286	0.0136	0.0124	0.0141	0.0083	0.0017
9	rs2796033	115519675	0.78	0.56417027826485	0.81	0.49521423796015	1.07551422064308	0.665552425747356	0.0033	0.003	0.0195	0.1784	0.0058	0.189	0.1647	0.0117	0.0025	0.0076	0.0062	0.0147	0.0018	0.0077	0.0117	0.1255	0.1437	0.0025	0.0014	0.0162	0.0286	0.0136	0.0124	0.014	0.0083	0.0017
9	rs117818713	115522494	0.78	0.56417027826485	0.81	0.49521423796015	1.07048066915054	0.638075926711057	0.0033	0.003	0.0195	0.1784	0.0058	0.189	0.1647	0.0117	0.0025	0.0076	0.0062	0.0147	0.0018	0.0077	0.0117	0.1256	0.1437	0.0025	0.0014	0.0162	0.0286	0.0136	0.0124	0.014	0.0083	0.0017
9	rs78025083	115527016	0.78	0.56417027826485	0.81	0.49521423796015	1.07074535683767	0.636185916162285	0.0034	0.003	0.0194	0.1783	0.0058	0.189	0.1647	0.0117	0.0025	0.0076	0.0062	0.0147	0.0018	0.0077	0.0117	0.1256	0.1437	0.0025	0.0014	0.0162	0.0287	0.0136	0.0124	0.014	0.0083	0.0017
9	rs2153838	115540216	0.78	0.56417027826485	0.82	0.448736318624531	1.22598359272159	0.778289337871084	0.0037	0.0031	0.0193	0.1774	0.0058	0.1892	0.1645	0.0119	0.0024	0.0075	0.0063	0.0147	0.0017	0.0077	0.0113	0.1262	0.1436	0.0024	0.0014	0.0166	0.0293	0.0138	0.0124	0.0141	0.0083	0.0017
9	rs872130	115545803	0.78	0.56417027826485	0.82	0.448736318624531	1.22700749306846	0.782549199341668	0.0037	0.0031	0.0193	0.1774	0.0058	0.1892	0.1645	0.0119	0.0024	0.0075	0.0063	0.0147	0.0017	0.0077	0.0113	0.1262	0.1436	0.0024	0.0014	0.0166	0.0293	0.0138	0.0124	0.0141	0.0083	0.0017
9	rs787271	115549463	0.78	0.56417027826485	0.81	0.49521423796015	1.22561134727235	0.782092546979239	0.0037	0.0031	0.0193	0.1774	0.0058	0.1892	0.1645	0.0119	0.0024	0.0075	0.0063	0.0147	0.0017	0.0077	0.0113	0.1262	0.1436	0.0024	0.0014	0.0166	0.0293	0.0138	0.0124	0.0141	0.0083	0.0017
9	rs11794493	115557614	0.78	0.56417027826485	0.81	0.49521423796015	1.22179835316406	0.77616128270556	0.0037	0.0031	0.0193	0.1774	0.0058	0.1891	0.1645	0.0119	0.0024	0.0075	0.0063	0.0147	0.0017	0.0077	0.0113	0.1262	0.1436	0.0024	0.0014	0.0166	0.0293	0.0138	0.0124	0.0141	0.0083	0.0017
9	rs10759587	115573030	0.78	0.56417027826485	0.81	0.49521423796015	1.40988116864942	0.864403198158675	0.0038	0.0031	0.0191	0.1775	0.0057	0.1891	0.1629	0.012	0.0024	0.0075	0.0063	0.0147	0.0017	0.0077	0.011	0.1271	0.1433	0.0024	0.0014	0.0168	0.0297	0.014	0.0125	0.0141	0.0083	0.0017
9	rs12553181	115582153	0.78	0.56417027826485	0.81	0.49521423796015	1.4220690992443	0.861916872470796	0.0038	0.0031	0.0191	0.1775	0.0057	0.1891	0.1628	0.012	0.0024	0.0074	0.0063	0.0147	0.0017	0.0077	0.011	0.1271	0.1433	0.0024	0.0014	0.0169	0.0297	0.0141	0.0125	0.0141	0.0083	0.0017
9	rs62576424	115587963	0.78	0.56417027826485	0.81	0.49521423796015	1.42807904701208	0.849197710718333	0.0038	0.0031	0.0191	0.1775	0.0057	0.189	0.1626	0.012	0.0024	0.0075	0.0063	0.0148	0.0017	0.0077	0.011	0.1272	0.1432	0.0024	0.0014	0.0169	0.0298	0.0141	0.0125	0.0142	0.0083	0.0017
9	rs1539339	115593729	0.78	0.56417027826485	0.81	0.49521423796015	1.44784949208337	0.822339369376	0.0038	0.0031	0.0191	0.1774	0.0057	0.1889	0.1624	0.012	0.0024	0.0075	0.0063	0.0149	0.0017	0.0077	0.011	0.1272	0.1431	0.0024	0.0014	0.0169	0.0299	0.0141	0.0125	0.0142	0.0083	0.0017
9	rs76424583	115598610	0.78	0.56417027826485	0.81	0.49521423796015	1.45916348596121	0.732217422204701	0.0039	0.0031	0.019	0.1773	0.0057	0.1889	0.1624	0.012	0.0025	0.0075	0.0063	0.0149	0.0017	0.0078	0.011	0.1273	0.1429	0.0024	0.0014	0.017	0.0299	0.0142	0.0125	0.0142	0.0083	0.0017
9	rs74534417	115599248	0.78	0.56417027826485	0.82	0.448736318624531	1.45936226654452	0.686480389306903	0.0039	0.0031	0.019	0.1773	0.0057	0.1889	0.1623	0.012	0.0025	0.0075	0.0063	0.0149	0.0017	0.0078	0.011	0.1274	0.1428	0.0024	0.0014	0.017	0.0299	0.0142	0.0125	0.0142	0.0083	0.0017
9	rs59627893	115608041	0.78	0.56417027826485	0.81	0.49521423796015	1.50785903937701	0.728918133006319	0.0039	0.0031	0.0189	0.1772	0.0058	0.1889	0.1622	0.012	0.0025	0.0075	0.0064	0.015	0.0017	0.0079	0.011	0.1275	0.1425	0.0025	0.0014	0.0171	0.0299	0.0142	0.0126	0.0141	0.0083	0.0018
9	rs4979166	115610148	0.78	0.56417027826485	0.81	0.49521423796015	1.58572455092479	0.733417977697248	0.0041	0.0031	0.0186	0.177	0.0059	0.1887	0.1619	0.0119	0.0025	0.0075	0.0065	0.0151	0.0017	0.0081	0.011	0.1277	0.1416	0.0026	0.0014	0.0173	0.0299	0.0144	0.0128	0.0142	0.0083	0.0018
9	rs10759589	115610429	0.79	0.509607847349147	0.81	0.49521423796015	1.62151699732562	0.708745169538793	0.0041	0.0031	0.0185	0.177	0.0061	0.1883	0.1619	0.0119	0.0025	0.0075	0.0065	0.0152	0.0017	0.0083	0.0111	0.1272	0.1416	0.0026	0.0014	0.0173	0.0296	0.0149	0.0129	0.0143	0.0084	0.0018
9	rs71503544	115613878	0.79	0.509607847349147	0.81	0.49521423796015	1.62327278898463	0.636912688733566	0.0042	0.0031	0.0184	0.1772	0.0061	0.188	0.1617	0.0119	0.0024	0.0075	0.0065	0.0151	0.0018	0.0082	0.011	0.1273	0.1417	0.0027	0.0015	0.0172	0.0296	0.015	0.0131	0.0142	0.0084	0.0018
9	rs79202341	115618322	0.79	0.509607847349147	0.81	0.49521423796015	1.59320900019222	0.535608696136797	0.0042	0.0031	0.0184	0.1772	0.0061	0.1879	0.1617	0.0118	0.0024	0.0075	0.0065	0.0151	0.0018	0.0082	0.011	0.1274	0.1417	0.0027	0.0015	0.0172	0.0296	0.015	0.0131	0.0142	0.0084	0.0018
9	rs117516184	115619518	0.79	0.509607847349147	0.81	0.49521423796015	1.58183354754089	0.495287134900879	0.0042	0.0031	0.0184	0.1773	0.0061	0.1877	0.1617	0.0118	0.0024	0.0075	0.0065	0.0151	0.0018	0.0082	0.011	0.1275	0.1417	0.0027	0.0015	0.0171	0.0296	0.0151	0.0131	0.0142	0.0084	0.0018
9	rs10114602	115631418	0.79	0.509607847349147	0.82	0.448736318624531	1.58562211209956	0.407014605699748	0.0045	0.0032	0.0184	0.1779	0.0062	0.1856	0.1614	0.0117	0.0023	0.0074	0.0066	0.0149	0.0019	0.0079	0.0109	0.1288	0.1417	0.0029	0.0016	0.0164	0.0297	0.0153	0.0133	0.0144	0.0085	0.0019
9	rs7026148	115636588	0.79	0.509607847349147	0.82	0.448736318624531	1.54940721464567	0.361297182392564	0.0045	0.0032	0.0185	0.1776	0.0062	0.1854	0.1617	0.0117	0.0023	0.0074	0.0066	0.0149	0.0019	0.0079	0.0109	0.1288	0.1417	0.0029	0.0016	0.0164	0.0297	0.0154	0.0133	0.0145	0.0085	0.0019
9	rs80026860	115637775	0.79	0.509607847349147	0.82	0.448736318624531	1.51530941124474	0.326031815698004	0.0045	0.0032	0.0185	0.1776	0.0062	0.1855	0.1618	0.0117	0.0023	0.0073	0.0066	0.0149	0.0019	0.0079	0.0109	0.1288	0.1417	0.0029	0.0016	0.0164	0.0293	0.0154	0.0133	0.0145	0.0085	0.0019
9	rs118174419	115641039	0.79	0.509607847349147	0.82	0.448736318624531	1.50333495610821	0.306106154812326	0.0045	0.0032	0.0185	0.1776	0.0062	0.1853	0.1619	0.0117	0.0023	0.0073	0.0066	0.0149	0.0019	0.0079	0.011	0.1289	0.1417	0.0029	0.0016	0.0164	0.0293	0.0154	0.0133	0.0145	0.0084	0.0019
9	rs16917440	115641569	0.79	0.509607847349147	0.82	0.448736318624531	1.50323447725946	0.297173804336051	0.0045	0.0032	0.0185	0.1776	0.0062	0.1853	0.1619	0.0117	0.0023	0.0073	0.0066	0.0149	0.0019	0.0079	0.011	0.1289	0.1417	0.0029	0.0016	0.0164	0.0293	0.0154	0.0133	0.0145	0.0084	0.0019
9	rs117066027	115651709	0.8	0.458652199356866	0.82	0.448736318624531	1.45370092850497	0.25635159060674	0.0045	0.0032	0.0186	0.1778	0.0062	0.1844	0.1621	0.0115	0.0023	0.0072	0.0067	0.0148	0.0019	0.0081	0.0112	0.1292	0.1416	0.003	0.0016	0.0163	0.0292	0.0156	0.0132	0.0148	0.0083	0.0019
9	rs3802492	115652836	0.8	0.458652199356866	0.82	0.448736318624531	1.46035631894596	0.259188771051762	0.0045	0.0032	0.0187	0.1779	0.0062	0.1841	0.1621	0.0114	0.0023	0.0072	0.0067	0.0148	0.0019	0.0081	0.0113	0.1293	0.1416	0.003	0.0016	0.0162	0.0292	0.0157	0.0132	0.0149	0.0083	0.0019
9	rs7037901	115661029	0.8	0.458652199356866	0.82	0.448736318624531	1.46135062041991	0.182092335747481	0.0046	0.0031	0.019	0.1784	0.0062	0.1821	0.1622	0.0115	0.0022	0.007	0.0068	0.0147	0.0019	0.008	0.0117	0.1292	0.141	0.0033	0.0016	0.0162	0.0291	0.0163	0.0132	0.0157	0.0082	0.002
9	rs1925078	115664097	0.8	0.458652199356866	0.83	0.405269641990714	1.41312092562055	0.175353651080667	0.0046	0.003	0.019	0.1785	0.0062	0.182	0.1623	0.0115	0.0022	0.007	0.0068	0.0146	0.0019	0.008	0.0116	0.129	0.141	0.0033	0.0016	0.0163	0.0291	0.016	0.0132	0.0157	0.0082	0.0021
9	rs10981540	115666561	0.8	0.458652199356866	0.83	0.405269641990714	1.36869653574216	0.181687572606014	0.0046	0.003	0.0192	0.1781	0.0062	0.1821	0.1625	0.0116	0.0022	0.007	0.0068	0.0147	0.0019	0.008	0.0116	0.1287	0.1413	0.0033	0.0016	0.0164	0.0291	0.0159	0.0132	0.0158	0.0082	0.0021
9	rs74825516	115666577	0.8	0.458652199356866	0.83	0.405269641990714	1.31112407122579	0.22157844819789	0.0046	0.003	0.0195	0.1785	0.0065	0.1813	0.1641	0.0116	0.0022	0.0066	0.0066	0.0139	0.0019	0.0074	0.0116	0.128	0.1416	0.0033	0.0016	0.0168	0.0295	0.0157	0.0132	0.0158	0.0081	0.0021
9	rs117892751	115667112	0.8	0.458652199356866	0.83	0.405269641990714	1.31829336960865	0.21448065770206	0.0046	0.003	0.0195	0.1786	0.0063	0.1816	0.1645	0.0116	0.0022	0.0066	0.0062	0.0141	0.0019	0.0074	0.0116	0.1274	0.1418	0.0033	0.0016	0.0168	0.0295	0.0158	0.0132	0.0159	0.0081	0.0021
9	rs1570754	115669284	0.8	0.458652199356866	0.83	0.405269641990714	1.3295070219103	0.202297304811855	0.0046	0.003	0.0195	0.1786	0.0062	0.1815	0.1645	0.0116	0.0022	0.0066	0.0062	0.0141	0.0019	0.0074	0.0116	0.1274	0.1418	0.0033	0.0016	0.0168	0.0295	0.0158	0.0132	0.016	0.0081	0.0021
9	rs11999995	115672636	0.8	0.458652199356866	0.84	0.364737902801441	1.47549652658148	0.176253736723342	0.0047	0.003	0.0199	0.1796	0.0062	0.1796	0.1647	0.0116	0.0022	0.0066	0.0062	0.014	0.002	0.0074	0.0118	0.1269	0.1407	0.0035	0.0016	0.0164	0.0293	0.0162	0.0138	0.0163	0.0082	0.0023
9	rs912670	115673030	0.8	0.458652199356866	0.84	0.364737902801441	1.48468815359915	0.179064177769424	0.0047	0.003	0.02	0.1797	0.0062	0.1795	0.1647	0.0116	0.0022	0.0066	0.0062	0.014	0.002	0.0074	0.0118	0.1268	0.1407	0.0035	0.0016	0.0164	0.0293	0.0162	0.0138	0.0163	0.0082	0.0023
9	rs7854949	115674130	0.81	0.411214762386647	0.85	0.32706018639722	1.39216086298685	0.174954125875564	0.0047	0.003	0.02	0.1798	0.0062	0.1786	0.1658	0.0118	0.0022	0.0066	0.0063	0.0137	0.002	0.0074	0.0118	0.1267	0.1403	0.0036	0.0016	0.0161	0.0296	0.0163	0.0137	0.0163	0.0083	0.0024
9	rs912669	115676215	0.83	0.326509998324372	0.86	0.29215087580064	1.02829718938618	0.108097900011537	0.0046	0.0031	0.0199	0.1788	0.0063	0.1739	0.1681	0.0112	0.0025	0.0066	0.0064	0.014	0.0025	0.0076	0.0128	0.1281	0.1397	0.0039	0.0019	0.0155	0.0284	0.0171	0.0134	0.0169	0.0085	0.0025
9	rs17824485	115676790	0.83	0.326509998324372	0.85	0.32706018639722	0.836496102994853	0.114616867058012	0.0045	0.0032	0.0198	0.1781	0.0064	0.1711	0.1697	0.0109	0.0026	0.0068	0.0065	0.0142	0.0027	0.0078	0.0134	0.1289	0.1393	0.0041	0.002	0.0151	0.0277	0.0175	0.0132	0.0173	0.0086	0.0026
9	rs753032	115677098	0.83	0.326509998324372	0.85	0.32706018639722	0.721920837935661	0.0849046189092807	0.0045	0.0033	0.0199	0.1778	0.0064	0.17	0.1701	0.0108	0.0027	0.0069	0.0065	0.0143	0.0029	0.0079	0.0137	0.1292	0.1391	0.0042	0.0021	0.015	0.0274	0.0177	0.0132	0.0174	0.0087	0.0026
9	rs10817404	115678692	0.83	0.326509998324372	0.84	0.364737902801441	0.713574542278262	0.0840689375782161	0.0045	0.0033	0.0199	0.1779	0.0064	0.1697	0.1704	0.0108	0.0027	0.0069	0.0066	0.0144	0.003	0.0079	0.0137	0.1291	0.1387	0.0042	0.002	0.015	0.0273	0.0177	0.0132	0.0175	0.0087	0.0027
9	rs12004372	115679298	0.83	0.326509998324372	0.85	0.32706018639722	0.686674674861966	0.0838416024055683	0.0045	0.0033	0.02	0.1778	0.0064	0.1697	0.1704	0.0108	0.0027	0.0069	0.0066	0.0144	0.003	0.0079	0.014	0.129	0.1386	0.0043	0.002	0.015	0.0273	0.0177	0.0132	0.0175	0.0087	0.0027
9	rs79243826	115680461	0.83	0.326509998324372	0.85	0.32706018639722	0.691577872487912	0.0932049453446459	0.0045	0.0033	0.02	0.1779	0.0064	0.1695	0.1706	0.0108	0.0027	0.0069	0.0066	0.0144	0.003	0.0079	0.014	0.1291	0.1386	0.0042	0.002	0.015	0.0272	0.0177	0.0132	0.0175	0.0087	0.0027
9	rs10759611	115683429	0.83	0.326509998324372	0.85	0.32706018639722	0.717295250157357	0.0791252688413024	0.0045	0.0032	0.0201	0.1786	0.0063	0.1687	0.1717	0.0108	0.0027	0.0069	0.0066	0.0144	0.0028	0.0078	0.0141	0.1292	0.1386	0.0041	0.002	0.0147	0.0268	0.0177	0.013	0.0175	0.0086	0.0025
9	rs62575086	115683920	0.83	0.326509998324372	0.85	0.32706018639722	0.718264039745475	0.0812077591975506	0.0045	0.0032	0.0201	0.1786	0.0063	0.1687	0.1717	0.0108	0.0027	0.0069	0.0066	0.0144	0.0028	0.0078	0.0141	0.1292	0.1386	0.0041	0.002	0.0147	0.0268	0.0178	0.013	0.0175	0.0086	0.0025
9	rs117386870	115684555	0.83	0.326509998324372	0.85	0.32706018639722	0.729033949688463	0.0875856385991147	0.0044	0.0032	0.0201	0.1786	0.0063	0.1687	0.1717	0.0108	0.0027	0.0069	0.0067	0.0144	0.0028	0.0078	0.0141	0.1292	0.1386	0.0041	0.002	0.0147	0.0267	0.0178	0.013	0.0175	0.0086	0.0025
9	rs78061662	115685750	0.83	0.326509998324372	0.85	0.32706018639722	0.731211459087041	0.0957466836223474	0.0044	0.0032	0.0201	0.1786	0.0063	0.1686	0.1718	0.0108	0.0027	0.0068	0.0067	0.0144	0.0028	0.0078	0.0142	0.1291	0.1385	0.0041	0.002	0.0147	0.0267	0.0178	0.013	0.0175	0.0086	0.0025
9	rs117555103	115686998	0.83	0.326509998324372	0.85	0.32706018639722	0.733241371718021	0.100421787636218	0.0044	0.0032	0.0201	0.1786	0.0063	0.1686	0.1718	0.0108	0.0027	0.0068	0.0067	0.0144	0.0028	0.0078	0.0142	0.1291	0.1385	0.0041	0.002	0.0147	0.0267	0.0179	0.013	0.0175	0.0086	0.0025
9	rs10817408	115687735	0.83	0.326509998324372	0.85	0.32706018639722	0.743428112864715	0.101890344209039	0.0043	0.0032	0.0201	0.1786	0.0063	0.1686	0.1718	0.0108	0.0027	0.0068	0.0067	0.0144	0.0028	0.0078	0.0142	0.1291	0.1384	0.0041	0.002	0.0147	0.0267	0.0179	0.013	0.0175	0.0086	0.0025
9	rs79350474	115698340	0.83	0.326509998324372	0.84	0.364737902801441	0.227656644915827	0.0512087796089668	0.0041	0.0036	0.0242	0.1777	0.0066	0.159	0.1775	0.0106	0.0032	0.0064	0.0063	0.0134	0.0044	0.0071	0.0167	0.1314	0.1444	0.005	0.0024	0.0132	0.0211	0.0166	0.011	0.0178	0.0079	0.0027
9	rs747066	115698346	0.83	0.326509998324372	0.84	0.364737902801441	0.229462899115883	0.0507784792821353	0.0041	0.0036	0.0242	0.1777	0.0066	0.1587	0.1776	0.0106	0.0032	0.0064	0.0063	0.0134	0.0044	0.0071	0.0167	0.1315	0.1444	0.005	0.0024	0.0132	0.0211	0.0166	0.011	0.0178	0.0079	0.0027
9	rs16917540	115698356	0.83	0.326509998324372	0.84	0.364737902801441	0.229126250901285	0.0508398538774905	0.0041	0.0036	0.0242	0.1777	0.0066	0.1587	0.1776	0.0106	0.0032	0.0064	0.0063	0.0134	0.0044	0.0071	0.0167	0.1315	0.1444	0.005	0.0024	0.0132	0.0211	0.0166	0.011	0.0178	0.0079	0.0027
9	rs1886524	115702253	0.83	0.326509998324372	0.85	0.32706018639722	0.239689964652017	0.0683500996985471	0.004	0.0035	0.024	0.1776	0.0068	0.1585	0.1777	0.0107	0.0033	0.0064	0.006	0.0134	0.0044	0.0071	0.0172	0.1322	0.1441	0.0052	0.0025	0.0131	0.0208	0.0165	0.0108	0.0179	0.0078	0.0028
9	rs10817412	115702989	0.82	0.36720095628419	0.86	0.29215087580064	0.226025279329845	0.063142798584871	0.004	0.0036	0.024	0.1773	0.0068	0.1585	0.1778	0.0107	0.0033	0.0064	0.006	0.0134	0.0044	0.0071	0.0173	0.1322	0.1441	0.0052	0.0025	0.013	0.0207	0.0165	0.0108	0.0178	0.0078	0.0028
9	rs61470257	115704066	0.82	0.36720095628419	0.86	0.29215087580064	0.227363354785425	0.0691180516422347	0.004	0.0036	0.0241	0.1771	0.0068	0.1587	0.1779	0.0107	0.0034	0.0064	0.006	0.0134	0.0044	0.0071	0.0173	0.1321	0.1441	0.0052	0.0025	0.013	0.0207	0.0165	0.0108	0.0178	0.0078	0.0028
9	rs58002447	115704578	0.82	0.36720095628419	0.86	0.29215087580064	0.215154076737685	0.0740880721507569	0.004	0.0036	0.0244	0.1766	0.0069	0.1589	0.178	0.0107	0.0034	0.0064	0.006	0.0133	0.0045	0.0072	0.0174	0.132	0.144	0.0052	0.0025	0.013	0.0206	0.0164	0.0107	0.0179	0.0079	0.0029
9	rs2182049	115704901	0.82	0.36720095628419	0.86	0.29215087580064	0.206879564101363	0.0862792547225027	0.004	0.0036	0.0245	0.1763	0.0069	0.159	0.1781	0.0107	0.0034	0.0063	0.006	0.0133	0.0045	0.0072	0.0174	0.1318	0.1439	0.0052	0.0025	0.013	0.0205	0.0164	0.0107	0.0179	0.0079	0.0029
9	rs77850874	115705305	0.82	0.36720095628419	0.86	0.29215087580064	0.196272719568835	0.0967869462338897	0.0041	0.0036	0.0246	0.1761	0.0069	0.159	0.1783	0.0107	0.0034	0.0063	0.006	0.0133	0.0045	0.0072	0.0174	0.1318	0.1439	0.0053	0.0026	0.013	0.0205	0.0164	0.0105	0.018	0.0079	0.0029
9	rs6477969	115708210	0.82	0.36720095628419	0.87	0.259919603286658	0.242458852746618	0.104108688783079	0.0042	0.0036	0.025	0.1751	0.0069	0.1576	0.1783	0.0105	0.0036	0.0062	0.006	0.0128	0.0048	0.0074	0.0176	0.1324	0.1443	0.0057	0.0027	0.0128	0.0203	0.0163	0.0105	0.0182	0.0083	0.0031
9	rs16917577	115708581	0.82	0.36720095628419	0.88	0.230271256315472	0.276301867592582	0.101726761465826	0.0042	0.0036	0.0251	0.1757	0.0069	0.1573	0.1779	0.0103	0.0036	0.0061	0.0059	0.0128	0.0049	0.0074	0.0177	0.1325	0.1446	0.0057	0.0027	0.0128	0.0203	0.0163	0.0105	0.0182	0.0082	0.0032
9	rs35283595	115709644	0.82	0.36720095628419	0.89	0.20310604818777	0.258000563536787	0.112654380909882	0.0043	0.0037	0.0253	0.1751	0.0069	0.1573	0.1779	0.0102	0.0037	0.0061	0.0058	0.0128	0.0049	0.0075	0.0176	0.1325	0.1449	0.0057	0.0029	0.0129	0.0204	0.0162	0.0104	0.018	0.0081	0.0032
9	rs72753730	115716092	0.82	0.36720095628419	0.89	0.20310604818777	0.247566011132815	0.118406938826225	0.0043	0.0037	0.0254	0.1748	0.0068	0.1572	0.1778	0.0102	0.0038	0.0061	0.0058	0.0128	0.0049	0.0075	0.0176	0.1325	0.145	0.0057	0.003	0.013	0.0205	0.0162	0.0104	0.0179	0.0081	0.0032
9	rs1408697	115717575	0.82	0.36720095628419	0.89	0.20310604818777	0.235697679800969	0.115559999216445	0.0043	0.0037	0.0254	0.1748	0.0068	0.1573	0.1778	0.0102	0.0038	0.0061	0.0058	0.0128	0.0049	0.0075	0.0176	0.1325	0.145	0.0057	0.003	0.013	0.0205	0.0162	0.0103	0.0179	0.0081	0.0032
9	rs912666	115719013	0.82	0.36720095628419	0.89	0.20310604818777	0.224899698980907	0.117973900030531	0.0043	0.0038	0.0254	0.1746	0.0068	0.1572	0.1778	0.0102	0.0038	0.0061	0.0058	0.0128	0.0049	0.0075	0.0177	0.1325	0.1452	0.0057	0.003	0.013	0.0206	0.0162	0.0103	0.0179	0.0079	0.0032
9	rs60277130	115724113	0.82	0.36720095628419	0.89	0.20310604818777	0.228411785506564	0.131401906408815	0.0044	0.0038	0.0255	0.1749	0.0068	0.157	0.1776	0.0102	0.0038	0.0061	0.0058	0.0128	0.005	0.0076	0.0176	0.132	0.1452	0.0058	0.003	0.0129	0.0206	0.0162	0.0102	0.0179	0.008	0.0033
9	rs74820080	115728930	0.82	0.36720095628419	0.89	0.20310604818777	0.237453153521935	0.143585361395857	0.0044	0.0038	0.0256	0.175	0.0068	0.1569	0.1775	0.0102	0.0038	0.0062	0.0058	0.0128	0.0051	0.0077	0.0176	0.1317	0.1452	0.0058	0.003	0.0129	0.0207	0.0164	0.0102	0.018	0.0081	0.0033
9	rs17753733	115732057	0.82	0.36720095628419	0.89	0.20310604818777	0.239819364682984	0.147608008188016	0.0044	0.0038	0.0257	0.175	0.0068	0.1569	0.1774	0.0102	0.0039	0.0062	0.0058	0.0128	0.0051	0.0077	0.0176	0.1316	0.1452	0.0058	0.0031	0.0129	0.0207	0.0164	0.0101	0.018	0.0081	0.0033
9	rs28463109	115733396	0.82	0.36720095628419	0.89	0.20310604818777	0.236981465885763	0.145077461714473	0.0044	0.0038	0.0257	0.175	0.0068	0.1569	0.1774	0.0102	0.0039	0.0062	0.0058	0.0128	0.0051	0.0077	0.0176	0.1316	0.1452	0.0058	0.0031	0.0129	0.0207	0.0165	0.0101	0.018	0.0081	0.0033
9	rs9886741	115733682	0.82	0.36720095628419	0.89	0.20310604818777	0.237281570775308	0.145357852045729	0.0044	0.0038	0.0257	0.175	0.0068	0.1569	0.1774	0.0102	0.0039	0.0062	0.0058	0.0128	0.0051	0.0077	0.0176	0.1315	0.1452	0.0058	0.0031	0.0129	0.0207	0.0165	0.0101	0.018	0.0081	0.0033
9	rs3802489	115735382	0.82	0.36720095628419	0.89	0.20310604818777	0.255939520660433	0.16624526045563	0.0044	0.0038	0.0257	0.1754	0.0068	0.1567	0.1771	0.0103	0.0039	0.0062	0.0058	0.0128	0.0051	0.0077	0.0176	0.1313	0.1454	0.0058	0.0031	0.0128	0.0207	0.0165	0.0101	0.018	0.008	0.0034
9	rs13293149	115735828	0.82	0.36720095628419	0.89	0.20310604818777	0.27569640505353	0.195517067294182	0.0045	0.0038	0.0258	0.176	0.0068	0.1565	0.177	0.0102	0.0039	0.0061	0.0058	0.0129	0.0052	0.0078	0.0177	0.1306	0.1453	0.0059	0.0031	0.0123	0.0204	0.0166	0.0099	0.0188	0.0079	0.0035
9	rs7040359	115737459	0.83	0.326509998324372	0.89	0.20310604818777	0.381661778176938	0.303716441528849	0.0048	0.0037	0.0258	0.1768	0.0068	0.1548	0.1766	0.01	0.0041	0.0061	0.0057	0.0133	0.0058	0.0079	0.0187	0.13	0.1451	0.0064	0.0035	0.0116	0.0193	0.0174	0.0092	0.0195	0.0078	0.0036
9	rs80351803	115739165	0.83	0.326509998324372	0.89	0.20310604818777	0.444548244245943	0.385883260852052	0.0048	0.0037	0.026	0.1781	0.0067	0.1542	0.1766	0.0097	0.004	0.0058	0.0054	0.0137	0.0059	0.0079	0.0189	0.1306	0.145	0.0064	0.0038	0.0114	0.0188	0.017	0.0089	0.0196	0.0077	0.0037
9	rs34728699	115744445	0.83	0.326509998324372	0.89	0.20310604818777	0.43731201140931	0.381541645720922	0.0048	0.0037	0.026	0.1782	0.0067	0.1542	0.1767	0.0097	0.004	0.0059	0.0054	0.0137	0.0059	0.0078	0.0189	0.1306	0.145	0.0064	0.0038	0.0114	0.0188	0.017	0.0089	0.0195	0.0077	0.0037
9	rs10981575	115745589	0.83	0.326509998324372	0.88	0.230271256315472	0.42481902369997	0.374674457697415	0.0048	0.0037	0.0259	0.1784	0.0066	0.1542	0.1767	0.0096	0.004	0.0059	0.0054	0.0137	0.0059	0.0078	0.0189	0.1306	0.145	0.0064	0.0039	0.0114	0.0188	0.017	0.0089	0.0195	0.0077	0.0037
9	rs72753744	115747282	0.83	0.326509998324372	0.88	0.230271256315472	0.444250526957	0.371380550087969	0.0048	0.0037	0.0259	0.1784	0.0066	0.1542	0.1767	0.0096	0.004	0.0059	0.0054	0.0137	0.0059	0.0078	0.0189	0.1308	0.1448	0.0064	0.0039	0.0114	0.0188	0.017	0.0089	0.0195	0.0078	0.0037
9	rs183386353	115756997	0.83	0.326509998324372	0.88	0.230271256315472	0.464414015591202	0.371886772123431	0.0048	0.0037	0.0259	0.1784	0.0066	0.1544	0.1766	0.0096	0.004	0.0059	0.0053	0.0137	0.0059	0.0077	0.0189	0.1311	0.1444	0.0065	0.0039	0.0114	0.0187	0.017	0.0089	0.0194	0.008	0.0037
9	rs10981589	115759519	0.83	0.326509998324372	0.88	0.230271256315472	0.467277941520798	0.374040378907791	0.0048	0.0037	0.0259	0.1784	0.0066	0.1544	0.1766	0.0096	0.004	0.0059	0.0053	0.0137	0.0059	0.0077	0.0189	0.1311	0.1444	0.0065	0.0039	0.0114	0.0187	0.017	0.0089	0.0194	0.008	0.0037
9	rs41280199	115773567	0.83	0.326509998324372	0.88	0.230271256315472	0.492811521369133	0.396152405986527	0.0048	0.0037	0.0258	0.1787	0.0066	0.1545	0.1767	0.0096	0.004	0.0059	0.0052	0.0137	0.0059	0.0076	0.0189	0.1313	0.1444	0.0064	0.0039	0.0114	0.0186	0.0169	0.0088	0.0193	0.008	0.0037
9	rs7869125	115774143	0.83	0.326509998324372	0.88	0.230271256315472	0.491372275867988	0.394221260866929	0.0048	0.0037	0.0258	0.1787	0.0066	0.1545	0.1767	0.0096	0.004	0.0059	0.0052	0.0137	0.0059	0.0076	0.0189	0.1313	0.1444	0.0064	0.0039	0.0114	0.0186	0.0169	0.0088	0.0193	0.008	0.0037
9	rs10981597	115774980	0.83	0.326509998324372	0.88	0.230271256315472	0.499407740457333	0.400797747020609	0.0048	0.0037	0.0259	0.1787	0.0066	0.1544	0.1767	0.0095	0.004	0.0058	0.0052	0.0137	0.0059	0.0076	0.0189	0.1313	0.1444	0.0064	0.0039	0.0114	0.0186	0.0169	0.0089	0.0194	0.0079	0.0037
9	rs4446797	115785388	0.83	0.326509998324372	0.88	0.230271256315472	0.463441021893909	0.389340733504436	0.0048	0.0037	0.0255	0.1788	0.0065	0.1542	0.1765	0.0096	0.004	0.0059	0.0057	0.0137	0.0059	0.0076	0.0189	0.1313	0.1444	0.0064	0.0037	0.0116	0.0189	0.0169	0.0089	0.0195	0.0078	0.0037
9	rs76147581	115785680	0.83	0.326509998324372	0.88	0.230271256315472	0.465083526411249	0.386139075771314	0.0048	0.0037	0.0255	0.1788	0.0065	0.1541	0.1765	0.0095	0.004	0.0059	0.0057	0.0137	0.0059	0.0076	0.0189	0.1313	0.1444	0.0064	0.0037	0.0116	0.0189	0.0169	0.0089	0.0195	0.0078	0.0037
9	rs9650734	115786639	0.83	0.326509998324372	0.88	0.230271256315472	0.498273963094517	0.386267000916768	0.0048	0.0036	0.0247	0.1806	0.0063	0.1528	0.1781	0.0093	0.004	0.0055	0.0054	0.0138	0.0057	0.0071	0.0185	0.1315	0.1469	0.0065	0.0037	0.0114	0.0184	0.0167	0.0086	0.0194	0.0075	0.0036
9	rs80307123	115787648	0.84	0.289034762536342	0.88	0.230271256315472	0.501868505952207	0.384221615014929	0.0048	0.0032	0.025	0.1784	0.0065	0.1473	0.1818	0.0093	0.0041	0.0053	0.0049	0.0145	0.0055	0.0073	0.0193	0.1312	0.1488	0.0059	0.0038	0.0115	0.0183	0.0173	0.0082	0.0209	0.0074	0.0034
9	rs16917694	115787955	0.83	0.326509998324372	0.88	0.230271256315472	0.478881081143062	0.385116099283249	0.0048	0.003	0.0252	0.1779	0.0065	0.1458	0.183	0.0093	0.0042	0.0052	0.0048	0.0147	0.0055	0.0072	0.0195	0.1313	0.1493	0.0058	0.0038	0.0116	0.0183	0.0175	0.008	0.0214	0.0074	0.0033
9	rs58141788	115788233	0.83	0.326509998324372	0.88	0.230271256315472	0.495633302986362	0.387674954771589	0.0049	0.003	0.0252	0.1776	0.0065	0.1447	0.1839	0.0093	0.0042	0.0052	0.0047	0.0148	0.0054	0.0071	0.0195	0.1314	0.1495	0.0057	0.0039	0.0116	0.0183	0.0175	0.008	0.0216	0.0073	0.0033
9	rs10817431	115794614	0.82	0.36720095628419	0.88	0.230271256315472	0.295328620343757	0.434119653407269	0.005	0.003	0.0252	0.1772	0.0067	0.1435	0.185	0.0093	0.0042	0.0052	0.0047	0.0149	0.0055	0.007	0.0196	0.1309	0.15	0.0056	0.0039	0.0116	0.0183	0.0175	0.008	0.0216	0.0072	0.0039
9	rs16917707	115794712	0.82	0.36720095628419	0.88	0.230271256315472	0.29557013782868	0.434912293615256	0.005	0.003	0.0252	0.1772	0.0067	0.1435	0.185	0.0093	0.0042	0.0052	0.0047	0.0149	0.0055	0.007	0.0196	0.1309	0.15	0.0056	0.0039	0.0116	0.0183	0.0175	0.008	0.0216	0.0072	0.0039
9	rs76856715	115795364	0.82	0.36720095628419	0.88	0.230271256315472	0.29867083750123	0.439146223520979	0.005	0.003	0.0252	0.1771	0.0067	0.1435	0.185	0.0093	0.0042	0.0052	0.0047	0.0149	0.0055	0.007	0.0196	0.1309	0.15	0.0057	0.0039	0.0116	0.0183	0.0175	0.008	0.0216	0.0072	0.0039
9	rs34128714	115796220	0.82	0.36720095628419	0.88	0.230271256315472	0.304383734558376	0.442992649643757	0.005	0.003	0.0253	0.1771	0.0067	0.1434	0.185	0.0093	0.0042	0.0052	0.0047	0.0149	0.0055	0.007	0.0196	0.1306	0.1501	0.0057	0.0039	0.0116	0.0183	0.0175	0.008	0.0216	0.0073	0.0039
9	rs10981613	115796553	0.82	0.36720095628419	0.88	0.230271256315472	0.305611877345832	0.445118628872377	0.005	0.003	0.0253	0.177	0.0067	0.1434	0.185	0.0093	0.0042	0.0052	0.0047	0.0149	0.0055	0.007	0.0196	0.1306	0.1501	0.0058	0.0039	0.0116	0.0183	0.0175	0.008	0.0217	0.0073	0.0039
9	rs74695159	115800165	0.82	0.36720095628419	0.87	0.259919603286658	0.304089369734138	0.450178624323977	0.0051	0.003	0.0253	0.1773	0.0068	0.1434	0.1848	0.0093	0.0042	0.0053	0.0047	0.0149	0.0055	0.007	0.0196	0.1304	0.1502	0.0058	0.0039	0.0116	0.0183	0.0174	0.008	0.0216	0.0073	0.004
9	rs12378227	115801251	0.82	0.36720095628419	0.86	0.29215087580064	0.303599096789369	0.456859467158725	0.0051	0.003	0.0253	0.1773	0.0068	0.1433	0.1848	0.0093	0.0042	0.0053	0.0048	0.0149	0.0055	0.007	0.0196	0.1303	0.1502	0.0058	0.0039	0.0116	0.0183	0.0174	0.008	0.0216	0.0073	0.004
9	rs10981618	115802287	0.82	0.36720095628419	0.86	0.29215087580064	0.303207180066575	0.458198741319616	0.0051	0.0031	0.0253	0.1773	0.0068	0.1434	0.1848	0.0093	0.0042	0.0053	0.0048	0.0149	0.0055	0.007	0.0196	0.1304	0.1501	0.0058	0.004	0.0116	0.0183	0.0174	0.008	0.0216	0.0073	0.004
9	rs62574432	115815293	0.82	0.36720095628419	0.86	0.29215087580064	0.329135312921402	0.38677881933423	0.0054	0.003	0.0255	0.1779	0.0073	0.1438	0.1864	0.0091	0.0041	0.0054	0.0052	0.0149	0.0054	0.0071	0.02	0.1306	0.1487	0.0055	0.0038	0.0111	0.0174	0.0172	0.0076	0.021	0.0073	0.0038
9	rs2282076	115818949	0.82	0.36720095628419	0.86	0.29215087580064	0.341786829649243	0.432139747977925	0.0055	0.0031	0.0256	0.1781	0.0074	0.1441	0.1868	0.0089	0.0041	0.0056	0.0054	0.0149	0.0054	0.0072	0.0201	0.1306	0.148	0.0055	0.0038	0.011	0.0172	0.0171	0.0075	0.021	0.0074	0.0037
9	rs11791740	115819250	0.82	0.36720095628419	0.86	0.29215087580064	0.340224340688233	0.43068936038078	0.0055	0.0031	0.0256	0.1781	0.0074	0.1442	0.1867	0.0089	0.0041	0.0056	0.0054	0.0149	0.0054	0.0072	0.0201	0.1305	0.148	0.0055	0.0038	0.011	0.0172	0.0171	0.0075	0.021	0.0074	0.0037
9	rs10981623	115819870	0.82	0.36720095628419	0.86	0.29215087580064	0.337783907581183	0.429108613084435	0.0055	0.0031	0.0256	0.1781	0.0074	0.1444	0.1867	0.0089	0.0041	0.0056	0.0054	0.0149	0.0054	0.0072	0.0201	0.1304	0.148	0.0055	0.0038	0.011	0.0172	0.0171	0.0075	0.021	0.0074	0.0037
9	rs12001237	115854670	0.82	0.36720095628419	0.86	0.29215087580064	0.313683448415982	0.392549713161475	0.0054	0.003	0.0254	0.1785	0.0074	0.1443	0.1876	0.0087	0.0041	0.0056	0.0054	0.0149	0.0054	0.0072	0.0199	0.1303	0.1484	0.0054	0.0038	0.0111	0.0172	0.017	0.0074	0.0207	0.0074	0.0037
9	rs7867399	115857242	0.82	0.36720095628419	0.86	0.29215087580064	0.322371464823778	0.389981945165096	0.0053	0.003	0.0254	0.1786	0.0074	0.1444	0.1877	0.0084	0.0041	0.0056	0.0054	0.0149	0.0054	0.0072	0.0199	0.1303	0.1485	0.0055	0.0038	0.011	0.0172	0.0169	0.0074	0.0206	0.0074	0.0037
9	rs17827840	115859223	0.82	0.36720095628419	0.86	0.29215087580064	0.319193191547623	0.373786831923414	0.0053	0.003	0.0254	0.1786	0.0074	0.1445	0.1877	0.0084	0.0041	0.0056	0.0054	0.0149	0.0054	0.0072	0.0199	0.1303	0.1485	0.0055	0.0038	0.011	0.0171	0.0169	0.0074	0.0206	0.0074	0.0037
9	rs117311531	115859898	0.82	0.36720095628419	0.86	0.29215087580064	0.313882918855307	0.34805922380685	0.0053	0.003	0.0254	0.1788	0.0074	0.1446	0.1878	0.0084	0.0041	0.0056	0.0054	0.0149	0.0054	0.0072	0.0198	0.1302	0.1485	0.0054	0.0037	0.011	0.0171	0.0168	0.0074	0.0206	0.0074	0.0036
9	rs10217587	115859913	0.82	0.36720095628419	0.86	0.29215087580064	0.313783175291198	0.350546110054238	0.0053	0.003	0.0254	0.1788	0.0074	0.1446	0.1878	0.0084	0.0041	0.0056	0.0054	0.0149	0.0054	0.0072	0.0198	0.1302	0.1485	0.0054	0.0037	0.011	0.0171	0.0168	0.0074	0.0206	0.0074	0.0036
9	rs7034705	115864465	0.82	0.36720095628419	0.86	0.29215087580064	0.190121252753171	0.145825604307514	0.0051	0.0027	0.0247	0.1807	0.0073	0.1476	0.1891	0.0081	0.0036	0.006	0.0057	0.0151	0.0046	0.007	0.019	0.1297	0.1504	0.0049	0.0033	0.0109	0.0162	0.0154	0.0073	0.0203	0.0073	0.0031
9	rs10981629	115865062	0.82	0.36720095628419	0.85	0.32706018639722	0.165863448046784	0.122857982015617	0.0049	0.0026	0.0246	0.1808	0.0073	0.148	0.1893	0.0081	0.0035	0.0061	0.0057	0.0151	0.0046	0.0071	0.0189	0.1294	0.1509	0.0049	0.0032	0.0108	0.0159	0.0153	0.0072	0.0205	0.0074	0.003
9	rs10981630	115866273	0.82	0.36720095628419	0.85	0.32706018639722	0.147598884956736	0.0987190025728673	0.0047	0.0026	0.0244	0.1809	0.0072	0.1484	0.19	0.0081	0.0035	0.0061	0.0058	0.0151	0.0044	0.0072	0.0188	0.129	0.1508	0.0048	0.0031	0.0108	0.0158	0.0152	0.0071	0.0207	0.0076	0.003
9	rs2039221	115874261	0.82	0.36720095628419	0.85	0.32706018639722	0.149303109007987	0.117368653990586	0.0047	0.0026	0.0244	0.1809	0.0072	0.1486	0.1902	0.0081	0.0035	0.0061	0.0058	0.0151	0.0044	0.0073	0.0188	0.1289	0.1507	0.0048	0.0031	0.0108	0.0158	0.0152	0.0071	0.0208	0.0076	0.003
9	rs10817438	115874688	0.82	0.36720095628419	0.84	0.364737902801441	0.152047387882491	0.114616867058012	0.0046	0.0026	0.0244	0.1808	0.0073	0.1487	0.1899	0.0082	0.0035	0.0062	0.0058	0.0151	0.0043	0.0074	0.0192	0.1287	0.1505	0.0047	0.0031	0.0108	0.0158	0.0152	0.0071	0.0208	0.0076	0.003
9	rs62574457	115875171	0.82	0.36720095628419	0.83	0.405269641990714	0.159328037944772	0.113335520158137	0.0046	0.0026	0.0244	0.1807	0.0074	0.1486	0.1898	0.0083	0.0036	0.0063	0.0059	0.0151	0.0043	0.0075	0.0193	0.1285	0.1504	0.0047	0.003	0.0108	0.0157	0.0152	0.0071	0.0209	0.0077	0.003
9	rs12347767	115889973	0.82	0.36720095628419	0.79	0.597486775499064	0.185534399379347	0.0980733211585958	0.0045	0.0026	0.0244	0.1814	0.0074	0.1489	0.1901	0.0082	0.0035	0.0063	0.0059	0.0153	0.0042	0.0074	0.0193	0.1285	0.1503	0.0046	0.0029	0.0108	0.0156	0.015	0.0069	0.0209	0.0078	0.0027
9	rs62576103	115892168	0.82	0.36720095628419	0.79	0.597486775499064	0.187744609533602	0.0974293009109307	0.0044	0.0026	0.0244	0.1815	0.0074	0.1489	0.1901	0.0082	0.0034	0.0063	0.0058	0.0153	0.0042	0.0074	0.0193	0.1285	0.1503	0.0046	0.0029	0.0108	0.0156	0.015	0.0069	0.0208	0.0078	0.0027
9	rs4598325	115893229	0.82	0.36720095628419	0.79	0.597486775499064	0.191639123903327	0.103531782746475	0.0044	0.0026	0.0244	0.1815	0.0074	0.1489	0.1902	0.0082	0.0034	0.0063	0.0058	0.0154	0.0042	0.0074	0.0192	0.1285	0.1504	0.0046	0.0029	0.0108	0.0156	0.015	0.0069	0.0207	0.0078	0.0026
9	rs10513182	115893487	0.82	0.36720095628419	0.78	0.653412240020304	0.191372997960921	0.0995284336681809	0.0044	0.0026	0.0244	0.1815	0.0074	0.1489	0.1902	0.0082	0.0034	0.0063	0.0058	0.0154	0.0042	0.0074	0.0192	0.1285	0.1504	0.0046	0.0029	0.0108	0.0156	0.015	0.0069	0.0207	0.0078	0.0026
9	rs10981639	115897653	0.82	0.36720095628419	0.78	0.653412240020304	0.251313016652114	0.0994473743104156	0.0044	0.0026	0.0245	0.1811	0.0075	0.1484	0.1912	0.0083	0.0033	0.006	0.0059	0.0154	0.0041	0.0074	0.0191	0.1285	0.151	0.0047	0.0029	0.0109	0.0156	0.015	0.0069	0.0207	0.0077	0.0022
9	rs59657211	115899672	0.82	0.36720095628419	0.78	0.653412240020304	0.249678176095125	0.100665969971369	0.0044	0.0026	0.0245	0.181	0.0075	0.1483	0.1913	0.0083	0.0033	0.006	0.0059	0.0153	0.0041	0.0074	0.019	0.1284	0.1513	0.0047	0.0029	0.0109	0.0157	0.015	0.0069	0.0207	0.0077	0.0022
9	rs6477986	115899795	0.82	0.36720095628419	0.78	0.653412240020304	0.231107992022345	0.0969473785145671	0.0044	0.0026	0.0245	0.181	0.0075	0.1483	0.1913	0.0083	0.0032	0.006	0.0059	0.0153	0.0041	0.0074	0.019	0.1284	0.1516	0.0046	0.0028	0.0109	0.0157	0.015	0.0069	0.0207	0.0077	0.0022
9	rs4979215	115904129	0.82	0.36720095628419	0.78	0.653412240020304	0.226610146262367	0.0909249139739374	0.0044	0.0026	0.0246	0.1805	0.0076	0.1482	0.1913	0.0084	0.0032	0.0061	0.0059	0.0153	0.0041	0.0076	0.019	0.1286	0.1516	0.0046	0.0028	0.0109	0.0154	0.015	0.007	0.0206	0.0077	0.0022
9	rs117625639	115905512	0.82	0.36720095628419	0.77	0.712611004068267	0.229378711311798	0.0828593539718707	0.0044	0.0026	0.0245	0.1806	0.0076	0.1482	0.1913	0.0084	0.0032	0.0061	0.0059	0.0153	0.0041	0.0076	0.019	0.1285	0.1517	0.0046	0.0028	0.0109	0.0154	0.015	0.007	0.0206	0.0077	0.0022
9	rs12115536	115905850	0.82	0.36720095628419	0.77	0.712611004068267	0.2314885555718	0.0780922886293486	0.0044	0.0026	0.0245	0.1806	0.0076	0.1481	0.1914	0.0084	0.0032	0.0061	0.0059	0.0153	0.0041	0.0076	0.019	0.1285	0.1517	0.0046	0.0028	0.0109	0.0154	0.015	0.007	0.0206	0.0077	0.0022
9	rs10981648	115908452	0.82	0.36720095628419	0.76	0.775138689739853	0.0349884117822584	0.00141144869127621	0.0036	0.0021	0.0213	0.1776	0.0078	0.1567	0.1988	0.0087	0.0016	0.0073	0.0064	0.0138	0.0026	0.0079	0.0163	0.1261	0.1514	0.0025	0.0013	0.012	0.0164	0.0149	0.0078	0.0208	0.0072	0.0018
9	rs7028143	115915859	0.82	0.36720095628419	0.77	0.712611004068267	0.0365805620322677	0.0117421898049741	0.0034	0.0021	0.0212	0.1767	0.008	0.1587	0.2001	0.0089	0.0013	0.0079	0.0066	0.0133	0.0023	0.008	0.016	0.1255	0.1509	0.0021	0.001	0.0123	0.0168	0.0147	0.008	0.0207	0.0072	0.0018
9	rs10981653	115915870	0.82	0.36720095628419	0.77	0.712611004068267	0.0356610182532055	0.011257299455546	0.0034	0.0021	0.0212	0.1767	0.008	0.1587	0.2	0.0089	0.0013	0.0079	0.0066	0.0133	0.0023	0.008	0.016	0.1259	0.1509	0.0021	0.001	0.0123	0.0168	0.0146	0.008	0.0206	0.0072	0.0018
9	rs117725512	115917152	0.82	0.36720095628419	0.77	0.712611004068267	0.0337699635512445	0.0107242275523274	0.0034	0.0021	0.0212	0.1765	0.0079	0.1588	0.1999	0.0091	0.0013	0.0079	0.0066	0.0133	0.0023	0.008	0.0158	0.1258	0.151	0.0021	0.001	0.0123	0.0168	0.0149	0.008	0.0205	0.0072	0.0018
9	rs10817447	115918220	0.81	0.411214762386647	0.77	0.712611004068267	0.0337323710276183	0.0169722715630761	0.0034	0.0021	0.0212	0.1761	0.0078	0.159	0.1997	0.0093	0.0013	0.008	0.0066	0.0133	0.0024	0.0081	0.0155	0.1256	0.1511	0.0021	0.001	0.0122	0.0168	0.0153	0.008	0.0204	0.0072	0.0018
9	rs10121117	115918306	0.81	0.411214762386647	0.77	0.712611004068267	0.0328388920269688	0.016207647158578	0.0035	0.0021	0.0212	0.1759	0.0078	0.1591	0.1995	0.0093	0.0013	0.008	0.0066	0.0133	0.0024	0.0081	0.0155	0.1258	0.1513	0.0021	0.001	0.0122	0.0168	0.0153	0.008	0.0204	0.0072	0.0018
9	rs9696981	115918663	0.81	0.411214762386647	0.77	0.712611004068267	0.0371937059098554	0.0338218990839475	0.0034	0.0021	0.0214	0.1757	0.0078	0.1594	0.1993	0.0093	0.0013	0.0081	0.0066	0.0131	0.0024	0.0082	0.0154	0.1257	0.1512	0.0021	0.001	0.0123	0.0168	0.0154	0.008	0.0205	0.0073	0.0018
9	rs72756162	115918680	0.81	0.411214762386647	0.78	0.653412240020304	0.0368063363612075	0.0314573291534159	0.0034	0.0021	0.0214	0.1757	0.0078	0.1594	0.1993	0.0093	0.0013	0.0081	0.0066	0.0131	0.0024	0.0082	0.0154	0.1257	0.1512	0.0021	0.001	0.0123	0.0168	0.0154	0.008	0.0205	0.0073	0.0018
9	rs10122151	115919885	0.82	0.36720095628419	0.78	0.653412240020304	0.0327651906417145	0.0463271606423536	0.0033	0.0021	0.0215	0.1759	0.0078	0.1601	0.2	0.0092	0.0013	0.0079	0.0064	0.0132	0.0023	0.0078	0.0153	0.1257	0.1517	0.002	0.001	0.0124	0.0168	0.015	0.0078	0.0205	0.0072	0.0017
9	rs4246898	115921047	0.82	0.36720095628419	0.78	0.653412240020304	0.0505566125689379	0.0888223385193524	0.0033	0.0021	0.0212	0.176	0.0078	0.1605	0.2004	0.0092	0.0012	0.0078	0.0064	0.0132	0.0023	0.0077	0.0153	0.1258	0.152	0.0019	7e-04	0.0124	0.0169	0.0149	0.0076	0.0205	0.0072	0.0017
9	rs4073133	115924388	0.82	0.36720095628419	0.78	0.653412240020304	0.0517732148983823	0.0894432810971409	0.0033	0.0021	0.0212	0.176	0.0078	0.1605	0.2004	0.0092	0.0012	0.0078	0.0064	0.0132	0.0023	0.0077	0.0153	0.1258	0.152	0.0019	7e-04	0.0124	0.0169	0.0149	0.0076	0.0204	0.0072	0.0017
9	rs2571	115926317	0.82	0.36720095628419	0.78	0.653412240020304	0.0520593305158877	0.0913948065546987	0.0033	0.0021	0.0212	0.176	0.0078	0.1605	0.2004	0.0092	0.0012	0.0078	0.0064	0.0132	0.0023	0.0077	0.0153	0.1258	0.152	0.0019	7e-04	0.0124	0.0169	0.0149	0.0076	0.0204	0.0072	0.0017
9	rs1128122	115931593	0.82	0.36720095628419	0.78	0.653412240020304	0.0528388433686223	0.0924162006216931	0.0032	0.0021	0.0207	0.1762	0.0078	0.1607	0.2005	0.0092	0.0013	0.0079	0.0063	0.0132	0.0022	0.0077	0.0152	0.1258	0.1521	0.0019	6e-04	0.0124	0.0171	0.0148	0.0076	0.0204	0.0072	0.0017
9	rs3810910	115931703	0.82	0.36720095628419	0.79	0.597486775499064	0.0463802812943611	0.0926525454167804	0.0032	0.0021	0.0207	0.1762	0.0074	0.1607	0.2005	0.0092	0.0013	0.008	0.0063	0.0132	0.0022	0.0077	0.0152	0.1259	0.1521	0.0019	6e-04	0.0124	0.0171	0.0148	0.0076	0.0204	0.0072	0.0017
9	rs57348436	115932012	0.82	0.36720095628419	0.78	0.653412240020304	0.0458985003412615	0.0900659459725021	0.0032	0.0021	0.0207	0.1762	0.0074	0.1607	0.2005	0.0092	0.0013	0.008	0.0063	0.0132	0.0022	0.0077	0.0152	0.1259	0.1521	0.0019	6e-04	0.0124	0.0171	0.0148	0.0076	0.0204	0.0072	0.0017
9	rs1128118	115933885	0.82	0.36720095628419	0.78	0.653412240020304	0.043600369290083	0.0888998619969285	0.0032	0.0021	0.0207	0.1762	0.0072	0.1608	0.2005	0.0092	0.0012	0.008	0.0063	0.0132	0.0022	0.0077	0.0153	0.1258	0.1521	0.0018	6e-04	0.0125	0.0171	0.0149	0.0076	0.0204	0.0072	0.0017
9	rs3827673	115936903	0.82	0.36720095628419	0.78	0.653412240020304	0.042488657054334	0.0926525454167804	0.0032	0.002	0.0208	0.1764	0.0072	0.1613	0.2007	0.0092	0.0013	0.008	0.0063	0.013	0.0021	0.0077	0.0154	0.1255	0.152	0.0018	6e-04	0.0126	0.0172	0.015	0.0076	0.02	0.0073	0.0017
9	rs3810912	115941046	0.82	0.36720095628419	0.78	0.653412240020304	0.0428422707053743	0.0888998619969285	0.0032	0.002	0.0208	0.1765	0.0072	0.1614	0.2007	0.0092	0.0012	0.008	0.0063	0.013	0.0021	0.0077	0.0154	0.1254	0.152	0.0018	6e-04	0.0126	0.0172	0.015	0.0076	0.02	0.0073	0.0016
9	rs117718846	115942559	0.82	0.36720095628419	0.79	0.597486775499064	0.0383864287459782	0.0989615604761217	0.0032	0.002	0.0208	0.1765	0.0073	0.1613	0.2007	0.0093	0.0012	0.0086	0.0063	0.013	0.0021	0.0077	0.0154	0.125	0.1521	0.0017	6e-04	0.0125	0.0172	0.015	0.0076	0.02	0.0073	0.0016
9	rs6477990	115944091	0.82	0.36720095628419	0.8	0.544775224122235	0.0401115200276149	0.107596088542821	0.0032	0.002	0.0208	0.1767	0.0073	0.1615	0.2008	0.0093	0.0012	0.0086	0.0063	0.013	0.0021	0.0077	0.0153	0.1249	0.1521	0.0017	6e-04	0.0125	0.017	0.015	0.0075	0.02	0.0073	0.0016
9	rs45559933	115950114	0.82	0.36720095628419	0.8	0.544775224122235	0.0253256880864329	0.123826082368354	0.0028	0.0019	0.0209	0.1769	0.0073	0.162	0.2018	0.0092	0.0011	0.0086	0.0063	0.0129	0.0015	0.0077	0.0153	0.1248	0.152	0.0016	5e-04	0.0125	0.017	0.015	0.0075	0.02	0.0073	0.0012
9	rs10465129	115950156	0.82	0.36720095628419	0.8	0.544775224122235	0.0253666371154505	0.124002406190473	0.0028	0.0019	0.0209	0.1769	0.0073	0.162	0.2018	0.0092	0.0011	0.0086	0.0063	0.0129	0.0015	0.0077	0.0153	0.1248	0.152	0.0016	5e-04	0.0125	0.017	0.015	0.0075	0.02	0.0073	0.0012
9	rs10435864	115950706	0.82	0.36720095628419	0.8	0.544775224122235	0.0256133239945567	0.12347371658038	0.0028	0.0019	0.0209	0.1769	0.0073	0.162	0.2018	0.0092	0.0011	0.0086	0.0063	0.0129	0.0015	0.0077	0.0153	0.1248	0.152	0.0016	5e-04	0.0125	0.017	0.015	0.0075	0.02	0.0073	0.0012
9	rs17762660	115952414	0.82	0.36720095628419	0.8	0.544775224122235	0.0246166964851421	0.115302490246665	0.0028	0.0019	0.0209	0.1767	0.0073	0.1619	0.2017	0.0092	0.0011	0.0086	0.0066	0.0129	0.0015	0.0077	0.0153	0.1248	0.152	0.0016	5e-04	0.0125	0.017	0.015	0.0075	0.02	0.0073	0.0012
9	rs34381175	115952644	0.82	0.36720095628419	0.81	0.49521423796015	0.0245165835087824	0.112824518922755	0.0028	0.0019	0.0209	0.1767	0.0073	0.1619	0.2017	0.0092	0.0011	0.0086	0.0066	0.0129	0.0015	0.0077	0.0153	0.1248	0.152	0.0016	5e-04	0.0125	0.017	0.015	0.0075	0.02	0.0073	0.0012
9	rs74618966	115958516	0.82	0.36720095628419	0.82	0.448736318624531	0.024357009120393	0.101972173918207	0.0028	0.002	0.0208	0.1767	0.0074	0.1623	0.2016	0.0092	0.001	0.0085	0.0066	0.0127	0.0015	0.0076	0.0152	0.1253	0.1522	0.0016	5e-04	0.0126	0.0167	0.0149	0.0075	0.0198	0.0073	0.0012
9	rs10981682	115959981	0.82	0.36720095628419	0.82	0.448736318624531	0.0240006871827741	0.0974293009109307	0.0028	0.002	0.0208	0.1767	0.0074	0.1623	0.2016	0.0092	0.001	0.0085	0.0066	0.0127	0.0015	0.0076	0.0152	0.1253	0.1522	0.0016	5e-04	0.0126	0.0167	0.0149	0.0075	0.0198	0.0073	0.0012
9	rs1133618	115968797	0.82	0.36720095628419	0.82	0.448736318624531	0.0254281492176011	0.0753165075465166	0.0028	0.002	0.0208	0.1767	0.0075	0.1626	0.2016	0.0092	0.001	0.0085	0.0066	0.0127	0.0015	0.0077	0.0152	0.1253	0.1522	0.0016	5e-04	0.0127	0.0168	0.0148	0.0075	0.0198	0.0072	0.0011
9	rs2233913	115983216	0.82	0.36720095628419	0.82	0.448736318624531	0.10185645816466	0.155964265666792	0.0028	0.0022	0.0203	0.175	0.0088	0.1661	0.2018	0.0091	9e-04	0.0077	0.0066	0.0116	0.0021	0.0079	0.0149	0.125	0.1512	0.0011	8e-04	0.013	0.0167	0.0143	0.0077	0.0201	0.007	0.0011
9	rs2233914	115983540	0.82	0.36720095628419	0.82	0.448736318624531	0.101986785567335	0.153764363523109	0.0028	0.0022	0.0203	0.175	0.0088	0.1661	0.2018	0.0091	9e-04	0.0077	0.0066	0.0116	0.0021	0.0079	0.0149	0.125	0.1512	0.0011	8e-04	0.013	0.0167	0.0143	0.0077	0.0201	0.007	0.0011
9	rs7850029	115984428	0.82	0.36720095628419	0.82	0.448736318624531	0.103690509874603	0.143678453793877	0.003	0.0022	0.0203	0.1749	0.0088	0.1663	0.2018	0.0091	9e-04	0.0077	0.0066	0.0116	0.0021	0.0078	0.0149	0.125	0.151	0.0013	8e-04	0.013	0.0166	0.0143	0.0077	0.0201	0.0069	0.0011
9	rs10981694	115986409	0.82	0.36720095628419	0.82	0.448736318624531	0.103769568130063	0.143120227883064	0.003	0.0022	0.0203	0.1749	0.0088	0.1663	0.2018	0.0091	9e-04	0.0077	0.0066	0.0116	0.0021	0.0078	0.0149	0.125	0.151	0.0013	8e-04	0.013	0.0166	0.0143	0.0077	0.0201	0.0069	0.0011
9	rs10981696	115991417	0.82	0.36720095628419	0.82	0.448736318624531	0.104191845781579	0.130591867625126	0.003	0.0022	0.0202	0.175	0.0088	0.1663	0.2018	0.0091	9e-04	0.0077	0.0066	0.0116	0.0021	0.0078	0.0149	0.1251	0.151	0.0013	8e-04	0.013	0.0166	0.0143	0.0077	0.0201	0.0069	0.0011
9	rs7042319	116000241	0.82	0.36720095628419	0.82	0.448736318624531	0.104800740307376	0.129156384421909	0.003	0.0022	0.0202	0.175	0.0088	0.1663	0.2018	0.0091	9e-04	0.0077	0.0066	0.0116	0.0021	0.0078	0.0149	0.1251	0.151	0.0013	8e-04	0.013	0.0166	0.0143	0.0077	0.0201	0.0069	0.0011
9	rs115282799	116002221	0.82	0.36720095628419	0.82	0.448736318624531	0.104774220740859	0.128798433641839	0.003	0.0022	0.0202	0.175	0.0088	0.1663	0.2018	0.0091	9e-04	0.0077	0.0066	0.0116	0.0021	0.0078	0.0149	0.1251	0.151	0.0013	8e-04	0.013	0.0166	0.0143	0.0077	0.0201	0.0069	0.0011
9	rs7851623	116002565	0.82	0.36720095628419	0.82	0.448736318624531	0.104906860304309	0.130142647632455	0.003	0.0022	0.0202	0.175	0.0088	0.1663	0.2018	0.0091	9e-04	0.0077	0.0066	0.0116	0.0021	0.0078	0.0149	0.1251	0.151	0.0013	8e-04	0.013	0.0166	0.0143	0.0077	0.0201	0.0069	0.0011
9	rs16931182	116014069	0.82	0.36720095628419	0.82	0.448736318624531	0.110462490150616	0.121542442756729	0.003	0.0022	0.02	0.1751	0.0088	0.1664	0.2018	0.0091	9e-04	0.0077	0.0065	0.0115	0.0021	0.0078	0.0149	0.1252	0.151	0.0013	7e-04	0.0131	0.0166	0.0144	0.0077	0.0202	0.0069	0.001
9	rs10759636	116018777	0.82	0.36720095628419	0.82	0.448736318624531	0.110983860373056	0.134933388472316	0.0029	0.0022	0.02	0.1751	0.0088	0.1664	0.2019	0.0091	9e-04	0.0076	0.0065	0.0115	0.0021	0.0078	0.0149	0.1252	0.151	0.0013	7e-04	0.0131	0.0166	0.0144	0.0077	0.0202	0.0069	0.001
9	rs10124895	116028559	0.82	0.36720095628419	0.83	0.405269641990714	0.10950603785273	0.125150796408133	0.0024	0.0021	0.0201	0.1761	0.0084	0.1674	0.2023	0.0091	8e-04	0.0071	0.0063	0.0113	0.0021	0.0078	0.0144	0.1254	0.1516	0.0011	8e-04	0.013	0.0164	0.0141	0.0076	0.0202	0.0068	8e-04
9	rs10117451	116035890	0.82	0.36720095628419	0.83	0.405269641990714	0.124012097433842	0.114018222871647	0.0024	0.0021	0.0201	0.1762	0.0084	0.1676	0.2023	0.0091	8e-04	0.007	0.0063	0.0113	0.0021	0.0079	0.0142	0.1255	0.1519	0.0011	8e-04	0.0131	0.0164	0.0141	0.0076	0.0201	0.0065	8e-04
9	rs12352925	116042177	0.83	0.326509998324372	0.83	0.405269641990714	0.136804166329337	0.135297539177865	0.0022	0.002	0.02	0.1756	0.0084	0.1677	0.203	0.0092	7e-04	0.0069	0.0064	0.0113	0.0021	0.0079	0.0144	0.1255	0.1518	9e-04	8e-04	0.0132	0.0165	0.014	0.0078	0.0202	0.0065	7e-04
9	rs117665288	116050088	0.83	0.326509998324372	0.83	0.405269641990714	0.137022763762002	0.151196152137267	0.0022	0.0021	0.0199	0.1754	0.0084	0.1678	0.2032	0.0093	7e-04	0.0068	0.0064	0.0113	0.0021	0.0078	0.0144	0.1255	0.1518	9e-04	8e-04	0.0132	0.0165	0.014	0.0078	0.0203	0.0065	8e-04
9	rs13298925	116053445	0.83	0.326509998324372	0.83	0.405269641990714	0.137397989776792	0.149965144010172	0.0022	0.002	0.0199	0.1753	0.0084	0.1679	0.2033	0.0093	7e-04	0.0068	0.0064	0.0113	0.0021	0.0078	0.0144	0.1255	0.1517	8e-04	8e-04	0.0132	0.0165	0.014	0.0078	0.0203	0.0065	8e-04
9	rs10817475	116059054	0.83	0.326509998324372	0.84	0.364737902801441	0.137742488054323	0.149303791932718	0.0022	0.002	0.0199	0.1752	0.0084	0.1679	0.2034	0.0093	7e-04	0.0068	0.0064	0.0112	0.0021	0.0078	0.0145	0.1255	0.1517	8e-04	8e-04	0.0133	0.0165	0.014	0.0078	0.0203	0.0065	8e-04
9	rs10981723	116059567	0.83	0.326509998324372	0.84	0.364737902801441	0.136398755570368	0.150343530873822	0.0022	0.002	0.0199	0.1753	0.0084	0.1679	0.2031	0.0093	7e-04	0.0068	0.0064	0.0112	0.0021	0.0079	0.0145	0.1254	0.1516	8e-04	8e-04	0.0132	0.0168	0.014	0.0078	0.0203	0.0065	8e-04
9	rs41276789	116060068	0.83	0.326509998324372	0.84	0.364737902801441	0.137993357390402	0.143864704229417	0.0022	0.002	0.0199	0.1754	0.0084	0.1678	0.203	0.0093	7e-04	0.0068	0.0064	0.0112	0.0021	0.0079	0.0145	0.1254	0.1517	8e-04	8e-04	0.0132	0.0168	0.014	0.0078	0.0203	0.0065	8e-04
9	rs3750534	116060124	0.83	0.326509998324372	0.84	0.364737902801441	0.138401604108095	0.147044299516954	0.0022	0.002	0.0199	0.1754	0.0084	0.1678	0.203	0.0093	7e-04	0.0068	0.0064	0.0112	0.0021	0.0079	0.0145	0.1254	0.1517	8e-04	8e-04	0.0132	0.0168	0.014	0.0078	0.0203	0.0065	8e-04
9	rs3750533	116060221	0.83	0.326509998324372	0.85	0.32706018639722	0.139251812168798	0.144610580140629	0.0022	0.0021	0.0199	0.1753	0.0084	0.1678	0.203	0.0093	7e-04	0.0068	0.0064	0.0112	0.0021	0.0079	0.0145	0.1255	0.1517	8e-04	8e-04	0.0133	0.0168	0.014	0.0078	0.0203	0.0065	8e-04
9	rs7864788	116077629	0.83	0.326509998324372	0.86	0.29215087580064	0.1709461845775	0.109777077185642	0.002	0.0022	0.0203	0.1747	0.0084	0.1688	0.2025	0.0094	7e-04	0.0063	0.0065	0.0106	0.0021	0.0079	0.0146	0.1256	0.1516	8e-04	8e-04	0.014	0.0166	0.0142	0.0078	0.0201	0.0065	8e-04
9	rs114561251	116079812	0.83	0.326509998324372	0.86	0.29215087580064	0.17016386644126	0.103120468461407	0.002	0.0022	0.0203	0.1747	0.0083	0.1688	0.2025	0.0094	7e-04	0.0063	0.0065	0.0106	0.0021	0.0079	0.0145	0.1256	0.1516	8e-04	8e-04	0.014	0.0165	0.0142	0.0078	0.0201	0.0065	8e-04
9	rs7038589	116081449	0.83	0.326509998324372	0.87	0.259919603286658	0.186993702266257	0.103778876033603	0.002	0.0022	0.0203	0.1747	0.0083	0.1688	0.2026	0.0094	7e-04	0.006	0.0065	0.0106	0.0021	0.0079	0.0145	0.1258	0.1516	8e-04	8e-04	0.0139	0.0165	0.0142	0.0078	0.0201	0.0065	8e-04
9	rs41307479	116082647	0.83	0.326509998324372	0.87	0.259919603286658	0.18744403943167	0.102463688367744	0.002	0.0022	0.0204	0.1747	0.0083	0.1688	0.2026	0.0094	7e-04	0.006	0.0065	0.0106	0.0021	0.0079	0.0145	0.1258	0.1516	8e-04	8e-04	0.0139	0.0165	0.0143	0.0078	0.0201	0.0065	8e-04
9	rs10817479	116085423	0.83	0.326509998324372	0.87	0.259919603286658	0.188911927989779	0.108014202389962	0.002	0.0022	0.0204	0.1747	0.0083	0.1689	0.2026	0.0094	7e-04	0.006	0.0065	0.0106	0.0021	0.0079	0.0145	0.1259	0.1516	8e-04	8e-04	0.0139	0.0165	0.0143	0.0078	0.0201	0.0065	8e-04
9	rs12378096	116087937	0.83	0.326509998324372	0.87	0.259919603286658	0.184900347750194	0.106761735439972	0.002	0.0022	0.0203	0.1747	0.0084	0.169	0.2023	0.0094	7e-04	0.006	0.0065	0.0106	0.0021	0.0079	0.0145	0.1258	0.1517	8e-04	8e-04	0.0139	0.0165	0.0143	0.0078	0.0201	0.0065	8e-04
9	rs62576148	116097226	0.84	0.289034762536342	0.87	0.259919603286658	0.239043542438442	0.0906903285761184	0.0021	0.0029	0.02	0.1748	0.0088	0.1692	0.202	0.0094	0.0011	0.0058	0.0067	0.0103	0.0023	0.0082	0.0149	0.1245	0.1503	9e-04	0.0015	0.0133	0.0167	0.0142	0.0082	0.0201	0.0067	0.001
9	rs10981736	116098701	0.84	0.289034762536342	0.87	0.259919603286658	0.238355087245008	0.0882804301880611	0.0021	0.0029	0.02	0.1748	0.0088	0.1692	0.202	0.0094	0.0011	0.0058	0.0067	0.0103	0.0023	0.0082	0.0149	0.1245	0.1503	9e-04	0.0015	0.0133	0.0167	0.0142	0.0082	0.0201	0.0067	0.001
9	rs35007123	116101297	0.84	0.289034762536342	0.88	0.230271256315472	0.236767233764618	0.0819568163429922	0.0021	0.0029	0.02	0.1748	0.0088	0.1692	0.202	0.0094	0.0011	0.0058	0.0067	0.0103	0.0023	0.0082	0.0149	0.1245	0.1503	9e-04	0.0015	0.0133	0.0167	0.0142	0.0082	0.0201	0.0067	0.001
9	rs12235345	116103167	0.84	0.289034762536342	0.88	0.230271256315472	0.231911811469726	0.0612682758992906	0.0021	0.0029	0.0203	0.1745	0.0088	0.1691	0.2024	0.0094	0.0012	0.0058	0.0067	0.0103	0.0023	0.0081	0.0148	0.1239	0.1503	9e-04	0.0015	0.0132	0.0166	0.0142	0.0082	0.0205	0.0067	0.0012
9	rs10981741	116104022	0.84	0.289034762536342	0.87	0.259919603286658	0.231403955865923	0.0607370992376817	0.0021	0.0029	0.0203	0.1745	0.0088	0.1691	0.2024	0.0094	0.0012	0.0058	0.0067	0.0103	0.0023	0.0081	0.0148	0.1239	0.1503	9e-04	0.0015	0.0132	0.0166	0.0142	0.0082	0.0205	0.0067	0.0012
9	rs60849153	116110034	0.84	0.289034762536342	0.87	0.259919603286658	0.223237929273114	0.0374351547775901	0.0021	0.003	0.0203	0.1744	0.0088	0.1691	0.2023	0.0093	0.0012	0.0058	0.0067	0.0103	0.0023	0.0081	0.0148	0.124	0.1502	9e-04	0.0015	0.0132	0.0166	0.0141	0.0082	0.0205	0.0068	0.0012
9	rs76611937	116110418	0.84	0.289034762536342	0.87	0.259919603286658	0.221335394498067	0.0339755053583509	0.0021	0.003	0.0203	0.1743	0.0088	0.1691	0.2022	0.0093	0.0012	0.0058	0.0067	0.0103	0.0023	0.0082	0.0148	0.1241	0.1502	9e-04	0.0015	0.0132	0.0166	0.0141	0.0082	0.0204	0.0068	0.0012
9	rs7873862	116113396	0.83	0.326509998324372	0.87	0.259919603286658	0.216741180492852	0.0415503506278953	0.0019	0.003	0.0204	0.174	0.0088	0.1691	0.2019	0.0093	0.0012	0.0058	0.0067	0.0103	0.0024	0.0083	0.0147	0.1244	0.15	0.0011	0.0016	0.0132	0.0166	0.0139	0.0081	0.0204	0.007	0.0013
9	rs67452982	116118313	0.83	0.326509998324372	0.87	0.259919603286658	0.200344799767544	0.0596806478881288	0.002	0.0031	0.0203	0.1731	0.009	0.1687	0.2007	0.0094	0.0013	0.006	0.0068	0.0105	0.0025	0.0088	0.0145	0.1249	0.1495	0.0013	0.0017	0.0134	0.0166	0.0136	0.0083	0.0203	0.0076	0.0014
9	rs7859965	116119299	0.83	0.326509998324372	0.87	0.259919603286658	0.192248205875249	0.0268301042016976	0.0021	0.0031	0.0203	0.1729	0.0091	0.1685	0.2005	0.0094	0.0013	0.0061	0.0069	0.0106	0.0025	0.0089	0.0145	0.1251	0.1494	0.0013	0.0017	0.0134	0.0166	0.0136	0.0084	0.0202	0.0078	0.0014
9	rs35852964	116119329	0.83	0.326509998324372	0.87	0.259919603286658	0.192019670663912	0.0270601819196288	0.0021	0.0031	0.0203	0.1729	0.0091	0.1685	0.2005	0.0094	0.0013	0.0061	0.0069	0.0106	0.0025	0.0089	0.0145	0.1252	0.1494	0.0013	0.0017	0.0134	0.0166	0.0136	0.0084	0.0202	0.0078	0.0014
9	rs7037201	116123917	0.83	0.326509998324372	0.87	0.259919603286658	0.19933204512702	0.0296517909980585	0.0021	0.0032	0.0207	0.172	0.0095	0.1678	0.1998	0.0095	0.0014	0.0066	0.0071	0.0109	0.0024	0.0095	0.0143	0.125	0.1487	0.0014	0.0018	0.0137	0.0166	0.0135	0.0085	0.02	0.008	0.0014
9	rs78154658	116127576	0.83	0.326509998324372	0.87	0.259919603286658	0.201282237916597	0.0239238420619822	0.0021	0.0032	0.0207	0.172	0.0096	0.1677	0.1997	0.0095	0.0014	0.0065	0.0071	0.0108	0.0024	0.0095	0.0143	0.125	0.1486	0.0014	0.0018	0.0137	0.0166	0.0135	0.0089	0.02	0.008	0.0014
9	rs3789255	116131679	0.83	0.326509998324372	0.87	0.259919603286658	0.20285015459814	0.0164243360744182	0.0022	0.0032	0.0209	0.171	0.0098	0.1679	0.1988	0.0095	0.0015	0.0067	0.0072	0.0112	0.0025	0.0099	0.0143	0.1256	0.1477	0.0016	0.0018	0.0139	0.0165	0.0133	0.009	0.0196	0.0082	0.0015
9	rs818711	116132092	0.83	0.326509998324372	0.87	0.259919603286658	0.199254261692034	0.014389471215518	0.0022	0.0032	0.0211	0.17	0.01	0.1681	0.1983	0.0095	0.0015	0.0068	0.0072	0.0114	0.0025	0.01	0.0142	0.1255	0.1474	0.0016	0.0019	0.0139	0.0165	0.0133	0.009	0.0196	0.0083	0.0016
9	rs3088235	116132334	0.83	0.326509998324372	0.87	0.259919603286658	0.208073218371334	0.015672154040168	0.0023	0.0032	0.0211	0.1692	0.0101	0.1681	0.198	0.0095	0.0016	0.0069	0.0074	0.0114	0.0026	0.0101	0.0141	0.1257	0.1473	0.0017	0.0019	0.0141	0.0165	0.0133	0.0091	0.0195	0.0084	0.0016
9	rs10673	116133353	0.84	0.289034762536342	0.87	0.259919603286658	0.157522988198986	0.0240109040340978	0.0025	0.0034	0.0217	0.1633	0.011	0.1666	0.1975	0.0095	0.0019	0.0078	0.008	0.0122	0.003	0.0108	0.0144	0.1247	0.1459	0.0022	0.0023	0.0147	0.017	0.0142	0.0095	0.0195	0.0091	0.002
9	rs7859270	116135261	0.83	0.326509998324372	0.87	0.259919603286658	0.132659959346982	0.0496185149648115	0.0029	0.0037	0.0224	0.1551	0.0119	0.165	0.1947	0.0097	0.0024	0.0089	0.0088	0.0143	0.0036	0.0121	0.0153	0.1241	0.142	0.0031	0.0027	0.0154	0.0177	0.0156	0.0103	0.0197	0.0102	0.0031
9	rs17765613	116136155	0.83	0.326509998324372	0.87	0.259919603286658	0.139725498423475	0.0606708402544973	0.003	0.0037	0.0225	0.1542	0.012	0.1649	0.1943	0.0098	0.0025	0.009	0.0089	0.0146	0.0037	0.0123	0.0155	0.124	0.1415	0.0032	0.0028	0.0155	0.0178	0.0156	0.0104	0.0197	0.0103	0.0032
9	rs1043836	116136198	0.83	0.326509998324372	0.87	0.259919603286658	0.142108384863436	0.0659305037042551	0.003	0.0037	0.0225	0.1542	0.012	0.165	0.1944	0.0098	0.0025	0.009	0.0089	0.0146	0.0037	0.0123	0.0155	0.124	0.1415	0.0032	0.0028	0.0155	0.0178	0.0156	0.0104	0.0197	0.0103	0.0032
9	rs3747815	116137673	0.83	0.326509998324372	0.87	0.259919603286658	0.157353324909769	0.0662739246303819	0.0032	0.0037	0.0223	0.1538	0.0121	0.1649	0.1946	0.0098	0.0025	0.0089	0.0089	0.0146	0.0037	0.0123	0.0156	0.1235	0.1411	0.0032	0.0028	0.0156	0.0181	0.0157	0.0104	0.0195	0.0103	0.0034
9	rs3747816	116138013	0.83	0.326509998324372	0.88	0.230271256315472	0.155831198761238	0.0681412792066994	0.0032	0.0037	0.0224	0.1536	0.0121	0.1648	0.1946	0.0098	0.0025	0.009	0.0089	0.0146	0.0038	0.0123	0.0156	0.1236	0.1411	0.0032	0.0028	0.0156	0.0181	0.0158	0.0105	0.0195	0.0103	0.0035
9	rs3750527	116139063	0.82	0.36720095628419	0.88	0.230271256315472	0.145873836716104	0.0780922886293486	0.0033	0.0038	0.0226	0.1529	0.0122	0.1646	0.1944	0.0099	0.0025	0.0092	0.009	0.0147	0.0038	0.0123	0.0158	0.1234	0.1407	0.0032	0.0028	0.0155	0.018	0.0162	0.0107	0.0196	0.0103	0.0035
9	rs79937879	116139563	0.82	0.36720095628419	0.88	0.230271256315472	0.134598801105358	0.0634125350556216	0.0033	0.0038	0.0226	0.1527	0.0122	0.1645	0.1942	0.0099	0.0025	0.0092	0.009	0.0148	0.0038	0.0124	0.0158	0.1233	0.1407	0.0032	0.0028	0.0155	0.018	0.0162	0.0108	0.0196	0.0103	0.0035
9	rs11794382	116141055	0.82	0.36720095628419	0.88	0.230271256315472	0.117472579980159	0.0608033889332652	0.0034	0.0038	0.0227	0.1518	0.0122	0.1645	0.1939	0.0099	0.0026	0.0093	0.009	0.015	0.0039	0.0124	0.0159	0.1231	0.141	0.0032	0.0028	0.0156	0.0181	0.0162	0.0108	0.0195	0.0103	0.0036
9	rs16933168	116141153	0.82	0.36720095628419	0.89	0.20310604818777	0.114928479809725	0.0591553835914021	0.0035	0.0038	0.0227	0.1517	0.0122	0.1645	0.1939	0.01	0.0026	0.0093	0.009	0.015	0.0039	0.0124	0.0159	0.1231	0.141	0.0032	0.0028	0.0156	0.0181	0.0162	0.0108	0.0194	0.0103	0.0036
9	rs7043258	116143126	0.83	0.326509998324372	0.91	0.155803491158275	0.0691189610607002	0.0582409414677348	0.0036	0.0038	0.0231	0.1501	0.0122	0.1646	0.1928	0.0101	0.0028	0.0093	0.009	0.0155	0.0041	0.0124	0.0162	0.1225	0.1416	0.0033	0.0028	0.0156	0.0184	0.0163	0.0109	0.0192	0.0104	0.0038
9	rs818702	116144973	0.83	0.326509998324372	0.92	0.135444945858012	0.0509710671128412	0.0584363811717899	0.0036	0.0038	0.0234	0.1484	0.0122	0.1642	0.1924	0.0102	0.0029	0.0094	0.0091	0.016	0.0041	0.0125	0.0164	0.1223	0.1423	0.0035	0.0028	0.0155	0.0186	0.0165	0.011	0.019	0.0105	0.0039
9	rs7042485	116148241	0.83	0.326509998324372	0.92	0.135444945858012	0.0460690638404497	0.0692580629845816	0.0038	0.0038	0.0231	0.1476	0.0123	0.1635	0.191	0.0108	0.0032	0.0096	0.0091	0.0165	0.0043	0.0125	0.0165	0.1222	0.142	0.0037	0.0028	0.0158	0.0188	0.0167	0.0113	0.0188	0.0106	0.0041
9	rs818707	116149967	0.83	0.326509998324372	0.94	0.100733208212114	0.0282080964323004	0.0964663948641865	0.0039	0.0041	0.0239	0.1458	0.0124	0.1637	0.1867	0.0119	0.0038	0.0099	0.0089	0.0175	0.0044	0.0119	0.017	0.1241	0.1414	0.004	0.0028	0.0163	0.0192	0.0157	0.0118	0.0183	0.0106	0.0043
9	rs818708	116150109	0.83	0.326509998324372	0.93	0.117127898734063	0.0282965632466178	0.0874315386263172	0.0039	0.0041	0.0239	0.1457	0.0124	0.1636	0.1862	0.0119	0.0038	0.01	0.0088	0.0175	0.0044	0.0119	0.0171	0.1242	0.1413	0.004	0.0028	0.0163	0.0192	0.0158	0.0119	0.0182	0.0106	0.0043
9	rs8177819	116150906	0.83	0.326509998324372	0.93	0.117127898734063	0.0145687201858854	0.119014199330991	0.0039	0.0044	0.0241	0.144	0.0119	0.163	0.1847	0.0125	0.0041	0.01	0.0085	0.0176	0.0046	0.0116	0.0179	0.1257	0.141	0.0042	0.0029	0.0162	0.0198	0.0158	0.0121	0.0186	0.0103	0.0044
9	rs1805313	116151191	0.83	0.326509998324372	0.91	0.155803491158275	0.0135428631313649	0.145919219953909	0.0039	0.0047	0.0239	0.1436	0.0118	0.1626	0.1844	0.0129	0.0041	0.01	0.0085	0.0178	0.0046	0.0115	0.0184	0.1248	0.1409	0.0042	0.0029	0.0163	0.0201	0.016	0.0122	0.0187	0.0102	0.0044
9	rs8177813	116151501	0.84	0.289034762536342	0.91	0.155803491158275	0.0126085593562763	0.179366206051201	0.0039	0.0048	0.0242	0.1433	0.0117	0.1624	0.1844	0.0131	0.0041	0.0101	0.0083	0.0178	0.0045	0.0114	0.0185	0.1249	0.1408	0.0042	0.0029	0.0162	0.0202	0.0159	0.0125	0.0189	0.0102	0.0044
9	rs8177807	116152891	0.84	0.289034762536342	0.91	0.155803491158275	0.00933115493030721	0.170580301813617	0.004	0.0051	0.0249	0.1425	0.0111	0.1622	0.1847	0.0138	0.0041	0.0103	0.0078	0.018	0.0041	0.0112	0.0188	0.125	0.1406	0.0042	0.0029	0.016	0.0207	0.0158	0.0122	0.0195	0.0099	0.0043
9	rs1805312	116152990	0.84	0.289034762536342	0.91	0.155803491158275	0.00944435242605656	0.192414099329676	0.004	0.0051	0.025	0.1425	0.0111	0.1621	0.1847	0.0139	0.0041	0.0103	0.0078	0.018	0.0041	0.0111	0.0188	0.1249	0.1406	0.0042	0.0029	0.016	0.0207	0.0158	0.0122	0.0195	0.0099	0.0043
9	rs2761016	116153352	0.84	0.289034762536342	0.91	0.155803491158275	0.010135117994189	0.237765735486147	0.004	0.0052	0.0252	0.1426	0.0109	0.162	0.1847	0.0139	0.0041	0.0103	0.0077	0.0179	0.004	0.0111	0.0188	0.1247	0.1408	0.0042	0.0029	0.0158	0.0207	0.0159	0.0123	0.0196	0.0098	0.0043
9	rs116912901	116155082	0.84	0.289034762536342	0.91	0.155803491158275	0.0270114613631808	0.377213784879431	0.0039	0.0051	0.0251	0.142	0.0102	0.1629	0.1853	0.0139	0.004	0.0101	0.0073	0.018	0.004	0.0105	0.0188	0.1258	0.1412	0.0042	0.0028	0.0156	0.0208	0.0159	0.0122	0.0196	0.0095	0.0041
9	rs8177796	116155428	0.84	0.289034762536342	0.89	0.20310604818777	0.0222749334841877	0.338039752138928	0.0039	0.0051	0.0251	0.1419	0.01	0.1631	0.1854	0.0139	0.004	0.0101	0.0072	0.018	0.0039	0.0104	0.0188	0.126	0.1413	0.0042	0.0028	0.0156	0.0208	0.0159	0.0121	0.0197	0.0095	0.0041
9	rs2792818	116159099	0.84	0.289034762536342	0.89	0.20310604818777	0.00954362910762706	0.37835804982913	0.0038	0.0049	0.0255	0.1405	0.0088	0.1646	0.1865	0.0141	0.0038	0.0099	0.0064	0.0184	0.0039	0.0093	0.0188	0.1283	0.1419	0.0043	0.0025	0.0152	0.0209	0.016	0.0116	0.02	0.0092	0.0039
9	rs17766289	116165183	0.83	0.326509998324372	0.89	0.20310604818777	0.0414976102377512	0.703981985795004	0.0038	0.0047	0.026	0.1384	0.0074	0.1659	0.1881	0.0143	0.0035	0.0094	0.0051	0.0187	0.0038	0.0084	0.0192	0.1309	0.1425	0.0042	0.0021	0.0146	0.0209	0.0165	0.0111	0.0207	0.0088	0.0036
9	rs35654915	116170227	0.83	0.326509998324372	0.89	0.20310604818777	0.0279000045636754	0.631103936124809	0.0038	0.0047	0.0261	0.1383	0.0073	0.166	0.1881	0.0143	0.0035	0.0094	0.0051	0.0187	0.0038	0.0084	0.0193	0.131	0.1425	0.0042	0.0021	0.0145	0.0209	0.0165	0.0111	0.0207	0.0088	0.0036
9	rs14419	116170559	0.83	0.326509998324372	0.88	0.230271256315472	0.0277141162866976	0.624294597119627	0.0038	0.0047	0.0261	0.1383	0.0073	0.166	0.1882	0.0143	0.0035	0.0094	0.0051	0.0187	0.0038	0.0084	0.0193	0.131	0.1425	0.0042	0.0021	0.0145	0.0209	0.0165	0.0111	0.0207	0.0088	0.0036
9	rs113088354	116181419	0.82	0.36720095628419	0.88	0.230271256315472	0.0300611342135024	0.679094592132985	0.0038	0.0047	0.0261	0.1382	0.0073	0.166	0.1881	0.0144	0.0035	0.0094	0.005	0.0188	0.0038	0.0084	0.0193	0.131	0.1425	0.0042	0.0021	0.0145	0.021	0.0165	0.0111	0.0207	0.0088	0.0036
9	rs7863913	116182004	0.82	0.36720095628419	0.88	0.230271256315472	0.0302812200474787	0.698632020160294	0.0038	0.0047	0.0261	0.1382	0.0073	0.166	0.1881	0.0144	0.0035	0.0094	0.005	0.0189	0.0038	0.0084	0.0193	0.131	0.1425	0.0042	0.0021	0.0145	0.021	0.0165	0.0111	0.0207	0.0088	0.0036
9	rs41313331	116186544	0.82	0.36720095628419	0.88	0.230271256315472	0.0282633652115392	0.651050070949154	0.0038	0.0046	0.0261	0.1381	0.0073	0.166	0.1881	0.0144	0.0035	0.0094	0.005	0.019	0.0038	0.0084	0.0193	0.1311	0.1425	0.0042	0.0021	0.0145	0.021	0.0166	0.0111	0.0207	0.0088	0.0035
9	rs143283507	116191187	0.82	0.36720095628419	0.88	0.230271256315472	0.0266702285634227	0.594513888478932	0.0038	0.0046	0.0261	0.1381	0.0073	0.166	0.1881	0.0145	0.0035	0.0094	0.005	0.019	0.0038	0.0084	0.0193	0.1311	0.1425	0.0042	0.0021	0.0145	0.021	0.0166	0.0111	0.0207	0.0088	0.0035
9	rs111841972	116191205	0.82	0.36720095628419	0.88	0.230271256315472	0.026723343080135	0.593655863591561	0.0038	0.0046	0.0261	0.1381	0.0073	0.166	0.1881	0.0145	0.0035	0.0094	0.005	0.019	0.0038	0.0084	0.0193	0.1311	0.1425	0.0042	0.0021	0.0145	0.021	0.0166	0.0111	0.0207	0.0088	0.0035
9	rs78738447	116191244	0.82	0.36720095628419	0.88	0.230271256315472	0.0265642247710214	0.597662511720021	0.0038	0.0046	0.0261	0.1381	0.0073	0.166	0.1881	0.0145	0.0035	0.0094	0.005	0.019	0.0038	0.0084	0.0193	0.1311	0.1425	0.0042	0.0021	0.0145	0.021	0.0166	0.0111	0.0207	0.0088	0.0035
9	rs79265136	116207828	0.82	0.36720095628419	0.88	0.230271256315472	0.0254178898175322	0.555357781023941	0.0038	0.0046	0.0261	0.1381	0.0073	0.1661	0.1882	0.0145	0.0035	0.0094	0.005	0.019	0.0038	0.0084	0.0193	0.1311	0.1425	0.0042	0.0021	0.0145	0.021	0.0166	0.0111	0.0207	0.0088	0.0035
9	rs111296842	116210763	0.82	0.36720095628419	0.88	0.230271256315472	0.0253359209176513	0.55451381396639	0.0038	0.0046	0.0261	0.1381	0.0073	0.1661	0.1882	0.0145	0.0035	0.0094	0.005	0.019	0.0038	0.0084	0.0193	0.1311	0.1425	0.0042	0.0021	0.0145	0.021	0.0166	0.0111	0.0207	0.0088	0.0035
9	rs74463005	116214157	0.82	0.36720095628419	0.88	0.230271256315472	0.0252337253043578	0.553389014959238	0.0038	0.0046	0.0261	0.1381	0.0073	0.1661	0.1882	0.0145	0.0035	0.0094	0.005	0.019	0.0038	0.0084	0.0193	0.1311	0.1425	0.0042	0.0021	0.0145	0.021	0.0166	0.0111	0.0207	0.0088	0.0035
9	rs113565749	116224374	0.82	0.36720095628419	0.87	0.259919603286658	0.0255309057686859	0.556905871243205	0.0038	0.0046	0.0261	0.1381	0.0073	0.1661	0.1882	0.0145	0.0035	0.0094	0.005	0.019	0.0038	0.0084	0.0193	0.1311	0.1425	0.0042	0.0021	0.0145	0.021	0.0166	0.0111	0.0207	0.0088	0.0035
9	rs117676908	116247077	0.82	0.36720095628419	0.87	0.259919603286658	0.0257166133610556	0.521710678767445	0.0038	0.0046	0.0262	0.138	0.0072	0.1662	0.1881	0.0145	0.0035	0.0094	0.005	0.019	0.0038	0.0083	0.0193	0.1312	0.1426	0.0042	0.0021	0.0145	0.021	0.0166	0.0111	0.0207	0.0088	0.0035
9	rs80333699	116249964	0.82	0.36720095628419	0.87	0.259919603286658	0.0256959317734754	0.521433653134669	0.0038	0.0046	0.0262	0.138	0.0072	0.1662	0.1881	0.0145	0.0035	0.0094	0.005	0.019	0.0038	0.0083	0.0193	0.1312	0.1426	0.0042	0.0021	0.0145	0.021	0.0166	0.0111	0.0207	0.0088	0.0035
9	rs17186238	116265583	0.82	0.36720095628419	0.87	0.259919603286658	0.0255927016758895	0.520602797974968	0.0038	0.0046	0.0262	0.138	0.0072	0.1662	0.1881	0.0145	0.0035	0.0094	0.005	0.019	0.0038	0.0083	0.0193	0.1312	0.1426	0.0042	0.0021	0.0145	0.021	0.0166	0.0111	0.0207	0.0088	0.0035
9	rs76385691	116270413	0.82	0.36720095628419	0.87	0.259919603286658	0.0256133239945567	0.521156664447088	0.0038	0.0046	0.0262	0.138	0.0072	0.1662	0.1881	0.0145	0.0035	0.0094	0.005	0.019	0.0038	0.0083	0.0193	0.1312	0.1426	0.0042	0.0021	0.0145	0.021	0.0166	0.0111	0.0207	0.0088	0.0035
9	rs7855434	116288537	0.82	0.36720095628419	0.87	0.259919603286658	0.024939022585811	0.554373183424386	0.0038	0.0046	0.0262	0.138	0.0072	0.1663	0.1881	0.0145	0.0035	0.0094	0.005	0.019	0.0038	0.0082	0.0193	0.1313	0.1426	0.0042	0.0021	0.0145	0.021	0.0166	0.011	0.0207	0.0087	0.0035
9	rs78728383	116308070	0.82	0.36720095628419	0.86	0.29215087580064	0.0249592675768951	0.564238360710182	0.0038	0.0046	0.0262	0.138	0.0071	0.1663	0.1881	0.0145	0.0035	0.0094	0.005	0.019	0.0038	0.0082	0.0193	0.1313	0.1426	0.0042	0.0021	0.0145	0.021	0.0166	0.011	0.0207	0.0087	0.0035
9	rs117034071	116309714	0.82	0.36720095628419	0.86	0.29215087580064	0.0249491436141726	0.564238360710182	0.0038	0.0046	0.0262	0.138	0.0071	0.1663	0.1881	0.0145	0.0035	0.0094	0.005	0.019	0.0038	0.0082	0.0193	0.1313	0.1426	0.0042	0.0021	0.0145	0.021	0.0166	0.011	0.0207	0.0087	0.0035
9	rs77728290	116322078	0.82	0.36720095628419	0.86	0.29215087580064	0.0252031240903341	0.564097130552056	0.0038	0.0046	0.0262	0.138	0.0071	0.1663	0.1881	0.0145	0.0035	0.0094	0.005	0.019	0.0038	0.0082	0.0193	0.1313	0.1426	0.0042	0.0021	0.0145	0.021	0.0166	0.011	0.0207	0.0087	0.0035
9	rs117621608	116333286	0.82	0.36720095628419	0.86	0.29215087580064	0.0276596107656741	0.540494429004913	0.0038	0.0046	0.0262	0.138	0.0071	0.1664	0.188	0.0145	0.0034	0.0094	0.005	0.019	0.0038	0.0082	0.0193	0.1314	0.1426	0.0042	0.0021	0.0144	0.0211	0.0166	0.011	0.0207	0.0087	0.0035
9	rs78997808	116333600	0.82	0.36720095628419	0.86	0.29215087580064	0.0276269439579641	0.53546926580406	0.0038	0.0046	0.0262	0.138	0.0071	0.1664	0.188	0.0145	0.0034	0.0094	0.005	0.019	0.0038	0.0082	0.0193	0.1314	0.1426	0.0042	0.0021	0.0144	0.0211	0.0166	0.011	0.0207	0.0087	0.0035
9	rs12339493	116343044	0.82	0.36720095628419	0.86	0.29215087580064	0.0284963312107705	0.570460997327925	0.0038	0.0046	0.0262	0.138	0.007	0.1665	0.1878	0.0145	0.0034	0.0094	0.0051	0.0191	0.0038	0.0083	0.0193	0.1314	0.1425	0.0041	0.0021	0.0145	0.0212	0.0166	0.011	0.0206	0.0087	0.0035
9	rs56052304	116344331	0.82	0.36720095628419	0.86	0.29215087580064	0.0289663322013604	0.566216487456647	0.0038	0.0046	0.0262	0.138	0.007	0.1665	0.1878	0.0146	0.0034	0.0094	0.0051	0.019	0.0038	0.0083	0.0193	0.1315	0.1425	0.0041	0.0021	0.0145	0.0212	0.0166	0.011	0.0206	0.0087	0.0035
9	rs41305473	116346118	0.82	0.36720095628419	0.86	0.29215087580064	0.0296930144528947	0.562120814806674	0.0038	0.0046	0.0262	0.138	0.007	0.1665	0.1877	0.0146	0.0034	0.0094	0.0051	0.019	0.0038	0.0083	0.0193	0.1315	0.1425	0.0041	0.0021	0.0145	0.0212	0.0166	0.0109	0.0206	0.0087	0.0035
9	rs112323557	116348264	0.82	0.36720095628419	0.86	0.29215087580064	0.0291468122020355	0.547212681962653	0.0038	0.0046	0.0262	0.138	0.007	0.1665	0.1877	0.0146	0.0034	0.0095	0.0051	0.0191	0.0038	0.0083	0.0193	0.1315	0.1425	0.0041	0.0021	0.0145	0.0212	0.0166	0.0109	0.0206	0.0087	0.0034
9	rs147596194	116356430	0.82	0.36720095628419	0.86	0.29215087580064	0.0283408702115942	0.552967360007762	0.0038	0.0046	0.0262	0.138	0.0069	0.1666	0.1874	0.0147	0.0034	0.0095	0.0051	0.0191	0.0038	0.0083	0.0194	0.1315	0.1424	0.0041	0.0021	0.0145	0.0214	0.0166	0.0109	0.0206	0.0087	0.0034
9	Affx-33099526	116356776	0.82	0.36720095628419	0.86	0.29215087580064	0.026659614673452	0.529065261858907	0.0038	0.0046	0.0262	0.138	0.0069	0.1666	0.1873	0.0147	0.0034	0.0095	0.0051	0.0191	0.0038	0.0083	0.0194	0.1316	0.1424	0.0041	0.0021	0.0145	0.0214	0.0166	0.0109	0.0206	0.0087	0.0034
9	rs78606763	116356881	0.82	0.36720095628419	0.86	0.29215087580064	0.0268724636869753	0.536166507697021	0.0038	0.0046	0.0262	0.138	0.0069	0.1666	0.1873	0.0147	0.0034	0.0095	0.0051	0.0191	0.0038	0.0083	0.0194	0.1316	0.1424	0.0041	0.0021	0.0145	0.0214	0.0166	0.0109	0.0206	0.0087	0.0034
9	rs1051013	116359339	0.82	0.36720095628419	0.86	0.29215087580064	0.0281639365309518	0.596803402320768	0.0038	0.0046	0.0262	0.1381	0.0068	0.1665	0.1869	0.0148	0.0034	0.0096	0.0051	0.0191	0.0038	0.0083	0.0195	0.1315	0.1423	0.0041	0.0021	0.0145	0.0216	0.0166	0.0109	0.0206	0.0088	0.0034
9	rs35451522	116360441	0.82	0.36720095628419	0.86	0.29215087580064	0.027910966605757	0.543431139272119	0.0038	0.0046	0.0262	0.1381	0.0068	0.1665	0.1865	0.0148	0.0033	0.0096	0.0052	0.0192	0.0038	0.0083	0.0195	0.1315	0.1423	0.0041	0.0021	0.0145	0.0217	0.0167	0.011	0.0206	0.0088	0.0034
9	rs10817494	116365451	0.82	0.36720095628419	0.87	0.259919603286658	0.012237822639073	0.417564527203756	0.0038	0.0046	0.0263	0.138	0.0067	0.1666	0.185	0.0148	0.0033	0.0099	0.0053	0.0193	0.004	0.0085	0.0197	0.1316	0.1422	0.0041	0.0022	0.0145	0.022	0.0171	0.0112	0.0206	0.0088	0.0034
9	rs117550331	116365518	0.82	0.36720095628419	0.87	0.259919603286658	0.0124860944166681	0.423588337424064	0.0038	0.0046	0.0263	0.138	0.0067	0.1666	0.185	0.0148	0.0033	0.0099	0.0053	0.0193	0.004	0.0085	0.0197	0.1316	0.1421	0.0041	0.0022	0.0145	0.022	0.0171	0.0112	0.0206	0.0088	0.0034
9	rs80128190	116369131	0.82	0.36720095628419	0.87	0.259919603286658	0.016624931263084	0.480986231679166	0.0038	0.0045	0.0263	0.1381	0.0067	0.1664	0.1847	0.0147	0.0033	0.0099	0.0053	0.0193	0.004	0.0085	0.0199	0.1317	0.1421	0.0041	0.0022	0.0145	0.022	0.0171	0.0112	0.0205	0.0088	0.0034
9	rs751709	116375523	0.82	0.36720095628419	0.87	0.259919603286658	0.0186723304943188	0.504056229451706	0.0038	0.0045	0.0263	0.1383	0.0067	0.1663	0.1844	0.0146	0.0033	0.01	0.0053	0.0192	0.0041	0.0086	0.0201	0.1318	0.142	0.0041	0.0021	0.0146	0.0221	0.0172	0.0113	0.0202	0.0088	0.0034
9	rs116952355	116376289	0.82	0.36720095628419	0.87	0.259919603286658	0.0190362020262704	0.499666778159283	0.0038	0.0045	0.0262	0.1383	0.0067	0.1662	0.184	0.0147	0.0033	0.01	0.0053	0.0192	0.0041	0.0086	0.0201	0.1321	0.142	0.0041	0.0021	0.0146	0.0222	0.0172	0.0113	0.0201	0.0088	0.0034
9	rs77268922	116380938	0.82	0.36720095628419	0.86	0.29215087580064	0.0149556632591204	0.445384566207761	0.0038	0.0045	0.0262	0.1385	0.0067	0.1661	0.1837	0.0146	0.0033	0.01	0.0053	0.0192	0.0042	0.0086	0.0203	0.1323	0.1419	0.0041	0.0022	0.0146	0.0223	0.0172	0.0113	0.0199	0.0088	0.0034
9	rs77434312	116381325	0.82	0.36720095628419	0.86	0.29215087580064	0.0151097367064682	0.43583752910305	0.0038	0.0045	0.0261	0.1385	0.0067	0.1663	0.1836	0.0146	0.0033	0.01	0.0053	0.0192	0.0042	0.0086	0.0202	0.1324	0.1419	0.0041	0.0022	0.0147	0.0223	0.0172	0.0113	0.0199	0.0088	0.0035
9	rs530456	116381932	0.82	0.36720095628419	0.86	0.29215087580064	0.0156943551307449	0.458868764585432	0.0038	0.0045	0.0261	0.1385	0.0067	0.1663	0.1836	0.0146	0.0033	0.01	0.0053	0.0192	0.0042	0.0086	0.0201	0.1324	0.1419	0.0041	0.0022	0.0147	0.0223	0.0172	0.0114	0.0199	0.0088	0.0035
9	rs2812400	116383462	0.82	0.36720095628419	0.86	0.29215087580064	0.016905733908339	0.475566803503387	0.0038	0.0045	0.026	0.1385	0.0067	0.1665	0.1836	0.0147	0.0033	0.01	0.0053	0.0191	0.0042	0.0086	0.0199	0.1324	0.1419	0.0041	0.0022	0.0147	0.0223	0.0171	0.0114	0.0198	0.0088	0.0035
9	rs10981844	116386154	0.82	0.36720095628419	0.86	0.29215087580064	0.0180317815218408	0.486829760810797	0.0037	0.0045	0.0261	0.1389	0.0067	0.1663	0.1834	0.0146	0.0033	0.0101	0.0053	0.019	0.0043	0.0087	0.0199	0.1323	0.1418	0.0041	0.0022	0.0148	0.0225	0.0171	0.0114	0.0198	0.0089	0.0035
9	rs540599	116387254	0.82	0.36720095628419	0.86	0.29215087580064	0.0154142621610076	0.451379258282042	0.0037	0.0045	0.0261	0.139	0.0067	0.1662	0.1834	0.0146	0.0033	0.0101	0.0054	0.019	0.0043	0.0087	0.0199	0.1323	0.1418	0.0041	0.0022	0.0148	0.0225	0.0171	0.0114	0.0198	0.0089	0.0035
9	rs62577781	116394800	0.81	0.411214762386647	0.85	0.32706018639722	0.0222283100346623	0.373026481115051	0.0038	0.0043	0.0254	0.1385	0.0072	0.1636	0.1817	0.0151	0.0036	0.0103	0.0056	0.0189	0.0051	0.0089	0.0202	0.1317	0.1408	0.0041	0.0023	0.0158	0.0237	0.017	0.0118	0.0204	0.0092	0.0036
9	rs1679671	116398035	0.81	0.411214762386647	0.85	0.32706018639722	0.0231166614802615	0.343843232318371	0.0039	0.0043	0.025	0.1383	0.0075	0.1622	0.1808	0.0155	0.0037	0.0105	0.0058	0.019	0.0055	0.009	0.0205	0.1313	0.1402	0.0042	0.0024	0.0164	0.0243	0.0171	0.012	0.0207	0.0093	0.0037
9	rs16907354	116398896	0.81	0.411214762386647	0.85	0.32706018639722	0.0272801985111987	0.357911873338779	0.0039	0.0042	0.0249	0.1382	0.0076	0.1617	0.1804	0.0156	0.0038	0.0106	0.0059	0.0191	0.0057	0.0091	0.0206	0.1311	0.14	0.0042	0.0024	0.0166	0.0245	0.0171	0.012	0.0208	0.0093	0.0037
9	rs6478026	116399002	0.81	0.411214762386647	0.85	0.32706018639722	0.0312678327960948	0.348556194043495	0.0039	0.0042	0.0248	0.1382	0.0076	0.1616	0.1804	0.0156	0.0038	0.0106	0.0059	0.0191	0.0057	0.0091	0.0206	0.1311	0.1399	0.0042	0.0024	0.0166	0.0246	0.0171	0.012	0.0208	0.0093	0.0037
9	rs657677	116399824	0.8	0.458652199356866	0.86	0.29215087580064	0.0429902018038629	0.42214573989048	0.004	0.0042	0.0246	0.1379	0.0078	0.1606	0.1796	0.0158	0.0039	0.0108	0.006	0.0191	0.0061	0.0093	0.0208	0.1307	0.1395	0.0043	0.0025	0.0169	0.0248	0.0173	0.0122	0.021	0.0094	0.004
9	rs7862785	116400152	0.8	0.458652199356866	0.86	0.29215087580064	0.0422393924933665	0.415605303304628	0.004	0.0042	0.0245	0.1377	0.0079	0.1599	0.179	0.0159	0.004	0.0109	0.0061	0.0191	0.0063	0.0095	0.0209	0.1305	0.1392	0.0044	0.0026	0.0171	0.025	0.0173	0.0124	0.0211	0.0095	0.0041
9	rs10981854	116403013	0.78	0.56417027826485	0.86	0.29215087580064	0.104033366588612	0.498434009009678	0.0042	0.004	0.0251	0.1366	0.0082	0.1559	0.1797	0.0165	0.0047	0.011	0.0067	0.0193	0.0076	0.0098	0.0205	0.126	0.138	0.0051	0.0031	0.0183	0.0265	0.0171	0.0124	0.0222	0.0102	0.0047
9	rs584190	116404703	0.78	0.56417027826485	0.85	0.32706018639722	0.123453981065485	0.486149347113537	0.0042	0.004	0.0253	0.1364	0.0082	0.1559	0.18	0.0165	0.0047	0.011	0.0065	0.0193	0.0076	0.0098	0.0205	0.1258	0.1377	0.0051	0.0031	0.0184	0.0266	0.017	0.0123	0.0223	0.0102	0.0048
9	rs13297554	116405362	0.78	0.56417027826485	0.85	0.32706018639722	0.13250680870898	0.51024535058968	0.0042	0.004	0.0253	0.1366	0.0082	0.1555	0.1804	0.0167	0.0047	0.011	0.0065	0.0193	0.0076	0.0098	0.0204	0.1254	0.1378	0.0051	0.0031	0.0184	0.0267	0.0169	0.0123	0.0223	0.0102	0.0048
9	rs7862352	116407044	0.78	0.56417027826485	0.84	0.364737902801441	0.145323073443665	0.495013734520578	0.0042	0.0038	0.0255	0.1364	0.0082	0.155	0.1807	0.0169	0.0048	0.0111	0.0066	0.0189	0.0077	0.01	0.0201	0.1241	0.1379	0.0053	0.0031	0.0182	0.0283	0.017	0.0122	0.0227	0.0101	0.0048
9	rs7035632	116407227	0.77	0.622422290089237	0.83	0.405269641990714	0.226777405700895	0.50831779514886	0.0041	0.0037	0.0257	0.1356	0.0081	0.154	0.1812	0.0167	0.005	0.0111	0.0066	0.0188	0.0079	0.0101	0.02	0.1242	0.138	0.0053	0.0031	0.0183	0.0288	0.017	0.0122	0.023	0.0101	0.0049
9	rs4979267	116407351	0.77	0.622422290089237	0.83	0.405269641990714	0.275510252817657	0.554091948615859	0.004	0.0037	0.0255	0.1355	0.0081	0.154	0.1807	0.0169	0.005	0.0107	0.0066	0.0188	0.0079	0.0102	0.0202	0.1243	0.138	0.0054	0.0031	0.0185	0.0293	0.0168	0.0122	0.0233	0.0101	0.0049
9	rs76042664	116407732	0.77	0.622422290089237	0.83	0.405269641990714	0.148744680841544	0.568337778512303	0.004	0.0035	0.0257	0.1368	0.008	0.1538	0.1808	0.0171	0.0046	0.01	0.0066	0.0184	0.0076	0.0101	0.0197	0.1246	0.1388	0.0054	0.0031	0.0186	0.0305	0.0162	0.0121	0.0229	0.0101	0.0049
9	rs10981855	116407930	0.77	0.622422290089237	0.83	0.405269641990714	0.157828653392279	0.621113212141656	0.004	0.0035	0.0258	0.1368	0.008	0.1543	0.181	0.0171	0.0046	0.0098	0.0067	0.0183	0.0076	0.0101	0.0196	0.1245	0.1385	0.0055	0.0032	0.0186	0.0307	0.0159	0.012	0.0227	0.0101	0.005
9	rs59042246	116409264	0.77	0.622422290089237	0.83	0.405269641990714	0.217598485688907	0.631394078410525	0.0039	0.0032	0.0255	0.1375	0.0079	0.1549	0.1812	0.0169	0.0045	0.009	0.0066	0.0179	0.008	0.0095	0.0183	0.1256	0.1408	0.0057	0.0035	0.0183	0.0309	0.0156	0.0114	0.0214	0.0101	0.0053
9	rs78181199	116409438	0.76	0.684441169424083	0.83	0.405269641990714	0.193011111973003	0.590797925443311	0.0039	0.0032	0.0255	0.1376	0.0078	0.1548	0.1816	0.0168	0.0045	0.0088	0.0066	0.0179	0.0079	0.0095	0.0182	0.1257	0.141	0.0057	0.0036	0.0185	0.0308	0.0157	0.0114	0.0213	0.0101	0.0053
9	rs602569	116409528	0.76	0.684441169424083	0.83	0.405269641990714	0.171623503469781	0.61015254340607	0.0039	0.0032	0.0255	0.1376	0.0078	0.1548	0.1817	0.0168	0.0045	0.0088	0.0066	0.0179	0.0078	0.0094	0.0182	0.1259	0.1411	0.0057	0.0036	0.0185	0.0308	0.0158	0.0114	0.0212	0.0101	0.0053
9	rs4978551	116410660	0.77	0.622422290089237	0.83	0.405269641990714	0.16138609296367	0.617069716085062	0.0039	0.0035	0.026	0.1377	0.0078	0.1539	0.1815	0.0164	0.0044	0.0086	0.0067	0.0178	0.0077	0.0093	0.0186	0.1254	0.1416	0.0058	0.0035	0.0184	0.031	0.0163	0.0111	0.0216	0.0102	0.0055
9	rs11793767	116411211	0.77	0.622422290089237	0.83	0.405269641990714	0.154451961189265	0.602679848136532	0.0039	0.0036	0.0259	0.1367	0.0081	0.1542	0.1818	0.0163	0.0044	0.0085	0.0067	0.0178	0.0077	0.0094	0.0186	0.1255	0.1416	0.0058	0.0035	0.0183	0.031	0.0162	0.0111	0.0216	0.0104	0.0055
9	rs117350954	116413298	0.77	0.622422290089237	0.82	0.448736318624531	0.125665989042497	0.608282322126562	0.0039	0.0036	0.0263	0.1365	0.0081	0.1541	0.1815	0.0164	0.0045	0.0084	0.0067	0.0176	0.0075	0.0093	0.0185	0.1266	0.1417	0.006	0.0035	0.0181	0.0309	0.0162	0.0111	0.0214	0.0102	0.0055
9	rs10817497	116413751	0.77	0.622422290089237	0.82	0.448736318624531	0.137460587327629	0.620679683143514	0.004	0.0036	0.0264	0.1362	0.0081	0.1541	0.1817	0.0164	0.0045	0.0083	0.0067	0.0176	0.0075	0.0093	0.0184	0.1268	0.1417	0.006	0.0035	0.0181	0.0308	0.0162	0.0111	0.0214	0.0102	0.0056
9	rs2622267	116415433	0.77	0.622422290089237	0.82	0.448736318624531	0.130920364278821	0.611592099878833	0.004	0.0038	0.0265	0.1362	0.008	0.1539	0.1813	0.0165	0.0045	0.0086	0.0067	0.0176	0.0074	0.0092	0.018	0.1276	0.1423	0.0061	0.0035	0.0182	0.0303	0.0165	0.0106	0.0213	0.0102	0.0056
9	rs619510	116416004	0.77	0.622422290089237	0.82	0.448736318624531	0.110106636386123	0.602392874208329	0.004	0.0039	0.0265	0.1358	0.008	0.1532	0.1821	0.0165	0.0045	0.0086	0.0067	0.0177	0.0074	0.0092	0.018	0.1279	0.1426	0.0058	0.0035	0.0181	0.0303	0.0163	0.0106	0.021	0.0102	0.0056
9	rs72765653	116417347	0.77	0.622422290089237	0.82	0.448736318624531	0.118299631404734	0.598951728603035	0.004	0.0039	0.0262	0.1357	0.0076	0.1531	0.1832	0.0167	0.0045	0.0085	0.0064	0.0174	0.007	0.009	0.0172	0.1285	0.1439	0.0059	0.0036	0.0178	0.0306	0.0162	0.0103	0.0208	0.0102	0.0057
9	rs117591210	116419058	0.78	0.56417027826485	0.82	0.448736318624531	0.184304732904821	0.632119570454491	0.004	0.004	0.0258	0.1354	0.0071	0.1529	0.1847	0.0169	0.0044	0.0084	0.006	0.0169	0.0066	0.0088	0.0161	0.1292	0.1455	0.0061	0.0037	0.0175	0.0311	0.0161	0.0101	0.0206	0.0102	0.0058
9	rs59638505	116419426	0.78	0.56417027826485	0.82	0.448736318624531	0.185459740318703	0.621835918649376	0.004	0.004	0.0258	0.1351	0.0071	0.1532	0.1847	0.0169	0.0044	0.0084	0.006	0.0169	0.0065	0.0089	0.0161	0.1292	0.1456	0.0061	0.0037	0.0175	0.0311	0.0161	0.0101	0.0205	0.0102	0.0058
9	rs10981871	116422321	0.78	0.56417027826485	0.82	0.448736318624531	0.211034144307647	0.60569503500225	0.0039	0.004	0.0259	0.1354	0.007	0.1533	0.1845	0.0168	0.0044	0.0084	0.006	0.0169	0.0065	0.0089	0.0162	0.1288	0.1462	0.006	0.0035	0.0175	0.0312	0.0161	0.0101	0.0206	0.0101	0.0059
9	rs73655874	116425300	0.78	0.56417027826485	0.82	0.448736318624531	0.209710817154585	0.606269761450591	0.0039	0.0041	0.0259	0.1355	0.007	0.1534	0.1842	0.0168	0.0044	0.0084	0.006	0.0169	0.0065	0.0089	0.0161	0.1289	0.1463	0.006	0.0035	0.0175	0.0312	0.0161	0.01	0.0206	0.0101	0.0059
9	rs688183	116430745	0.78	0.56417027826485	0.82	0.448736318624531	0.226777405700895	0.622269637386568	0.0041	0.0042	0.0258	0.1359	0.0068	0.1526	0.185	0.0169	0.0042	0.0083	0.0058	0.0164	0.0064	0.0087	0.0154	0.1298	0.1473	0.0059	0.0037	0.0174	0.0313	0.0162	0.0098	0.0206	0.0099	0.0059
9	rs10759646	116433816	0.78	0.56417027826485	0.82	0.448736318624531	0.30477645552104	0.554232561640227	0.0039	0.0043	0.0259	0.1365	0.0065	0.153	0.1856	0.017	0.0036	0.0082	0.0057	0.0161	0.006	0.0085	0.0151	0.1308	0.1474	0.0056	0.0035	0.0176	0.0317	0.0162	0.0096	0.0207	0.0097	0.0057
9	rs72765661	116434859	0.79	0.509607847349147	0.82	0.448736318624531	0.287417547590157	0.533796806500817	0.0039	0.0043	0.0259	0.1366	0.0064	0.1537	0.1862	0.017	0.0035	0.0083	0.0057	0.0159	0.006	0.0084	0.0149	0.131	0.147	0.0055	0.0035	0.0176	0.0317	0.0161	0.0095	0.0205	0.0097	0.0056
9	rs784932	116435724	0.79	0.509607847349147	0.82	0.448736318624531	0.271755250666639	0.524621674245552	0.0038	0.0043	0.026	0.1365	0.0063	0.1542	0.1862	0.017	0.0035	0.0083	0.0057	0.0158	0.0059	0.0084	0.0147	0.1313	0.1469	0.0055	0.0035	0.0176	0.0314	0.0161	0.0098	0.0206	0.0096	0.0055
9	rs117015617	116435937	0.79	0.509607847349147	0.81	0.49521423796015	0.258090378539983	0.518527117784857	0.0038	0.0043	0.0261	0.1365	0.0063	0.1541	0.1863	0.017	0.0034	0.0083	0.0057	0.0157	0.0059	0.0084	0.0147	0.1314	0.147	0.0054	0.0035	0.0176	0.0314	0.0161	0.0098	0.0205	0.0096	0.0055
9	rs3860173	116436877	0.79	0.509607847349147	0.81	0.49521423796015	0.229252461793406	0.517697429992464	0.0037	0.0044	0.0263	0.1364	0.0062	0.1537	0.1867	0.017	0.0034	0.0084	0.0056	0.0156	0.0058	0.0083	0.0145	0.1318	0.1476	0.0053	0.0035	0.0177	0.0315	0.0159	0.01	0.0203	0.0094	0.0054
9	rs7852392	116439749	0.8	0.458652199356866	0.81	0.49521423796015	0.105465086008168	0.301808716284214	0.0035	0.0042	0.0268	0.1358	0.0061	0.1542	0.1885	0.0166	0.0027	0.0091	0.0056	0.015	0.005	0.0084	0.0147	0.1329	0.149	0.0044	0.0034	0.0174	0.0308	0.0162	0.0095	0.0209	0.0092	0.0046
9	rs486257	116441589	0.8	0.458652199356866	0.81	0.49521423796015	0.0619334839113764	0.196243503868553	0.0034	0.0042	0.027	0.1366	0.0061	0.155	0.1883	0.0161	0.0022	0.0099	0.0056	0.0144	0.0046	0.0078	0.0148	0.134	0.1495	0.0039	0.0034	0.0167	0.0306	0.0166	0.0092	0.0218	0.0086	0.004
9	rs59546222	116442826	0.8	0.458652199356866	0.81	0.49521423796015	0.0593024251012532	0.188200686942018	0.0034	0.0042	0.0271	0.1368	0.0061	0.1551	0.1883	0.016	0.0021	0.01	0.0057	0.0142	0.0045	0.0078	0.0149	0.1342	0.1496	0.0038	0.0034	0.0165	0.0305	0.0167	0.0092	0.022	0.0084	0.0039
9	rs4979274	116444269	0.8	0.458652199356866	0.81	0.49521423796015	0.0634599858095153	0.196555111932767	0.0034	0.0042	0.0271	0.1368	0.0061	0.1552	0.1885	0.0161	0.0021	0.0101	0.0055	0.014	0.0044	0.0076	0.0151	0.1347	0.1496	0.0034	0.0033	0.0165	0.0305	0.017	0.0092	0.0221	0.0083	0.0038
9	rs16907982	116445936	0.8	0.458652199356866	0.81	0.49521423796015	0.0412667473616772	0.179064177769424	0.0034	0.0041	0.027	0.1369	0.0061	0.1558	0.1886	0.016	0.0021	0.0101	0.0055	0.014	0.0042	0.0074	0.0152	0.1349	0.1497	0.0033	0.0033	0.0164	0.0303	0.017	0.0092	0.022	0.0081	0.0038
9	rs11793407	116446747	0.8	0.458652199356866	0.82	0.448736318624531	0.0279768029477893	0.18188991549038	0.0033	0.004	0.0269	0.137	0.006	0.1567	0.1889	0.0159	0.002	0.0101	0.0055	0.014	0.004	0.0071	0.0153	0.1354	0.1497	0.0032	0.0032	0.0164	0.0302	0.0171	0.0092	0.0219	0.0078	0.0036
9	rs586348	116447723	0.81	0.411214762386647	0.82	0.448736318624531	0.0226410168077105	0.184629097908098	0.0031	0.0037	0.0268	0.1368	0.006	0.1583	0.1888	0.0161	0.0017	0.0099	0.0055	0.0141	0.0035	0.0069	0.016	0.1361	0.1496	0.0029	0.0031	0.0163	0.03	0.0177	0.009	0.0222	0.0075	0.0032
9	rs7867768	116448765	0.81	0.411214762386647	0.82	0.448736318624531	0.0215647052946335	0.182092335747481	0.0029	0.0037	0.027	0.1375	0.006	0.1583	0.1892	0.016	0.0015	0.01	0.0057	0.014	0.0034	0.0068	0.0163	0.1363	0.1489	0.0027	0.003	0.0161	0.0298	0.0176	0.0089	0.0225	0.0075	0.0029
9	rs77024206	116453811	0.82	0.36720095628419	0.82	0.448736318624531	0.0158321616867906	0.168112418281161	0.0027	0.0037	0.0268	0.1374	0.0059	0.159	0.1904	0.0159	0.0012	0.01	0.0057	0.0135	0.003	0.0068	0.0167	0.1371	0.1489	0.0024	0.0028	0.016	0.0298	0.0174	0.0089	0.0226	0.0076	0.0024
9	rs72765677	116461420	0.82	0.36720095628419	0.82	0.448736318624531	0.0155718058622841	0.172166323934022	0.0026	0.0036	0.0268	0.1373	0.0059	0.1593	0.191	0.0159	0.0011	0.01	0.0057	0.0133	0.0029	0.0068	0.0169	0.1374	0.1489	0.0022	0.0027	0.0159	0.0298	0.0173	0.0089	0.0226	0.0076	0.0022
9	rs117813145	116470201	0.82	0.36720095628419	0.82	0.448736318624531	0.0188040556275518	0.18108100866617	0.0025	0.0036	0.0268	0.1372	0.0059	0.1597	0.1916	0.0159	9e-04	0.01	0.0056	0.0131	0.0027	0.0068	0.017	0.1378	0.1488	0.0021	0.0026	0.0158	0.0298	0.0172	0.009	0.0227	0.0077	0.0019
9	rs62555339	116471165	0.82	0.36720095628419	0.82	0.448736318624531	0.0189779708355221	0.182396111102832	0.0025	0.0036	0.0268	0.1373	0.0059	0.1598	0.1916	0.0159	9e-04	0.01	0.0056	0.0131	0.0027	0.0068	0.017	0.1378	0.1487	0.0021	0.0026	0.0158	0.0297	0.0172	0.009	0.0227	0.0077	0.0019
9	rs681729	116471385	0.82	0.36720095628419	0.81	0.49521423796015	0.0193461585049881	0.187280047839955	0.0025	0.0036	0.0268	0.1373	0.0059	0.1598	0.1916	0.0159	9e-04	0.01	0.0056	0.0131	0.0027	0.0068	0.017	0.1378	0.1487	0.0021	0.0026	0.0158	0.0298	0.0172	0.009	0.0227	0.0077	0.0019
9	rs996614	116476484	0.82	0.36720095628419	0.81	0.49521423796015	0.0165421140417819	0.192310956719163	0.0025	0.0036	0.0267	0.1372	0.0059	0.1601	0.1915	0.0156	9e-04	0.01	0.0056	0.013	0.0027	0.0068	0.017	0.1375	0.1491	0.0021	0.0025	0.0162	0.0299	0.0171	0.009	0.0226	0.0077	0.0019
9	rs34400804	116481040	0.82	0.36720095628419	0.81	0.49521423796015	0.0161990690279009	0.192207832856813	0.0025	0.0036	0.0267	0.1372	0.0059	0.1601	0.1915	0.0156	9e-04	0.01	0.0056	0.013	0.0027	0.0068	0.017	0.1375	0.1491	0.0021	0.0025	0.0162	0.0299	0.0171	0.009	0.0226	0.0077	0.0019
9	rs7045436	116485008	0.82	0.36720095628419	0.81	0.49521423796015	0.0160148417541148	0.190868931332259	0.0025	0.0036	0.0267	0.1372	0.0059	0.1601	0.1915	0.0156	9e-04	0.01	0.0056	0.013	0.0027	0.0068	0.017	0.1375	0.1491	0.0021	0.0025	0.0162	0.0299	0.0171	0.009	0.0226	0.0077	0.0019
9	rs13299006	116488597	0.82	0.36720095628419	0.79	0.597486775499064	0.0199684339487149	0.184324051582326	0.0025	0.0036	0.0267	0.137	0.0057	0.1606	0.1918	0.0155	9e-04	0.0101	0.0056	0.0129	0.0027	0.0066	0.0172	0.1378	0.1491	0.002	0.0027	0.0161	0.0297	0.0168	0.0089	0.0226	0.0076	0.0019
9	rs59956354	116493871	0.82	0.36720095628419	0.78	0.653412240020304	0.0198393993541814	0.18513789203775	0.0025	0.0036	0.0267	0.137	0.0057	0.1606	0.1918	0.0154	9e-04	0.0101	0.0056	0.0129	0.0027	0.0066	0.0172	0.1378	0.1491	0.002	0.0027	0.0161	0.0297	0.0168	0.0089	0.0226	0.0076	0.0019
9	rs75871620	116494414	0.82	0.36720095628419	0.78	0.653412240020304	0.019865157704143	0.18513789203775	0.0025	0.0036	0.0267	0.137	0.0057	0.1606	0.1918	0.0154	9e-04	0.0101	0.0056	0.0129	0.0027	0.0066	0.0172	0.1378	0.1491	0.002	0.0027	0.0161	0.0297	0.0168	0.0089	0.0226	0.0076	0.0019
9	rs7034081	116500068	0.83	0.326509998324372	0.78	0.653412240020304	0.0194728563477995	0.186769247482587	0.0025	0.0036	0.0267	0.1366	0.0055	0.1612	0.192	0.0152	0.001	0.0102	0.0055	0.0127	0.0029	0.0065	0.0175	0.1385	0.1487	0.002	0.0027	0.0164	0.0295	0.0163	0.0089	0.0226	0.0074	0.002
9	rs117208138	116504471	0.83	0.326509998324372	0.77	0.712611004068267	0.0234926159702222	0.172563627757535	0.0025	0.0037	0.0268	0.1365	0.0053	0.1622	0.1923	0.0149	0.001	0.0102	0.0055	0.0125	0.003	0.0066	0.0175	0.1387	0.1481	0.0019	0.0027	0.0163	0.0294	0.0161	0.0089	0.0226	0.0073	0.002
9	rs12003025	116508199	0.83	0.326509998324372	0.77	0.712611004068267	0.0285074586003157	0.169492884817012	0.0026	0.0038	0.0268	0.1363	0.0052	0.1629	0.1925	0.0146	0.001	0.0102	0.0056	0.0124	0.003	0.0067	0.0175	0.1389	0.1476	0.0019	0.0027	0.0163	0.0294	0.016	0.0088	0.0226	0.0073	0.002
9	rs12335674	116519755	0.83	0.326509998324372	0.76	0.775138689739853	0.0312678327960948	0.177556673590992	0.0025	0.0038	0.0271	0.136	0.0052	0.1634	0.1927	0.0146	0.001	0.0101	0.0057	0.0123	0.003	0.0067	0.0176	0.1388	0.1474	0.0019	0.0027	0.0164	0.0293	0.016	0.0088	0.0227	0.0072	0.0019
9	rs4979282	116524736	0.83	0.326509998324372	0.76	0.775138689739853	0.0296243475424333	0.170679278220969	0.0025	0.0038	0.0271	0.136	0.0052	0.1634	0.1927	0.0146	0.001	0.0101	0.0057	0.0123	0.003	0.0067	0.0176	0.1388	0.1474	0.0019	0.0027	0.0164	0.0293	0.016	0.0088	0.0227	0.0072	0.0019
9	rs35673674	116525381	0.83	0.326509998324372	0.77	0.712611004068267	0.0264374161515087	0.160591050923285	0.0025	0.0038	0.0271	0.1361	0.0052	0.1635	0.1926	0.0145	0.001	0.0101	0.0057	0.0123	0.003	0.0067	0.0177	0.1388	0.1473	0.0019	0.0027	0.0163	0.0293	0.016	0.0087	0.0227	0.0072	0.0019
9	rs62558197	116543620	0.83	0.326509998324372	0.77	0.712611004068267	0.0196342049053858	0.181586430193499	0.0025	0.0042	0.0271	0.1375	0.0053	0.1651	0.1912	0.0144	0.0011	0.0102	0.0057	0.0128	0.003	0.0065	0.0181	0.1384	0.1457	0.0019	0.0027	0.016	0.0292	0.0162	0.0086	0.0227	0.0067	0.0021
9	rs79268285	116544892	0.83	0.326509998324372	0.77	0.712611004068267	0.0205346292482014	0.188098317716734	0.0025	0.0042	0.0271	0.1375	0.0053	0.1651	0.1912	0.0144	0.0011	0.0102	0.0057	0.0128	0.003	0.0065	0.0181	0.1384	0.1457	0.0019	0.0027	0.016	0.0292	0.0162	0.0086	0.0227	0.0067	0.0021
9	rs1022949	116545758	0.83	0.326509998324372	0.77	0.712611004068267	0.0212744093140074	0.193653270935827	0.0025	0.0042	0.0271	0.1375	0.0053	0.1651	0.1912	0.0144	0.0011	0.0102	0.0057	0.0128	0.003	0.0065	0.0181	0.1384	0.1457	0.0019	0.0027	0.016	0.0292	0.0162	0.0086	0.0227	0.0067	0.0021
9	rs10981924	116546611	0.83	0.326509998324372	0.77	0.712611004068267	0.0208709731106737	0.196347354698045	0.0025	0.0042	0.0271	0.1375	0.0053	0.1648	0.1912	0.0144	0.0011	0.0102	0.0057	0.0128	0.003	0.0065	0.0182	0.1384	0.1459	0.0019	0.0027	0.016	0.0292	0.0162	0.0086	0.0227	0.0067	0.0021
9	rs7046799	116553946	0.84	0.289034762536342	0.76	0.775138689739853	0.029612913955065	0.19863675037244	0.0026	0.0045	0.0266	0.1374	0.0052	0.1642	0.1911	0.0142	0.0012	0.0102	0.0056	0.0129	0.0031	0.0065	0.0184	0.1381	0.1462	0.0019	0.0028	0.0159	0.0295	0.0165	0.0086	0.0231	0.0065	0.0022
9	rs74760347	116555440	0.84	0.289034762536342	0.76	0.775138689739853	0.0301884145172639	0.186054927669735	0.0026	0.0045	0.0265	0.1375	0.0053	0.1643	0.1909	0.0142	0.0012	0.0102	0.0056	0.0128	0.0031	0.0065	0.0184	0.138	0.1463	0.0019	0.0028	0.0159	0.0295	0.0165	0.0086	0.0232	0.0065	0.0022
9	rs118093064	116562311	0.84	0.289034762536342	0.76	0.775138689739853	0.0384138390520249	0.179668409768573	0.0026	0.0045	0.0264	0.1376	0.0054	0.1646	0.1903	0.0141	0.0012	0.0103	0.0056	0.0127	0.0032	0.0064	0.0185	0.1378	0.1464	0.0019	0.0029	0.0158	0.0294	0.0166	0.0086	0.0234	0.0065	0.0022
9	rs10817522	116569462	0.84	0.289034762536342	0.76	0.775138689739853	0.0472276889657237	0.187280047839955	0.0027	0.0046	0.0263	0.1377	0.0054	0.1648	0.1899	0.0141	0.0012	0.0103	0.0056	0.0126	0.0032	0.0064	0.0186	0.1376	0.1464	0.002	0.003	0.0157	0.0293	0.0166	0.0086	0.0235	0.0065	0.0022
9	rs76986476	116570710	0.84	0.289034762536342	0.75	0.841047356078831	0.0469440631458279	0.184832558051395	0.0027	0.0046	0.0263	0.1377	0.0054	0.1648	0.1899	0.0141	0.0012	0.0103	0.0056	0.0126	0.0032	0.0064	0.0186	0.1376	0.1464	0.002	0.003	0.0157	0.0293	0.0166	0.0086	0.0235	0.0064	0.0022
9	rs6478041	116617729	0.84	0.289034762536342	0.75	0.841047356078831	0.0483417130125513	0.177356005814347	0.0027	0.0046	0.0263	0.1375	0.0055	0.1649	0.1898	0.014	0.0012	0.0103	0.0057	0.0127	0.0032	0.0064	0.0187	0.1374	0.1465	0.002	0.0031	0.0157	0.0292	0.0166	0.0086	0.0236	0.0064	0.0022
9	rs117790789	116623308	0.85	0.254661707966279	0.75	0.841047356078831	0.0535573732270422	0.169394149205701	0.0027	0.0046	0.0262	0.1373	0.0055	0.1651	0.1898	0.014	0.0013	0.0103	0.0057	0.0126	0.0033	0.0064	0.0186	0.1373	0.1466	0.002	0.0031	0.0156	0.0293	0.0166	0.0086	0.0236	0.0063	0.0022
9	rs56730168	116625934	0.85	0.254661707966279	0.75	0.841047356078831	0.0575541261886026	0.183511439987913	0.0027	0.0046	0.0262	0.1373	0.0055	0.1652	0.1898	0.014	0.0013	0.0102	0.0057	0.0126	0.0033	0.0065	0.0186	0.1373	0.1466	0.002	0.0031	0.0156	0.0293	0.0166	0.0086	0.0236	0.0063	0.0022
9	rs75159386	116630428	0.85	0.254661707966279	0.75	0.841047356078831	0.0574280028678381	0.162241167983665	0.0027	0.0046	0.0262	0.1372	0.0056	0.1652	0.1898	0.014	0.0013	0.0102	0.0057	0.0126	0.0033	0.0065	0.0186	0.1372	0.1466	0.002	0.0032	0.0155	0.0293	0.0166	0.0086	0.0236	0.0062	0.0022
9	rs6478042	116636243	0.85	0.254661707966279	0.75	0.841047356078831	0.0611418596274265	0.157501188250261	0.0028	0.0046	0.0262	0.1372	0.0056	0.1651	0.1897	0.014	0.0013	0.0103	0.0057	0.0126	0.0033	0.0065	0.0186	0.1372	0.1467	0.0021	0.0032	0.0153	0.0293	0.0166	0.0086	0.0236	0.0062	0.0023
9	rs77742918	116647555	0.85	0.254661707966279	0.76	0.775138689739853	0.0814455091321135	0.142934327898062	0.003	0.0047	0.0263	0.1371	0.0057	0.1646	0.1891	0.0138	0.0015	0.0102	0.0058	0.0125	0.0033	0.0065	0.0184	0.1372	0.1468	0.0026	0.0035	0.0154	0.0295	0.0164	0.0085	0.0236	0.006	0.0024
9	rs7861276	116655238	0.85	0.254661707966279	0.76	0.775138689739853	0.1069089828395	0.136209492044999	0.0032	0.0047	0.0263	0.1372	0.0058	0.1644	0.1887	0.0137	0.0016	0.0102	0.0058	0.0125	0.0032	0.0065	0.0182	0.1371	0.1469	0.0029	0.0037	0.0155	0.0296	0.0163	0.0084	0.0236	0.0059	0.0025
9	rs75293905	116655400	0.85	0.254661707966279	0.76	0.775138689739853	0.107043293644825	0.136209492044999	0.0032	0.0047	0.0263	0.1372	0.0058	0.1644	0.1887	0.0137	0.0016	0.0102	0.0058	0.0125	0.0032	0.0065	0.0182	0.1371	0.1469	0.0029	0.0037	0.0155	0.0296	0.0163	0.0084	0.0236	0.0059	0.0025
9	rs13285566	116656891	0.85	0.254661707966279	0.76	0.775138689739853	0.108175634781828	0.136666311100549	0.0032	0.0047	0.0263	0.1372	0.0058	0.1644	0.1887	0.0137	0.0016	0.0102	0.0058	0.0125	0.0032	0.0065	0.0182	0.1371	0.1469	0.0029	0.0037	0.0155	0.0296	0.0162	0.0084	0.0237	0.0058	0.0025
9	rs75429548	116658857	0.85	0.254661707966279	0.77	0.712611004068267	0.10950603785273	0.135662050367464	0.0032	0.0047	0.0263	0.1372	0.0058	0.1644	0.1886	0.0137	0.0016	0.0102	0.0058	0.0125	0.0032	0.0065	0.0182	0.1372	0.1469	0.0029	0.0037	0.0155	0.0296	0.0162	0.0084	0.0237	0.0058	0.0025
9	rs74834923	116662326	0.85	0.254661707966279	0.79	0.597486775499064	0.103216947902537	0.137673284872063	0.0032	0.0048	0.0262	0.1372	0.0058	0.164	0.1886	0.0137	0.0016	0.0102	0.0059	0.0126	0.0032	0.0065	0.0182	0.1372	0.1468	0.003	0.0037	0.0155	0.0296	0.0163	0.0085	0.0237	0.0059	0.0026
9	rs117360024	116665455	0.85	0.254661707966279	0.79	0.597486775499064	0.100843471124643	0.141913448067169	0.0032	0.0048	0.0261	0.1372	0.0058	0.1639	0.1885	0.0137	0.0016	0.0102	0.0059	0.0127	0.0032	0.0065	0.0182	0.1372	0.1467	0.003	0.0037	0.0156	0.0297	0.0163	0.0085	0.0238	0.0059	0.0026
9	rs76585134	116672917	0.85	0.254661707966279	0.79	0.597486775499064	0.0986320172180312	0.147326056600099	0.0033	0.0048	0.0261	0.1372	0.0058	0.1638	0.1884	0.0137	0.0016	0.0101	0.0059	0.0128	0.0032	0.0065	0.0182	0.1373	0.1464	0.0031	0.0036	0.0156	0.0297	0.0163	0.0085	0.0239	0.0059	0.0026
9	rs80029621	116675591	0.85	0.254661707966279	0.79	0.597486775499064	0.0968293680749678	0.152525884493987	0.0033	0.0048	0.026	0.1372	0.0058	0.1638	0.1883	0.0138	0.0016	0.0101	0.0059	0.0128	0.0032	0.0065	0.0182	0.1373	0.1464	0.0032	0.0036	0.0156	0.0297	0.0163	0.0085	0.0239	0.0059	0.0026
9	rs79220120	116676253	0.85	0.254661707966279	0.78	0.653412240020304	0.0966779865805845	0.152240590799791	0.0033	0.0048	0.026	0.1373	0.0058	0.1638	0.1883	0.0138	0.0016	0.0101	0.0059	0.0128	0.0032	0.0065	0.0182	0.1373	0.1464	0.0032	0.0036	0.0156	0.0297	0.0163	0.0085	0.0239	0.0059	0.0026
9	rs7047895	116679181	0.85	0.254661707966279	0.78	0.653412240020304	0.0970567191898975	0.150059708613022	0.0033	0.0048	0.026	0.1374	0.0058	0.1637	0.1884	0.0138	0.0016	0.0101	0.0059	0.0128	0.0031	0.0065	0.0182	0.1374	0.1462	0.0032	0.0036	0.0156	0.0297	0.0163	0.0085	0.0239	0.0059	0.0027
9	rs13293583	116679391	0.85	0.254661707966279	0.79	0.597486775499064	0.097107287114931	0.149115027303675	0.0033	0.0048	0.026	0.1374	0.0058	0.1637	0.1884	0.0137	0.0016	0.0101	0.0059	0.0128	0.0031	0.0065	0.0182	0.1374	0.1462	0.0032	0.0036	0.0156	0.0297	0.0163	0.0085	0.0239	0.0059	0.0027
9	rs72749943	116690329	0.85	0.254661707966279	0.8	0.544775224122235	0.0940280693893799	0.147138196921556	0.0033	0.0048	0.0259	0.1374	0.0058	0.1637	0.1885	0.0137	0.0016	0.0101	0.0059	0.0128	0.0031	0.0064	0.0182	0.1374	0.1462	0.0032	0.0036	0.0157	0.0297	0.0163	0.0085	0.0239	0.0059	0.0026
9	rs74554178	116706917	0.86	0.223270892544248	0.8	0.544775224122235	0.0733503085460639	0.139879689446341	0.0033	0.0048	0.0254	0.1378	0.0058	0.1632	0.1891	0.0136	0.0016	0.0101	0.0059	0.0127	0.0031	0.0064	0.0182	0.1376	0.1463	0.0032	0.0035	0.0159	0.0298	0.0162	0.0085	0.0237	0.006	0.0026
9	rs10119978	116707820	0.86	0.223270892544248	0.8	0.544775224122235	0.0732024018370377	0.139787500270611	0.0033	0.0048	0.0254	0.1378	0.0058	0.1632	0.1891	0.0136	0.0016	0.0101	0.0059	0.0127	0.0031	0.0064	0.0182	0.1376	0.1463	0.0032	0.0035	0.0159	0.0298	0.0162	0.0085	0.0237	0.006	0.0026
9	rs12551845	116710512	0.86	0.223270892544248	0.8	0.544775224122235	0.0736891080444286	0.140156389972366	0.0033	0.0048	0.0254	0.1378	0.0058	0.1631	0.1891	0.0136	0.0016	0.0101	0.0059	0.0127	0.0031	0.0064	0.0182	0.1376	0.1463	0.0032	0.0035	0.0159	0.0298	0.0162	0.0085	0.0237	0.006	0.0026
9	rs16910950	116715920	0.86	0.223270892544248	0.8	0.544775224122235	0.0831761937240077	0.146575137116279	0.0033	0.0048	0.0254	0.1376	0.0058	0.1628	0.189	0.0136	0.0016	0.0101	0.006	0.0127	0.0032	0.0064	0.0182	0.1377	0.1463	0.0033	0.0035	0.0159	0.0299	0.0163	0.0086	0.0238	0.006	0.0026
9	rs10817540	116718675	0.86	0.223270892544248	0.81	0.49521423796015	0.0827184920564889	0.145357852045729	0.0033	0.0048	0.0254	0.1376	0.0058	0.1627	0.1893	0.0136	0.0016	0.0101	0.006	0.0127	0.0032	0.0064	0.0182	0.1377	0.1461	0.0033	0.0035	0.0159	0.0299	0.0163	0.0086	0.0238	0.006	0.0026
9	rs17201899	116720233	0.86	0.223270892544248	0.8	0.544775224122235	0.109642359230194	0.163604553338375	0.0033	0.0048	0.0253	0.1376	0.0058	0.1624	0.1891	0.0135	0.0016	0.01	0.006	0.0127	0.0032	0.0064	0.018	0.1377	0.1461	0.0035	0.0036	0.0158	0.03	0.0162	0.0086	0.0238	0.006	0.0027
9	rs814692	116723025	0.86	0.223270892544248	0.8	0.544775224122235	0.112557071559419	0.159816591465539	0.0033	0.0048	0.0253	0.1376	0.0059	0.1624	0.1891	0.0135	0.0016	0.01	0.006	0.0127	0.0033	0.0064	0.018	0.1377	0.1461	0.0035	0.0036	0.0158	0.03	0.0162	0.0086	0.0238	0.006	0.0027
9	rs77999186	116723278	0.86	0.223270892544248	0.8	0.544775224122235	0.101128545467108	0.163507035332616	0.0033	0.0049	0.0253	0.1375	0.0059	0.1622	0.189	0.0135	0.0017	0.01	0.006	0.0127	0.0033	0.0064	0.018	0.1377	0.1461	0.0036	0.0036	0.0158	0.03	0.0162	0.0086	0.0238	0.006	0.0027
9	rs16911006	116724402	0.86	0.223270892544248	0.8	0.544775224122235	0.124837378204238	0.212664790837299	0.0032	0.005	0.0256	0.1373	0.0059	0.1613	0.1893	0.0134	0.0017	0.0101	0.006	0.0127	0.0032	0.0064	0.0181	0.1375	0.1461	0.0036	0.0036	0.0157	0.0306	0.0163	0.0088	0.0238	0.006	0.0027
9	rs73556418	116724812	0.86	0.223270892544248	0.81	0.49521423796015	0.14226810091584	0.257371845568379	0.0031	0.0048	0.0255	0.1371	0.0059	0.1603	0.1895	0.0132	0.0017	0.0101	0.006	0.0127	0.003	0.0065	0.018	0.1374	0.1471	0.0036	0.0035	0.0161	0.0306	0.0164	0.009	0.0239	0.006	0.0027
9	rs700124	116726519	0.88	0.168925028033099	0.77	0.712611004068267	0.162041044091798	0.305388652486261	0.0029	0.0048	0.0249	0.1385	0.006	0.1596	0.1898	0.0129	0.0017	0.0103	0.006	0.0124	0.0029	0.0066	0.0181	0.1368	0.1477	0.0035	0.0033	0.0162	0.0307	0.0163	0.009	0.0239	0.0059	0.0026
9	rs12683614	116728395	0.88	0.168925028033099	0.77	0.712611004068267	0.141725503503013	0.341246656018996	0.0029	0.0048	0.0244	0.1398	0.0062	0.1588	0.19	0.0126	0.0017	0.0105	0.006	0.0121	0.0028	0.0068	0.0183	0.1362	0.1482	0.0036	0.0032	0.0163	0.0308	0.0163	0.009	0.0239	0.0059	0.0025
9	rs10759667	116728445	0.88	0.168925028033099	0.77	0.712611004068267	0.14115233849366	0.340505823175007	0.0029	0.0048	0.0243	0.1398	0.0062	0.1588	0.1902	0.0126	0.0017	0.0105	0.006	0.0121	0.0028	0.0069	0.0183	0.1362	0.1482	0.0036	0.0032	0.0163	0.0308	0.0162	0.009	0.0239	0.0059	0.0025
9	rs117095604	116729757	0.89	0.145699762692903	0.77	0.712611004068267	0.181269551779599	0.472863069931297	0.0029	0.0047	0.024	0.1418	0.0062	0.1589	0.1908	0.0123	0.0016	0.0103	0.0059	0.0117	0.0026	0.0069	0.0182	0.1354	0.1489	0.0035	0.003	0.0163	0.0307	0.0162	0.0087	0.0237	0.0056	0.0024
9	rs77378825	116736164	0.92	0.0900864543555373	0.77	0.712611004068267	0.34555193716222	0.635749945461327	0.0029	0.0045	0.0222	0.1527	0.0062	0.1594	0.1936	0.0112	0.0012	0.0094	0.0054	0.0102	0.0017	0.0071	0.018	0.1308	0.1527	0.0029	0.0018	0.0162	0.0303	0.0158	0.007	0.0232	0.0048	0.0018
9	rs10435838	116737162	0.91	0.106429816649543	0.77	0.712611004068267	0.390207596084203	0.72457410563194	0.0029	0.0045	0.022	0.1539	0.0062	0.1595	0.194	0.0111	0.0011	0.0093	0.0055	0.01	0.0016	0.0072	0.018	0.1302	0.1531	0.0028	0.0017	0.0162	0.0302	0.0157	0.0068	0.0232	0.0047	0.0017
9	rs1535762	116739377	0.91	0.106429816649543	0.77	0.712611004068267	0.189402683117941	0.346941786734626	0.003	0.0046	0.0219	0.1551	0.0062	0.1595	0.1943	0.011	0.0011	0.0092	0.0056	0.0099	0.0015	0.0072	0.018	0.1296	0.1535	0.0028	0.0016	0.0163	0.0302	0.0157	0.0067	0.0231	0.0047	0.0017
9	rs12351979	116739981	0.91	0.106429816649543	0.78	0.653412240020304	0.192133918848981	0.363307560459478	0.0029	0.0046	0.0219	0.1551	0.0062	0.1591	0.1944	0.011	0.0011	0.0092	0.0059	0.0099	0.0015	0.0072	0.0179	0.1297	0.1535	0.0027	0.0016	0.0163	0.0302	0.0157	0.0067	0.0231	0.0047	0.0017
9	rs1830774	116742528	0.91	0.106429816649543	0.79	0.597486775499064	0.189251603846616	0.320197003853536	0.0029	0.0046	0.0219	0.1553	0.0062	0.1589	0.1945	0.011	0.0011	0.0092	0.0059	0.0099	0.0015	0.0072	0.0179	0.1297	0.1534	0.0027	0.0016	0.0163	0.0302	0.0157	0.0067	0.0232	0.0047	0.0017
9	rs144450334	116742653	0.91	0.106429816649543	0.78	0.653412240020304	0.188308923072106	0.320318245663164	0.0029	0.0046	0.0219	0.1553	0.0062	0.1589	0.1945	0.011	0.0011	0.0092	0.0059	0.0099	0.0015	0.0072	0.0179	0.1297	0.1534	0.0027	0.0016	0.0163	0.0302	0.0157	0.0067	0.0232	0.0047	0.0017
9	rs1408114	116742891	0.91	0.106429816649543	0.78	0.653412240020304	0.185945332859229	0.317412186352451	0.0029	0.0046	0.0219	0.1553	0.0062	0.1589	0.1945	0.011	0.0011	0.0092	0.0059	0.0099	0.0015	0.0072	0.0179	0.1297	0.1534	0.0027	0.0016	0.0163	0.0302	0.0157	0.0067	0.0232	0.0047	0.0017
9	rs10441748	116745276	0.91	0.106429816649543	0.78	0.653412240020304	0.196234166492383	0.317291270484632	0.0029	0.0047	0.0219	0.1553	0.0062	0.159	0.1944	0.0109	0.0011	0.0092	0.0059	0.0098	0.0015	0.0072	0.0179	0.1297	0.1538	0.0027	0.0015	0.0163	0.0302	0.0157	0.0066	0.0231	0.0047	0.0017
9	rs2026139	116750200	0.9	0.124917206299546	0.79	0.597486775499064	0.197006047752622	0.296462660939529	0.0029	0.0048	0.0218	0.1556	0.0063	0.1594	0.1942	0.0109	0.0011	0.0091	0.0059	0.0096	0.0014	0.0072	0.0177	0.1296	0.1551	0.0021	0.0015	0.0165	0.0301	0.0156	0.0062	0.0227	0.0048	0.0017
9	rs117141328	116752772	0.9	0.124917206299546	0.78	0.653412240020304	0.219524090682521	0.298478900403108	0.0029	0.0048	0.0217	0.1559	0.0062	0.1594	0.1944	0.0108	0.0011	0.0091	0.0058	0.0095	0.0013	0.0072	0.0178	0.1296	0.1554	0.0021	0.0017	0.0165	0.03	0.0156	0.0062	0.0227	0.0047	0.0016
9	rs72759025	116760977	0.9	0.124917206299546	0.79	0.597486775499064	0.238269107423904	0.277923629930956	0.0028	0.0048	0.0216	0.1561	0.0062	0.1594	0.1946	0.0107	0.001	0.0091	0.0057	0.0094	0.0013	0.0072	0.0179	0.1296	0.1556	0.002	0.0018	0.0165	0.0299	0.0156	0.0062	0.0227	0.0047	0.0015
9	rs4979316	116762534	0.9	0.124917206299546	0.79	0.597486775499064	0.242328669605773	0.243205543777458	0.0028	0.0048	0.0216	0.1562	0.0062	0.1595	0.1947	0.0106	0.001	0.0091	0.0057	0.0094	0.0012	0.0072	0.018	0.1296	0.1557	0.002	0.0018	0.0165	0.0299	0.0156	0.0062	0.0227	0.0047	0.0015
9	rs4978561	116764283	0.9	0.124917206299546	0.79	0.597486775499064	0.253753979735256	0.217375121483188	0.0028	0.0048	0.0217	0.1562	0.0062	0.1592	0.195	0.0105	0.001	0.0091	0.0056	0.0094	0.0012	0.0072	0.0181	0.1296	0.1554	0.002	0.0019	0.0166	0.0299	0.0157	0.0063	0.0228	0.0047	0.0015
9	rs942289	116767669	0.9	0.124917206299546	0.78	0.653412240020304	0.243327724158662	0.205663625006384	0.0028	0.0047	0.0216	0.1564	0.0064	0.1591	0.1949	0.0109	0.001	0.0091	0.0056	0.0093	0.0012	0.0074	0.0181	0.1293	0.1552	0.0019	0.0019	0.0165	0.0299	0.0157	0.0063	0.0228	0.0047	0.0014
9	rs7028504	116768206	0.9	0.124917206299546	0.78	0.653412240020304	0.242198524965616	0.206402475603754	0.0028	0.0047	0.0216	0.1566	0.0064	0.1591	0.1949	0.011	0.001	0.0091	0.0055	0.0093	0.0012	0.0074	0.0181	0.1293	0.1551	0.0019	0.0019	0.0165	0.0299	0.0157	0.0063	0.0228	0.0047	0.0014
9	rs34685989	116770045	0.9	0.124917206299546	0.78	0.653412240020304	0.270003227415269	0.208306422178862	0.0027	0.0047	0.0216	0.1567	0.0064	0.1591	0.1948	0.0109	0.001	0.009	0.0055	0.0093	0.0012	0.0074	0.0181	0.1296	0.1552	0.0019	0.0019	0.0165	0.0299	0.0156	0.0063	0.0228	0.0047	0.0014
9	rs3748182	116770785	0.9	0.124917206299546	0.78	0.653412240020304	0.282207238085871	0.201668190340781	0.0027	0.0047	0.0216	0.1568	0.0064	0.1591	0.1948	0.0109	0.001	0.009	0.0055	0.0092	0.0012	0.0074	0.0181	0.1296	0.1553	0.0019	0.0019	0.0164	0.0299	0.0155	0.0062	0.0228	0.0047	0.0014
9	rs78415830	116787737	0.9	0.124917206299546	0.78	0.653412240020304	0.33246764216936	0.200411932867976	0.0026	0.0047	0.0217	0.1578	0.0065	0.1589	0.195	0.0107	7e-04	0.0089	0.0055	0.0093	0.001	0.0073	0.0182	0.1292	0.1558	0.0017	0.0019	0.0163	0.0301	0.0155	0.0062	0.0228	0.0048	0.0012
9	rs1965753	116799926	0.9	0.124917206299546	0.78	0.653412240020304	0.355377134988411	0.163604553338375	0.0025	0.0046	0.0218	0.1594	0.0065	0.1584	0.1953	0.0103	6e-04	0.0089	0.0055	0.0094	8e-04	0.0066	0.0185	0.1288	0.1568	0.0015	0.002	0.0161	0.03	0.0154	0.0063	0.0228	0.0049	9e-04
9	rs10121424	116800606	0.9	0.124917206299546	0.78	0.653412240020304	0.354579516361905	0.165853107349619	0.0025	0.0046	0.0218	0.1593	0.0065	0.1584	0.1953	0.0103	6e-04	0.0089	0.0055	0.0094	8e-04	0.0066	0.0185	0.1288	0.1568	0.0015	0.002	0.0161	0.03	0.0154	0.0063	0.0228	0.0049	9e-04
9	rs12378906	116810204	0.9	0.124917206299546	0.78	0.653412240020304	0.375123936543578	0.204820306571179	0.0024	0.0046	0.0218	0.1594	0.0065	0.1584	0.1955	0.0103	5e-04	0.0089	0.0055	0.0094	8e-04	0.0062	0.0185	0.1288	0.1569	0.0014	0.002	0.016	0.03	0.0156	0.0063	0.0228	0.0049	9e-04
9	rs7856141	116812084	0.9	0.124917206299546	0.78	0.653412240020304	0.385922708734486	0.196347354698045	0.0024	0.0046	0.0218	0.1595	0.0065	0.1583	0.1956	0.0103	5e-04	0.0088	0.0055	0.0094	7e-04	0.0062	0.0185	0.1288	0.1569	0.0014	0.002	0.016	0.03	0.0156	0.0063	0.0228	0.0049	9e-04
9	rs12683020	116814661	0.89	0.145699762692903	0.78	0.653412240020304	0.586696268135115	0.137398387147485	0.0026	0.0048	0.022	0.161	0.0066	0.1576	0.197	0.0096	4e-04	0.0082	0.0051	0.0097	7e-04	0.0057	0.0187	0.1284	0.1574	9e-04	0.0024	0.0159	0.0297	0.0152	0.0064	0.0226	0.0049	0.001
9	rs12003412	116815148	0.89	0.145699762692903	0.79	0.597486775499064	0.624229387032025	0.143957862252959	0.0026	0.0048	0.022	0.1613	0.0067	0.1578	0.1969	0.0096	4e-04	0.008	0.0051	0.0096	8e-04	0.0056	0.0188	0.1281	0.1575	9e-04	0.0025	0.0161	0.0297	0.0152	0.0063	0.0225	0.005	0.001
9	rs3810928	116815777	0.89	0.145699762692903	0.79	0.597486775499064	0.479931523849743	0.116247754989943	0.0028	0.0047	0.022	0.1614	0.0066	0.1579	0.1967	0.0095	5e-04	0.0079	0.0051	0.0094	0.0017	0.0054	0.0189	0.1283	0.1575	9e-04	0.0025	0.0161	0.0296	0.015	0.0062	0.0224	0.0051	0.001
9	rs56372001	116816581	0.89	0.145699762692903	0.79	0.597486775499064	0.656152687747068	0.0878169919829966	0.0029	0.0047	0.0217	0.1609	0.0067	0.1577	0.1967	0.0094	6e-04	0.0076	0.005	0.0093	0.0036	0.0053	0.0191	0.1287	0.1574	9e-04	0.0027	0.016	0.0293	0.0143	0.0063	0.0221	0.0052	0.001
9	rs12554621	116816780	0.89	0.145699762692903	0.79	0.597486775499064	0.788202552808017	0.0878941639881679	0.0029	0.0046	0.0216	0.1608	0.0067	0.1574	0.1967	0.0094	6e-04	0.0075	0.005	0.0093	0.0041	0.0053	0.0192	0.1287	0.1575	0.001	0.0027	0.0159	0.029	0.0141	0.0063	0.0221	0.0052	0.001
9	rs10739400	116816816	0.89	0.145699762692903	0.79	0.597486775499064	0.81180160391115	0.0810582822074278	0.0029	0.0046	0.0216	0.1608	0.0067	0.1574	0.1967	0.0094	6e-04	0.0075	0.005	0.0092	0.0041	0.0053	0.0192	0.1288	0.1576	0.001	0.0027	0.0159	0.0289	0.0141	0.0063	0.0221	0.0052	0.001
9	rs891723	116820996	0.87	0.194736090082605	0.79	0.597486775499064	0.579102628688642	0.0550250321670733	0.0029	0.0048	0.0207	0.1601	0.0066	0.1561	0.197	0.0097	6e-04	0.008	0.0049	0.0099	0.0043	0.0051	0.0191	0.129	0.1582	0.0015	0.0027	0.0151	0.0285	0.014	0.0069	0.0225	0.0052	0.0011
9	rs80057939	116822510	0.87	0.194736090082605	0.79	0.597486775499064	0.545503953661601	0.0472149463288111	0.0029	0.0048	0.0204	0.1598	0.0067	0.1552	0.1971	0.0097	6e-04	0.0081	0.0049	0.0101	0.0044	0.0052	0.0192	0.1295	0.1585	0.0016	0.0027	0.015	0.0282	0.0141	0.0071	0.0226	0.0052	0.0012
9	rs2269456	116822610	0.87	0.194736090082605	0.79	0.597486775499064	0.5544774455719	0.066618092830441	0.0021	0.0048	0.0206	0.1602	0.0067	0.1553	0.1972	0.0098	6e-04	0.0081	0.005	0.0105	0.0044	0.0052	0.0201	0.1296	0.1585	0.0016	7e-04	0.015	0.0282	0.0141	0.0072	0.0234	0.0052	0.0011
9	rs2269454	116822650	0.87	0.194736090082605	0.79	0.597486775499064	0.554080103660656	0.0692580629845816	0.0021	0.0048	0.0206	0.1602	0.0067	0.1551	0.1972	0.0098	6e-04	0.0081	0.005	0.0105	0.0044	0.0052	0.0201	0.1296	0.1585	0.0016	7e-04	0.015	0.0283	0.0141	0.0072	0.0234	0.0052	0.0011
9	rs112109765	116823774	0.87	0.194736090082605	0.79	0.597486775499064	1.18181165327737	0.0624705832802539	0.0021	0.0048	0.0202	0.1598	0.0066	0.1554	0.1968	0.0098	6e-04	0.0081	0.005	0.0108	0.0054	0.0052	0.0201	0.1293	0.1585	0.0016	7e-04	0.0151	0.0279	0.0141	0.0072	0.0232	0.0053	0.0011
9	rs7034544	116825464	0.87	0.194736090082605	0.79	0.597486775499064	1.03934546929769	0.049375805486924	0.0021	0.0047	0.0197	0.1588	0.0067	0.1555	0.1972	0.0097	7e-04	0.008	0.0051	0.0115	0.0055	0.0056	0.0202	0.1287	0.159	0.0017	8e-04	0.0154	0.0274	0.0142	0.0073	0.0229	0.0053	0.0012
9	rs141738059	116832007	0.86	0.223270892544248	0.79	0.597486775499064	0.892633421525426	0.0547711565714703	0.0021	0.0048	0.0191	0.1578	0.0066	0.1555	0.1978	0.0098	7e-04	0.0081	0.0051	0.0118	0.0055	0.0058	0.0201	0.1281	0.1595	0.0018	9e-04	0.0154	0.0274	0.0142	0.0076	0.0226	0.0054	0.0012
9	rs1864721	116834951	0.86	0.223270892544248	0.79	0.597486775499064	0.838727757528898	0.0437086340941684	0.0021	0.0048	0.0191	0.1574	0.0066	0.1554	0.1979	0.0098	8e-04	0.0081	0.0051	0.0119	0.0055	0.0059	0.0201	0.1279	0.1596	0.0019	9e-04	0.0154	0.0274	0.0143	0.0077	0.0225	0.0054	0.0012
9	rs12344124	116837745	0.87	0.194736090082605	0.79	0.597486775499064	0.548136057818067	0.0487713126614836	0.0021	0.0048	0.0191	0.1574	0.0066	0.1559	0.1983	0.0098	8e-04	0.0082	0.0051	0.012	0.0051	0.006	0.02	0.1273	0.1594	0.0019	0.001	0.0154	0.0275	0.0142	0.0078	0.0224	0.0055	0.0012
9	rs2285056	116840338	0.87	0.194736090082605	0.79	0.597486775499064	0.0742844433251328	0.0451550381444514	0.0021	0.0047	0.0191	0.1574	0.0067	0.1575	0.1995	0.0101	8e-04	0.0085	0.0051	0.0122	0.0038	0.0063	0.0199	0.1254	0.1586	0.002	0.001	0.0153	0.028	0.0141	0.0083	0.0217	0.0056	0.0012
9	rs112463840	116842313	0.87	0.194736090082605	0.79	0.597486775499064	0.0570686637388281	0.0462093511636146	0.0021	0.0047	0.0191	0.1573	0.0067	0.1576	0.1996	0.0101	8e-04	0.0085	0.0052	0.0122	0.0036	0.0064	0.0199	0.1252	0.1585	0.002	0.001	0.0153	0.0281	0.0141	0.0083	0.0218	0.0056	0.0012
9	rs10119159	116843559	0.87	0.194736090082605	0.79	0.597486775499064	0.0540054402736803	0.0467997217724181	0.0021	0.0047	0.0191	0.1573	0.0067	0.1577	0.1996	0.0101	8e-04	0.0085	0.0052	0.0123	0.0036	0.0064	0.0199	0.1251	0.1585	0.002	0.001	0.0153	0.0281	0.0141	0.0084	0.0218	0.0056	0.0012
9	rs112432971	116844205	0.87	0.194736090082605	0.79	0.597486775499064	0.0520256148769814	0.0468589406005095	0.0021	0.0047	0.0191	0.1573	0.0067	0.1577	0.1996	0.0101	8e-04	0.0085	0.0052	0.0123	0.0035	0.0064	0.0199	0.1251	0.1585	0.002	0.001	0.0153	0.0281	0.0141	0.0084	0.0218	0.0056	0.0012
9	rs73560335	116845223	0.87	0.194736090082605	0.79	0.597486775499064	0.0483096395223374	0.0479305133119256	0.0021	0.0047	0.019	0.1573	0.0067	0.1578	0.1996	0.0102	8e-04	0.0085	0.0052	0.0123	0.0035	0.0064	0.0199	0.1251	0.1585	0.002	0.001	0.0153	0.0281	0.0141	0.0084	0.0218	0.0056	0.0012
9	rs117224180	116850480	0.87	0.194736090082605	0.79	0.597486775499064	0.0355959573083955	0.0492546460826424	0.0021	0.0047	0.019	0.1571	0.0067	0.1581	0.1999	0.0102	8e-04	0.0085	0.0052	0.0122	0.0033	0.0065	0.0199	0.1251	0.1586	0.0019	0.001	0.0153	0.0282	0.0141	0.0082	0.0217	0.0056	0.0012
9	rs28393131	116853108	0.87	0.194736090082605	0.79	0.597486775499064	0.0319379813872469	0.0499835545928591	0.0021	0.0047	0.0189	0.157	0.0067	0.1582	0.1999	0.0102	8e-04	0.0085	0.0052	0.0122	0.0032	0.0065	0.0199	0.1251	0.1586	0.0019	0.001	0.0153	0.0283	0.0141	0.0082	0.0216	0.0056	0.0012
9	rs118001597	116853785	0.87	0.194736090082605	0.79	0.597486775499064	0.0309247012604011	0.0502275636380715	0.0021	0.0047	0.0189	0.157	0.0067	0.1583	0.2	0.0102	8e-04	0.0085	0.0052	0.0122	0.0032	0.0065	0.0199	0.1251	0.1586	0.0019	0.001	0.0153	0.0283	0.0141	0.0082	0.0216	0.0056	0.0012
9	rs35719524	116856481	0.87	0.194736090082605	0.77	0.712611004068267	0.0277141162866976	0.05102417148622	0.0021	0.0047	0.0189	0.1569	0.0067	0.1583	0.2003	0.0102	8e-04	0.0085	0.0052	0.0121	0.0031	0.0065	0.0199	0.125	0.1586	0.0019	0.001	0.0153	0.0283	0.0141	0.0082	0.0215	0.0056	0.0012
9	rs7036734	116857656	0.87	0.194736090082605	0.77	0.712611004068267	0.026458520954306	0.0520741171203467	0.0021	0.0047	0.0189	0.1569	0.0068	0.1583	0.2003	0.0102	8e-04	0.0085	0.0052	0.0121	0.0031	0.0065	0.0199	0.125	0.1586	0.0019	0.001	0.0153	0.0283	0.0141	0.0082	0.0215	0.0056	0.0012
9	rs62556540	116859852	0.87	0.194736090082605	0.77	0.712611004068267	0.0114121364476018	0.0570741906382361	0.0021	0.0046	0.0191	0.1558	0.0068	0.1587	0.2005	0.0104	8e-04	0.0088	0.0052	0.012	0.0025	0.0066	0.02	0.125	0.1587	0.002	0.001	0.0153	0.0286	0.0142	0.0081	0.0213	0.0056	0.0012
9	rs13288531	116861654	0.87	0.194736090082605	0.78	0.653412240020304	0.00942952875637629	0.0620018437431966	0.0021	0.0046	0.0193	0.1555	0.0068	0.1588	0.2005	0.0104	8e-04	0.0089	0.0052	0.0121	0.0024	0.0066	0.02	0.1249	0.1586	0.0021	0.001	0.0153	0.0286	0.0143	0.0081	0.0213	0.0056	0.0013
9	rs13289180	116861818	0.87	0.194736090082605	0.78	0.653412240020304	0.00912710739600698	0.0627391045652538	0.0021	0.0046	0.0193	0.1555	0.0068	0.1589	0.2005	0.0105	8e-04	0.0089	0.0052	0.0121	0.0023	0.0066	0.02	0.125	0.1586	0.0021	0.001	0.0153	0.0286	0.0143	0.0081	0.0213	0.0056	0.0013
9	rs1560539	116862083	0.86	0.223270892544248	0.78	0.653412240020304	0.00939500884182613	0.0593521258112914	0.0021	0.0046	0.0195	0.1555	0.0069	0.1586	0.2003	0.0105	8e-04	0.0091	0.0052	0.0121	0.0023	0.0066	0.02	0.1249	0.1585	0.0021	0.001	0.0153	0.0286	0.0143	0.0081	0.0214	0.0056	0.0012
9	rs7856692	116866605	0.87	0.194736090082605	0.78	0.653412240020304	0.0087618476701959	0.0554705311692751	0.0021	0.0046	0.0198	0.1556	0.0069	0.1586	0.1998	0.0105	8e-04	0.0092	0.0053	0.0121	0.0023	0.0066	0.0201	0.1249	0.1585	0.002	0.001	0.0152	0.0286	0.0144	0.0081	0.0214	0.0057	0.0012
9	rs6478063	116866926	0.87	0.194736090082605	0.78	0.653412240020304	0.00870594181063584	0.0551521596853757	0.0021	0.0046	0.0197	0.1556	0.0069	0.1586	0.1997	0.0105	8e-04	0.0092	0.0053	0.0121	0.0023	0.0066	0.0201	0.1249	0.1585	0.002	0.001	0.0152	0.0286	0.0144	0.0081	0.0214	0.0057	0.0012
9	rs2900574	116870327	0.87	0.194736090082605	0.78	0.653412240020304	0.0143983924661465	0.0441692079154671	0.0018	0.0049	0.02	0.1553	0.0071	0.1582	0.2016	0.0111	9e-04	0.0095	0.0058	0.0118	0.0018	0.0071	0.02	0.1232	0.1571	0.0028	0.0012	0.0147	0.0289	0.0131	0.0089	0.0201	0.0063	0.0013
9	rs7855777	116871866	0.87	0.194736090082605	0.78	0.653412240020304	0.0107429995136287	0.0408232272498776	0.0018	0.0048	0.0199	0.1556	0.007	0.1592	0.2026	0.0112	9e-04	0.0092	0.0059	0.0117	0.0017	0.0071	0.0197	0.1224	0.1571	0.0031	0.0012	0.0146	0.0287	0.0133	0.0088	0.0196	0.0062	0.0015
9	rs1570589	116874355	0.87	0.194736090082605	0.78	0.653412240020304	0.00821938289249179	0.0407675332562023	0.0018	0.0048	0.0199	0.1558	0.0068	0.1597	0.203	0.0112	8e-04	0.0091	0.006	0.0118	0.0017	0.007	0.0195	0.1225	0.157	0.003	0.0012	0.0145	0.0285	0.0131	0.0088	0.0196	0.0062	0.0015
9	rs75186455	116875414	0.87	0.194736090082605	0.78	0.653412240020304	0.00757260090238471	0.0434218664604836	0.0018	0.0047	0.0199	0.1556	0.0067	0.1599	0.2035	0.0111	8e-04	0.0091	0.006	0.0118	0.0016	0.007	0.0194	0.1225	0.1569	0.003	0.0011	0.0145	0.0284	0.0131	0.0088	0.0195	0.0062	0.0015
9	rs10817570	116880300	0.88	0.168925028033099	0.79	0.597486775499064	0.00164847443803416	0.0406562476859755	0.0019	0.0046	0.0201	0.1542	0.0067	0.1609	0.2071	0.0108	8e-04	0.0086	0.0064	0.012	0.0015	0.0069	0.0191	0.1225	0.1558	0.0026	0.0011	0.014	0.0276	0.0133	0.0091	0.0191	0.0062	0.0016
9	rs1077140	116881604	0.88	0.168925028033099	0.79	0.597486775499064	0.00109677167588199	0.0343866830986205	0.002	0.0045	0.0206	0.1538	0.0065	0.1605	0.2092	0.0106	8e-04	0.0087	0.0063	0.0119	0.0017	0.0068	0.019	0.1229	0.155	0.0026	0.0011	0.0136	0.0274	0.0134	0.0092	0.0191	0.0062	0.0016
9	rs10982072	116883273	0.88	0.168925028033099	0.79	0.597486775499064	0.000528693100299893	0.0392767337028858	0.002	0.0044	0.0206	0.1528	0.0063	0.1607	0.211	0.0107	8e-04	0.0086	0.0062	0.0119	0.0017	0.0065	0.0188	0.1241	0.1549	0.0025	0.001	0.0135	0.0269	0.0132	0.0093	0.0189	0.0059	0.0016
9	rs980923	116883842	0.88	0.168925028033099	0.79	0.597486775499064	0.000366465177834752	0.0379187350825751	0.0021	0.0044	0.0207	0.1529	0.0062	0.1608	0.2115	0.0106	8e-04	0.0086	0.0062	0.012	0.0017	0.0065	0.0184	0.124	0.1551	0.0025	0.001	0.0134	0.0266	0.0132	0.0093	0.0189	0.0059	0.0016
9	rs10982073	116885299	0.88	0.168925028033099	0.79	0.597486775499064	0.000113292865424597	0.0321533966589417	0.0021	0.0043	0.0207	0.1531	0.0061	0.1607	0.2128	0.0106	8e-04	0.0086	0.0062	0.0122	0.0018	0.0063	0.0175	0.1238	0.1554	0.0025	0.001	0.0133	0.026	0.0136	0.0093	0.0188	0.0058	0.0016
9	rs7856967	116887405	0.87	0.194736090082605	0.79	0.597486775499064	7.07189913167598e-05	0.036264948426198	0.0021	0.0042	0.0206	0.1525	0.006	0.1603	0.2152	0.011	7e-04	0.0086	0.0061	0.0122	0.0019	0.0061	0.0167	0.1246	0.1554	0.0024	9e-04	0.0134	0.0256	0.0133	0.0092	0.0188	0.0056	0.0015
9	rs58340169	116892597	0.87	0.194736090082605	0.79	0.597486775499064	6.97424517347756e-05	0.0372211342439854	0.0021	0.0042	0.0205	0.1521	0.0059	0.16	0.2168	0.0112	7e-04	0.0086	0.0061	0.0122	0.0019	0.0059	0.0162	0.1251	0.1554	0.0024	9e-04	0.0134	0.0253	0.0133	0.0091	0.0187	0.0054	0.0015
9	rs13300798	116895387	0.87	0.194736090082605	0.79	0.597486775499064	5.22959860180028e-05	0.0368479397445032	0.0021	0.0041	0.0206	0.1518	0.0059	0.1602	0.2172	0.0113	7e-04	0.0086	0.0061	0.0123	0.0019	0.0059	0.0161	0.1252	0.1555	0.0024	9e-04	0.0134	0.0252	0.0133	0.0089	0.0187	0.0054	0.0015
9	rs79701073	116898329	0.87	0.194736090082605	0.79	0.597486775499064	4.02630321615263e-05	0.035738633523189	0.0021	0.0041	0.0206	0.1514	0.0059	0.1603	0.2176	0.0113	7e-04	0.0086	0.0061	0.0122	0.002	0.0059	0.0161	0.1252	0.1556	0.0023	9e-04	0.0134	0.0252	0.0133	0.0088	0.0185	0.0054	0.0015
9	rs12338900	116898696	0.87	0.194736090082605	0.79	0.597486775499064	3.52269168345102e-05	0.035738633523189	0.0021	0.0041	0.0206	0.1514	0.0059	0.1603	0.2173	0.0113	7e-04	0.0086	0.0061	0.0122	0.002	0.0059	0.0161	0.1254	0.1558	0.0023	9e-04	0.0135	0.0252	0.0133	0.0088	0.0185	0.0054	0.0015
9	rs75293275	116899243	0.87	0.194736090082605	0.8	0.544775224122235	3.4691825891994e-05	0.0357911070977267	0.0021	0.0041	0.0206	0.1514	0.0059	0.1603	0.2174	0.0113	7e-04	0.0086	0.0061	0.0122	0.002	0.0059	0.0161	0.1254	0.1558	0.0023	9e-04	0.0135	0.0252	0.0133	0.0088	0.0185	0.0053	0.0015
9	rs2761685	116903101	0.87	0.194736090082605	0.8	0.544775224122235	2.6459320653381e-05	0.0381345621301667	0.0021	0.0041	0.0206	0.1509	0.006	0.1603	0.2178	0.0114	7e-04	0.0086	0.0058	0.0122	0.002	0.0058	0.0161	0.1254	0.156	0.0023	9e-04	0.0134	0.0253	0.0134	0.0087	0.0184	0.0053	0.0016
9	rs10817573	116907448	0.86	0.223270892544248	0.8	0.544775224122235	2.14291008561384e-05	0.0381345621301667	0.0021	0.0041	0.0208	0.1506	0.006	0.1602	0.218	0.0114	7e-04	0.0086	0.0058	0.0122	0.002	0.0058	0.0161	0.1254	0.1561	0.0023	9e-04	0.0134	0.0253	0.0134	0.0086	0.0183	0.0053	0.0016
9	rs12352644	116907553	0.86	0.223270892544248	0.8	0.544775224122235	2.14291008561384e-05	0.0381345621301667	0.0021	0.0041	0.0208	0.1506	0.006	0.1602	0.218	0.0114	7e-04	0.0086	0.0058	0.0122	0.002	0.0058	0.0161	0.1254	0.1561	0.0023	9e-04	0.0134	0.0253	0.0134	0.0086	0.0183	0.0053	0.0016
9	rs2002284	116908453	0.86	0.223270892544248	0.79	0.597486775499064	2.07080976521139e-05	0.0380265792643698	0.0021	0.0041	0.0208	0.1506	0.006	0.1602	0.218	0.0114	7e-04	0.0085	0.0057	0.0122	0.002	0.0058	0.0161	0.1257	0.1561	0.0023	9e-04	0.0134	0.0253	0.0134	0.0086	0.0183	0.0053	0.0016
9	rs10739403	116913145	0.85	0.254661707966279	0.79	0.597486775499064	0.000105634217047934	0.0585668296669022	0.0026	0.0034	0.0209	0.1511	0.005	0.1614	0.2241	0.0106	6e-04	0.007	0.0053	0.0126	0.0017	0.0057	0.0146	0.128	0.1578	0.0021	8e-04	0.0127	0.0236	0.0125	0.0083	0.0174	0.0043	0.0012
9	rs919641	116913717	0.85	0.254661707966279	0.79	0.597486775499064	0.000263187395553861	0.0846763759828098	0.0026	0.0033	0.0203	0.1521	0.0049	0.1624	0.2262	0.0103	6e-04	0.0067	0.0051	0.0123	0.0016	0.0055	0.0144	0.1283	0.1575	0.0017	8e-04	0.0128	0.0234	0.0123	0.0082	0.0168	0.004	0.001
9	rs2808773	116914715	0.85	0.254661707966279	0.79	0.597486775499064	0.000522829108589882	0.0951883754322282	0.0027	0.0032	0.0199	0.1528	0.0048	0.163	0.2278	0.0101	6e-04	0.0066	0.0051	0.0122	0.0015	0.0054	0.0141	0.1285	0.1573	0.0016	7e-04	0.0128	0.0233	0.0121	0.0081	0.0166	0.0038	9e-04
9	rs1991707	116918675	0.85	0.254661707966279	0.79	0.597486775499064	0.000666877536644103	0.118320283111515	0.0026	0.003	0.0201	0.153	0.005	0.1649	0.2293	0.0098	7e-04	0.0062	0.0049	0.0121	0.0014	0.0052	0.0136	0.1287	0.1569	0.0014	6e-04	0.0128	0.0232	0.0117	0.0077	0.0164	0.0035	9e-04
9	rs75506800	116921801	0.85	0.254661707966279	0.79	0.597486775499064	0.000663905768682229	0.124002406190473	0.0026	0.003	0.0201	0.1525	0.005	0.1657	0.2296	0.0098	7e-04	0.0061	0.0049	0.012	0.0013	0.0051	0.0136	0.1288	0.157	0.0014	6e-04	0.0128	0.0231	0.0117	0.0076	0.0163	0.0035	9e-04
9	rs2808785	116921849	0.85	0.254661707966279	0.8	0.544775224122235	0.000605636942505343	0.123737955677872	0.0026	0.003	0.0201	0.1523	0.0051	0.1657	0.2298	0.0097	7e-04	0.0061	0.0049	0.012	0.0013	0.0051	0.0136	0.128	0.1573	0.0014	6e-04	0.0128	0.0232	0.0119	0.0076	0.0164	0.0035	9e-04
9	rs10817575	116924468	0.86	0.223270892544248	0.8	0.544775224122235	0.000775358364472907	0.151290994582661	0.0026	0.0029	0.0203	0.1517	0.0049	0.1665	0.2302	0.0098	7e-04	0.0061	0.0048	0.0117	0.0012	0.0051	0.0131	0.1283	0.1579	0.0014	5e-04	0.0128	0.0231	0.0119	0.0076	0.0163	0.0035	8e-04
9	rs2808795	116924664	0.86	0.223270892544248	0.8	0.544775224122235	0.000778737368014964	0.153668968817247	0.0026	0.0029	0.0203	0.1517	0.0049	0.1665	0.2302	0.0098	7e-04	0.0061	0.0048	0.0117	0.0012	0.0051	0.0131	0.1283	0.1579	0.0014	5e-04	0.0128	0.0231	0.0119	0.0076	0.0163	0.0035	8e-04
9	rs2567707	116930100	0.86	0.223270892544248	0.8	0.544775224122235	0.000703407474902802	0.15300179864157	0.0026	0.0029	0.0203	0.1516	0.0048	0.1665	0.2303	0.0097	7e-04	0.0059	0.0047	0.0117	0.0012	0.0051	0.0131	0.1287	0.1587	0.0014	5e-04	0.0128	0.023	0.0118	0.0075	0.0161	0.0034	8e-04
9	rs2567706	116930194	0.86	0.223270892544248	0.8	0.544775224122235	0.000704653111424803	0.152525884493987	0.0026	0.0029	0.0203	0.1516	0.0048	0.1665	0.2303	0.0097	7e-04	0.0059	0.0047	0.0117	0.0012	0.0051	0.0131	0.1287	0.1587	0.0014	5e-04	0.0128	0.023	0.0118	0.0075	0.0161	0.0034	8e-04
9	rs2241671	116931099	0.86	0.223270892544248	0.8	0.544775224122235	0.000881405137180341	0.15300179864157	0.0026	0.0029	0.0202	0.1517	0.0047	0.1667	0.2304	0.0097	7e-04	0.0059	0.0047	0.0117	0.0013	0.0051	0.0127	0.129	0.1586	0.0014	5e-04	0.0128	0.0229	0.0116	0.0075	0.0161	0.0035	8e-04
9	rs2808770	116931445	0.86	0.223270892544248	0.8	0.544775224122235	0.00082165788218712	0.146200197156492	0.0026	0.0029	0.0202	0.1514	0.0047	0.1667	0.2303	0.0097	7e-04	0.0059	0.0047	0.0118	0.0013	0.0051	0.0127	0.1292	0.1587	0.0014	5e-04	0.0128	0.0229	0.0116	0.0075	0.0161	0.0035	8e-04
9	rs2567705	116931666	0.86	0.223270892544248	0.8	0.544775224122235	0.000811098985108965	0.143306215564723	0.0026	0.0029	0.0202	0.1515	0.0047	0.1668	0.2303	0.0097	7e-04	0.0059	0.0047	0.0118	0.0013	0.0051	0.0127	0.1291	0.1587	0.0014	5e-04	0.0129	0.0229	0.0116	0.0075	0.0161	0.0035	8e-04
9	rs2808771	116931737	0.86	0.223270892544248	0.8	0.544775224122235	0.0012030725154294	0.126836312387972	0.0026	0.0029	0.0202	0.1515	0.0048	0.1666	0.2301	0.0097	7e-04	0.0059	0.0048	0.0118	0.0017	0.0051	0.0127	0.1288	0.1587	0.0017	5e-04	0.0128	0.0228	0.0116	0.0075	0.0161	0.0035	9e-04
9	rs10759684	116937667	0.86	0.223270892544248	0.8	0.544775224122235	0.00121083782238501	0.128083639446041	0.0027	0.0029	0.0202	0.1508	0.0046	0.1679	0.2306	0.0097	8e-04	0.0056	0.0047	0.0119	0.0017	0.005	0.0127	0.1282	0.1585	0.0017	6e-04	0.0126	0.0228	0.0117	0.0075	0.016	0.0035	9e-04
9	rs3810930	116940594	0.86	0.223270892544248	0.8	0.544775224122235	0.00258840667961719	0.119361731469192	0.0031	0.0028	0.0201	0.1511	0.0047	0.1674	0.231	0.0095	8e-04	0.0059	0.0047	0.0117	0.0018	0.005	0.0126	0.1281	0.1587	0.0017	6e-04	0.0127	0.0227	0.0116	0.0075	0.0158	0.0035	8e-04
9	rs12001466	116942796	0.87	0.194736090082605	0.8	0.544775224122235	0.00282133371577222	0.120668375289539	0.0031	0.0028	0.0201	0.1513	0.0047	0.1672	0.2311	0.0095	8e-04	0.0059	0.0047	0.0117	0.0018	0.005	0.0125	0.1281	0.1589	0.0017	6e-04	0.0127	0.0227	0.0115	0.0075	0.0157	0.0035	8e-04
9	rs10739406	116945547	0.87	0.194736090082605	0.8	0.544775224122235	0.00408054331576515	0.126125596555621	0.0031	0.0027	0.0198	0.1513	0.0047	0.1674	0.2313	0.0095	8e-04	0.0059	0.0047	0.0118	0.0019	0.005	0.0124	0.1283	0.1589	0.0016	6e-04	0.0129	0.0226	0.0116	0.0074	0.0154	0.0035	8e-04
9	rs77404783	116947510	0.87	0.194736090082605	0.8	0.544775224122235	0.00555217467168923	0.134933388472316	0.0031	0.0027	0.0198	0.1512	0.0046	0.1675	0.2313	0.0095	8e-04	0.0058	0.0047	0.0119	0.0019	0.005	0.0123	0.1283	0.1588	0.0015	6e-04	0.013	0.0225	0.0116	0.0076	0.0154	0.0035	8e-04
9	rs73560601	116948553	0.87	0.194736090082605	0.8	0.544775224122235	0.00739869701416575	0.140987686878883	0.0031	0.0026	0.0197	0.1513	0.0045	0.1678	0.2313	0.0095	8e-04	0.0057	0.0046	0.0119	0.002	0.005	0.0121	0.1283	0.1586	0.0015	6e-04	0.0132	0.0225	0.0116	0.0078	0.0153	0.0035	8e-04
9	rs2808783	116949722	0.87	0.194736090082605	0.8	0.544775224122235	0.0102925018064402	0.138499183774223	0.0031	0.0025	0.0197	0.152	0.0044	0.1684	0.2318	0.0093	8e-04	0.0055	0.0045	0.0121	0.002	0.0048	0.0119	0.1278	0.1586	0.0015	6e-04	0.0132	0.0223	0.0117	0.0075	0.0156	0.0033	7e-04
9	rs16927141	116951556	0.88	0.168925028033099	0.8	0.544775224122235	0.0122859734310054	0.133752393892403	0.003	0.0024	0.0197	0.1526	0.0041	0.1692	0.2322	0.0093	9e-04	0.0053	0.0044	0.0122	0.002	0.005	0.0117	0.1269	0.1583	0.0016	7e-04	0.0132	0.0216	0.0119	0.0074	0.0157	0.0035	7e-04
9	rs79298980	116952274	0.88	0.168925028033099	0.8	0.544775224122235	0.0127009950779859	0.133571041827139	0.003	0.0024	0.0197	0.1526	0.0041	0.1693	0.2322	0.0093	9e-04	0.0053	0.0044	0.0122	0.002	0.005	0.0117	0.1269	0.1583	0.0016	7e-04	0.0132	0.0216	0.0119	0.0074	0.0157	0.0035	7e-04
9	rs35929653	116955480	0.88	0.168925028033099	0.8	0.544775224122235	0.0139823512990294	0.128351514075649	0.0031	0.0024	0.0197	0.1527	0.0041	0.1694	0.2323	0.0094	9e-04	0.0053	0.0044	0.0123	0.002	0.005	0.0117	0.1267	0.1582	0.0016	8e-04	0.0131	0.0214	0.012	0.0074	0.0157	0.0036	7e-04
9	rs2808787	116956268	0.88	0.168925028033099	0.8	0.544775224122235	0.01400227441343	0.12648076842974	0.0031	0.0024	0.0197	0.1527	0.0041	0.1694	0.2322	0.0094	9e-04	0.0053	0.0044	0.0123	0.002	0.005	0.0117	0.1266	0.1582	0.0016	8e-04	0.0131	0.0214	0.012	0.0074	0.0157	0.0036	7e-04
9	rs117176224	116957897	0.88	0.168925028033099	0.8	0.544775224122235	0.0141691207369985	0.125416370993296	0.0031	0.0024	0.0197	0.1527	0.0041	0.1695	0.2324	0.0094	9e-04	0.0052	0.0044	0.0124	0.002	0.005	0.0117	0.1266	0.1582	0.0016	8e-04	0.0131	0.0213	0.012	0.0074	0.0157	0.0036	7e-04
9	rs10982097	116958144	0.88	0.168925028033099	0.8	0.544775224122235	0.0141557190269611	0.125327822775467	0.0031	0.0023	0.0196	0.1527	0.0041	0.1695	0.2324	0.0094	9e-04	0.0052	0.0044	0.0124	0.002	0.005	0.0117	0.1266	0.1582	0.0016	8e-04	0.0131	0.0213	0.012	0.0074	0.0156	0.0036	7e-04
9	rs2567717	116965749	0.87	0.194736090082605	0.8	0.544775224122235	0.0154285355045787	0.116075670936253	0.0031	0.0022	0.0196	0.1522	0.0043	0.1696	0.2332	0.0094	0.0011	0.005	0.0046	0.0126	0.0021	0.0051	0.0116	0.1261	0.1581	0.0016	8e-04	0.0131	0.0209	0.012	0.0076	0.0152	0.0037	7e-04
9	rs77309503	116967184	0.87	0.194736090082605	0.8	0.544775224122235	0.0159562161446095	0.115559999216445	0.0031	0.0022	0.0197	0.1524	0.0042	0.1694	0.2332	0.0094	0.0011	0.005	0.0045	0.0127	0.0021	0.005	0.0115	0.1263	0.1582	0.0016	8e-04	0.013	0.0208	0.0121	0.0076	0.0152	0.0037	7e-04
9	rs28592718	116969001	0.87	0.194736090082605	0.8	0.544775224122235	0.0114406803728728	0.110789343161344	0.003	0.002	0.02	0.1532	0.0043	0.1688	0.2328	0.0092	0.0011	0.0051	0.0044	0.0128	0.002	0.0049	0.0117	0.1268	0.1582	0.0016	8e-04	0.013	0.0203	0.0123	0.0077	0.0153	0.0037	8e-04
9	rs10982100	116970115	0.87	0.194736090082605	0.8	0.544775224122235	0.0109682059302403	0.109524567426951	0.003	0.0019	0.0203	0.1537	0.0043	0.1682	0.2325	0.0091	0.0012	0.0052	0.0043	0.013	0.0021	0.0049	0.0116	0.1271	0.1581	0.0016	8e-04	0.0129	0.0199	0.0124	0.0077	0.0154	0.0037	8e-04
9	rs34350265	116973273	0.86	0.223270892544248	0.81	0.49521423796015	0.015328826661098	0.0928102413638975	0.003	0.0017	0.0209	0.1548	0.0043	0.1668	0.2318	0.0092	0.0013	0.0054	0.0041	0.0133	0.0022	0.0047	0.0114	0.1276	0.1578	0.0017	8e-04	0.0129	0.019	0.0128	0.0078	0.0157	0.0038	0.001
9	rs13300252	116974295	0.86	0.223270892544248	0.81	0.49521423796015	0.0161251919883978	0.0920228242190102	0.0031	0.0017	0.0209	0.155	0.0043	0.1665	0.2318	0.0092	0.0013	0.0054	0.0041	0.0133	0.0023	0.0047	0.0114	0.1278	0.1575	0.0017	8e-04	0.0129	0.019	0.0128	0.0079	0.0157	0.0038	0.0011
9	rs60859047	116974980	0.86	0.223270892544248	0.81	0.49521423796015	0.0165571491238514	0.0915516510170901	0.0031	0.0016	0.0209	0.1551	0.0043	0.1663	0.2318	0.0092	0.0013	0.0055	0.0041	0.0132	0.0023	0.0047	0.0114	0.1279	0.1575	0.0017	8e-04	0.0129	0.019	0.0128	0.0079	0.0157	0.0038	0.0011
9	rs745490	116977249	0.86	0.223270892544248	0.81	0.49521423796015	0.0185739790624014	0.0902998883975837	0.0031	0.0015	0.0209	0.1552	0.0043	0.1663	0.2319	0.0092	0.0013	0.0055	0.0041	0.0132	0.0023	0.0047	0.0114	0.1279	0.1574	0.0017	8e-04	0.0128	0.019	0.0128	0.0079	0.0158	0.0038	0.0011
9	rs75255054	116979508	0.86	0.223270892544248	0.81	0.49521423796015	0.0180878813239157	0.0624705832802539	0.0031	0.0015	0.0207	0.1551	0.0044	0.1661	0.2321	0.0091	0.0015	0.0058	0.0043	0.0132	0.0028	0.0049	0.0112	0.1288	0.1573	0.0017	9e-04	0.0126	0.0177	0.012	0.0079	0.0155	0.004	0.0016
9	rs10982110	116980052	0.85	0.254661707966279	0.81	0.49521423796015	0.0227261085738496	0.0562378374433771	0.0032	0.0015	0.0206	0.155	0.0044	0.166	0.2322	0.009	0.0016	0.0059	0.0045	0.0133	0.0031	0.005	0.0112	0.1291	0.1572	0.0018	0.001	0.0125	0.0171	0.0116	0.0079	0.0154	0.0041	0.0018
9	rs7024508	116985310	0.85	0.254661707966279	0.81	0.49521423796015	0.0192704282018412	0.0517643442350716	0.0032	0.0015	0.0207	0.1546	0.0045	0.1658	0.2326	0.0091	0.0016	0.006	0.0045	0.0133	0.003	0.005	0.0113	0.1289	0.157	0.0018	0.001	0.0124	0.017	0.0118	0.008	0.0154	0.0041	0.0018
9	rs871878	116989375	0.85	0.254661707966279	0.81	0.49521423796015	0.0147474390937604	0.0477511778391918	0.0031	0.0015	0.0207	0.1542	0.0045	0.1657	0.2328	0.0091	0.0016	0.0059	0.0046	0.0135	0.003	0.005	0.0116	0.1288	0.1569	0.0018	0.001	0.0124	0.0169	0.0118	0.008	0.0155	0.0041	0.0019
9	rs7868992	116991071	0.85	0.254661707966279	0.81	0.49521423796015	0.0149696217337332	0.0484101843611724	0.0031	0.0015	0.0208	0.1544	0.0045	0.1654	0.2327	0.0092	0.0016	0.0059	0.0046	0.0134	0.003	0.0049	0.0115	0.1292	0.1569	0.0018	0.001	0.0123	0.0169	0.0119	0.008	0.0154	0.0041	0.0019
9	rs28704004	116991394	0.85	0.254661707966279	0.81	0.49521423796015	0.0132662693693349	0.0463271606423536	0.0032	0.0015	0.0208	0.1544	0.0045	0.1651	0.2325	0.0092	0.0016	0.0059	0.0046	0.0134	0.003	0.0049	0.0115	0.1291	0.1569	0.0019	0.0011	0.0123	0.0169	0.0119	0.008	0.0154	0.0041	0.0019
9	rs7872468	116991404	0.85	0.254661707966279	0.81	0.49521423796015	0.0132216436908116	0.0462682393468934	0.0032	0.0015	0.0208	0.1544	0.0045	0.1651	0.2325	0.0092	0.0016	0.0059	0.0046	0.0134	0.003	0.0049	0.0115	0.1291	0.1569	0.0019	0.0011	0.0123	0.0169	0.0119	0.008	0.0154	0.0041	0.0019
9	rs7875159	116995483	0.85	0.254661707966279	0.81	0.49521423796015	0.0137711453801311	0.0423398292037379	0.0032	0.0015	0.0209	0.1547	0.0045	0.1647	0.2321	0.0093	0.0016	0.006	0.0047	0.0136	0.0031	0.005	0.0116	0.1285	0.1571	0.002	0.0011	0.0123	0.0168	0.012	0.0078	0.0155	0.0041	0.002
9	rs6478071	116995868	0.85	0.254661707966279	0.81	0.49521423796015	0.0137121731452811	0.0439386527055919	0.0032	0.0015	0.0209	0.1547	0.0045	0.1647	0.2321	0.0093	0.0016	0.006	0.0047	0.0136	0.0031	0.005	0.0116	0.1285	0.1571	0.002	0.0011	0.0123	0.0168	0.012	0.0078	0.0154	0.0041	0.002
9	rs1982850	117000801	0.85	0.254661707966279	0.81	0.49521423796015	0.0116709655260405	0.035686195080302	0.0033	0.0015	0.0211	0.1542	0.0044	0.1647	0.2316	0.0093	0.0018	0.0062	0.0051	0.0141	0.0032	0.0053	0.012	0.1289	0.1554	0.0021	0.0012	0.0119	0.0163	0.0121	0.0078	0.0155	0.0045	0.0022
9	rs78375395	117001247	0.85	0.254661707966279	0.8	0.544775224122235	0.0117698825050467	0.0358961595989306	0.0033	0.0015	0.0211	0.1542	0.0044	0.1647	0.2316	0.0092	0.0018	0.0062	0.0051	0.0141	0.0032	0.0053	0.012	0.1289	0.1554	0.0021	0.0012	0.0119	0.0163	0.0121	0.0078	0.0155	0.0045	0.0022
9	rs10982119	117001447	0.85	0.254661707966279	0.8	0.544775224122235	0.0118107951953812	0.0354767928393721	0.0033	0.0015	0.0211	0.1542	0.0044	0.1647	0.2316	0.0092	0.0018	0.0062	0.0051	0.0141	0.0032	0.0053	0.012	0.1289	0.1554	0.0021	0.0012	0.0119	0.0162	0.0121	0.0078	0.0155	0.0045	0.0022
9	rs76340413	117001591	0.85	0.254661707966279	0.79	0.597486775499064	0.0118459479806977	0.0352158317848792	0.0033	0.0015	0.0211	0.1542	0.0044	0.1647	0.2316	0.0092	0.0018	0.0062	0.0051	0.0141	0.0032	0.0053	0.012	0.1289	0.1553	0.0021	0.0012	0.0119	0.0162	0.0121	0.0078	0.0155	0.0045	0.0022
9	rs41278645	117008025	0.84	0.289034762536342	0.79	0.597486775499064	0.0164970689846626	0.029172343869827	0.0032	0.0015	0.0214	0.1534	0.0044	0.1646	0.2324	0.0091	0.0019	0.0061	0.0052	0.0139	0.0033	0.0057	0.0119	0.1297	0.154	0.0022	0.0013	0.0117	0.0155	0.0123	0.0078	0.0158	0.0048	0.0024
9	rs72762640	117008944	0.83	0.326509998324372	0.79	0.597486775499064	0.0184190294138772	0.0229334913064916	0.0032	0.0015	0.0213	0.1535	0.0044	0.1646	0.2325	0.0091	0.002	0.0061	0.0053	0.0139	0.0033	0.0058	0.0118	0.1297	0.1537	0.0021	0.0013	0.0117	0.0154	0.0123	0.0078	0.0158	0.0049	0.0024
9	rs4979360	117010272	0.83	0.326509998324372	0.79	0.597486775499064	0.0201501041922671	0.0186305093950997	0.0032	0.0015	0.0213	0.1534	0.0044	0.1646	0.2326	0.0091	0.002	0.0061	0.0053	0.0139	0.0033	0.0059	0.0118	0.1299	0.1535	0.0022	0.0013	0.0117	0.0153	0.0123	0.0078	0.0159	0.0049	0.0025
9	rs79020897	117010284	0.83	0.326509998324372	0.79	0.597486775499064	0.0209869479307857	0.0188237317520134	0.0032	0.0015	0.0213	0.1534	0.0044	0.1646	0.2326	0.0091	0.002	0.0061	0.0053	0.0139	0.0033	0.0059	0.0118	0.1298	0.1534	0.0022	0.0014	0.0117	0.0153	0.0123	0.0078	0.0159	0.0049	0.0026
9	rs1249709	117010629	0.83	0.326509998324372	0.78	0.653412240020304	0.0211033881777414	0.01948795674029	0.0032	0.0015	0.0213	0.1538	0.0044	0.1645	0.2326	0.0091	0.002	0.0061	0.0053	0.0138	0.0033	0.0059	0.0118	0.1297	0.1533	0.0022	0.0014	0.0117	0.0153	0.0123	0.0078	0.0159	0.0049	0.0026
9	rs10982123	117011093	0.83	0.326509998324372	0.79	0.597486775499064	0.0207377330787716	0.0207279886124778	0.0032	0.0015	0.0214	0.1537	0.0044	0.1644	0.2327	0.0091	0.002	0.0062	0.0053	0.0138	0.0033	0.0059	0.0118	0.1296	0.1533	0.0021	0.0014	0.0117	0.0153	0.0123	0.0078	0.0158	0.0049	0.0026
9	rs999599	117011595	0.83	0.326509998324372	0.78	0.653412240020304	0.0206846098694636	0.0198839116395791	0.0032	0.0015	0.0214	0.1536	0.0044	0.1643	0.2329	0.0091	0.002	0.0062	0.0053	0.0138	0.0033	0.006	0.0119	0.1295	0.1533	0.0021	0.0014	0.0117	0.0152	0.0124	0.0078	0.0159	0.005	0.0025
9	rs77569894	117012440	0.83	0.326509998324372	0.79	0.597486775499064	0.0202022294434179	0.0297963357880914	0.0032	0.0015	0.0215	0.1534	0.0045	0.164	0.2328	0.0092	0.002	0.0062	0.0054	0.0138	0.0033	0.006	0.0119	0.1293	0.1533	0.0021	0.0014	0.0117	0.0152	0.0125	0.0078	0.0159	0.0051	0.0025
9	rs16927596	117013916	0.83	0.326509998324372	0.79	0.597486775499064	0.0193714499739953	0.0256037211867234	0.0032	0.0015	0.0216	0.1532	0.0045	0.1636	0.2327	0.0092	0.002	0.0062	0.0054	0.0138	0.0033	0.0061	0.0121	0.1292	0.1531	0.0022	0.0014	0.0116	0.0152	0.0126	0.0078	0.0161	0.0052	0.0025
9	rs17802770	117018377	0.83	0.326509998324372	0.79	0.597486775499064	0.0134201234426433	0.0334138463367034	0.0031	0.0016	0.0219	0.1521	0.0048	0.1624	0.2325	0.0095	0.002	0.0062	0.0055	0.0138	0.0033	0.0063	0.0126	0.1286	0.1533	0.0022	0.0014	0.0116	0.0151	0.0131	0.0077	0.0165	0.0056	0.0025
9	rs4979361	117019167	0.83	0.326509998324372	0.79	0.597486775499064	0.00847592050544987	0.0174916657731638	0.0031	0.0018	0.0227	0.1501	0.005	0.1598	0.2324	0.0099	0.002	0.0063	0.0057	0.0139	0.0032	0.0066	0.0137	0.1271	0.1536	0.0024	0.0014	0.0118	0.0149	0.0142	0.0078	0.0171	0.0064	0.0024
9	rs923601	117019801	0.83	0.326509998324372	0.79	0.597486775499064	0.00587821959862393	0.0290768923996497	0.003	0.0018	0.0238	0.1487	0.0053	0.1577	0.2313	0.0096	0.0017	0.0067	0.0058	0.0148	0.003	0.0068	0.0156	0.1267	0.153	0.0025	0.0013	0.0115	0.0138	0.015	0.0078	0.0186	0.0069	0.0021
9	rs117025949	117024500	0.82	0.36720095628419	0.79	0.597486775499064	0.0109737427952855	0.123297674736775	0.0025	0.0018	0.0255	0.1487	0.0053	0.155	0.231	0.0094	0.0013	0.0061	0.0056	0.0166	0.0019	0.0065	0.0191	0.126	0.1532	0.0024	0.001	0.0104	0.0124	0.0156	0.0067	0.0212	0.008	0.0018
9	rs2636856	117024515	0.82	0.36720095628419	0.79	0.597486775499064	0.0109405531380652	0.12347371658038	0.0025	0.0018	0.0255	0.1487	0.0053	0.155	0.231	0.0094	0.0013	0.0061	0.0056	0.0166	0.0019	0.0065	0.0191	0.126	0.1532	0.0024	0.001	0.0104	0.0124	0.0156	0.0067	0.0212	0.008	0.0018
9	rs34527930	117026296	0.82	0.36720095628419	0.79	0.597486775499064	0.0100415648886481	0.116678387763124	0.0025	0.0018	0.0255	0.1486	0.0052	0.1554	0.2307	0.0094	0.0013	0.0061	0.0056	0.0167	0.0018	0.0065	0.0191	0.1258	0.1533	0.0024	0.001	0.0104	0.0124	0.0156	0.0067	0.0213	0.008	0.0018
9	rs80280630	117030861	0.82	0.36720095628419	0.79	0.597486775499064	0.0115036656796377	0.136666311100549	0.0024	0.0018	0.0257	0.1481	0.0052	0.1554	0.2303	0.0094	0.0013	0.006	0.0056	0.0169	0.0018	0.0065	0.0194	0.1256	0.1537	0.0024	0.001	0.0103	0.0124	0.0157	0.0066	0.0217	0.008	0.0018
9	rs2636864	117032448	0.82	0.36720095628419	0.79	0.597486775499064	0.0118811791195521	0.147232115951566	0.0024	0.0018	0.0257	0.1478	0.0052	0.1553	0.2303	0.0094	0.0013	0.006	0.0056	0.017	0.0018	0.0065	0.0195	0.1255	0.1537	0.0024	0.001	0.0103	0.0123	0.0158	0.0066	0.0219	0.008	0.0018
9	rs61013300	117035948	0.82	0.36720095628419	0.79	0.597486775499064	0.0186641200718879	0.211066798329293	0.0024	0.0018	0.0258	0.1469	0.0052	0.1551	0.2302	0.0093	0.0013	0.0058	0.0055	0.017	0.0018	0.0064	0.02	0.126	0.1539	0.0024	0.001	0.0102	0.0122	0.0159	0.0064	0.0222	0.0082	0.0018
9	rs10817582	117039725	0.81	0.411214762386647	0.79	0.597486775499064	0.0676845117794569	0.32189561956848	0.0023	0.002	0.0262	0.1429	0.0054	0.154	0.2294	0.0092	0.0015	0.0054	0.0053	0.0172	0.0022	0.0059	0.0219	0.1279	0.1542	0.0024	0.0011	0.0101	0.0117	0.0167	0.0059	0.0232	0.0089	0.0019
9	rs1249745	117042977	0.81	0.411214762386647	0.79	0.597486775499064	0.0850231694594759	0.290085620434842	0.0023	0.002	0.0263	0.1427	0.0054	0.1539	0.2296	0.0092	0.0015	0.0053	0.0051	0.0174	0.0022	0.0058	0.022	0.1273	0.1546	0.0025	0.0011	0.01	0.0116	0.0167	0.0058	0.0233	0.0091	0.0021
9	rs1249744	117043352	0.81	0.411214762386647	0.79	0.597486775499064	0.0862141497850172	0.281882125692061	0.0023	0.002	0.0263	0.1427	0.0054	0.1538	0.2296	0.0092	0.0016	0.0053	0.0051	0.0174	0.0023	0.0058	0.022	0.1273	0.1546	0.0025	0.0011	0.01	0.0116	0.0167	0.0058	0.0233	0.0091	0.0021
9	rs76528031	117043455	0.81	0.411214762386647	0.8	0.544775224122235	0.0869904125159564	0.280483049118444	0.0023	0.002	0.0263	0.1427	0.0054	0.1538	0.2296	0.0092	0.0016	0.0053	0.0051	0.0174	0.0023	0.0058	0.022	0.1273	0.1546	0.0025	0.0011	0.01	0.0116	0.0167	0.0058	0.0233	0.0091	0.0021
9	rs78055535	117044081	0.81	0.411214762386647	0.8	0.544775224122235	0.0859797922582337	0.287734452506649	0.0023	0.002	0.0264	0.1427	0.0054	0.1538	0.2297	0.0092	0.0016	0.0053	0.0051	0.0175	0.0023	0.0058	0.0221	0.1272	0.1547	0.0025	0.0011	0.0099	0.0116	0.0165	0.006	0.0233	0.0091	0.0021
9	rs2130722	117047888	0.81	0.411214762386647	0.81	0.49521423796015	0.108392156199693	0.31959099796128	0.0022	0.002	0.0267	0.1423	0.0055	0.1538	0.2297	0.0093	0.0016	0.0049	0.0051	0.0177	0.0023	0.0057	0.0223	0.1259	0.1551	0.0026	0.0012	0.0098	0.0117	0.0168	0.0057	0.0234	0.0093	0.0022
