## Supplementary Tab. 8 for "Sparse haplotype-based fine-scale local ancestry inference at scale reveals recent selection on immune responses": 304206_file09 (part 91 of 161)

Chromosome	rs_number	hg19_GRCh37_Position	LDAS_26pop	-log10(p_LDAS_26pop)	LDAS_5continent	-log10(p_LDAS_5continent)	-log10(p_AAS_26pop)	-log10(p_AAS_5continent)	prob_ACB	prob_ASW	prob_BEB	prob_CDX	prob_CEU	prob_CHB	prob_CHS	prob_CLM	prob_ESN	prob_FIN	prob_GBR	prob_GIH	prob_GWD	prob_IBS	prob_ITU	prob_JPT	prob_KHV	prob_LWK	prob_MSL	prob_MXL	prob_PEL	prob_PJL	prob_PUR	prob_STU	prob_TSI	prob_YRI
9	rs55880714	117049144	0.81	0.411214762386647	0.81	0.49521423796015	0.112973345134015	0.337793431044956	0.0022	0.002	0.0267	0.1425	0.0055	0.1535	0.2295	0.0093	0.0016	0.005	0.0051	0.0178	0.0022	0.0057	0.0223	0.1259	0.1554	0.0026	0.0012	0.0098	0.0117	0.0168	0.0056	0.0234	0.0093	0.0022
9	rs946053	117049891	0.81	0.411214762386647	0.8	0.544775224122235	0.112862246286019	0.343348208141248	0.0022	0.002	0.0268	0.1426	0.0055	0.1534	0.2294	0.0093	0.0016	0.005	0.0051	0.0179	0.0022	0.0057	0.0223	0.1258	0.1553	0.0026	0.0012	0.0097	0.0117	0.0168	0.0056	0.0235	0.0093	0.0022
9	rs10982134	117050998	0.81	0.411214762386647	0.8	0.544775224122235	0.111975878492236	0.365321099287095	0.0022	0.002	0.0269	0.1426	0.0055	0.1532	0.2292	0.0093	0.0016	0.005	0.0051	0.018	0.0022	0.0058	0.0223	0.1258	0.1552	0.0026	0.0012	0.0095	0.0117	0.0173	0.0056	0.0235	0.0094	0.0022
9	rs1687410	117051020	0.81	0.411214762386647	0.8	0.544775224122235	0.112363134473048	0.368852358568281	0.0022	0.002	0.0269	0.1426	0.0055	0.1532	0.2292	0.0093	0.0016	0.005	0.0051	0.018	0.0022	0.0058	0.0223	0.1258	0.1552	0.0026	0.0012	0.0095	0.0117	0.0173	0.0056	0.0235	0.0094	0.0022
9	rs1249737	117053273	0.8	0.458652199356866	0.8	0.544775224122235	0.150919644704605	0.367085528301674	0.0022	0.002	0.027	0.143	0.0056	0.1525	0.2295	0.0094	0.0016	0.0049	0.0051	0.018	0.0022	0.0058	0.0223	0.1259	0.1549	0.0026	0.0013	0.0095	0.0116	0.0173	0.0056	0.0234	0.0096	0.0023
9	rs10817585	117055449	0.78	0.56417027826485	0.79	0.597486775499064	0.261335058889406	0.416649911554731	0.0022	0.0021	0.0266	0.1429	0.0058	0.1593	0.2209	0.0091	0.0019	0.0048	0.0048	0.0182	0.0028	0.006	0.0234	0.1267	0.1528	0.0028	0.0016	0.0084	0.0107	0.0176	0.0056	0.0248	0.0105	0.0026
9	rs2636874	117059099	0.77	0.622422290089237	0.79	0.597486775499064	0.230854476036216	0.341246656018996	0.0022	0.0023	0.0265	0.143	0.0064	0.16	0.2178	0.01	0.0019	0.0049	0.0047	0.0181	0.0028	0.006	0.0232	0.127	0.1528	0.0027	0.0018	0.0083	0.0108	0.0175	0.0064	0.0248	0.0106	0.0026
9	rs12237679	117062322	0.77	0.622422290089237	0.79	0.597486775499064	0.245114258114349	0.355660053271068	0.0022	0.0022	0.0266	0.1431	0.0066	0.1605	0.2164	0.01	0.0019	0.005	0.0047	0.0179	0.0029	0.006	0.0232	0.1279	0.1527	0.0027	0.0018	0.0082	0.0105	0.0176	0.0064	0.0251	0.0106	0.0026
9	rs73656040	117063396	0.77	0.622422290089237	0.79	0.597486775499064	0.23497191288554	0.340012193613999	0.0022	0.0022	0.0266	0.143	0.0067	0.1606	0.2165	0.01	0.002	0.005	0.0047	0.0177	0.0029	0.0061	0.0231	0.1285	0.1524	0.0026	0.0018	0.0082	0.0103	0.0175	0.0064	0.0251	0.0105	0.0026
9	rs56150378	117063805	0.77	0.622422290089237	0.79	0.597486775499064	0.248268972871562	0.339765456616193	0.0022	0.0022	0.0266	0.1431	0.0071	0.1607	0.2162	0.01	0.002	0.005	0.0047	0.0177	0.0029	0.0061	0.023	0.1287	0.1522	0.0026	0.0018	0.0082	0.0102	0.0174	0.0064	0.0251	0.0105	0.0026
9	rs10817586	117064405	0.77	0.622422290089237	0.79	0.597486775499064	0.263601284833904	0.33631659980073	0.0023	0.0022	0.0266	0.1435	0.0071	0.1609	0.2162	0.01	0.002	0.005	0.0046	0.0175	0.0028	0.006	0.023	0.1289	0.1521	0.0026	0.0018	0.0082	0.0102	0.0174	0.0064	0.025	0.0105	0.0026
9	rs10817589	117066118	0.77	0.622422290089237	0.79	0.597486775499064	0.359165035139339	0.308741294732316	0.0023	0.0023	0.0268	0.1444	0.0075	0.1611	0.2159	0.01	0.0019	0.005	0.0046	0.0171	0.0027	0.0059	0.0227	0.129	0.1511	0.0024	0.0017	0.0081	0.0105	0.0175	0.0068	0.0249	0.0107	0.0026
9	rs10817590	117066823	0.76	0.684441169424083	0.8	0.544775224122235	0.339288629415517	0.297766816158571	0.0023	0.0022	0.0265	0.1449	0.0077	0.1615	0.2155	0.01	0.002	0.005	0.0046	0.0172	0.0026	0.0062	0.0225	0.1288	0.1513	0.0024	0.0017	0.0081	0.0106	0.0175	0.0068	0.0245	0.0107	0.0025
9	rs1249759	117070908	0.76	0.684441169424083	0.8	0.544775224122235	0.313783175291198	0.279551517987119	0.0023	0.0022	0.0263	0.1463	0.0078	0.1624	0.2157	0.01	0.0019	0.005	0.0046	0.0163	0.0025	0.0061	0.0224	0.1287	0.1504	0.0023	0.0017	0.0081	0.0108	0.0179	0.0068	0.0239	0.0106	0.0024
9	rs3736252	117071744	0.76	0.684441169424083	0.8	0.544775224122235	0.303648105232882	0.278388442716817	0.0023	0.0022	0.0263	0.146	0.0078	0.1626	0.2156	0.01	0.0019	0.005	0.0046	0.0164	0.0025	0.0061	0.0225	0.1287	0.1505	0.0023	0.0017	0.0081	0.0108	0.0179	0.0068	0.024	0.0106	0.0024
9	rs34986757	117074727	0.76	0.684441169424083	0.8	0.544775224122235	0.255224749386467	0.248908903717352	0.0023	0.0022	0.0264	0.1461	0.0078	0.1625	0.2157	0.01	0.002	0.0051	0.0046	0.0164	0.0026	0.0061	0.0224	0.1285	0.1504	0.0023	0.0017	0.0081	0.0107	0.0176	0.0068	0.024	0.0105	0.0024
9	rs10982144	117075811	0.76	0.684441169424083	0.8	0.544775224122235	0.241331878037124	0.251044388737988	0.0023	0.0022	0.0265	0.1462	0.0078	0.1625	0.2157	0.01	0.002	0.0051	0.0046	0.0164	0.0026	0.0061	0.0224	0.1285	0.1503	0.0023	0.0017	0.0081	0.0107	0.0176	0.0068	0.024	0.0105	0.0024
9	rs1631637	117076684	0.76	0.684441169424083	0.8	0.544775224122235	0.219524090682521	0.26592313197006	0.0023	0.0022	0.0266	0.1463	0.0078	0.1626	0.2157	0.01	0.002	0.0051	0.0046	0.0164	0.0026	0.0061	0.0225	0.1284	0.1502	0.0023	0.0017	0.0081	0.0107	0.0176	0.0068	0.0241	0.0102	0.0024
9	rs2787333	117078637	0.76	0.684441169424083	0.8	0.544775224122235	0.199448752629058	0.303835793958286	0.0025	0.0021	0.0261	0.1463	0.0082	0.1635	0.2152	0.0099	0.002	0.0053	0.0046	0.0165	0.0025	0.006	0.0228	0.1295	0.1493	0.0021	0.0016	0.0076	0.0111	0.0176	0.0067	0.0244	0.0096	0.0021
9	rs2787337	117084228	0.76	0.684441169424083	0.8	0.544775224122235	0.188723370252301	0.354910348811381	0.0021	0.0018	0.0257	0.1469	0.0083	0.1647	0.2154	0.0094	0.0018	0.0055	0.0052	0.0169	0.002	0.0056	0.022	0.1306	0.1499	0.0016	0.0013	0.0075	0.0113	0.017	0.0071	0.0252	0.0091	0.0015
9	rs1126801	117087412	0.76	0.684441169424083	0.82	0.448736318624531	0.172016347393224	0.362301975511484	0.0021	0.0018	0.0256	0.1472	0.0083	0.1651	0.2153	0.0093	0.0017	0.0055	0.0053	0.017	0.0018	0.0056	0.0218	0.1308	0.1502	0.0016	0.0013	0.0074	0.0112	0.0169	0.0071	0.0252	0.0091	0.0014
9	rs2636889	117093110	0.76	0.684441169424083	0.82	0.448736318624531	0.161282821832492	0.350172753147174	0.0021	0.0016	0.0254	0.1476	0.0083	0.1657	0.215	0.0093	0.0016	0.0055	0.0054	0.017	0.0016	0.0057	0.0215	0.1312	0.1506	0.0015	0.0013	0.0074	0.0111	0.0167	0.0072	0.025	0.0091	0.0012
9	rs1687392	117099956	0.75	0.750298972197586	0.81	0.49521423796015	0.156371400426296	0.377722227193584	0.002	0.0016	0.0252	0.148	0.0083	0.1664	0.2147	0.0092	0.0015	0.0055	0.0054	0.0171	0.0015	0.0058	0.0212	0.1316	0.151	0.0014	0.0013	0.0073	0.0109	0.0164	0.0072	0.0249	0.009	0.0011
9	rs2250242	117103973	0.75	0.750298972197586	0.81	0.49521423796015	0.203636700013103	0.373153176008252	0.002	0.0017	0.025	0.1481	0.0084	0.1663	0.2151	0.0092	0.0014	0.0055	0.0052	0.0172	0.0015	0.0058	0.0217	0.1318	0.1509	0.0014	0.0012	0.0072	0.0107	0.0163	0.0073	0.0248	0.0089	0.001
9	rs902492	117108971	0.75	0.750298972197586	0.81	0.49521423796015	0.19581036740933	0.359791480993366	0.002	0.0018	0.0251	0.1481	0.0085	0.166	0.2151	0.0092	0.0014	0.0055	0.0052	0.0172	0.0016	0.0058	0.0217	0.1319	0.1509	0.0014	0.0013	0.0072	0.0107	0.0163	0.0073	0.0248	0.0089	0.001
9	rs2787348	117121840	0.75	0.750298972197586	0.82	0.448736318624531	0.33303330582955	0.464103744042763	0.0018	0.0016	0.0256	0.1474	0.009	0.1678	0.2153	0.0093	0.0012	0.0056	0.0054	0.0172	0.0016	0.0057	0.0215	0.1334	0.1496	9e-04	0.0011	0.007	0.0105	0.0159	0.0071	0.0246	0.0087	7e-04
9	rs3748177	117122202	0.75	0.750298972197586	0.81	0.49521423796015	0.347127031396978	0.489690167730821	0.0018	0.0016	0.0256	0.1474	0.009	0.1681	0.2153	0.0093	0.0012	0.0056	0.0054	0.0172	0.0016	0.0057	0.0215	0.1334	0.1493	9e-04	0.0011	0.007	0.0105	0.0159	0.0071	0.0246	0.0087	7e-04
9	rs2636897	117122615	0.75	0.750298972197586	0.81	0.49521423796015	0.334681719711798	0.478274530352537	0.0017	0.0016	0.0256	0.1478	0.009	0.1681	0.2156	0.0093	0.0012	0.0056	0.0054	0.0171	0.0016	0.0057	0.0213	0.1336	0.1493	9e-04	0.0011	0.007	0.0105	0.0159	0.0071	0.0246	0.0084	7e-04
9	rs3748176	117124731	0.75	0.750298972197586	0.82	0.448736318624531	0.359914380234486	0.473133263052596	0.0017	0.0016	0.0255	0.148	0.009	0.1677	0.2162	0.0092	0.0012	0.0056	0.0054	0.0171	0.0016	0.0057	0.0213	0.1337	0.1489	9e-04	0.0011	0.007	0.0104	0.0159	0.0071	0.0245	0.0088	7e-04
9	rs41278657	117124785	0.75	0.750298972197586	0.82	0.448736318624531	0.361952356571723	0.471512706534189	0.0017	0.0016	0.0255	0.148	0.009	0.1677	0.2162	0.0092	0.0012	0.0056	0.0054	0.0171	0.0016	0.0057	0.0213	0.1336	0.1489	9e-04	0.0011	0.007	0.0104	0.0159	0.0071	0.0245	0.0088	7e-04
9	rs12337816	117125236	0.75	0.750298972197586	0.83	0.405269641990714	0.38298728769871	0.470702970948581	0.0017	0.0016	0.0255	0.148	0.009	0.1676	0.2162	0.0092	0.0012	0.0056	0.0054	0.0171	0.0016	0.0057	0.0212	0.1335	0.1489	9e-04	0.0011	0.007	0.0104	0.0159	0.0071	0.0245	0.0091	7e-04
9	rs41306498	117139280	0.75	0.750298972197586	0.83	0.405269641990714	0.380063232396679	0.438086714790949	0.0017	0.0016	0.0256	0.1483	0.0091	0.1675	0.2164	0.0093	0.0011	0.0057	0.0055	0.0171	0.0015	0.0057	0.021	0.1334	0.1487	9e-04	0.0011	0.0069	0.0103	0.0157	0.0072	0.0245	0.0091	7e-04
9	rs113430138	117141946	0.75	0.750298972197586	0.83	0.405269641990714	0.39862338775068	0.455253700473073	0.0016	0.0016	0.0256	0.1483	0.0091	0.1669	0.2164	0.0093	0.0011	0.0057	0.0055	0.0171	0.0015	0.0057	0.021	0.134	0.1487	9e-04	0.0011	0.0069	0.0103	0.0157	0.0072	0.0245	0.0091	7e-04
9	rs10513243	117146435	0.75	0.750298972197586	0.83	0.405269641990714	0.402865194667749	0.458600724416322	0.0016	0.0016	0.0257	0.1484	0.0091	0.1669	0.2165	0.0093	0.0011	0.0057	0.0055	0.0171	0.0015	0.0056	0.021	0.1341	0.1487	9e-04	0.0011	0.0069	0.0103	0.0157	0.0072	0.0245	0.009	7e-04
9	rs10817597	117147842	0.75	0.750298972197586	0.83	0.405269641990714	0.401675214062812	0.448845578814272	0.0016	0.0016	0.0257	0.1484	0.0091	0.1668	0.2165	0.0093	0.0011	0.0057	0.0055	0.0171	0.0015	0.0056	0.021	0.1341	0.1487	9e-04	0.0011	0.0069	0.0103	0.0157	0.0072	0.0245	0.009	7e-04
9	rs1159310	117151539	0.76	0.684441169424083	0.85	0.32706018639722	0.446635014086019	0.444453970025949	0.0016	0.0019	0.026	0.1495	0.0091	0.165	0.2171	0.0098	0.001	0.0059	0.0054	0.0171	0.0015	0.0053	0.0206	0.1346	0.1491	9e-04	9e-04	0.0067	0.0102	0.0152	0.0072	0.0245	0.0087	7e-04
9	rs12340863	117159227	0.76	0.684441169424083	0.85	0.32706018639722	0.470334090155122	0.466525122858513	0.0016	0.0019	0.026	0.1495	0.0091	0.1649	0.2173	0.0099	0.001	0.0059	0.0054	0.017	0.0015	0.0053	0.0207	0.1347	0.1491	9e-04	9e-04	0.0067	0.0103	0.0151	0.0072	0.0245	0.0087	7e-04
9	rs10759693	117162253	0.76	0.684441169424083	0.85	0.32706018639722	0.493249955371346	0.523096360519888	0.0016	0.0019	0.026	0.1495	0.0091	0.1649	0.2174	0.0099	0.001	0.0059	0.0054	0.017	0.0015	0.0052	0.0207	0.1347	0.1491	9e-04	9e-04	0.0067	0.0103	0.0152	0.0072	0.0245	0.0087	7e-04
9	rs2274158	117166206	0.76	0.684441169424083	0.85	0.32706018639722	0.508649637171441	0.531429721194631	0.0016	0.002	0.0259	0.1496	0.0091	0.1648	0.2177	0.0099	0.001	0.0059	0.0053	0.017	0.0015	0.0052	0.0206	0.1349	0.1489	9e-04	9e-04	0.0067	0.0102	0.0152	0.0071	0.0245	0.0086	7e-04
9	rs2274159	117166246	0.76	0.684441169424083	0.85	0.32706018639722	0.516434537546384	0.530316706720238	0.0016	0.002	0.0258	0.1497	0.0091	0.1648	0.2178	0.0099	0.001	0.0059	0.0053	0.017	0.0015	0.0052	0.0206	0.1349	0.1491	9e-04	9e-04	0.0067	0.01	0.0152	0.0071	0.0245	0.0086	7e-04
9	rs942519	117169033	0.76	0.684441169424083	0.85	0.32706018639722	0.523437622604616	0.522541977168498	0.0016	0.002	0.0258	0.1496	0.0091	0.1649	0.2177	0.0099	0.001	0.0059	0.0053	0.017	0.0015	0.0052	0.0206	0.1352	0.149	9e-04	9e-04	0.0067	0.01	0.0152	0.0071	0.0245	0.0086	7e-04
9	rs12339210	117170241	0.76	0.684441169424083	0.85	0.32706018639722	0.521184026867055	0.522957750860194	0.0016	0.002	0.0258	0.1496	0.0091	0.1649	0.2177	0.0099	0.001	0.0059	0.0053	0.017	0.0015	0.0052	0.0207	0.1351	0.1489	9e-04	9e-04	0.0066	0.0102	0.0152	0.0071	0.0245	0.0086	7e-04
9	rs12684077	117171938	0.76	0.684441169424083	0.84	0.364737902801441	0.518421665146887	0.520879712721564	0.0016	0.002	0.0258	0.1496	0.0091	0.1648	0.2176	0.0099	0.001	0.0059	0.0053	0.017	0.0015	0.0052	0.0207	0.135	0.1489	9e-04	9e-04	0.0066	0.0104	0.0152	0.0072	0.0245	0.0087	7e-04
9	rs112071687	117172569	0.76	0.684441169424083	0.84	0.364737902801441	0.514706781104073	0.512726345200996	0.0016	0.002	0.0258	0.1496	0.0091	0.1648	0.2176	0.0099	0.001	0.0059	0.0053	0.017	0.0015	0.0052	0.0207	0.135	0.1489	9e-04	9e-04	0.0066	0.0103	0.0152	0.0072	0.0245	0.0087	7e-04
9	rs4978584	117186712	0.76	0.684441169424083	0.84	0.364737902801441	0.515410348186438	0.480986231679166	0.0015	0.002	0.0258	0.149	0.009	0.165	0.2181	0.0098	0.001	0.006	0.0052	0.0173	0.0015	0.0052	0.0207	0.1351	0.1491	9e-04	9e-04	0.0065	0.01	0.0151	0.0071	0.0246	0.0086	7e-04
9	rs71505509	117189040	0.76	0.684441169424083	0.84	0.364737902801441	0.502247600854163	0.475837396802033	0.0015	0.002	0.0258	0.149	0.009	0.165	0.2182	0.0098	0.001	0.006	0.0052	0.0172	0.0015	0.0052	0.0207	0.1351	0.1491	9e-04	9e-04	0.0065	0.01	0.0151	0.0071	0.0246	0.0086	7e-04
9	rs12002094	117190749	0.76	0.684441169424083	0.84	0.364737902801441	0.503891933039861	0.485741216496807	0.0014	0.002	0.0256	0.1486	0.0089	0.1648	0.2194	0.0098	0.001	0.0061	0.0052	0.0172	0.0016	0.0051	0.0206	0.1352	0.1487	0.0011	9e-04	0.0065	0.01	0.015	0.007	0.0247	0.0085	8e-04
9	rs79853599	117191140	0.76	0.684441169424083	0.84	0.364737902801441	0.473891368507009	0.47421443637772	0.0013	0.0019	0.0255	0.1486	0.0089	0.1652	0.2193	0.0098	0.001	0.0062	0.0052	0.0172	0.0016	0.0051	0.0204	0.1354	0.1488	0.0011	9e-04	0.0065	0.01	0.015	0.007	0.0246	0.0084	8e-04
9	rs17232074	117199634	0.76	0.684441169424083	0.84	0.364737902801441	0.403602735224109	0.467737045518992	0.0013	0.0016	0.0251	0.1489	0.0087	0.1666	0.219	0.0098	0.001	0.0062	0.0048	0.017	0.0017	0.005	0.0197	0.1363	0.1495	0.0011	9e-04	0.0064	0.0103	0.0148	0.0069	0.0243	0.008	8e-04
9	rs10733610	117203961	0.76	0.684441169424083	0.84	0.364737902801441	0.403886584991391	0.4847892551313	0.0013	0.0015	0.025	0.1489	0.0087	0.1668	0.219	0.0098	0.001	0.0063	0.0048	0.017	0.0017	0.005	0.0196	0.1364	0.1496	0.0011	9e-04	0.0064	0.0103	0.0147	0.0069	0.0243	0.0079	8e-04
9	rs12684280	117207961	0.76	0.684441169424083	0.84	0.364737902801441	0.394909284491352	0.461148764557849	0.0013	0.0015	0.0252	0.1493	0.0086	0.1673	0.2189	0.0098	0.001	0.0063	0.0047	0.0169	0.0017	0.0048	0.0195	0.1365	0.1497	0.001	9e-04	0.0064	0.0103	0.0147	0.0066	0.0242	0.0078	8e-04
9	rs1408527	117210318	0.76	0.684441169424083	0.84	0.364737902801441	0.358309622577338	0.413387878526973	0.0013	0.0015	0.0252	0.1495	0.0086	0.1675	0.2189	0.0097	0.001	0.0064	0.0047	0.0168	0.0017	0.0048	0.0194	0.1364	0.1498	0.001	0.001	0.0064	0.0103	0.0146	0.0065	0.024	0.0078	8e-04
9	rs117191293	117225383	0.76	0.684441169424083	0.84	0.364737902801441	0.306547015700298	0.346073384345236	0.0013	0.0014	0.0253	0.1494	0.0085	0.1672	0.2193	0.0096	0.001	0.0064	0.0048	0.017	0.0018	0.0048	0.0192	0.1366	0.15	0.0011	0.0011	0.0063	0.0104	0.0144	0.0064	0.0238	0.0076	8e-04
9	rs79048413	117227463	0.76	0.684441169424083	0.84	0.364737902801441	0.285896555809643	0.340876181357564	0.0013	0.0014	0.0254	0.1494	0.0085	0.167	0.2196	0.0096	0.001	0.0064	0.0049	0.0171	0.0018	0.0048	0.0192	0.1366	0.1501	0.0011	0.0011	0.0063	0.0104	0.0143	0.0063	0.0237	0.0075	8e-04
9	rs11791072	117238655	0.75	0.750298972197586	0.84	0.364737902801441	0.233184152487582	0.305508201234763	0.0014	0.0012	0.0259	0.1489	0.0082	0.1653	0.2223	0.0093	0.001	0.0063	0.0057	0.0179	0.0021	0.0045	0.0185	0.1371	0.1509	0.0013	0.0013	0.0059	0.0108	0.0134	0.006	0.0227	0.0064	0.001
9	rs28408516	117240010	0.75	0.750298972197586	0.86	0.29215087580064	0.239905652773918	0.287382279670815	0.0014	0.0012	0.0259	0.1489	0.0082	0.1652	0.2224	0.0094	0.001	0.0063	0.0057	0.018	0.0021	0.0045	0.0184	0.1371	0.1509	0.0013	0.0013	0.0059	0.0108	0.0134	0.0061	0.0227	0.0064	0.001
9	rs10817624	117245709	0.75	0.750298972197586	0.87	0.259919603286658	0.307878494945261	0.282816026903884	0.0014	0.0012	0.0259	0.1489	0.0082	0.1649	0.2226	0.0096	0.0011	0.0064	0.0058	0.0187	0.0023	0.0046	0.0179	0.1368	0.1504	0.0013	0.0012	0.006	0.011	0.013	0.0064	0.0228	0.0064	0.001
9	rs10982245	117250332	0.75	0.750298972197586	0.87	0.259919603286658	0.342621674443599	0.278156006481766	0.0014	0.0011	0.0258	0.1489	0.008	0.1652	0.2224	0.0097	0.001	0.0065	0.0058	0.0187	0.0024	0.0046	0.0178	0.1375	0.1501	0.0012	0.0012	0.006	0.011	0.0128	0.0064	0.0229	0.0062	0.001
9	rs1535960	117251352	0.75	0.750298972197586	0.87	0.259919603286658	0.352351092228862	0.280716080362443	0.0014	0.0011	0.0258	0.1489	0.008	0.1653	0.2223	0.0097	0.001	0.0065	0.0058	0.0187	0.0024	0.0046	0.0178	0.1376	0.1501	0.0012	0.0012	0.006	0.011	0.0128	0.0064	0.023	0.0062	0.001
9	rs17807115	117256467	0.75	0.750298972197586	0.87	0.259919603286658	0.331799776349767	0.268333068128423	0.0014	0.0011	0.0257	0.149	0.008	0.1653	0.2225	0.0097	0.001	0.0065	0.0058	0.0187	0.0024	0.0046	0.0177	0.1377	0.1502	0.0012	0.0011	0.006	0.0111	0.0127	0.0064	0.0228	0.0061	0.001
9	rs77886843	117259271	0.75	0.750298972197586	0.87	0.259919603286658	0.325973103824333	0.268562937978987	0.0014	0.0011	0.0257	0.1491	0.008	0.1652	0.2225	0.0097	0.001	0.0065	0.0057	0.0186	0.0024	0.0047	0.0177	0.1378	0.1502	0.0012	0.0011	0.006	0.0111	0.0127	0.0064	0.0228	0.0061	0.001
9	rs10982256	117260834	0.75	0.750298972197586	0.87	0.259919603286658	0.325261264205877	0.273982392761181	0.0014	0.0011	0.0257	0.1491	0.008	0.1652	0.2225	0.0097	0.001	0.0065	0.0057	0.0186	0.0024	0.0047	0.0177	0.1378	0.1502	0.0012	0.0011	0.006	0.0111	0.0127	0.0064	0.0227	0.0061	0.001
9	rs4979416	117262877	0.75	0.750298972197586	0.87	0.259919603286658	0.319746938178483	0.271556793075828	0.0014	0.0011	0.0257	0.1492	0.008	0.1652	0.2226	0.0097	0.001	0.0065	0.0057	0.0186	0.0024	0.0047	0.0176	0.1378	0.1502	0.0012	0.0011	0.006	0.0111	0.0127	0.0064	0.0227	0.0061	0.001
9	rs56204273	117266853	0.75	0.750298972197586	0.87	0.259919603286658	0.314731412867654	0.246443475904627	0.0014	0.0011	0.0256	0.1493	0.008	0.1651	0.2229	0.0097	0.001	0.0065	0.0058	0.0185	0.0023	0.0047	0.0175	0.1378	0.1502	0.0012	0.0011	0.006	0.0111	0.0126	0.0064	0.0226	0.0061	0.001
9	rs2297815	117266965	0.75	0.750298972197586	0.87	0.259919603286658	0.314631527475564	0.246219732924627	0.0014	0.0011	0.0256	0.1493	0.008	0.1651	0.2229	0.0097	0.001	0.0065	0.0058	0.0185	0.0023	0.0047	0.0175	0.1378	0.1502	0.0012	0.0011	0.006	0.0111	0.0126	0.0064	0.0226	0.0061	0.001
9	rs12339669	117270304	0.75	0.750298972197586	0.87	0.259919603286658	0.304089369734138	0.231597408969271	0.0014	0.0011	0.0256	0.1493	0.008	0.1651	0.223	0.0097	0.001	0.0065	0.0058	0.0185	0.0023	0.0047	0.0175	0.1378	0.1502	0.0012	0.0011	0.006	0.0111	0.0126	0.0064	0.0225	0.0061	0.001
9	rs55987284	117278468	0.76	0.684441169424083	0.87	0.259919603286658	0.201712727223594	0.178762325085799	0.0016	0.0012	0.0256	0.1497	0.0078	0.1649	0.224	0.0098	0.001	0.0064	0.0058	0.0179	0.0024	0.0048	0.0171	0.1376	0.1506	0.0014	0.001	0.006	0.0112	0.0124	0.0065	0.0216	0.006	0.001
9	rs77955624	117282639	0.76	0.684441169424083	0.87	0.259919603286658	0.186431654923517	0.174056350721269	0.0017	0.0012	0.0256	0.1499	0.0078	0.1647	0.2242	0.0098	0.001	0.0064	0.0058	0.0177	0.0024	0.0048	0.017	0.1376	0.1507	0.0015	0.001	0.006	0.0112	0.0124	0.0065	0.0214	0.0059	0.0011
9	rs62581579	117283836	0.76	0.684441169424083	0.87	0.259919603286658	0.184230358751504	0.166049143259399	0.0017	0.0012	0.0255	0.1498	0.0078	0.1647	0.2242	0.0099	0.001	0.0064	0.0058	0.0177	0.0024	0.0048	0.017	0.1376	0.1508	0.0015	0.001	0.006	0.0112	0.0124	0.0065	0.0214	0.0059	0.0011
9	rs10817635	117288169	0.76	0.684441169424083	0.87	0.259919603286658	0.173485183673127	0.163994830110435	0.0017	0.0012	0.0255	0.1493	0.0078	0.1646	0.2237	0.01	0.0011	0.0065	0.0059	0.0176	0.0025	0.0049	0.0169	0.1377	0.1512	0.0015	0.001	0.0061	0.0113	0.0124	0.0066	0.0213	0.006	0.0011
9	rs4978594	117289895	0.76	0.684441169424083	0.87	0.259919603286658	0.179542961116285	0.144797267381713	0.0018	0.0012	0.0255	0.1494	0.0078	0.1649	0.2232	0.01	0.0011	0.0065	0.0059	0.0176	0.0025	0.0049	0.0168	0.1381	0.1509	0.0016	0.001	0.0061	0.0113	0.0123	0.0067	0.0213	0.006	0.0011
9	rs10982279	117300139	0.76	0.684441169424083	0.87	0.259919603286658	0.13818168909318	0.114702484957293	0.0018	0.0011	0.0259	0.1493	0.0079	0.1657	0.2206	0.0099	0.0012	0.0065	0.0059	0.0177	0.0026	0.005	0.0164	0.1383	0.1516	0.0019	0.001	0.0062	0.0115	0.0122	0.007	0.0208	0.0058	0.0014
9	rs28832104	117300222	0.76	0.684441169424083	0.86	0.29215087580064	0.138307329140719	0.114360159248275	0.0018	0.001	0.0259	0.1493	0.0079	0.1657	0.2206	0.0099	0.0012	0.0065	0.0059	0.0177	0.0026	0.005	0.0164	0.1383	0.1516	0.0019	0.001	0.0062	0.0115	0.0122	0.007	0.0208	0.0058	0.0014
9	rs77901577	117303900	0.76	0.684441169424083	0.86	0.29215087580064	0.114171911357444	0.104521524556956	0.0018	0.001	0.0259	0.1495	0.0075	0.1657	0.2206	0.0099	0.0013	0.0064	0.0059	0.0177	0.0026	0.0051	0.0163	0.1386	0.1518	0.0021	0.001	0.0062	0.0115	0.0122	0.0071	0.0205	0.0058	0.0014
9	rs10513249	117303911	0.76	0.684441169424083	0.86	0.29215087580064	0.114060088372308	0.105266221340643	0.0018	0.001	0.0259	0.1495	0.0075	0.1657	0.2206	0.0099	0.0013	0.0064	0.0059	0.0177	0.0026	0.0051	0.0163	0.1386	0.1518	0.0021	0.001	0.0062	0.0115	0.0122	0.0071	0.0205	0.0058	0.0014
9	rs16929974	117307933	0.76	0.684441169424083	0.85	0.32706018639722	0.106694303044738	0.0966266183273808	0.0018	0.001	0.0259	0.1497	0.0075	0.1657	0.2203	0.0099	0.0013	0.0064	0.0059	0.0176	0.0027	0.0051	0.0162	0.1385	0.152	0.0022	0.001	0.0062	0.0115	0.0121	0.0072	0.0203	0.0058	0.0015
9	rs16930000	117311703	0.76	0.684441169424083	0.84	0.364737902801441	0.0945245097114754	0.0931259515421921	0.0018	0.001	0.0263	0.1499	0.0074	0.1657	0.2201	0.0098	0.0013	0.0064	0.0059	0.0176	0.0027	0.0052	0.0162	0.1384	0.152	0.0023	0.001	0.0062	0.0115	0.0121	0.0072	0.0202	0.0057	0.0015
9	rs10982285	117312703	0.76	0.684441169424083	0.83	0.405269641990714	0.0697309787366008	0.0622025491949414	0.0017	0.0012	0.0262	0.1507	0.0075	0.1653	0.2182	0.0101	0.0014	0.0065	0.0057	0.0175	0.0028	0.0057	0.0158	0.1364	0.1572	0.0026	0.001	0.0063	0.0109	0.0117	0.0071	0.0186	0.0052	0.0018
9	rs75747113	117312807	0.76	0.684441169424083	0.83	0.405269641990714	0.0782520417834099	0.0597464449684687	0.0017	0.0013	0.0261	0.1507	0.0075	0.1652	0.2182	0.0101	0.0014	0.0065	0.0057	0.0174	0.0028	0.0057	0.0157	0.1358	0.1572	0.0027	0.001	0.0065	0.0109	0.0116	0.0071	0.019	0.0052	0.0018
9	rs79203776	117313300	0.76	0.684441169424083	0.83	0.405269641990714	0.0652262482702813	0.059089864750233	0.0017	0.0014	0.0264	0.1516	0.0075	0.1655	0.2184	0.0097	0.0014	0.0069	0.0056	0.0175	0.0028	0.0056	0.0156	0.1335	0.1586	0.003	0.001	0.0063	0.0111	0.0113	0.007	0.0188	0.005	0.0019
9	rs10982289	117314774	0.75	0.750298972197586	0.83	0.405269641990714	0.108527618232476	0.0583060569503148	0.0016	0.0019	0.0273	0.1543	0.0076	0.1665	0.2186	0.0087	0.0015	0.0079	0.0055	0.0177	0.0029	0.0054	0.0151	0.1265	0.1628	0.0037	0.0011	0.0057	0.0118	0.0102	0.0065	0.018	0.0042	0.0023
9	rs10114562	117315880	0.75	0.750298972197586	0.84	0.364737902801441	0.106667486889427	0.0564303715929338	0.0016	0.0019	0.0273	0.1542	0.0076	0.1668	0.2188	0.0087	0.0014	0.0079	0.0055	0.0177	0.0029	0.0055	0.0151	0.1264	0.1626	0.0037	0.0011	0.0057	0.0118	0.0102	0.0065	0.018	0.0042	0.0023
9	rs80300711	117317788	0.75	0.750298972197586	0.83	0.405269641990714	0.10682844654959	0.0579807906303322	0.0016	0.0019	0.0273	0.1543	0.0076	0.167	0.2187	0.0086	0.0014	0.0079	0.0054	0.0177	0.0029	0.0054	0.0151	0.1262	0.1627	0.0037	0.0011	0.0057	0.0118	0.0102	0.0065	0.018	0.0042	0.0023
9	rs7855043	117318726	0.75	0.750298972197586	0.84	0.364737902801441	0.114507784747925	0.0608033889332652	0.0016	0.0019	0.0273	0.1543	0.0075	0.1671	0.2187	0.0086	0.0014	0.0079	0.0054	0.0177	0.0029	0.0054	0.0152	0.1261	0.1628	0.0037	0.0011	0.0057	0.0118	0.0102	0.0065	0.0184	0.0041	0.0023
9	rs72750762	117318755	0.75	0.750298972197586	0.83	0.405269641990714	0.114591847899918	0.0608033889332652	0.0016	0.0019	0.0273	0.1543	0.0075	0.1671	0.2187	0.0086	0.0014	0.0079	0.0054	0.0177	0.0029	0.0054	0.0152	0.1261	0.1628	0.0037	0.0011	0.0057	0.0118	0.0102	0.0065	0.0184	0.0041	0.0023
9	rs10817638	117322542	0.75	0.750298972197586	0.84	0.364737902801441	0.117614921519238	0.0639534622082735	0.0016	0.0019	0.0272	0.1546	0.0075	0.1677	0.2184	0.0085	0.0014	0.0079	0.0053	0.0176	0.0028	0.0054	0.0152	0.1259	0.1629	0.0037	0.0011	0.0057	0.0117	0.0102	0.0064	0.0184	0.004	0.0023
9	rs10119030	117338372	0.75	0.750298972197586	0.84	0.364737902801441	0.131315894220381	0.0722254091778441	0.0017	0.0019	0.0269	0.1551	0.0078	0.1678	0.219	0.008	0.0014	0.008	0.0053	0.0177	0.0026	0.0053	0.0155	0.1239	0.1639	0.0039	0.0011	0.0058	0.0114	0.0101	0.0063	0.0186	0.0039	0.0024
9	rs12238437	117348466	0.75	0.750298972197586	0.84	0.364737902801441	0.120946920900456	0.083993131630829	0.0017	0.002	0.0268	0.1554	0.0078	0.1679	0.2193	0.0077	0.0015	0.0082	0.0053	0.0176	0.0025	0.0053	0.0157	0.123	0.1644	0.004	0.0012	0.0059	0.0112	0.0101	0.0063	0.0187	0.0038	0.0024
9	rs10982317	117349653	0.75	0.750298972197586	0.83	0.405269641990714	0.123659424625259	0.0878169919829966	0.0017	0.002	0.0269	0.1557	0.0078	0.1676	0.2189	0.0077	0.0015	0.0082	0.0053	0.0177	0.0025	0.0053	0.0158	0.1231	0.1645	0.004	0.0012	0.0058	0.0112	0.0101	0.0063	0.0187	0.0038	0.0024
9	rs118009168	117350602	0.75	0.750298972197586	0.84	0.364737902801441	0.121730644585116	0.0858200580892257	0.0017	0.002	0.0269	0.1557	0.0078	0.1676	0.219	0.0077	0.0015	0.0082	0.0053	0.0176	0.0025	0.0053	0.0157	0.123	0.1645	0.004	0.0012	0.0058	0.0112	0.0101	0.0063	0.0187	0.0038	0.0024
9	rs7853552	117360797	0.75	0.750298972197586	0.84	0.364737902801441	0.120339493024542	0.0780922886293486	0.0017	0.002	0.0269	0.156	0.0078	0.1673	0.2194	0.0077	0.0014	0.0083	0.0053	0.0176	0.0023	0.0053	0.0154	0.1228	0.1644	0.0041	0.0013	0.0058	0.0111	0.0101	0.0063	0.0187	0.0039	0.0024
9	rs79107791	117368774	0.75	0.750298972197586	0.84	0.364737902801441	0.120224004202054	0.0768454116707442	0.0017	0.0021	0.0268	0.1562	0.0078	0.167	0.2197	0.0077	0.0014	0.0083	0.0053	0.0176	0.0023	0.0053	0.0154	0.1226	0.1643	0.0041	0.0013	0.0059	0.0111	0.0101	0.0063	0.0187	0.0039	0.0024
9	rs117861524	117370363	0.75	0.750298972197586	0.84	0.364737902801441	0.120310614468174	0.0763343786965681	0.0017	0.0021	0.0268	0.1562	0.0078	0.1669	0.2198	0.0077	0.0014	0.0083	0.0053	0.0176	0.0023	0.0053	0.0154	0.1226	0.1643	0.0041	0.0013	0.0059	0.0111	0.0101	0.0063	0.0187	0.0039	0.0024
9	rs4979444	117375909	0.75	0.750298972197586	0.84	0.364737902801441	0.119245083524578	0.0789034504929872	0.0017	0.0021	0.0268	0.1563	0.0079	0.1667	0.2201	0.0077	0.0014	0.0084	0.0053	0.0176	0.0023	0.0053	0.0154	0.1224	0.1643	0.0042	0.0014	0.0059	0.0111	0.0101	0.0063	0.0187	0.0039	0.0024
9	rs1887785	117379286	0.75	0.750298972197586	0.84	0.364737902801441	0.124306458403783	0.0755341510079107	0.0017	0.0021	0.0269	0.1569	0.0079	0.1662	0.2201	0.0077	0.0014	0.0084	0.0053	0.0176	0.0023	0.0053	0.0153	0.1221	0.1647	0.0042	0.0014	0.0059	0.0111	0.01	0.0063	0.0186	0.0039	0.0024
9	rs7031094	117390300	0.75	0.750298972197586	0.85	0.32706018639722	0.134536990086764	0.0629408148667153	0.0017	0.0021	0.0265	0.157	0.0078	0.1654	0.2215	0.0074	0.0014	0.0085	0.0054	0.0175	0.0025	0.0053	0.0149	0.121	0.1667	0.0043	0.0013	0.0062	0.0114	0.0093	0.0061	0.0181	0.0038	0.0024
9	rs1536738	117391325	0.75	0.750298972197586	0.86	0.29215087580064	0.135714321809004	0.0626047830630226	0.0017	0.0021	0.0265	0.1569	0.0078	0.1655	0.2215	0.0073	0.0014	0.0085	0.0054	0.0175	0.0025	0.0053	0.0148	0.1211	0.1667	0.0043	0.0013	0.0062	0.0114	0.0093	0.0061	0.0181	0.0038	0.0024
9	rs78049219	117392369	0.75	0.750298972197586	0.9	0.178319663885856	0.137429286413445	0.0639534622082735	0.0017	0.0021	0.0265	0.1568	0.0078	0.1655	0.2217	0.0073	0.0014	0.0085	0.0054	0.0174	0.0025	0.0053	0.0149	0.1208	0.1668	0.0043	0.0013	0.0062	0.0113	0.0093	0.0061	0.0181	0.0038	0.0024
9	rs3810935	117396237	0.75	0.750298972197586	0.91	0.155803491158275	0.13793061438582	0.0668939645962369	0.0016	0.0021	0.0265	0.1566	0.0078	0.1656	0.222	0.0072	0.0014	0.0086	0.0054	0.0173	0.0025	0.0053	0.0151	0.1204	0.167	0.0043	0.0013	0.0062	0.0113	0.0093	0.0061	0.0182	0.0038	0.0023
9	rs75955539	117416352	0.75	0.750298972197586	0.91	0.155803491158275	0.145031994972567	0.0730110712971125	0.0016	0.0021	0.0263	0.1565	0.0079	0.1655	0.2229	0.0069	0.0015	0.0088	0.0054	0.017	0.0025	0.0053	0.0153	0.1203	0.1673	0.0043	0.0014	0.0062	0.011	0.0092	0.006	0.0182	0.0037	0.0023
9	rs12341987	117420432	0.75	0.750298972197586	0.91	0.155803491158275	0.145064319861244	0.0743763684707325	0.0016	0.002	0.0263	0.1564	0.0079	0.1655	0.2231	0.0068	0.0015	0.0088	0.0054	0.017	0.0025	0.0053	0.0153	0.1203	0.1674	0.0043	0.0014	0.0062	0.011	0.0092	0.006	0.0182	0.0037	0.0023
9	rs79660918	117421666	0.75	0.750298972197586	0.91	0.155803491158275	0.144805840890153	0.0748096758917711	0.0016	0.0021	0.0263	0.1564	0.0079	0.1655	0.2231	0.0068	0.0015	0.0088	0.0054	0.017	0.0025	0.0053	0.0153	0.1203	0.1674	0.0043	0.0014	0.0062	0.011	0.0092	0.006	0.0182	0.0037	0.0023
9	rs7043739	117423075	0.75	0.750298972197586	0.91	0.155803491158275	0.144708982069068	0.0756067560778512	0.0016	0.002	0.0262	0.1564	0.0079	0.1655	0.2233	0.007	0.0015	0.0088	0.0054	0.0169	0.0025	0.0053	0.0153	0.1203	0.1675	0.0043	0.0014	0.0062	0.0109	0.0092	0.0058	0.0182	0.0037	0.0023
9	rs62579733	117425214	0.75	0.750298972197586	0.91	0.155803491158275	0.123160850959645	0.0750991219077738	0.0016	0.002	0.0262	0.1555	0.008	0.1654	0.2237	0.0071	0.0015	0.0089	0.0054	0.0171	0.0024	0.0054	0.0154	0.1196	0.1683	0.0042	0.0014	0.0061	0.0109	0.0093	0.0058	0.018	0.004	0.0023
9	rs1055207	117428960	0.75	0.750298972197586	0.91	0.155803491158275	0.106346019156047	0.0778716561698616	0.0016	0.0019	0.0262	0.155	0.008	0.1658	0.2239	0.0072	0.0013	0.009	0.0054	0.0171	0.0023	0.0054	0.0155	0.1195	0.1686	0.0041	0.0014	0.0061	0.011	0.0094	0.0058	0.0179	0.0041	0.0022
9	rs2296947	117430524	0.75	0.750298972197586	0.91	0.155803491158275	0.10136216203188	0.0770648527053076	0.0016	0.0019	0.0261	0.1552	0.0081	0.1659	0.224	0.0071	0.0013	0.0091	0.0054	0.0172	0.0023	0.0055	0.0155	0.1182	0.169	0.0041	0.0014	0.006	0.0112	0.0095	0.0058	0.0179	0.0043	0.0022
9	rs1359992	117430611	0.75	0.750298972197586	0.91	0.155803491158275	0.10081758019774	0.0775045018373055	0.0016	0.0019	0.0261	0.1552	0.0081	0.1658	0.224	0.0071	0.0013	0.0091	0.0054	0.0172	0.0023	0.0055	0.0155	0.1182	0.169	0.0041	0.0014	0.006	0.0112	0.0095	0.0058	0.0179	0.0043	0.0022
9	rs10817664	117432913	0.75	0.750298972197586	0.91	0.155803491158275	0.100481376035492	0.0781658893693271	0.0016	0.0019	0.026	0.1553	0.0081	0.1657	0.2241	0.0071	0.0014	0.0091	0.0054	0.0172	0.0023	0.0055	0.0155	0.1181	0.1691	0.0041	0.0014	0.006	0.0112	0.0095	0.0058	0.0179	0.0043	0.0022
9	rs4978604	117434799	0.75	0.750298972197586	0.92	0.135444945858012	0.102038945641638	0.0798664920361935	0.0016	0.0019	0.026	0.1553	0.0082	0.1657	0.2241	0.0071	0.0014	0.0091	0.0054	0.0172	0.0022	0.0055	0.0156	0.118	0.1691	0.0041	0.0014	0.006	0.0112	0.0095	0.0058	0.0179	0.0043	0.0022
9	rs78996265	117440420	0.75	0.750298972197586	0.92	0.135444945858012	0.109124895753023	0.0811330067505299	0.0016	0.0019	0.0261	0.155	0.0082	0.1659	0.2239	0.007	0.0014	0.009	0.0054	0.0174	0.0022	0.0055	0.0157	0.1176	0.1691	0.0041	0.0014	0.0059	0.0112	0.0096	0.0057	0.0181	0.0043	0.0022
9	rs17810013	117443628	0.75	0.750298972197586	0.92	0.135444945858012	0.112363134473048	0.0843724367190833	0.0016	0.0018	0.0261	0.1548	0.0082	0.166	0.2238	0.0069	0.0014	0.009	0.0054	0.0176	0.0022	0.0055	0.0159	0.1174	0.1691	0.004	0.0014	0.0058	0.0113	0.0096	0.0057	0.0183	0.0043	0.0023
9	rs4979451	117448507	0.75	0.750298972197586	0.92	0.135444945858012	0.120224004202054	0.0872005922721465	0.0016	0.0018	0.0262	0.1545	0.0082	0.1659	0.2237	0.007	0.0014	0.009	0.0054	0.0177	0.0022	0.0055	0.016	0.117	0.1692	0.004	0.0014	0.0058	0.0113	0.0097	0.0057	0.0186	0.0043	0.0023
9	rs7868007	117470321	0.75	0.750298972197586	0.92	0.135444945858012	0.147533569820667	0.101155027840316	0.0018	0.0017	0.0264	0.1543	0.0084	0.1649	0.2228	0.0069	0.0015	0.0089	0.0057	0.0181	0.0024	0.0054	0.0166	0.1158	0.1704	0.0043	0.0013	0.0059	0.0109	0.01	0.0055	0.0186	0.0045	0.0023
9	rs2183019	117473627	0.75	0.750298972197586	0.92	0.135444945858012	0.15485489167602	0.106345498243256	0.0018	0.0017	0.0266	0.1543	0.0084	0.1648	0.2223	0.007	0.0015	0.009	0.0056	0.0181	0.0025	0.0054	0.0169	0.1154	0.1707	0.0043	0.0013	0.0059	0.011	0.01	0.0054	0.0186	0.0045	0.0023
9	rs58267292	117491420	0.75	0.750298972197586	0.92	0.135444945858012	0.0625220967460738	0.0982345859495385	0.0023	0.0018	0.0278	0.1557	0.008	0.1629	0.2203	0.0074	0.0018	0.0095	0.0057	0.0173	0.0024	0.006	0.0181	0.1095	0.1721	0.0042	0.0013	0.0064	0.0119	0.0113	0.0053	0.0193	0.0045	0.0026
9	rs10759734	117496650	0.76	0.684441169424083	0.92	0.135444945858012	0.0604873035143107	0.0983152572571123	0.0023	0.0018	0.0278	0.1558	0.008	0.1616	0.2202	0.0074	0.0018	0.0095	0.0057	0.0173	0.0024	0.006	0.0181	0.1094	0.1734	0.0042	0.0013	0.0064	0.0118	0.0113	0.0053	0.0193	0.0045	0.0026
9	rs10982388	117497141	0.76	0.684441169424083	0.91	0.155803491158275	0.0594865396484993	0.0988806819688679	0.0023	0.0018	0.0278	0.1558	0.008	0.1616	0.2202	0.0074	0.0018	0.0095	0.0057	0.0173	0.0023	0.006	0.0181	0.1093	0.1735	0.0042	0.0013	0.0064	0.0118	0.0114	0.0053	0.0193	0.0045	0.0026
9	rs72754566	117498472	0.76	0.684441169424083	0.91	0.155803491158275	0.058042326555067	0.0980733211585958	0.0023	0.0018	0.0278	0.1558	0.008	0.1616	0.2202	0.0074	0.0018	0.0095	0.0057	0.0173	0.0023	0.006	0.0182	0.1093	0.1732	0.0042	0.0013	0.0065	0.0118	0.0114	0.0053	0.0193	0.0045	0.0026
9	rs7864084	117504285	0.76	0.684441169424083	0.91	0.155803491158275	0.0557344778051676	0.100096571140738	0.0023	0.0018	0.0278	0.1559	0.008	0.1614	0.2202	0.0074	0.0018	0.0095	0.0057	0.0173	0.0023	0.006	0.0182	0.1092	0.1733	0.0041	0.0013	0.0065	0.0118	0.0115	0.0053	0.0193	0.0045	0.0026
9	rs56404767	117506961	0.76	0.684441169424083	0.91	0.155803491158275	0.0545951488357008	0.101808540055431	0.0023	0.0018	0.0278	0.156	0.008	0.1614	0.2201	0.0074	0.0018	0.0096	0.0057	0.0173	0.0023	0.006	0.0182	0.1091	0.1734	0.0041	0.0013	0.0065	0.0118	0.0115	0.0053	0.0193	0.0045	0.0026
9	rs35843739	117511629	0.76	0.684441169424083	0.91	0.155803491158275	0.0530434741981606	0.105349091599781	0.0023	0.0018	0.0278	0.156	0.008	0.1613	0.2198	0.0075	0.0018	0.0096	0.0058	0.0173	0.0023	0.0061	0.0182	0.1091	0.1735	0.0041	0.0013	0.0065	0.0118	0.0116	0.0053	0.0193	0.0045	0.0026
9	rs116927665	117513481	0.76	0.684441169424083	0.91	0.155803491158275	0.052397294043503	0.107095176384412	0.0023	0.0018	0.0278	0.156	0.008	0.1613	0.2197	0.0075	0.0018	0.0096	0.0058	0.0173	0.0023	0.0061	0.0182	0.109	0.1735	0.0041	0.0013	0.0065	0.0118	0.0116	0.0053	0.0193	0.0045	0.0026
9	rs6478105	117517185	0.76	0.684441169424083	0.91	0.155803491158275	0.0520424708630525	0.10726204707087	0.0023	0.0018	0.0278	0.1561	0.008	0.1613	0.2197	0.0075	0.0018	0.0096	0.0058	0.0173	0.0023	0.0061	0.0182	0.109	0.1736	0.0041	0.0013	0.0065	0.0119	0.0116	0.0053	0.0193	0.0045	0.0026
9	rs62578666	117521247	0.76	0.684441169424083	0.91	0.155803491158275	0.051806820600309	0.108432939731538	0.0023	0.0018	0.0278	0.1561	0.008	0.1612	0.2196	0.0075	0.0018	0.0096	0.0058	0.0173	0.0023	0.0061	0.0182	0.1089	0.1736	0.0041	0.0013	0.0065	0.0119	0.0117	0.0053	0.0193	0.0045	0.0026
9	rs80271384	117527500	0.76	0.684441169424083	0.91	0.155803491158275	0.052261932464049	0.115645883994281	0.0023	0.0018	0.0278	0.1562	0.008	0.1611	0.2195	0.0075	0.0018	0.0096	0.0058	0.0173	0.0023	0.0061	0.0182	0.1088	0.1738	0.004	0.0013	0.0065	0.0119	0.0117	0.0053	0.0193	0.0045	0.0026
9	rs4978609	117530319	0.76	0.684441169424083	0.91	0.155803491158275	0.0507884265020186	0.119361731469192	0.0024	0.0019	0.0278	0.1562	0.008	0.1611	0.2194	0.0075	0.0019	0.0096	0.0058	0.0173	0.0023	0.0061	0.0182	0.1087	0.1738	0.004	0.0013	0.0065	0.0119	0.0117	0.0053	0.0193	0.0045	0.0026
9	rs76888845	117533877	0.77	0.622422290089237	0.91	0.155803491158275	0.0487115935072052	0.119883745808456	0.0028	0.0021	0.028	0.1568	0.0077	0.1605	0.2169	0.0076	0.0022	0.0096	0.0051	0.0166	0.0025	0.0058	0.0187	0.1079	0.1745	0.0043	0.0014	0.0069	0.0126	0.012	0.0055	0.0196	0.0045	0.0028
9	rs76632088	117534306	0.77	0.622422290089237	0.91	0.155803491158275	0.0488568484342622	0.124090603306848	0.0028	0.0022	0.0281	0.1569	0.0077	0.1604	0.2165	0.0076	0.0022	0.0096	0.005	0.0165	0.0025	0.0058	0.0187	0.1078	0.1746	0.0043	0.0014	0.007	0.0128	0.012	0.0056	0.0196	0.0045	0.0028
9	rs12550920	117540705	0.76	0.684441169424083	0.91	0.155803491158275	0.053677760899534	0.131582166510464	0.003	0.0023	0.0281	0.157	0.0077	0.1601	0.2155	0.0077	0.0024	0.0097	0.0047	0.0162	0.0026	0.0057	0.0189	0.1074	0.1748	0.0044	0.0014	0.0072	0.0131	0.0121	0.0056	0.0197	0.0045	0.0029
9	rs3810936	117552885	0.76	0.684441169424083	0.91	0.155803491158275	0.0505566125689379	0.0964663948641865	0.0031	0.0023	0.0282	0.157	0.0077	0.1598	0.2153	0.0077	0.0025	0.0097	0.0047	0.0162	0.0026	0.0057	0.0188	0.1075	0.1748	0.0046	0.0015	0.0072	0.0133	0.012	0.0057	0.0197	0.0045	0.0029
9	rs4246905	117553249	0.76	0.684441169424083	0.92	0.135444945858012	0.0509046012957847	0.0995284336681809	0.0031	0.0023	0.0282	0.157	0.0077	0.1597	0.2153	0.0077	0.0025	0.0097	0.0047	0.0162	0.0026	0.0057	0.0188	0.1075	0.1748	0.0046	0.0015	0.0072	0.0133	0.012	0.0057	0.0197	0.0045	0.0029
9	rs55737197	117554791	0.76	0.684441169424083	0.92	0.135444945858012	0.0545429433931129	0.121980365065198	0.0031	0.0023	0.0282	0.1569	0.0077	0.1596	0.2153	0.0077	0.0025	0.0097	0.0047	0.0162	0.0026	0.0057	0.0188	0.1075	0.1748	0.0046	0.0015	0.0072	0.0133	0.0121	0.0056	0.0197	0.0046	0.0029
9	rs12336261	117557111	0.76	0.684441169424083	0.92	0.135444945858012	0.059504971910661	0.117368653990586	0.0031	0.0023	0.0282	0.1566	0.0076	0.1593	0.2155	0.0078	0.0025	0.0098	0.0047	0.0162	0.0026	0.0058	0.0188	0.1077	0.1745	0.0048	0.0015	0.0072	0.0133	0.0121	0.0056	0.0197	0.0046	0.0029
9	rs6478108	117558703	0.76	0.684441169424083	0.92	0.135444945858012	0.0708621608534568	0.100340444929132	0.0031	0.0023	0.0283	0.1557	0.0076	0.1584	0.2159	0.0078	0.0026	0.0099	0.0047	0.0162	0.0026	0.0059	0.0188	0.108	0.1739	0.0051	0.0015	0.0073	0.0135	0.0123	0.0056	0.0198	0.0049	0.0029
9	rs4263839	117566440	0.76	0.684441169424083	0.92	0.135444945858012	0.0709035182343164	0.106262326084331	0.0031	0.0023	0.0283	0.1561	0.0075	0.1583	0.2161	0.0078	0.0027	0.0098	0.0046	0.0161	0.0026	0.0059	0.0188	0.1077	0.1738	0.0052	0.0016	0.0073	0.0136	0.0123	0.0057	0.0201	0.0049	0.003
9	rs4979462	117567013	0.76	0.684441169424083	0.93	0.117127898734063	0.0697105214506588	0.105597853567557	0.0031	0.0023	0.0283	0.1561	0.0075	0.1584	0.216	0.0078	0.0027	0.0098	0.0046	0.0161	0.0026	0.0059	0.0188	0.1076	0.1738	0.0051	0.0016	0.0073	0.0136	0.0123	0.0057	0.0202	0.0049	0.003
9	rs6478109	117568766	0.76	0.684441169424083	0.92	0.135444945858012	0.0713802570448065	0.104026197581515	0.0031	0.0023	0.0283	0.156	0.0076	0.1588	0.2158	0.0078	0.0026	0.0098	0.0046	0.0161	0.0026	0.0058	0.0188	0.1076	0.1739	0.0051	0.0015	0.0073	0.0135	0.0122	0.0056	0.0203	0.005	0.003
9	rs55859521	117568960	0.76	0.684441169424083	0.92	0.135444945858012	0.0716089973526232	0.1069284058188	0.0031	0.0023	0.0283	0.156	0.0076	0.1588	0.2158	0.0078	0.0026	0.0098	0.0046	0.0161	0.0026	0.0058	0.0188	0.1076	0.1739	0.0051	0.0015	0.0073	0.0135	0.0122	0.0056	0.0203	0.005	0.003
9	rs56069985	117569657	0.76	0.684441169424083	0.92	0.135444945858012	0.0723609305532941	0.112484340870142	0.0031	0.0023	0.0283	0.156	0.0076	0.1588	0.2158	0.0078	0.0026	0.0098	0.0046	0.0161	0.0026	0.0058	0.0188	0.1076	0.1739	0.0051	0.0015	0.0073	0.0135	0.0122	0.0056	0.0203	0.005	0.003
9	rs55808543	117569782	0.76	0.684441169424083	0.92	0.135444945858012	0.0725077325129721	0.112569348639354	0.0031	0.0023	0.0283	0.156	0.0076	0.1588	0.2158	0.0078	0.0026	0.0098	0.0046	0.0161	0.0026	0.0058	0.0188	0.1076	0.1739	0.0051	0.0015	0.0073	0.0135	0.0122	0.0056	0.0203	0.005	0.003
9	rs56323622	117574863	0.76	0.684441169424083	0.92	0.135444945858012	0.0770674082933491	0.119709645627486	0.0031	0.0023	0.0284	0.156	0.0075	0.1587	0.2156	0.0078	0.0026	0.0098	0.0046	0.0161	0.0026	0.0058	0.0189	0.1074	0.174	0.0051	0.0015	0.0073	0.0135	0.0122	0.0057	0.0203	0.005	0.003
9	rs55637274	117585827	0.76	0.684441169424083	0.92	0.135444945858012	0.0863549592634924	0.121892733284845	0.0031	0.0023	0.0286	0.156	0.0076	0.1584	0.2149	0.0078	0.0027	0.0099	0.0046	0.0163	0.0026	0.0059	0.019	0.107	0.1743	0.0052	0.0016	0.0073	0.0135	0.0122	0.0057	0.0205	0.0051	0.003
9	rs911604	117589257	0.76	0.684441169424083	0.92	0.135444945858012	0.0935579755890727	0.116419935678412	0.0031	0.0024	0.0288	0.1559	0.0076	0.1581	0.2142	0.0079	0.0027	0.0099	0.0047	0.0164	0.0026	0.0059	0.0191	0.1067	0.1745	0.0052	0.0016	0.0073	0.0135	0.0122	0.0058	0.0207	0.0052	0.003
9	rs150474498	117590496	0.76	0.684441169424083	0.92	0.135444945858012	0.0882702182852886	0.114616867058012	0.0031	0.0023	0.0289	0.1565	0.0076	0.1577	0.2139	0.0079	0.0027	0.0099	0.0047	0.0161	0.0026	0.0059	0.0192	0.1067	0.1747	0.0052	0.0016	0.0073	0.0137	0.0123	0.0058	0.0204	0.0053	0.003
9	rs77648435	117592219	0.76	0.684441169424083	0.93	0.117127898734063	0.0874393606792596	0.118493618503065	0.0031	0.0023	0.0289	0.1566	0.0076	0.1577	0.2138	0.0079	0.0027	0.0099	0.0047	0.0161	0.0026	0.0059	0.0192	0.1067	0.1747	0.0052	0.0016	0.0074	0.0137	0.0123	0.0059	0.0204	0.0053	0.003
9	rs2006996	117592638	0.76	0.684441169424083	0.93	0.117127898734063	0.0871792642778939	0.116247754989943	0.0031	0.0023	0.0289	0.1566	0.0076	0.1576	0.2138	0.0079	0.0027	0.0099	0.0047	0.0161	0.0026	0.0059	0.0193	0.1067	0.1747	0.0052	0.0016	0.0074	0.0137	0.0123	0.0059	0.0204	0.0053	0.003
9	rs10114224	117613032	0.76	0.684441169424083	0.93	0.117127898734063	0.0886517017988716	0.138866829495454	0.0032	0.0023	0.029	0.1563	0.0076	0.1579	0.2134	0.008	0.0027	0.0099	0.0048	0.0161	0.0026	0.0059	0.0194	0.1063	0.1746	0.0052	0.0016	0.0073	0.0137	0.0124	0.0059	0.0204	0.0054	0.003
9	rs78309793	117617717	0.76	0.684441169424083	0.94	0.100733208212114	0.0937062658539246	0.162241167983665	0.0032	0.0024	0.029	0.1562	0.0076	0.1579	0.2133	0.0081	0.0027	0.0099	0.0048	0.0161	0.0026	0.006	0.0194	0.106	0.1746	0.0052	0.0016	0.0073	0.0137	0.0124	0.0059	0.0204	0.0054	0.003
9	rs12342775	117622201	0.76	0.684441169424083	0.94	0.100733208212114	0.0980457768267441	0.198428254519909	0.0032	0.0024	0.0291	0.156	0.0076	0.1577	0.2135	0.0081	0.0027	0.0099	0.0048	0.0161	0.0026	0.0061	0.0195	0.1056	0.1747	0.0052	0.0016	0.0073	0.0136	0.0124	0.006	0.0205	0.0055	0.003
9	rs4979467	117630043	0.76	0.684441169424083	0.94	0.100733208212114	0.104297581976297	0.191589483714304	0.0032	0.0024	0.0292	0.1556	0.0077	0.1579	0.2131	0.0082	0.0028	0.0098	0.0049	0.0162	0.0026	0.0063	0.0197	0.1047	0.1749	0.0052	0.0016	0.0073	0.0133	0.0125	0.0061	0.0207	0.0056	0.003
9	rs10982441	117647599	0.76	0.684441169424083	0.94	0.100733208212114	0.114143949292543	0.250256959150218	0.0033	0.0025	0.0291	0.1553	0.0078	0.1573	0.2127	0.0084	0.0028	0.0099	0.005	0.0163	0.0027	0.0063	0.02	0.1043	0.1752	0.0051	0.0016	0.0075	0.0132	0.0125	0.0061	0.0206	0.0057	0.0031
9	rs72756571	117667888	0.77	0.622422290089237	0.94	0.100733208212114	0.111727363363417	0.20798869413567	0.0034	0.0026	0.0293	0.155	0.0079	0.1567	0.2124	0.0084	0.0029	0.0099	0.005	0.0164	0.0027	0.0064	0.0201	0.104	0.1755	0.0051	0.0017	0.0075	0.0133	0.0126	0.0062	0.0206	0.0059	0.0031
9	rs1006027	117691313	0.77	0.622422290089237	0.94	0.100733208212114	0.099554009726929	0.206085717253098	0.0035	0.0026	0.0294	0.1549	0.0079	0.1563	0.2122	0.0084	0.0029	0.01	0.005	0.0164	0.0028	0.0064	0.0201	0.1038	0.1756	0.0051	0.0018	0.0075	0.0133	0.0126	0.0062	0.0205	0.006	0.0032
9	rs10118244	117697067	0.77	0.622422290089237	0.94	0.100733208212114	0.119935578485868	0.274908181287383	0.0035	0.0026	0.0294	0.1547	0.0079	0.1562	0.2121	0.0084	0.0029	0.01	0.0051	0.0164	0.0028	0.0064	0.0202	0.1036	0.1755	0.0051	0.0018	0.0076	0.0134	0.0126	0.0062	0.0206	0.0061	0.0032
9	rs17292115	117699745	0.76	0.684441169424083	0.95	0.0861393601425535	0.12486691409581	0.281298917916753	0.0045	0.0037	0.03	0.1499	0.009	0.1519	0.2081	0.0104	0.003	0.0107	0.0063	0.0163	0.0042	0.0072	0.0223	0.0994	0.1712	0.005	0.0026	0.0094	0.0155	0.0131	0.0073	0.0218	0.0077	0.0034
9	rs13288168	117699786	0.76	0.684441169424083	0.95	0.0861393601425535	0.137272846004269	0.254427924721976	0.0045	0.0038	0.0301	0.1497	0.009	0.152	0.2081	0.0105	0.003	0.0107	0.0064	0.0162	0.0042	0.0072	0.0223	0.0993	0.1711	0.005	0.0026	0.0094	0.0155	0.013	0.0073	0.0218	0.0077	0.0034
9	rs10817686	117699850	0.76	0.684441169424083	0.95	0.0861393601425535	0.126885323979106	0.242982741623154	0.0045	0.0038	0.0302	0.1491	0.009	0.1522	0.2078	0.0106	0.003	0.0107	0.0064	0.0163	0.0043	0.0072	0.0224	0.0992	0.171	0.0051	0.0026	0.0094	0.0157	0.013	0.0074	0.0217	0.0078	0.0034
9	rs4979476	117700710	0.77	0.622422290089237	0.95	0.0861393601425535	0.0560173406689092	0.142934327898062	0.0041	0.0037	0.0282	0.1499	0.0083	0.1582	0.209	0.0109	0.0028	0.011	0.0065	0.0159	0.0043	0.0069	0.0221	0.0992	0.1677	0.005	0.0026	0.0092	0.0163	0.0134	0.0073	0.0206	0.0077	0.0031
9	rs117803009	117704289	0.77	0.622422290089237	0.96	0.0732232110783407	0.0216834510369803	0.132756080473804	0.0045	0.0036	0.0269	0.1486	0.0074	0.1607	0.2115	0.0108	0.0031	0.0112	0.0062	0.0156	0.0044	0.0067	0.0213	0.102	0.1654	0.005	0.0027	0.0094	0.0159	0.0136	0.0075	0.0198	0.0075	0.0031
9	rs117198845	117705536	0.77	0.622422290089237	0.96	0.0732232110783407	0.0210048314965035	0.128709003578474	0.0045	0.0036	0.0269	0.1486	0.0074	0.1607	0.2116	0.0108	0.0031	0.0112	0.0062	0.0156	0.0044	0.0067	0.0213	0.102	0.1654	0.005	0.0027	0.0094	0.0159	0.0136	0.0075	0.0198	0.0075	0.0031
9	rs62578687	117708415	0.77	0.622422290089237	0.96	0.0732232110783407	0.0187545795995041	0.106678437841221	0.0045	0.0036	0.0269	0.1486	0.0074	0.1607	0.2116	0.0108	0.0031	0.0112	0.0062	0.0156	0.0044	0.0067	0.0213	0.102	0.1654	0.005	0.0027	0.0094	0.0159	0.0136	0.0075	0.0198	0.0075	0.0031
9	rs12377943	117710483	0.77	0.622422290089237	0.99	0.0433032320256267	0.0177611039043381	0.0951087221176865	0.0045	0.0036	0.027	0.1482	0.0074	0.1608	0.2119	0.0108	0.0031	0.0112	0.0062	0.0156	0.0044	0.0067	0.0213	0.102	0.1653	0.005	0.0027	0.0094	0.0159	0.0135	0.0075	0.0198	0.0075	0.0031
9	rs10982466	117711399	0.77	0.622422290089237	0.99	0.0433032320256267	0.0186723304943188	0.0939170803644566	0.0045	0.0036	0.0269	0.1482	0.0075	0.1607	0.2118	0.0108	0.0031	0.0112	0.0062	0.0156	0.0044	0.0067	0.0213	0.102	0.1653	0.0049	0.0027	0.0094	0.0159	0.0135	0.0075	0.0197	0.0075	0.0031
9	rs34673934	117713427	0.77	0.622422290089237	0.99	0.0433032320256267	0.0187134221080918	0.0926525454167804	0.0045	0.0035	0.0269	0.1482	0.0075	0.1607	0.2118	0.0109	0.0031	0.0113	0.0062	0.0155	0.0045	0.0067	0.0213	0.102	0.1653	0.0049	0.0028	0.0094	0.016	0.0135	0.0076	0.0196	0.0076	0.0031
9	rs1885384	117713637	0.77	0.622422290089237	0.99	0.0433032320256267	0.0186149128014179	0.0919442287562431	0.0045	0.0035	0.0268	0.1482	0.0075	0.1607	0.2118	0.0109	0.0031	0.0112	0.0062	0.0155	0.0045	0.0067	0.0213	0.102	0.1653	0.0049	0.0028	0.0095	0.016	0.0135	0.0076	0.0196	0.0075	0.0031
9	rs73567432	117723214	0.78	0.56417027826485	0.99	0.0433032320256267	0.0211752754724473	0.0921014462994714	0.0046	0.0035	0.0269	0.1483	0.0072	0.1604	0.2128	0.0108	0.003	0.0107	0.0061	0.0155	0.0045	0.0066	0.0215	0.1019	0.1652	0.0049	0.0027	0.0095	0.0159	0.0137	0.0077	0.0199	0.0076	0.003
9	rs7853354	117723333	0.78	0.56417027826485	0.99	0.0433032320256267	0.020420470913178	0.0911597400466434	0.0046	0.0035	0.0269	0.1483	0.0072	0.1603	0.2129	0.0108	0.003	0.0107	0.0061	0.0155	0.0045	0.0066	0.0215	0.1019	0.1652	0.0049	0.0027	0.0094	0.0159	0.0137	0.0077	0.0199	0.0076	0.003
9	rs7026683	117727307	0.78	0.56417027826485	0.99	0.0433032320256267	0.0256959317734754	0.0595491463619057	0.0047	0.0034	0.0268	0.1481	0.0072	0.1613	0.2143	0.0106	0.0029	0.011	0.006	0.0149	0.0043	0.0063	0.0216	0.1028	0.1641	0.0046	0.0025	0.0095	0.0156	0.0137	0.008	0.0201	0.0076	0.0028
9	rs117157109	117730451	0.78	0.56417027826485	0.99	0.0433032320256267	0.0257373068124884	0.0590243768754411	0.0047	0.0034	0.0268	0.1481	0.0072	0.1613	0.2143	0.0106	0.0029	0.011	0.006	0.0149	0.0043	0.0063	0.0215	0.1028	0.1641	0.0046	0.0025	0.0095	0.0156	0.0137	0.008	0.0201	0.0076	0.0028
9	rs10982475	117739703	0.78	0.56417027826485	0.99	0.0433032320256267	0.02614320520263	0.0572679468469331	0.0046	0.0034	0.0267	0.1481	0.0072	0.1612	0.2143	0.0106	0.003	0.011	0.006	0.0149	0.0043	0.0063	0.0215	0.1029	0.1642	0.0046	0.0025	0.0095	0.0156	0.0136	0.008	0.0201	0.0076	0.0028
9	rs10982476	117741304	0.78	0.56417027826485	0.99	0.0433032320256267	0.0251114794287727	0.0557257961539152	0.0047	0.0034	0.0267	0.1481	0.0072	0.1614	0.214	0.0106	0.003	0.011	0.006	0.0148	0.0044	0.0063	0.0215	0.1032	0.1642	0.0046	0.0026	0.0095	0.0156	0.0136	0.008	0.02	0.0076	0.0028
9	rs76819793	117741864	0.78	0.56417027826485	0.99	0.0433032320256267	0.0244666364013297	0.0562378374433771	0.0047	0.0034	0.0266	0.1481	0.0073	0.1614	0.214	0.0106	0.003	0.011	0.0061	0.0148	0.0043	0.0063	0.0214	0.1032	0.1642	0.0046	0.0026	0.0094	0.0156	0.0136	0.008	0.02	0.0076	0.0028
9	rs35239785	117745866	0.78	0.56417027826485	0.99	0.0433032320256267	0.025809827368767	0.0629408148667153	0.0047	0.0033	0.0265	0.1483	0.0072	0.1616	0.2144	0.0106	0.003	0.011	0.006	0.0148	0.0043	0.0062	0.0213	0.1034	0.1642	0.0045	0.0025	0.0093	0.0155	0.0135	0.0079	0.0198	0.0076	0.0028
9	rs17817489	117750309	0.78	0.56417027826485	0.99	0.0433032320256267	0.00385074870790745	0.0408789553683256	0.0039	0.0028	0.0247	0.1529	0.0059	0.1662	0.2224	0.009	0.002	0.0107	0.0051	0.0128	0.0035	0.005	0.0183	0.1111	0.1644	0.0028	0.0018	0.0086	0.015	0.0123	0.0068	0.0169	0.0072	0.0022
9	rs4979485	117755204	0.78	0.56417027826485	0.99	0.0433032320256267	0.00245620978939414	0.0158852823013063	0.0039	0.0028	0.0249	0.153	0.0059	0.1664	0.2226	0.009	0.0019	0.0107	0.0051	0.0128	0.0035	0.005	0.0182	0.1114	0.1644	0.0028	0.0018	0.0086	0.0149	0.0123	0.0068	0.0168	0.0072	0.0022
9	rs35234842	117756724	0.78	0.56417027826485	0.99	0.0433032320256267	0.00206310719764381	0.00743609436313294	0.0039	0.0028	0.0249	0.1532	0.0059	0.1664	0.2226	0.009	0.0019	0.0107	0.005	0.0128	0.0035	0.005	0.0182	0.1115	0.1644	0.0027	0.0018	0.0086	0.0149	0.0123	0.0068	0.0168	0.0072	0.0022
9	rs17817825	117757075	0.78	0.56417027826485	0.99	0.0433032320256267	0.00206160752157506	0.00741190806594664	0.0039	0.0028	0.0249	0.1532	0.0059	0.1664	0.2226	0.009	0.0019	0.0107	0.005	0.0128	0.0035	0.005	0.0182	0.1115	0.1644	0.0027	0.0018	0.0086	0.0149	0.0123	0.0068	0.0168	0.0072	0.0022
9	rs117592852	117757820	0.78	0.56417027826485	1	0.0358647470334966	0.00207664387819477	0.00753325145155703	0.0039	0.0028	0.0249	0.1532	0.0058	0.1664	0.2227	0.009	0.0019	0.0107	0.005	0.0128	0.0035	0.005	0.0182	0.1115	0.1644	0.0027	0.0018	0.0086	0.0149	0.0123	0.0068	0.0168	0.0072	0.0022
9	rs72758616	117762056	0.78	0.56417027826485	0.99	0.0433032320256267	0.00208419511820371	0.00835992632533204	0.0039	0.0028	0.0249	0.1533	0.0058	0.1664	0.2228	0.009	0.0019	0.0107	0.005	0.0128	0.0035	0.0049	0.0182	0.1115	0.1644	0.0028	0.0018	0.0086	0.0147	0.0123	0.0068	0.0168	0.0072	0.0022
9	rs62578740	117764567	0.78	0.56417027826485	0.97	0.0618608265030667	0.00244071676396833	0.00856707623870616	0.0039	0.0028	0.0249	0.1537	0.0057	0.1664	0.2227	0.009	0.0019	0.0107	0.0049	0.0128	0.0035	0.0048	0.0184	0.1117	0.1641	0.0028	0.0018	0.0086	0.0146	0.0124	0.0068	0.0169	0.0072	0.0022
9	rs4979487	117764709	0.78	0.56417027826485	0.97	0.0618608265030667	0.00242872087337337	0.00859315483207594	0.0039	0.0028	0.0249	0.1537	0.0057	0.1664	0.2227	0.009	0.0019	0.0107	0.0049	0.0128	0.0035	0.0048	0.0184	0.1117	0.1641	0.0028	0.0018	0.0086	0.0146	0.0124	0.0068	0.0169	0.0072	0.0022
9	rs17239726	117771512	0.78	0.56417027826485	0.97	0.0618608265030667	0.0031456595613697	0.00864543521770959	0.0038	0.0028	0.0247	0.1543	0.0056	0.167	0.2228	0.0089	0.0019	0.0108	0.0049	0.0127	0.0034	0.0047	0.0184	0.1122	0.1639	0.0027	0.0017	0.0086	0.0142	0.0123	0.0068	0.0167	0.0071	0.0021
9	rs16932057	117772294	0.78	0.56417027826485	0.97	0.0618608265030667	0.00322851418757177	0.00843729940266157	0.0038	0.0028	0.0247	0.1544	0.0055	0.1671	0.2231	0.0089	0.0019	0.0107	0.0052	0.0126	0.0034	0.0046	0.0183	0.1123	0.1638	0.0027	0.0017	0.0086	0.0142	0.0121	0.0068	0.0167	0.0071	0.0021
9	rs74503538	117777705	0.79	0.509607847349147	0.97	0.0618608265030667	0.0101299033821561	0.0106075576292017	0.0035	0.0027	0.0237	0.1568	0.0051	0.1694	0.226	0.0088	0.0016	0.011	0.0048	0.0121	0.0032	0.0041	0.0175	0.1123	0.1633	0.0022	0.0014	0.0087	0.0137	0.0117	0.0068	0.0165	0.0067	0.0017
9	rs2094792	117777892	0.79	0.509607847349147	0.97	0.0618608265030667	0.0101403346348186	0.010347434181497	0.0035	0.0027	0.0237	0.1568	0.0051	0.1694	0.226	0.0088	0.0016	0.011	0.0048	0.0121	0.0032	0.0041	0.0175	0.1123	0.1633	0.0022	0.0014	0.0087	0.0137	0.0117	0.0068	0.0165	0.0067	0.0017
9	rs1107372	117779957	0.79	0.509607847349147	0.96	0.0732232110783407	0.0101873757664043	0.00975333429757288	0.0035	0.0027	0.0237	0.157	0.0051	0.1695	0.2262	0.0088	0.0016	0.011	0.0048	0.0121	0.0031	0.004	0.0175	0.1123	0.1632	0.0022	0.0013	0.0087	0.0137	0.0117	0.0068	0.0165	0.0066	0.0017
9	rs78520368	117782261	0.79	0.509607847349147	0.96	0.0732232110783407	0.0113836460384093	0.0104049540046055	0.0035	0.0026	0.0236	0.1573	0.0051	0.1695	0.2264	0.0088	0.0016	0.0111	0.0048	0.0121	0.0031	0.004	0.0175	0.1123	0.1631	0.0022	0.0013	0.0087	0.0137	0.0117	0.0068	0.0165	0.0066	0.0016
9	rs10817701	117783984	0.79	0.509607847349147	0.96	0.0732232110783407	0.0122980332374398	0.0114077118862803	0.0034	0.0026	0.0236	0.1575	0.0051	0.1695	0.2264	0.0088	0.0016	0.0111	0.0048	0.0121	0.0031	0.004	0.0174	0.1124	0.163	0.0022	0.0013	0.0087	0.0136	0.0116	0.0068	0.0165	0.0066	0.0016
9	rs13286441	117792426	0.79	0.509607847349147	0.96	0.0732232110783407	0.0281308487423873	0.0137520216307888	0.0034	0.0026	0.0236	0.1583	0.0049	0.1697	0.2267	0.0087	0.0016	0.0114	0.0047	0.012	0.0031	0.0038	0.0174	0.1128	0.1627	0.0022	0.0013	0.0087	0.0138	0.0111	0.0068	0.0162	0.0065	0.0013
9	rs13321	117792583	0.79	0.509607847349147	0.96	0.0732232110783407	0.0280317505377967	0.0137188720866614	0.0034	0.0026	0.0236	0.1583	0.0049	0.1697	0.2267	0.0087	0.0016	0.0114	0.0047	0.012	0.0031	0.0038	0.0174	0.1128	0.1627	0.0022	0.0013	0.0087	0.0138	0.0111	0.0068	0.0162	0.0065	0.0013
9	rs16932078	117796986	0.79	0.509607847349147	0.97	0.0618608265030667	0.0232703724887023	0.0159566419469224	0.0033	0.0026	0.0235	0.1583	0.0049	0.1697	0.227	0.0087	0.0014	0.0115	0.0047	0.012	0.0029	0.0039	0.0176	0.1127	0.1632	0.0021	0.0013	0.0087	0.0139	0.0111	0.0068	0.0162	0.0065	0.0013
9	rs28393206	117798832	0.79	0.509607847349147	0.97	0.0618608265030667	0.0209601432361425	0.0182851640271501	0.0032	0.0027	0.0235	0.1584	0.0048	0.1698	0.2269	0.0086	0.0014	0.0116	0.0047	0.012	0.0027	0.0038	0.0176	0.1128	0.1632	0.0021	0.0012	0.0087	0.0138	0.0111	0.0067	0.0162	0.0064	0.0013
9	rs2274750	117803271	0.79	0.509607847349147	0.97	0.0618608265030667	0.0244866064993841	0.0225091570538421	0.0032	0.0029	0.0234	0.1589	0.0047	0.1701	0.2265	0.0085	0.0014	0.0119	0.0047	0.0121	0.0027	0.0038	0.0176	0.1128	0.1632	0.0021	0.0012	0.0087	0.0138	0.011	0.0066	0.0163	0.0063	0.0012
9	rs7021589	117804667	0.79	0.509607847349147	0.97	0.0618608265030667	0.0259448945763076	0.0250673839259533	0.0032	0.0029	0.0235	0.159	0.0047	0.1703	0.2265	0.0085	0.0014	0.0119	0.0047	0.0121	0.0027	0.0038	0.0176	0.1129	0.1629	0.0021	0.0012	0.0087	0.0138	0.0111	0.0066	0.0163	0.0062	0.0012
9	rs2104772	117808785	0.79	0.509607847349147	0.97	0.0618608265030667	0.0266277910228237	0.0332614138725438	0.0031	0.003	0.0234	0.1589	0.0047	0.1704	0.2267	0.0084	0.0013	0.012	0.005	0.0122	0.0027	0.0038	0.0175	0.113	0.1627	0.002	0.0011	0.0087	0.0137	0.0111	0.0066	0.0163	0.0062	0.0012
9	rs2297181	117810036	0.79	0.509607847349147	0.97	0.0618608265030667	0.0276596107656741	0.0330080728018168	0.0031	0.0031	0.0233	0.1589	0.0047	0.1703	0.2266	0.0084	0.0015	0.012	0.005	0.0121	0.0027	0.0038	0.0174	0.1131	0.1627	0.002	0.0011	0.0087	0.0138	0.011	0.0067	0.0163	0.0062	0.0012
9	rs11789200	117812791	0.79	0.509607847349147	0.98	0.0519283998033082	0.0285408592095053	0.0371677161631349	0.0031	0.0031	0.0233	0.1589	0.0046	0.1704	0.2266	0.0084	0.0014	0.0121	0.005	0.0121	0.0027	0.0038	0.0174	0.1131	0.1627	0.002	0.0011	0.0087	0.0138	0.011	0.0067	0.0163	0.0062	0.0011
9	rs17819305	117816230	0.79	0.509607847349147	0.98	0.0519283998033082	0.0317094915118693	0.0385678787188565	0.0031	0.0031	0.0233	0.1589	0.0046	0.1706	0.2268	0.0084	0.0014	0.0121	0.005	0.0121	0.0026	0.0037	0.0174	0.1131	0.1628	0.002	0.0011	0.0087	0.0138	0.011	0.0067	0.0163	0.0062	0.0011
9	rs17819466	117819436	0.79	0.509607847349147	0.99	0.0433032320256267	0.0345279652962999	0.0380805533671261	0.0031	0.0031	0.0233	0.159	0.0046	0.1707	0.2269	0.0084	0.0013	0.0121	0.005	0.0121	0.0026	0.0037	0.0174	0.1131	0.1628	0.002	0.0011	0.0086	0.0138	0.011	0.0066	0.0163	0.0061	0.001
9	rs1060545	117821618	0.79	0.509607847349147	0.99	0.0433032320256267	0.0358959216491435	0.0393863052735187	0.0031	0.0031	0.0233	0.159	0.0046	0.1708	0.2269	0.0084	0.0013	0.012	0.005	0.0121	0.0026	0.0037	0.0174	0.1131	0.1628	0.002	0.0011	0.0086	0.0138	0.011	0.0066	0.0163	0.0061	0.001
9	rs7851618	117823010	0.79	0.509607847349147	0.99	0.0433032320256267	0.0407648101529299	0.0409347176008474	0.0031	0.0029	0.0233	0.1591	0.0046	0.1709	0.2271	0.0084	0.0013	0.0121	0.005	0.012	0.0025	0.0037	0.0174	0.1132	0.1629	0.0019	0.001	0.0086	0.0137	0.011	0.0066	0.0163	0.0061	9e-04
9	rs944223	117823775	0.79	0.509607847349147	0.99	0.0433032320256267	0.0443827092886622	0.0448059960137216	0.0031	0.0027	0.0233	0.1591	0.0046	0.171	0.2272	0.0084	0.0013	0.0121	0.005	0.012	0.0024	0.0037	0.0174	0.1132	0.163	0.0019	0.001	0.0086	0.0137	0.011	0.0066	0.0163	0.0061	8e-04
9	rs17241442	117825085	0.79	0.509607847349147	0.99	0.0433032320256267	0.0446101502432638	0.0422266398329332	0.0031	0.0027	0.0232	0.1591	0.0046	0.1711	0.2273	0.0084	0.0013	0.0121	0.005	0.012	0.0024	0.0037	0.0174	0.1132	0.163	0.0019	0.001	0.0086	0.0137	0.0109	0.0066	0.0163	0.0061	8e-04
9	rs113301777	117826096	0.79	0.509607847349147	0.99	0.0433032320256267	0.0448536277259361	0.0363177727283322	0.0031	0.0027	0.0232	0.1591	0.0046	0.1712	0.2273	0.0083	0.0013	0.0121	0.005	0.012	0.0024	0.0037	0.0174	0.1131	0.163	0.0019	0.001	0.0086	0.0137	0.0109	0.0066	0.0163	0.0061	8e-04
9	rs7847271	117830812	0.79	0.509607847349147	0.99	0.0433032320256267	0.0462400573598028	0.0344382397724384	0.003	0.0027	0.0231	0.1589	0.0046	0.1715	0.2278	0.0083	0.0013	0.0121	0.005	0.012	0.0024	0.0037	0.0173	0.1129	0.1629	0.0019	0.001	0.0088	0.0137	0.0109	0.0067	0.0163	0.0061	8e-04
9	rs7027443	117832618	0.79	0.509607847349147	0.99	0.0433032320256267	0.0461622796974381	0.0356337917797721	0.003	0.0027	0.0231	0.1589	0.0046	0.1716	0.2278	0.0083	0.0013	0.0121	0.005	0.012	0.0024	0.0037	0.0173	0.1129	0.1629	0.0019	0.001	0.0088	0.0137	0.0109	0.0067	0.0163	0.0061	8e-04
9	rs13285041	117834931	0.79	0.509607847349147	0.99	0.0433032320256267	0.0464270866789627	0.0334647283977128	0.003	0.0027	0.0231	0.1589	0.0046	0.1716	0.2278	0.0083	0.0013	0.0121	0.005	0.0119	0.0024	0.0037	0.0173	0.1129	0.1629	0.0019	0.001	0.0088	0.0137	0.0109	0.0067	0.0163	0.0061	8e-04
9	rs1138545	117835899	0.79	0.509607847349147	0.99	0.0433032320256267	0.0519750689164285	0.0288864280875127	0.003	0.0027	0.023	0.1589	0.0046	0.172	0.2279	0.0082	0.0013	0.0121	0.005	0.0118	0.0024	0.0037	0.0173	0.1128	0.1627	0.0018	0.001	0.0088	0.0138	0.0108	0.0066	0.0162	0.0061	8e-04
9	rs61739209	117840334	0.82	0.36720095628419	0.99	0.0433032320256267	0.0832908714994691	0.0487110428796744	0.0025	0.0024	0.0219	0.1609	0.0047	0.173	0.2307	0.0082	0.0012	0.0127	0.0051	0.0117	0.0022	0.0033	0.0163	0.1126	0.1637	0.0014	7e-04	0.0087	0.0128	0.0102	0.0065	0.0156	0.0059	8e-04
9	rs12235159	117841938	0.82	0.36720095628419	0.99	0.0433032320256267	0.0973097241427134	0.072939502508463	0.0023	0.0022	0.0214	0.1617	0.0048	0.1734	0.2319	0.0082	0.0012	0.0129	0.0051	0.0117	0.0021	0.0031	0.0158	0.1124	0.164	0.0012	7e-04	0.0086	0.0124	0.0099	0.0064	0.0154	0.0059	8e-04
9	rs72760417	117842393	0.82	0.36720095628419	0.99	0.0433032320256267	0.0982494381485611	0.0798664920361935	0.0023	0.0022	0.0214	0.1617	0.0048	0.1735	0.232	0.0082	0.0012	0.0129	0.0051	0.0117	0.0021	0.0031	0.0158	0.1124	0.164	0.0012	6e-04	0.0086	0.0124	0.0099	0.0064	0.0154	0.0059	8e-04
9	rs1061494	117846580	0.82	0.36720095628419	0.99	0.0433032320256267	0.10185645816466	0.155006416924415	0.0022	0.0022	0.0213	0.1617	0.0048	0.1741	0.2324	0.0082	0.0012	0.013	0.0052	0.0116	0.0021	0.0031	0.0157	0.1123	0.1643	0.0011	6e-04	0.0087	0.0122	0.0098	0.0064	0.0153	0.0059	7e-04
9	rs61729478	117848368	0.82	0.36720095628419	0.99	0.0433032320256267	0.102692350718842	0.171670142682555	0.0022	0.0022	0.0213	0.1617	0.0048	0.1741	0.2324	0.0082	0.0012	0.013	0.0052	0.0116	0.0021	0.0031	0.0157	0.1123	0.1643	0.0011	6e-04	0.0087	0.0122	0.0098	0.0064	0.0153	0.0059	7e-04
9	rs1757095	117848394	0.82	0.36720095628419	0.99	0.0433032320256267	0.102692350718842	0.171769339030634	0.0022	0.0022	0.0213	0.1617	0.0048	0.1741	0.2324	0.0082	0.0012	0.013	0.0052	0.0116	0.0021	0.0031	0.0157	0.1123	0.1643	0.0011	6e-04	0.0087	0.0122	0.0098	0.0064	0.0153	0.0059	7e-04
9	rs2992147	117849314	0.82	0.36720095628419	0.99	0.0433032320256267	0.0958480454558772	0.175153848982638	0.0022	0.0022	0.0213	0.1617	0.0048	0.1742	0.2325	0.0082	0.0012	0.013	0.0052	0.0116	0.0021	0.0031	0.0154	0.1123	0.1644	0.0011	6e-04	0.0087	0.0122	0.0098	0.0064	0.0153	0.0059	7e-04
9	rs58033421	117851489	0.82	0.36720095628419	0.98	0.0519283998033082	0.0979440454870807	0.215122767138093	0.0022	0.0022	0.0213	0.1617	0.0049	0.1744	0.2326	0.0082	0.0012	0.013	0.0052	0.0115	0.0021	0.0031	0.0154	0.1123	0.1644	0.0011	6e-04	0.0086	0.0121	0.0098	0.0064	0.015	0.006	8e-04
9	rs944510	117853022	0.82	0.36720095628419	0.98	0.0519283998033082	0.0986830981547931	0.213305102836358	0.0022	0.0022	0.0213	0.1617	0.0049	0.1743	0.2326	0.0082	0.0012	0.013	0.0052	0.0115	0.0021	0.0031	0.0154	0.1122	0.1645	0.0011	6e-04	0.0086	0.0121	0.0098	0.0064	0.015	0.006	8e-04
9	rs10982521	117853103	0.82	0.36720095628419	0.98	0.0519283998033082	0.0986575556156203	0.214052936535515	0.0022	0.0022	0.0213	0.1617	0.0049	0.1744	0.2326	0.0082	0.0012	0.013	0.0052	0.0115	0.0021	0.0031	0.0154	0.1122	0.1646	0.0011	6e-04	0.0086	0.0121	0.0098	0.0064	0.015	0.006	8e-04
9	rs1511	117856114	0.82	0.36720095628419	0.98	0.0519283998033082	0.0942760837407184	0.214052936535515	0.0022	0.0021	0.0213	0.1618	0.0049	0.1746	0.2325	0.0082	0.0011	0.0129	0.0051	0.0114	0.0021	0.0031	0.0153	0.1121	0.1648	0.0011	6e-04	0.0086	0.0121	0.0098	0.0064	0.015	0.006	7e-04
9	rs2988578	117860295	0.82	0.36720095628419	0.98	0.0519283998033082	0.10037806976204	0.233794382761403	0.0022	0.0021	0.0212	0.1618	0.0049	0.1743	0.2329	0.0082	0.0011	0.0129	0.0052	0.0114	0.002	0.0031	0.0155	0.112	0.1655	0.001	6e-04	0.0085	0.0119	0.0097	0.0064	0.0148	0.006	8e-04
9	rs10982533	117863911	0.83	0.326509998324372	0.98	0.0519283998033082	0.078362319165209	0.237212873459777	0.0022	0.0021	0.0211	0.1618	0.0049	0.1743	0.2331	0.0082	0.0011	0.0129	0.0052	0.0113	0.0019	0.0031	0.0155	0.112	0.1658	0.001	6e-04	0.0085	0.0118	0.0097	0.0064	0.0148	0.0059	9e-04
9	rs3789868	117875681	0.83	0.326509998324372	0.98	0.0519283998033082	0.0769146964487136	0.2516073173035	0.0022	0.0021	0.021	0.1618	0.0049	0.1743	0.2335	0.0082	0.0011	0.0129	0.0052	0.0113	0.0019	0.0031	0.0153	0.1119	0.1658	0.001	6e-04	0.0085	0.0119	0.0096	0.0064	0.0148	0.0059	9e-04
9	rs62580477	117877486	0.83	0.326509998324372	0.99	0.0433032320256267	0.0770237564089734	0.248123604624447	0.0021	0.0021	0.0211	0.1617	0.0049	0.1741	0.2335	0.0082	0.0011	0.0129	0.0052	0.0112	0.0019	0.0031	0.0154	0.112	0.1658	0.001	6e-04	0.0085	0.0119	0.0096	0.0064	0.0148	0.0059	9e-04
9	rs10982545	117878188	0.83	0.326509998324372	1	0.0358647470334966	0.077111076123151	0.245884239650522	0.0021	0.0021	0.0211	0.1617	0.0049	0.1741	0.2335	0.0082	0.0011	0.0129	0.0052	0.0112	0.0019	0.0031	0.0154	0.112	0.1658	0.001	6e-04	0.0085	0.0119	0.0096	0.0064	0.0148	0.0059	9e-04
9	rs1000110	117908721	0.82	0.36720095628419	1.03	0.0195166737865975	0.107635503829467	0.207776965015592	0.0021	0.002	0.0209	0.1627	0.0048	0.1746	0.2341	0.0084	0.001	0.0126	0.0052	0.0107	0.0022	0.0031	0.0151	0.1106	0.1679	0.001	6e-04	0.0085	0.0112	0.0094	0.0062	0.0146	0.0058	0.0011
9	rs1335334	117909793	0.82	0.36720095628419	1.02	0.0240822308241547	0.148482320734178	0.19863675037244	0.0021	0.002	0.0208	0.1624	0.0048	0.1747	0.234	0.0084	0.0011	0.0126	0.0052	0.0106	0.0026	0.0031	0.0151	0.1102	0.1676	0.001	6e-04	0.0085	0.0117	0.0093	0.0062	0.0146	0.0058	0.0011
9	rs79253081	117915704	0.82	0.36720095628419	1	0.0358647470334966	0.207913840398472	0.168900772879718	0.0022	0.002	0.0208	0.1621	0.0049	0.175	0.234	0.0084	0.0012	0.0126	0.0052	0.0104	0.0029	0.0031	0.0151	0.1099	0.1676	0.001	6e-04	0.0085	0.0117	0.0092	0.0062	0.0146	0.0058	0.0012
9	rs10817717	117923082	0.83	0.326509998324372	1	0.0358647470334966	0.188384238257121	0.164678601757844	0.0021	0.002	0.0208	0.1617	0.0051	0.1748	0.234	0.0084	0.0012	0.0125	0.0051	0.0105	0.0029	0.0031	0.0152	0.1102	0.1676	9e-04	6e-04	0.0085	0.0116	0.0092	0.006	0.0147	0.006	0.0012
9	rs10982590	117927227	0.83	0.326509998324372	1	0.0358647470334966	0.165688570708212	0.130052872449655	0.0025	0.0021	0.0209	0.1616	0.0051	0.1745	0.2335	0.0084	0.0012	0.0124	0.0049	0.0105	0.0029	0.0031	0.0153	0.1108	0.1675	9e-04	6e-04	0.0086	0.0115	0.0091	0.006	0.0146	0.006	0.0012
9	rs72762332	117938237	0.83	0.326509998324372	1	0.0358647470334966	0.123512658006409	0.115559999216445	0.0026	0.0023	0.021	0.1618	0.0052	0.174	0.2329	0.0085	0.0013	0.0124	0.0048	0.0107	0.0029	0.0032	0.0147	0.1119	0.1673	0.001	7e-04	0.0089	0.0115	0.009	0.0061	0.0138	0.0062	0.0013
9	rs1414148	117963612	0.83	0.326509998324372	1	0.0358647470334966	0.0999140132728872	0.127459408191654	0.0028	0.0024	0.0212	0.162	0.0052	0.1738	0.2325	0.0084	0.0014	0.0123	0.0047	0.0109	0.0029	0.0033	0.0143	0.1126	0.167	0.0011	8e-04	0.0091	0.0114	0.0089	0.0061	0.0131	0.0062	0.0013
9	rs12379021	117965194	0.83	0.326509998324372	1	0.0358647470334966	0.101674174454337	0.124178823883261	0.0028	0.0024	0.0212	0.1621	0.0052	0.174	0.2326	0.0084	0.0014	0.0123	0.0047	0.0108	0.0029	0.0033	0.0143	0.1126	0.167	0.0011	8e-04	0.0091	0.0113	0.0088	0.0061	0.0131	0.0062	0.0013
9	rs10982612	117978149	0.84	0.289034762536342	1	0.0358647470334966	0.0766968753741074	0.105266221340643	0.0029	0.0024	0.0212	0.1618	0.0051	0.1744	0.2327	0.0083	0.0015	0.0122	0.0045	0.0109	0.0031	0.0034	0.0139	0.1129	0.1668	0.0013	0.001	0.009	0.0111	0.0088	0.0061	0.0128	0.0062	0.0016
9	rs62578002	117978542	0.84	0.289034762536342	1	0.0358647470334966	0.0722352539835287	0.103038281858851	0.0029	0.0024	0.0212	0.1617	0.0051	0.1744	0.2327	0.0083	0.0016	0.0122	0.0044	0.0109	0.0031	0.0034	0.0138	0.1129	0.1668	0.0014	0.001	0.0089	0.0111	0.0088	0.0062	0.0127	0.0061	0.0016
9	rs10817727	117979410	0.84	0.289034762536342	1	0.0358647470334966	0.0600968037979335	0.114873793652153	0.0031	0.0024	0.0212	0.1613	0.0051	0.1747	0.2329	0.0083	0.0017	0.0122	0.0042	0.011	0.0032	0.0034	0.0134	0.113	0.1667	0.0015	0.0012	0.0089	0.0109	0.0088	0.0064	0.0125	0.0061	0.0018
9	rs1537734	117983158	0.84	0.289034762536342	1	0.0358647470334966	0.0468026843043946	0.118927376045535	0.0031	0.0024	0.021	0.1613	0.0051	0.1746	0.2326	0.0083	0.0017	0.0121	0.0042	0.0109	0.0033	0.0035	0.0133	0.1134	0.1668	0.0015	0.0012	0.0088	0.0108	0.0089	0.0064	0.0126	0.006	0.0019
9	rs10759764	117995385	0.85	0.254661707966279	1.01	0.0294955121051703	0.0208442756839078	0.178862923126059	0.0035	0.0027	0.0208	0.1604	0.0045	0.1744	0.2346	0.0078	0.0018	0.0112	0.0038	0.0106	0.0032	0.0035	0.0124	0.1143	0.1674	0.0018	0.0017	0.0089	0.0106	0.0086	0.0066	0.0122	0.0059	0.0027
9	rs10982620	117995746	0.85	0.254661707966279	1.01	0.0294955121051703	0.0199856844675578	0.191383517578088	0.0035	0.0027	0.0207	0.1604	0.0045	0.1743	0.2348	0.0078	0.0018	0.0112	0.0038	0.0106	0.0032	0.0035	0.0124	0.1143	0.1674	0.0018	0.0017	0.0089	0.0105	0.0086	0.0066	0.0121	0.0059	0.0027
9	rs2989506	117996279	0.85	0.254661707966279	1.01	0.0294955121051703	0.020106741059092	0.191795525003368	0.0036	0.0029	0.0205	0.1606	0.0046	0.1731	0.2346	0.0079	0.0018	0.0111	0.0038	0.0104	0.0033	0.0035	0.0129	0.1147	0.1679	0.0019	0.0018	0.0089	0.0105	0.0088	0.0066	0.0114	0.0059	0.0028
9	rs2989507	117998934	0.85	0.254661707966279	1.02	0.0240822308241547	0.0200288580785969	0.174554916830278	0.0036	0.0029	0.0205	0.1602	0.0046	0.1729	0.2347	0.0079	0.0018	0.011	0.0036	0.0104	0.0034	0.0035	0.013	0.1154	0.1677	0.0019	0.0018	0.009	0.0105	0.0088	0.0067	0.0115	0.0058	0.0028
9	rs35686252	118000707	0.85	0.254661707966279	1.02	0.0240822308241547	0.0188867269303541	0.169888028207059	0.0036	0.0029	0.0205	0.1601	0.0046	0.1731	0.2345	0.0079	0.0018	0.011	0.0036	0.0104	0.0034	0.0035	0.013	0.1155	0.1678	0.0019	0.0018	0.0089	0.0105	0.0088	0.0067	0.0114	0.0058	0.0028
9	rs57737147	118002543	0.85	0.254661707966279	1.02	0.0240822308241547	0.0184515717256123	0.180273342860858	0.0036	0.0029	0.0204	0.1603	0.0046	0.1729	0.2346	0.0079	0.0018	0.011	0.0035	0.0103	0.0034	0.0034	0.013	0.1159	0.1679	0.002	0.0018	0.0089	0.0104	0.0088	0.0065	0.0113	0.0058	0.0028
9	rs2992146	118005498	0.85	0.254661707966279	1.02	0.0240822308241547	0.0167762876723166	0.174954125875564	0.0035	0.0029	0.0203	0.1606	0.0046	0.1727	0.2344	0.0079	0.0018	0.0109	0.0035	0.0104	0.0034	0.0034	0.013	0.1161	0.1681	0.0021	0.0018	0.0089	0.0103	0.0088	0.0065	0.0113	0.0058	0.0028
9	rs72762376	118014453	0.86	0.223270892544248	1.02	0.0240822308241547	0.0163997806833066	0.166834099254973	0.0035	0.0029	0.0203	0.1607	0.0046	0.1726	0.2345	0.0079	0.0017	0.0109	0.0035	0.0104	0.0033	0.0034	0.013	0.1162	0.1682	0.0021	0.0018	0.0089	0.0103	0.0088	0.0065	0.0112	0.0058	0.0028
9	rs10982630	118015142	0.86	0.223270892544248	1.02	0.0240822308241547	0.0153572662219135	0.161658093231535	0.0035	0.0029	0.0202	0.161	0.0046	0.1725	0.2346	0.008	0.0017	0.0108	0.0035	0.0104	0.0032	0.0034	0.013	0.1164	0.1683	0.0021	0.0018	0.0089	0.0103	0.0087	0.0065	0.011	0.0058	0.0028
9	rs7850105	118019787	0.86	0.223270892544248	1.02	0.0240822308241547	0.0153359329033286	0.162532983161867	0.0035	0.0029	0.0202	0.161	0.0046	0.1725	0.2346	0.008	0.0017	0.0108	0.0035	0.0104	0.0032	0.0034	0.013	0.1164	0.1683	0.0021	0.0018	0.0089	0.0103	0.0087	0.0065	0.011	0.0058	0.0028
9	rs7026283	118020625	0.86	0.223270892544248	1.02	0.0240822308241547	0.0156799007886226	0.162046727378136	0.0035	0.0029	0.0202	0.1613	0.0046	0.1721	0.2346	0.008	0.0017	0.0108	0.0035	0.0104	0.0032	0.0034	0.013	0.1164	0.1683	0.0021	0.0018	0.0089	0.0103	0.0087	0.0065	0.011	0.0058	0.0028
9	rs12378930	118031468	0.86	0.223270892544248	1.01	0.0294955121051703	0.016624931263084	0.152525884493987	0.0035	0.0029	0.0202	0.1613	0.0046	0.1721	0.2346	0.0079	0.0017	0.0108	0.0035	0.0104	0.0032	0.0034	0.013	0.1164	0.1683	0.0021	0.0018	0.0089	0.0102	0.0087	0.0065	0.011	0.0058	0.0028
9	rs117617195	118050881	0.86	0.223270892544248	0.98	0.0519283998033082	0.0193714499739953	0.151670577547215	0.0034	0.0029	0.0203	0.1615	0.0046	0.172	0.2346	0.008	0.0016	0.0107	0.0035	0.0103	0.0032	0.0035	0.0129	0.1164	0.1682	0.0021	0.0018	0.0089	0.0102	0.0087	0.0065	0.0109	0.0058	0.0028
9	rs7037738	118056710	0.87	0.194736090082605	0.97	0.0618608265030667	0.01394919288276	0.151101331023699	0.0032	0.0028	0.0206	0.1628	0.0046	0.1712	0.2341	0.0081	0.0016	0.0103	0.0036	0.0102	0.0034	0.0038	0.0128	0.1166	0.1679	0.0022	0.0018	0.0091	0.0099	0.0088	0.0066	0.0108	0.0059	0.0028
9	rs10982664	118070259	0.9	0.124917206299546	0.97	0.0618608265030667	0.00724805108372195	0.163897230217901	0.0032	0.0025	0.0203	0.1662	0.0047	0.168	0.2324	0.0084	0.0017	0.008	0.0037	0.0103	0.0036	0.0038	0.0124	0.1206	0.168	0.0023	0.0019	0.0095	0.0088	0.0093	0.0067	0.0109	0.0058	0.0026
9	rs72764245	118077738	0.9	0.124917206299546	0.97	0.0618608265030667	0.00776238710185539	0.1634095378146	0.0032	0.0024	0.0202	0.1664	0.0047	0.1672	0.232	0.0081	0.0018	0.0079	0.0037	0.0105	0.0036	0.004	0.0124	0.1208	0.1685	0.0024	0.0019	0.0094	0.0087	0.0093	0.007	0.0108	0.0061	0.0026
9	rs13296996	118078006	0.9	0.124917206299546	0.97	0.0618608265030667	0.00700484851154793	0.16693231003981	0.0032	0.0024	0.0202	0.1665	0.0047	0.1673	0.2321	0.0081	0.0018	0.0079	0.0037	0.0105	0.0036	0.004	0.0124	0.1208	0.1685	0.0024	0.0019	0.0094	0.0087	0.0093	0.0067	0.0108	0.0061	0.0026
9	rs72764247	118078486	0.9	0.124917206299546	0.97	0.0618608265030667	0.00696950461509561	0.16693231003981	0.0032	0.0024	0.0202	0.1665	0.0047	0.1673	0.2321	0.0081	0.0018	0.0079	0.0037	0.0105	0.0036	0.004	0.0124	0.1208	0.1685	0.0024	0.0019	0.0094	0.0087	0.0093	0.0067	0.0108	0.0061	0.0026
9	rs115976492	118090936	0.91	0.106429816649543	0.97	0.0618608265030667	0.00689922883696805	0.174156024337208	0.0033	0.0024	0.0201	0.167	0.0047	0.1669	0.2324	0.0081	0.0018	0.0079	0.0036	0.0107	0.0036	0.004	0.0122	0.1204	0.1686	0.0024	0.0019	0.0093	0.0087	0.0094	0.0067	0.0109	0.0061	0.0026
9	rs10817746	118091712	0.91	0.106429816649543	0.97	0.0618608265030667	0.00682178613843012	0.175353651080667	0.0033	0.0024	0.0201	0.167	0.0047	0.1669	0.2324	0.0081	0.0018	0.0079	0.0036	0.0107	0.0036	0.004	0.0122	0.1204	0.1686	0.0024	0.0019	0.0093	0.0087	0.0094	0.0067	0.0109	0.0061	0.0026
9	rs7034237	118092924	0.91	0.106429816649543	0.97	0.0618608265030667	0.00673737475069153	0.175653502228685	0.0033	0.0024	0.0201	0.167	0.0047	0.1668	0.2325	0.0081	0.0018	0.0079	0.0036	0.0107	0.0036	0.004	0.0121	0.1206	0.1687	0.0024	0.0019	0.0092	0.0087	0.0094	0.0067	0.0109	0.0061	0.0026
9	rs78765348	118097783	0.91	0.106429816649543	0.96	0.0732232110783407	0.00907423109176034	0.165657152777155	0.0032	0.0024	0.0201	0.167	0.0048	0.1666	0.2327	0.008	0.0017	0.0079	0.0036	0.0105	0.0035	0.004	0.0122	0.1207	0.1687	0.0024	0.0018	0.0093	0.0087	0.0094	0.0068	0.0107	0.0065	0.0025
9	rs10817752	118101331	0.91	0.106429816649543	0.96	0.0732232110783407	0.0094344680169533	0.164971953040269	0.0032	0.0024	0.0201	0.167	0.0048	0.1666	0.2327	0.008	0.0017	0.0079	0.0036	0.0104	0.0034	0.004	0.0123	0.1207	0.1687	0.0024	0.0018	0.0093	0.0087	0.0094	0.0068	0.0107	0.0065	0.0024
9	rs34321307	118116424	0.91	0.106429816649543	0.96	0.0732232110783407	0.0105212949716163	0.167817118247323	0.0033	0.0024	0.0201	0.1669	0.0049	0.166	0.2329	0.008	0.0017	0.0079	0.0036	0.0101	0.0034	0.0041	0.0123	0.1211	0.1689	0.0024	0.0018	0.0094	0.0087	0.0095	0.0069	0.0106	0.0066	0.0024
9	rs7870220	118118044	0.91	0.106429816649543	0.96	0.0732232110783407	0.0106344155276563	0.16899940789326	0.0033	0.0024	0.0201	0.1669	0.0049	0.166	0.2329	0.008	0.0017	0.0079	0.0036	0.0101	0.0034	0.0041	0.0123	0.1211	0.1689	0.0024	0.0018	0.0094	0.0087	0.0095	0.0069	0.0106	0.0066	0.0024
9	rs974691	118125362	0.92	0.0900864543555373	0.97	0.0618608265030667	0.00681022775313977	0.175053977552171	0.0036	0.0023	0.0198	0.1658	0.0051	0.1649	0.2323	0.0081	0.0018	0.008	0.0037	0.0099	0.0029	0.0044	0.0122	0.123	0.1695	0.0027	0.0016	0.0099	0.0088	0.009	0.007	0.0108	0.0064	0.0021
9	rs72748118	118125373	0.92	0.0900864543555373	0.97	0.0618608265030667	0.00664998996278281	0.175153848982638	0.0036	0.0023	0.0198	0.1658	0.0051	0.1649	0.2324	0.0081	0.0017	0.008	0.0037	0.0099	0.0029	0.0044	0.0122	0.123	0.1693	0.0027	0.0016	0.0099	0.0087	0.009	0.007	0.0108	0.0064	0.0021
9	rs77464106	118128406	0.92	0.0900864543555373	0.97	0.0618608265030667	0.00701272141173929	0.166049143259399	0.0036	0.0023	0.0198	0.1658	0.0051	0.1649	0.2324	0.0081	0.0018	0.0081	0.0037	0.0099	0.0029	0.0044	0.0122	0.123	0.1694	0.0027	0.0016	0.0099	0.0087	0.009	0.0071	0.0109	0.0064	0.0021
9	rs76317024	118131451	0.92	0.0900864543555373	0.97	0.0618608265030667	0.00694992853221158	0.165265487847853	0.0036	0.0023	0.0198	0.1657	0.0051	0.1648	0.2324	0.0081	0.0018	0.0081	0.0037	0.0099	0.0029	0.0044	0.0122	0.123	0.1694	0.0027	0.0016	0.0099	0.0087	0.009	0.0071	0.0109	0.0064	0.0021
9	rs72748138	118155512	0.93	0.0757334056000413	0.97	0.0618608265030667	0.00969906902880662	0.148078359229789	0.0038	0.0022	0.0197	0.1649	0.005	0.164	0.2322	0.008	0.002	0.0083	0.0037	0.0102	0.0029	0.0045	0.0125	0.1228	0.1702	0.0026	0.0016	0.0096	0.0086	0.0091	0.0076	0.0114	0.0064	0.0021
9	rs7465981	118156850	0.93	0.0757334056000413	0.97	0.0618608265030667	0.0104677481659807	0.147420018860271	0.0038	0.0022	0.0197	0.1648	0.005	0.1639	0.2323	0.0079	0.002	0.0083	0.0037	0.0102	0.0028	0.0045	0.0125	0.1229	0.1701	0.0026	0.0016	0.0096	0.0086	0.0091	0.0077	0.0114	0.0064	0.0021
9	rs2269700	118163563	0.93	0.0757334056000413	0.97	0.0618608265030667	0.0128063660680817	0.146575137116279	0.0039	0.0022	0.0199	0.1644	0.005	0.1635	0.2324	0.0079	0.0021	0.0084	0.0038	0.0102	0.0028	0.0046	0.0125	0.1232	0.1701	0.0025	0.0016	0.0096	0.0085	0.0091	0.0077	0.0114	0.0064	0.0021
9	rs72750125	118174690	0.93	0.0757334056000413	0.97	0.0618608265030667	0.0262585086477523	0.141820772762153	0.0042	0.0023	0.0203	0.1636	0.005	0.162	0.2326	0.0078	0.0021	0.0088	0.0039	0.0101	0.0029	0.0046	0.0129	0.1235	0.1699	0.0025	0.0016	0.0096	0.0085	0.0091	0.0078	0.0114	0.0065	0.0022
9	rs77379177	118179478	0.93	0.0757334056000413	0.97	0.0618608265030667	0.0306310297449569	0.142562791242442	0.0043	0.0023	0.0204	0.1634	0.005	0.1617	0.2327	0.0078	0.0022	0.0088	0.0039	0.0101	0.0029	0.0047	0.013	0.1235	0.1698	0.0025	0.0016	0.0096	0.0085	0.0092	0.0078	0.0114	0.0065	0.0022
9	rs721227	118179485	0.93	0.0757334056000413	0.97	0.0618608265030667	0.0306544509928003	0.142562791242442	0.0043	0.0023	0.0204	0.1634	0.005	0.1617	0.2327	0.0078	0.0022	0.0088	0.0039	0.0101	0.0029	0.0047	0.013	0.1235	0.1698	0.0025	0.0016	0.0096	0.0085	0.0092	0.0078	0.0114	0.0065	0.0022
9	rs7852799	118188696	0.93	0.0757334056000413	0.97	0.0618608265030667	0.0353624208586532	0.150059708613022	0.0043	0.0023	0.0205	0.1628	0.0051	0.1615	0.2328	0.0078	0.0022	0.009	0.0039	0.01	0.0029	0.0047	0.013	0.1237	0.1699	0.0026	0.0016	0.0096	0.0085	0.0092	0.0078	0.0114	0.0066	0.0022
9	rs62577530	118189227	0.93	0.0757334056000413	0.97	0.0618608265030667	0.0355829550235569	0.148926348600194	0.0043	0.0023	0.0205	0.1628	0.0051	0.1615	0.2328	0.0078	0.0022	0.009	0.0039	0.01	0.0029	0.0047	0.013	0.1238	0.1699	0.0026	0.0016	0.0096	0.0085	0.0092	0.0078	0.0114	0.0066	0.0022
9	rs35545236	118195324	0.93	0.0757334056000413	0.97	0.0618608265030667	0.0469126206321413	0.15971987726673	0.0044	0.0023	0.0204	0.1624	0.0052	0.1614	0.233	0.0078	0.0022	0.009	0.004	0.01	0.0029	0.0047	0.013	0.124	0.1698	0.0026	0.0015	0.0096	0.0084	0.0092	0.0079	0.0111	0.0068	0.0022
9	rs9409155	118204853	0.93	0.0757334056000413	0.97	0.0618608265030667	0.0571045301446818	0.161269788849261	0.0045	0.0024	0.0205	0.1622	0.0052	0.1611	0.2331	0.0079	0.0022	0.009	0.0041	0.0099	0.0029	0.0047	0.0131	0.1241	0.1696	0.0026	0.0015	0.0096	0.0084	0.0092	0.008	0.0112	0.0069	0.0023
9	rs6478166	118213548	0.94	0.0632155594214646	0.96	0.0732232110783407	0.0607672572123934	0.157404973625127	0.0045	0.0024	0.0205	0.1622	0.0052	0.1607	0.2331	0.008	0.0022	0.009	0.0041	0.0099	0.0029	0.0048	0.0131	0.1243	0.1694	0.0027	0.0015	0.0096	0.0083	0.0092	0.008	0.0112	0.0069	0.0023
9	rs79994806	118223503	0.94	0.0632155594214646	0.96	0.0732232110783407	0.0621798744418483	0.15971987726673	0.0045	0.0024	0.0205	0.1621	0.0052	0.1605	0.2332	0.0079	0.0022	0.009	0.0041	0.01	0.0029	0.0048	0.013	0.1245	0.1693	0.0028	0.0015	0.0095	0.0083	0.0092	0.008	0.0112	0.0069	0.0023
9	rs12340674	118232933	0.94	0.0632155594214646	0.94	0.100733208212114	0.0650110492436209	0.16624526045563	0.0046	0.0024	0.0204	0.1619	0.0053	0.1602	0.2332	0.0079	0.0023	0.009	0.0042	0.01	0.0031	0.0048	0.0129	0.1248	0.1691	0.0029	0.0015	0.0095	0.0083	0.0093	0.008	0.0112	0.0068	0.0024
9	rs9284057	118241947	0.94	0.0632155594214646	0.94	0.100733208212114	0.0682478641099316	0.180475142799252	0.0046	0.0025	0.0204	0.1618	0.0053	0.16	0.2333	0.0079	0.0023	0.009	0.0042	0.01	0.0031	0.0048	0.0129	0.125	0.169	0.0029	0.0015	0.0095	0.0082	0.0093	0.008	0.0112	0.0068	0.0024
9	rs62576505	118244075	0.94	0.0632155594214646	0.94	0.100733208212114	0.0650110492436209	0.177857822252424	0.0046	0.0025	0.0204	0.1618	0.0053	0.16	0.2333	0.0079	0.0023	0.009	0.0042	0.01	0.0031	0.0048	0.0128	0.125	0.169	0.0029	0.0015	0.0095	0.0082	0.0093	0.0079	0.0112	0.0068	0.0024
9	rs74630487	118245275	0.94	0.0632155594214646	0.94	0.100733208212114	0.0642130531323038	0.17997078875918	0.0046	0.0024	0.0204	0.1618	0.0053	0.1599	0.2333	0.0079	0.0023	0.009	0.0042	0.01	0.0031	0.0048	0.0128	0.125	0.1689	0.0029	0.0015	0.0095	0.0082	0.0093	0.0079	0.0112	0.0068	0.0024
9	rs75759192	118251541	0.94	0.0632155594214646	0.94	0.100733208212114	0.0631143859414597	0.182598724583481	0.0046	0.0024	0.0203	0.1619	0.0054	0.1599	0.2334	0.008	0.0023	0.009	0.0042	0.01	0.0031	0.0048	0.0128	0.1251	0.1689	0.003	0.0015	0.0094	0.0082	0.0093	0.0079	0.0112	0.0068	0.0024
9	rs980176	118260408	0.94	0.0632155594214646	0.94	0.100733208212114	0.0607111980662835	0.206719395934027	0.0047	0.0024	0.0201	0.162	0.0056	0.1597	0.2336	0.008	0.0022	0.0091	0.0044	0.0101	0.0032	0.0049	0.0125	0.1256	0.1686	0.003	0.0015	0.0093	0.0082	0.0092	0.0077	0.0109	0.0069	0.0025
9	rs12686079	118277246	0.94	0.0632155594214646	0.94	0.100733208212114	0.0653830499956184	0.223418897183635	0.0047	0.0024	0.02	0.1622	0.0056	0.1595	0.234	0.0083	0.0022	0.0092	0.0044	0.0101	0.0031	0.005	0.0124	0.1258	0.1685	0.003	0.0015	0.0092	0.0083	0.0092	0.0075	0.0107	0.007	0.0025
9	rs72755374	118279651	0.94	0.0632155594214646	0.94	0.100733208212114	0.0648353244889371	0.215979896308117	0.0047	0.0024	0.02	0.1623	0.0056	0.1595	0.234	0.0083	0.0022	0.0092	0.0043	0.01	0.0031	0.005	0.0124	0.1258	0.1685	0.003	0.0015	0.0092	0.0083	0.0092	0.0075	0.0106	0.007	0.0025
9	rs117973284	118287019	0.95	0.0523777185899542	0.94	0.100733208212114	0.0661510001407614	0.211918564804875	0.0047	0.0024	0.02	0.1625	0.0057	0.1594	0.2342	0.0083	0.0022	0.0092	0.0043	0.01	0.0031	0.005	0.0124	0.1256	0.1685	0.003	0.0015	0.0091	0.0083	0.0092	0.0074	0.0105	0.007	0.0024
9	rs72755402	118296019	0.95	0.0523777185899542	0.94	0.100733208212114	0.0695265819003536	0.2135186814323	0.0047	0.0024	0.02	0.1626	0.0056	0.1593	0.2343	0.0083	0.0022	0.0092	0.0043	0.01	0.0031	0.005	0.0124	0.1256	0.1684	0.0031	0.0015	0.0091	0.0083	0.0092	0.0073	0.0105	0.007	0.0025
9	Affx-33125835	118297072	0.95	0.0523777185899542	0.94	0.100733208212114	0.0697514399349947	0.214159840419242	0.0047	0.0024	0.02	0.1626	0.0056	0.1593	0.2344	0.0084	0.0022	0.0092	0.0043	0.01	0.0031	0.005	0.0124	0.1256	0.1684	0.0031	0.0015	0.0091	0.0083	0.0092	0.0073	0.0105	0.007	0.0025
9	rs7029913	118311456	0.95	0.0523777185899542	0.94	0.100733208212114	0.0742418164747794	0.213305102836358	0.0047	0.0024	0.02	0.163	0.0055	0.1592	0.2347	0.0084	0.0021	0.0088	0.0043	0.0099	0.0031	0.0051	0.0124	0.1256	0.1686	0.0031	0.0015	0.0091	0.0083	0.0092	0.0072	0.0104	0.007	0.0024
9	rs77588619	118320433	0.95	0.0523777185899542	0.94	0.100733208212114	0.0809939327706095	0.218235188306108	0.0046	0.0024	0.0198	0.1631	0.0054	0.1589	0.2361	0.0084	0.0021	0.0089	0.0042	0.0099	0.0031	0.0052	0.0124	0.1253	0.1684	0.0031	0.0014	0.0091	0.0083	0.0092	0.0071	0.0102	0.007	0.0024
9	rs13298306	118321243	0.95	0.0523777185899542	0.94	0.100733208212114	0.0681268888012685	0.221362252082895	0.0046	0.0023	0.0198	0.1632	0.0054	0.1591	0.2359	0.0082	0.002	0.0089	0.0043	0.0099	0.003	0.0052	0.0121	0.1253	0.169	0.003	0.0014	0.0091	0.0083	0.0092	0.007	0.0103	0.007	0.0024
9	rs7470033	118328537	0.95	0.0523777185899542	0.94	0.100733208212114	0.0673839705283323	0.22559048049696	0.0046	0.0024	0.0198	0.1632	0.0054	0.1592	0.236	0.0082	0.002	0.0089	0.0043	0.0099	0.003	0.0052	0.012	0.1253	0.169	0.003	0.0014	0.009	0.0083	0.0092	0.007	0.0102	0.007	0.0024
9	rs3944154	118340816	0.95	0.0523777185899542	0.94	0.100733208212114	0.0689157366042166	0.22591680768876	0.0046	0.0024	0.0198	0.1633	0.0053	0.159	0.2361	0.0082	0.002	0.0089	0.0043	0.0099	0.003	0.0052	0.012	0.1252	0.1691	0.0031	0.0014	0.009	0.0083	0.0092	0.007	0.0102	0.007	0.0024
9	rs4979561	118343639	0.95	0.0523777185899542	0.94	0.100733208212114	0.0702025766048991	0.224938286978408	0.0046	0.0024	0.0198	0.1633	0.0053	0.1589	0.236	0.0082	0.002	0.0089	0.0043	0.01	0.003	0.0052	0.0121	0.1254	0.1691	0.0031	0.0014	0.009	0.0083	0.0093	0.007	0.0102	0.007	0.0024
9	rs916559	118352393	0.95	0.0523777185899542	0.96	0.0732232110783407	0.070264242098958	0.2267877633198	0.0046	0.0024	0.0197	0.1634	0.0053	0.1588	0.236	0.0082	0.002	0.0089	0.0043	0.0099	0.003	0.0052	0.012	0.1254	0.1692	0.0031	0.0014	0.009	0.0082	0.0093	0.007	0.0102	0.007	0.0024
9	rs72763104	118352684	0.95	0.0523777185899542	0.96	0.0732232110783407	0.0701409463693435	0.226569922258789	0.0046	0.0024	0.0197	0.1634	0.0053	0.1588	0.2359	0.0082	0.002	0.0089	0.0043	0.0099	0.003	0.0052	0.012	0.1254	0.1692	0.0031	0.0014	0.009	0.0082	0.0093	0.007	0.0102	0.007	0.0024
9	rs7467290	118358913	0.95	0.0523777185899542	0.96	0.0732232110783407	0.0695265819003536	0.230939624699102	0.0046	0.0024	0.0196	0.1635	0.0053	0.1588	0.2359	0.0083	0.002	0.0089	0.0042	0.0099	0.003	0.0052	0.012	0.1253	0.1692	0.0031	0.0014	0.009	0.0083	0.0092	0.007	0.0101	0.007	0.0024
9	rs72763138	118385548	0.95	0.0523777185899542	0.96	0.0732232110783407	0.0691800045477947	0.237102350661469	0.0046	0.0024	0.0196	0.1636	0.0053	0.1588	0.2357	0.0083	0.0021	0.009	0.0043	0.0099	0.003	0.0053	0.0119	0.1253	0.1692	0.0031	0.0014	0.009	0.0083	0.0092	0.007	0.0101	0.007	0.0024
9	rs2418393	118390987	0.96	0.0430660126656495	0.96	0.0732232110783407	0.0689766629451975	0.243985864034284	0.0046	0.0024	0.0196	0.1638	0.0054	0.1588	0.2354	0.0083	0.0021	0.009	0.0043	0.0099	0.0031	0.0053	0.0119	0.1252	0.1692	0.0031	0.0014	0.0089	0.0083	0.0092	0.007	0.01	0.007	0.0025
9	rs72763146	118399844	0.96	0.0430660126656495	0.96	0.0732232110783407	0.0689157366042166	0.244766980620074	0.0046	0.0024	0.0196	0.1638	0.0054	0.1587	0.2354	0.0083	0.0021	0.009	0.0043	0.0099	0.0031	0.0053	0.0118	0.1252	0.1692	0.0031	0.0014	0.0089	0.0083	0.0091	0.007	0.01	0.007	0.0025
9	rs1989771	118413515	0.97	0.0351293717890758	0.96	0.0732232110783407	0.0534200088623277	0.275023972571688	0.0045	0.0027	0.0197	0.1624	0.0059	0.1578	0.2341	0.0086	0.0024	0.0092	0.0044	0.0099	0.0033	0.0056	0.0118	0.1267	0.1685	0.0033	0.0016	0.0088	0.0083	0.009	0.0071	0.0102	0.0072	0.0027
9	rs116973504	118421582	0.97	0.0351293717890758	0.97	0.0618608265030667	0.0532144050989009	0.279667907373539	0.0045	0.0027	0.0197	0.1624	0.0059	0.1578	0.234	0.0087	0.0024	0.0092	0.0044	0.0099	0.0033	0.0056	0.0118	0.1267	0.1684	0.0033	0.0016	0.0088	0.0083	0.009	0.0071	0.0102	0.0072	0.0027
9	rs7040831	118427015	0.97	0.0351293717890758	0.97	0.0618608265030667	0.0531972954229895	0.27990073074286	0.0045	0.0027	0.0197	0.1624	0.0059	0.1577	0.234	0.0087	0.0024	0.0092	0.0044	0.0099	0.0033	0.0056	0.0118	0.1267	0.1684	0.0033	0.0016	0.0088	0.0083	0.009	0.0071	0.0102	0.0072	0.0027
9	rs187900395	118430185	0.97	0.0351293717890758	0.97	0.0618608265030667	0.0530264013743809	0.279551517987119	0.0045	0.0027	0.0197	0.1624	0.0059	0.1577	0.234	0.0087	0.0024	0.0092	0.0044	0.0099	0.0033	0.0056	0.0118	0.1267	0.1684	0.0033	0.0016	0.0088	0.0083	0.009	0.0071	0.0102	0.0072	0.0027
9	rs75508207	118435672	0.97	0.0351293717890758	0.97	0.0618608265030667	0.0536949739143497	0.27236458532069	0.0045	0.0027	0.0197	0.1623	0.0059	0.1577	0.2339	0.0088	0.0024	0.0092	0.0044	0.0099	0.0033	0.0056	0.0119	0.1267	0.1683	0.0033	0.0016	0.0088	0.0083	0.009	0.0071	0.0103	0.0072	0.0027
9	rs2157672	118438951	0.97	0.0351293717890758	0.97	0.0618608265030667	0.0538673073253026	0.2738667369774	0.0045	0.0027	0.0197	0.1622	0.0059	0.1576	0.2339	0.0089	0.0024	0.0092	0.0044	0.0099	0.0033	0.0056	0.012	0.1267	0.1683	0.0033	0.0016	0.0088	0.0083	0.009	0.0071	0.0103	0.0072	0.0027
9	rs10759814	118441730	0.97	0.0351293717890758	0.99	0.0433032320256267	0.0539881607082481	0.270864990982029	0.0045	0.0027	0.0197	0.1621	0.0059	0.1576	0.2339	0.0089	0.0024	0.0092	0.0044	0.0099	0.0033	0.0056	0.012	0.1267	0.1683	0.0033	0.0016	0.0088	0.0083	0.009	0.0071	0.0103	0.0072	0.0027
9	rs62575351	118471881	0.97	0.0351293717890758	1	0.0358647470334966	0.0421808878358583	0.269022860928365	0.0043	0.0026	0.0199	0.1615	0.006	0.1585	0.2345	0.0091	0.0023	0.0092	0.0044	0.0098	0.0032	0.0056	0.0121	0.1257	0.1691	0.0031	0.0015	0.0087	0.0081	0.0092	0.0071	0.0102	0.0073	0.0026
9	rs10817828	118473791	0.97	0.0351293717890758	0.97	0.0618608265030667	0.0421224386867843	0.266610995120103	0.0043	0.0026	0.0199	0.1615	0.006	0.1585	0.2345	0.0091	0.0023	0.0092	0.0044	0.0098	0.0032	0.0056	0.0121	0.1257	0.1691	0.0031	0.0015	0.0087	0.0081	0.0092	0.0071	0.0102	0.0073	0.0026
9	rs12684747	118483360	0.97	0.0351293717890758	0.97	0.0618608265030667	0.0438100660168002	0.275255600239496	0.0043	0.0025	0.0199	0.1613	0.006	0.1585	0.2347	0.0091	0.0023	0.0092	0.0044	0.0098	0.0032	0.0057	0.0121	0.1259	0.1689	0.0031	0.0015	0.0087	0.0081	0.0092	0.0072	0.0102	0.0073	0.0026
9	rs7045079	118485764	0.98	0.0284210112117031	0.97	0.0618608265030667	0.0445494218554793	0.276414639466011	0.0043	0.0025	0.0199	0.1613	0.006	0.1585	0.2347	0.0091	0.0023	0.0092	0.0044	0.0098	0.0032	0.0057	0.0121	0.1259	0.1688	0.0031	0.0015	0.0087	0.0081	0.0092	0.0072	0.0103	0.0073	0.0026
9	rs4978653	118500105	0.98	0.0284210112117031	0.97	0.0618608265030667	0.0340339301519108	0.319348690478575	0.004	0.0025	0.02	0.1613	0.006	0.1591	0.2346	0.0092	0.0024	0.0091	0.0044	0.0098	0.0032	0.0057	0.0121	0.126	0.1676	0.0032	0.0016	0.0086	0.0083	0.0092	0.0072	0.0102	0.0073	0.0026
9	rs118012917	118510834	0.98	0.0284210112117031	0.97	0.0618608265030667	0.0380177103705324	0.354036265305706	0.004	0.0025	0.02	0.1613	0.006	0.1591	0.2346	0.0092	0.0024	0.0091	0.0044	0.0098	0.0032	0.0057	0.0121	0.126	0.1676	0.0032	0.0016	0.0086	0.0083	0.0092	0.0072	0.0102	0.0073	0.0026
9	rs77805343	118511398	0.98	0.0284210112117031	0.96	0.0732232110783407	0.0382495797514136	0.361548306348442	0.004	0.0025	0.02	0.1613	0.006	0.1591	0.2346	0.0092	0.0024	0.0091	0.0044	0.0098	0.0032	0.0057	0.0121	0.126	0.1676	0.0032	0.0016	0.0086	0.0083	0.0092	0.0072	0.0102	0.0073	0.0026
9	rs75045685	118520157	1	0.0181319503600048	0.96	0.0732232110783407	0.0204029490002265	0.432667485656692	0.0037	0.0026	0.0207	0.1623	0.0063	0.1584	0.2337	0.0089	0.0025	0.0091	0.0048	0.0098	0.0029	0.0065	0.0121	0.1254	0.1669	0.0031	0.0017	0.0082	0.0084	0.0099	0.0069	0.0113	0.0066	0.0024
9	rs76384022	118523462	1	0.0181319503600048	0.96	0.0732232110783407	0.0210495886291597	0.448046253849475	0.0036	0.0026	0.0207	0.1623	0.0063	0.1584	0.2336	0.0089	0.0025	0.0091	0.0048	0.0098	0.0029	0.0065	0.0121	0.1254	0.1669	0.0031	0.0017	0.0082	0.0084	0.0099	0.0069	0.0114	0.0066	0.0024
9	rs74830109	118527846	1	0.0181319503600048	0.96	0.0732232110783407	0.0178007218610937	0.423457137301792	0.0036	0.0026	0.0207	0.1623	0.0063	0.1582	0.2334	0.0089	0.0025	0.009	0.0048	0.0099	0.0029	0.0066	0.0122	0.1253	0.1668	0.0031	0.0017	0.0082	0.0084	0.0101	0.0069	0.0115	0.0066	0.0024
9	rs72764767	118534551	1	0.0181319503600048	0.96	0.0732232110783407	0.0163848507731748	0.415996947968664	0.0036	0.0026	0.0208	0.1623	0.0063	0.1581	0.2333	0.0089	0.0025	0.009	0.0048	0.0099	0.0029	0.0066	0.0122	0.1253	0.1667	0.0031	0.0017	0.0082	0.0084	0.0101	0.0069	0.0116	0.0066	0.0024
9	rs7018818	118539769	1	0.0181319503600048	0.96	0.0732232110783407	0.0157740296471614	0.414691855576725	0.0036	0.0026	0.0208	0.1623	0.0063	0.1581	0.2333	0.0089	0.0025	0.009	0.0048	0.01	0.0029	0.0066	0.0122	0.1251	0.1668	0.0031	0.0017	0.0082	0.0084	0.0102	0.0069	0.0116	0.0066	0.0024
9	rs7851469	118540789	1	0.0181319503600048	0.95	0.0861393601425535	0.0153430415772299	0.406106348830128	0.0036	0.0026	0.0208	0.1623	0.0063	0.1581	0.2333	0.0089	0.0025	0.009	0.0048	0.01	0.0029	0.0066	0.0122	0.1251	0.1668	0.0031	0.0017	0.0082	0.0084	0.0102	0.0069	0.0116	0.0066	0.0024
9	rs76559339	118540909	1	0.0181319503600048	0.95	0.0861393601425535	0.015250818352947	0.405457934010764	0.0036	0.0026	0.0208	0.1623	0.0063	0.1581	0.2333	0.0089	0.0025	0.009	0.0048	0.01	0.0029	0.0066	0.0122	0.1251	0.1668	0.0031	0.0017	0.0082	0.0084	0.0102	0.0069	0.0116	0.0066	0.0024
9	rs7467357	118542344	1	0.0181319503600048	0.95	0.0861393601425535	0.0130568695593322	0.411954795299882	0.0036	0.0026	0.0208	0.1624	0.0063	0.1582	0.233	0.0089	0.0025	0.0089	0.0048	0.01	0.0029	0.0067	0.0123	0.1249	0.1669	0.0031	0.0018	0.0082	0.0084	0.0103	0.0069	0.0117	0.0066	0.0025
9	rs62577081	118542383	1	0.0181319503600048	0.95	0.0861393601425535	0.013407251796872	0.417433834524958	0.0036	0.0026	0.0208	0.1624	0.0063	0.1582	0.233	0.0089	0.0025	0.0089	0.0048	0.01	0.0029	0.0067	0.0123	0.1249	0.1669	0.0031	0.0018	0.0082	0.0084	0.0103	0.0069	0.0117	0.0066	0.0025
9	rs74800195	118547009	1	0.0181319503600048	0.95	0.0861393601425535	0.0163103510739943	0.467198311908208	0.0036	0.0024	0.0209	0.1623	0.0063	0.1579	0.2329	0.0089	0.0025	0.0088	0.0049	0.0101	0.0029	0.0067	0.0124	0.125	0.1668	0.003	0.0018	0.0081	0.0084	0.0104	0.0069	0.0118	0.0066	0.0025
9	rs79071665	118547649	1	0.0181319503600048	0.95	0.0861393601425535	0.0160736257976462	0.438616383828987	0.0036	0.0024	0.0209	0.1623	0.0063	0.1578	0.2329	0.009	0.0025	0.0088	0.0049	0.0101	0.0029	0.0067	0.0125	0.125	0.1667	0.003	0.0018	0.0081	0.0084	0.0104	0.0069	0.0119	0.0066	0.0025
9	rs117729149	118550080	1	0.0181319503600048	0.95	0.0861393601425535	0.0177452747938917	0.433987584331705	0.0036	0.0023	0.0209	0.1623	0.0064	0.1578	0.2328	0.009	0.0025	0.0088	0.0049	0.0101	0.0029	0.0068	0.0126	0.125	0.1667	0.0029	0.0018	0.0081	0.0084	0.0104	0.0069	0.0119	0.0066	0.0025
9	rs117441114	118550604	1	0.0181319503600048	0.95	0.0861393601425535	0.0177769433399552	0.415344262527718	0.0036	0.0023	0.0209	0.1623	0.0064	0.1578	0.2328	0.009	0.0025	0.0088	0.0049	0.0101	0.0029	0.0068	0.0126	0.125	0.1667	0.0029	0.0018	0.0081	0.0084	0.0104	0.0069	0.0119	0.0066	0.0025
9	rs77024195	118557904	1	0.0181319503600048	0.95	0.0861393601425535	0.0191363294274341	0.398860376355069	0.0036	0.0023	0.0209	0.1622	0.0064	0.1577	0.2327	0.0091	0.0025	0.0088	0.0049	0.0101	0.0029	0.0068	0.0126	0.125	0.1666	0.0029	0.0018	0.0081	0.0084	0.0104	0.0069	0.012	0.0066	0.0025
9	rs7027464	118562682	1	0.0181319503600048	0.94	0.100733208212114	0.0202544524126909	0.393835344808944	0.0036	0.0023	0.0209	0.1622	0.0064	0.1577	0.2327	0.0092	0.0025	0.0088	0.0049	0.0101	0.0029	0.0068	0.0126	0.1251	0.1665	0.0028	0.0018	0.0081	0.0085	0.0104	0.0069	0.012	0.0066	0.0025
9	rs117684074	118568469	1	0.0181319503600048	0.94	0.100733208212114	0.0232703724887023	0.416388692764934	0.0036	0.0023	0.0209	0.1622	0.0064	0.1577	0.2326	0.0092	0.0025	0.0088	0.0049	0.0101	0.0029	0.0068	0.0126	0.1251	0.1665	0.0028	0.0018	0.0081	0.0085	0.0104	0.0069	0.012	0.0066	0.0025
9	rs75990225	118571371	1.02	0.0111619243707362	0.94	0.100733208212114	0.0332339252154273	0.397441281578974	0.0034	0.0024	0.0228	0.1588	0.0068	0.158	0.228	0.0093	0.0033	0.009	0.0048	0.011	0.0029	0.0065	0.0147	0.1248	0.1628	0.0036	0.0019	0.007	0.0085	0.0118	0.007	0.0158	0.0065	0.0029
9	rs4384055	118571638	1.02	0.0111619243707362	0.94	0.100733208212114	0.0472434799231178	0.393449533257248	0.0034	0.0024	0.0232	0.1582	0.0068	0.158	0.2268	0.0093	0.0035	0.0091	0.0047	0.0113	0.0029	0.0064	0.0154	0.1244	0.162	0.0038	0.0019	0.0068	0.0085	0.0121	0.007	0.0169	0.0065	0.003
9	rs72750204	118573573	1.02	0.0111619243707362	0.94	0.100733208212114	0.0895859444481716	0.250032123118875	0.0033	0.0025	0.0238	0.1574	0.007	0.1579	0.2251	0.0094	0.0038	0.0091	0.0047	0.0118	0.003	0.0064	0.0163	0.1237	0.1608	0.0041	0.002	0.0063	0.0086	0.0125	0.007	0.0184	0.0065	0.0031
9	rs2027934	118575953	1.02	0.0111619243707362	0.94	0.100733208212114	0.0831991212010707	0.2105350213719	0.0033	0.0025	0.0239	0.1573	0.007	0.1579	0.225	0.0094	0.0038	0.0091	0.0047	0.0118	0.003	0.0064	0.0164	0.1237	0.1607	0.0041	0.002	0.0063	0.0087	0.0125	0.007	0.0185	0.0065	0.0031
9	rs2027935	118580916	1.02	0.0111619243707362	0.94	0.100733208212114	0.0757431916358198	0.185239708348714	0.0033	0.0025	0.0239	0.1574	0.007	0.158	0.225	0.0095	0.0038	0.0091	0.0047	0.0118	0.003	0.0064	0.0164	0.1237	0.1607	0.0041	0.002	0.0063	0.0087	0.0125	0.007	0.0185	0.0065	0.0031
9	rs10817838	118596253	1.02	0.0111619243707362	0.94	0.100733208212114	0.0804990563423361	0.190457601211917	0.0034	0.0025	0.024	0.1576	0.007	0.158	0.2242	0.0094	0.0038	0.0091	0.0047	0.0119	0.003	0.0063	0.0164	0.124	0.1602	0.0042	0.0019	0.0062	0.0088	0.0126	0.007	0.0189	0.0065	0.0032
9	rs62577102	118600505	1.02	0.0111619243707362	0.94	0.100733208212114	0.0821713804003623	0.197074828949194	0.0034	0.0025	0.024	0.1576	0.007	0.158	0.224	0.0094	0.0038	0.0091	0.0046	0.0119	0.003	0.0062	0.0164	0.1241	0.1601	0.0042	0.0019	0.0061	0.0088	0.0126	0.007	0.019	0.0065	0.0032
9	rs766101	118608504	1.02	0.0111619243707362	0.94	0.100733208212114	0.0754413610719139	0.168506434272203	0.0035	0.0025	0.024	0.1575	0.007	0.158	0.2238	0.0094	0.0039	0.0092	0.0047	0.0119	0.003	0.0062	0.0164	0.1242	0.16	0.0042	0.0019	0.0061	0.0088	0.0127	0.007	0.0191	0.0065	0.0032
9	rs7874609	118616665	1.02	0.0111619243707362	0.94	0.100733208212114	0.0772859069287282	0.171372673444285	0.0035	0.0025	0.024	0.1578	0.007	0.158	0.2238	0.0094	0.0039	0.0092	0.0046	0.0119	0.003	0.0062	0.0164	0.1242	0.16	0.0042	0.0019	0.0061	0.0088	0.0127	0.0069	0.0191	0.0065	0.0032
9	rs117009263	118617998	1.02	0.0111619243707362	0.94	0.100733208212114	0.0775924751077798	0.172464271924578	0.0035	0.0025	0.024	0.1578	0.007	0.158	0.2238	0.0094	0.0039	0.0092	0.0046	0.0119	0.003	0.0061	0.0164	0.1242	0.16	0.0042	0.0019	0.0061	0.0088	0.0127	0.0069	0.0191	0.0065	0.0032
9	rs10982959	118619303	1.02	0.0111619243707362	0.94	0.100733208212114	0.0778558704325153	0.173160180601383	0.0035	0.0025	0.0239	0.1579	0.007	0.158	0.2238	0.0094	0.0039	0.0092	0.0046	0.0119	0.003	0.0061	0.0164	0.1242	0.16	0.0042	0.0019	0.0061	0.0088	0.0127	0.0069	0.0191	0.0065	0.0032
9	rs145190286	118625332	1.02	0.0111619243707362	0.94	0.100733208212114	0.0711312645260974	0.19988926986268	0.0035	0.0025	0.0239	0.1578	0.007	0.158	0.2238	0.0094	0.0039	0.0092	0.0046	0.0119	0.0032	0.0061	0.0164	0.124	0.16	0.0042	0.002	0.0061	0.0088	0.0127	0.007	0.019	0.0066	0.0032
9	rs2213936	118633242	1.02	0.0111619243707362	0.94	0.100733208212114	0.0615368311329106	0.214373701007763	0.0036	0.0025	0.0239	0.1576	0.0069	0.1581	0.2237	0.0094	0.0039	0.0092	0.0046	0.0119	0.0035	0.0061	0.0164	0.1238	0.1599	0.0042	0.002	0.0061	0.0088	0.0127	0.0072	0.0189	0.0066	0.0032
9	rs7858008	118642639	1.02	0.0111619243707362	0.94	0.100733208212114	0.0631335533376099	0.219419599078099	0.0036	0.0025	0.0238	0.1582	0.0069	0.1579	0.2235	0.0093	0.0039	0.0092	0.0046	0.0119	0.0035	0.0062	0.0163	0.124	0.1595	0.0041	0.002	0.0061	0.0089	0.0127	0.0072	0.0189	0.0067	0.0032
9	rs117223550	118644418	1.02	0.0111619243707362	0.94	0.100733208212114	0.0581330349117971	0.222768759221642	0.0038	0.0025	0.0238	0.1581	0.0069	0.1577	0.2232	0.0093	0.0039	0.0092	0.0046	0.0121	0.0036	0.0062	0.0164	0.124	0.1593	0.0042	0.0021	0.0061	0.0089	0.0128	0.0071	0.0189	0.0067	0.0033
9	rs1989775	118650689	1.02	0.0111619243707362	0.94	0.100733208212114	0.0558757898768871	0.228532937720587	0.0038	0.0025	0.0238	0.1581	0.0069	0.1576	0.2232	0.0093	0.0039	0.0093	0.0046	0.0121	0.0036	0.0062	0.0164	0.124	0.1592	0.0042	0.0021	0.0061	0.0089	0.0128	0.0071	0.0189	0.0068	0.0033
9	rs77105415	118652178	1.02	0.0111619243707362	0.94	0.100733208212114	0.0618767162043558	0.235887693037499	0.0038	0.0025	0.0238	0.1579	0.007	0.1575	0.2232	0.0092	0.0039	0.0093	0.0046	0.0121	0.0036	0.0062	0.0165	0.124	0.1592	0.0042	0.0021	0.0061	0.009	0.0128	0.0071	0.019	0.0068	0.0032
9	rs9409175	118656886	1.02	0.0111619243707362	0.94	0.100733208212114	0.0565324656607668	0.249919729101347	0.0037	0.0025	0.0239	0.1578	0.0071	0.1569	0.2227	0.0092	0.0039	0.0095	0.0046	0.0123	0.0035	0.0063	0.0165	0.1241	0.1594	0.0041	0.0021	0.0061	0.0092	0.013	0.0072	0.0191	0.0069	0.0032
9	rs74405721	118666920	1.02	0.0111619243707362	0.94	0.100733208212114	0.077307778724951	0.365447050112352	0.0037	0.0025	0.0239	0.1577	0.0071	0.1569	0.2225	0.009	0.0039	0.0095	0.0046	0.0123	0.0035	0.0063	0.0165	0.1243	0.1594	0.0041	0.0021	0.0061	0.0093	0.0129	0.0071	0.0191	0.0069	0.0032
9	rs10983006	118672368	1.02	0.0111619243707362	0.93	0.117127898734063	0.0806113574766713	0.371760198408926	0.0037	0.0025	0.0239	0.1577	0.0071	0.1569	0.2224	0.009	0.0039	0.0095	0.0047	0.0123	0.0035	0.0063	0.0165	0.1243	0.1594	0.0041	0.0021	0.0061	0.0093	0.0129	0.007	0.0191	0.0069	0.0032
9	rs117391217	118673052	1.02	0.0111619243707362	0.93	0.117127898734063	0.08221688433069	0.39525088067343	0.0037	0.0025	0.0239	0.1577	0.0071	0.1569	0.2224	0.0089	0.0039	0.0095	0.0047	0.0123	0.0035	0.0063	0.0165	0.1243	0.1594	0.0041	0.0021	0.0061	0.0093	0.0129	0.007	0.0191	0.0069	0.0032
9	rs10983010	118679955	1.03	0.00863662774704095	0.94	0.100733208212114	0.10950603785273	0.173458725360656	0.0038	0.0024	0.0237	0.1543	0.0072	0.1585	0.2164	0.0091	0.0042	0.0094	0.0051	0.0136	0.0037	0.0068	0.0171	0.1288	0.1562	0.0039	0.0019	0.0059	0.0109	0.0132	0.0072	0.021	0.007	0.003
9	rs13297992	118686535	1.03	0.00863662774704095	0.94	0.100733208212114	0.111093815705343	0.17385706294121	0.0038	0.0024	0.0236	0.1545	0.0072	0.1585	0.2167	0.0092	0.0042	0.0094	0.0051	0.0135	0.0037	0.0068	0.0171	0.1286	0.1561	0.0039	0.0018	0.0059	0.011	0.0132	0.0072	0.021	0.0069	0.0029
9	rs10983022	118701934	1.03	0.00863662774704095	0.94	0.100733208212114	0.0973097241427134	0.131401906408815	0.0038	0.0024	0.0235	0.1547	0.0072	0.1586	0.217	0.0092	0.0042	0.0093	0.0051	0.0134	0.0036	0.0068	0.0171	0.1284	0.156	0.0038	0.0018	0.0059	0.0111	0.0132	0.0072	0.0211	0.007	0.0029
9	rs62575985	118703059	1.03	0.00863662774704095	0.94	0.100733208212114	0.0972337792558399	0.128172907879279	0.0038	0.0024	0.0235	0.1547	0.0072	0.1586	0.217	0.0092	0.0042	0.0093	0.0051	0.0134	0.0036	0.0068	0.0171	0.1284	0.1559	0.0038	0.0018	0.0059	0.0111	0.0132	0.0072	0.0211	0.007	0.0029
9	rs7043112	118709218	1.03	0.00863662774704095	0.93	0.117127898734063	0.0967788910531376	0.126125596555621	0.0038	0.0024	0.0235	0.1547	0.0072	0.1586	0.217	0.0093	0.0042	0.0093	0.0051	0.0134	0.0036	0.0068	0.0171	0.1284	0.1559	0.0038	0.0018	0.0059	0.0111	0.0133	0.0072	0.0211	0.007	0.0029
9	rs10983024	118711299	1.03	0.00863662774704095	0.93	0.117127898734063	0.0985043873489168	0.126036861781843	0.0038	0.0024	0.0235	0.1547	0.0072	0.1586	0.217	0.0093	0.0042	0.0093	0.0051	0.0134	0.0036	0.0068	0.0171	0.1284	0.1559	0.0038	0.0018	0.0059	0.0111	0.0133	0.0072	0.0211	0.007	0.0029
9	rs112895215	118712607	1.03	0.00863662774704095	0.93	0.117127898734063	0.130404219958189	0.127192227947889	0.0037	0.0024	0.0236	0.1546	0.0073	0.1585	0.2169	0.0094	0.0043	0.0093	0.0052	0.0134	0.0035	0.0068	0.0171	0.1281	0.1564	0.0038	0.0017	0.0059	0.0112	0.0134	0.0073	0.0211	0.007	0.0028
9	rs4979597	118712965	1.03	0.00863662774704095	0.93	0.117127898734063	0.205848201012636	0.1069284058188	0.0037	0.0024	0.0233	0.1545	0.0073	0.1584	0.2169	0.0094	0.0045	0.0093	0.0052	0.0134	0.0034	0.0068	0.0171	0.128	0.1566	0.0038	0.0017	0.0059	0.0112	0.0135	0.0073	0.0211	0.0071	0.0028
9	rs11792340	118715404	1.02	0.0111619243707362	0.93	0.117127898734063	0.204859253400398	0.101155027840316	0.0037	0.0024	0.0233	0.1545	0.0073	0.1582	0.2169	0.0094	0.0045	0.0093	0.0052	0.0134	0.0034	0.0068	0.0171	0.1279	0.1566	0.0038	0.0017	0.0059	0.0112	0.0135	0.0073	0.0211	0.0074	0.0028
9	rs2106063	118716486	1.02	0.0111619243707362	0.93	0.117127898734063	0.204503891766944	0.100259127938522	0.0037	0.0024	0.0233	0.1545	0.0073	0.1582	0.2169	0.0095	0.0045	0.0093	0.0052	0.0134	0.0034	0.0068	0.0171	0.1279	0.1566	0.0038	0.0017	0.0059	0.0112	0.0135	0.0073	0.0211	0.0074	0.0028
9	rs12237551	118716521	1.02	0.0111619243707362	0.94	0.100733208212114	0.204503891766944	0.100259127938522	0.0037	0.0024	0.0233	0.1545	0.0073	0.1582	0.2169	0.0095	0.0045	0.0093	0.0052	0.0134	0.0034	0.0068	0.0171	0.1279	0.1566	0.0038	0.0017	0.0059	0.0112	0.0135	0.0073	0.0211	0.0074	0.0028
9	rs117477040	118718294	1.02	0.0111619243707362	0.94	0.100733208212114	0.203046629270683	0.0993663407628129	0.0037	0.0024	0.0233	0.1545	0.0073	0.1582	0.2169	0.0095	0.0045	0.0093	0.0052	0.0134	0.0034	0.0068	0.0171	0.1279	0.1566	0.0038	0.0017	0.0059	0.0112	0.0135	0.0073	0.0211	0.0074	0.0028
9	rs1993013	118719754	1.02	0.0111619243707362	0.92	0.135444945858012	0.201791054066214	0.0976706135565769	0.0037	0.0024	0.0233	0.1545	0.0073	0.1581	0.217	0.0095	0.0045	0.0093	0.0052	0.0134	0.0034	0.0068	0.0171	0.128	0.1566	0.0038	0.0017	0.0059	0.0112	0.0135	0.0073	0.0211	0.0074	0.0028
9	rs73516331	118720715	1.03	0.00863662774704095	0.89	0.20310604818777	0.201830223955801	0.0971882224860219	0.0037	0.0024	0.0233	0.1545	0.0073	0.1578	0.217	0.0095	0.0045	0.0093	0.0052	0.0134	0.0033	0.0068	0.0171	0.128	0.1566	0.0038	0.0017	0.006	0.0112	0.0135	0.0074	0.0211	0.0074	0.0028
9	rs10983034	118725422	1.03	0.00863662774704095	0.89	0.20310604818777	0.195579424317357	0.0994473743104156	0.0037	0.0024	0.0233	0.1545	0.0073	0.1579	0.217	0.0094	0.0044	0.0093	0.0052	0.0134	0.0033	0.0068	0.0171	0.1281	0.1567	0.0037	0.0017	0.006	0.0112	0.0135	0.0074	0.0211	0.0074	0.0028
9	rs117559242	118728090	1.03	0.00863662774704095	0.89	0.20310604818777	0.193354982889712	0.121717540686718	0.0037	0.0024	0.0234	0.1537	0.0072	0.158	0.2168	0.0094	0.0045	0.0091	0.0052	0.0135	0.0035	0.0068	0.0173	0.128	0.1568	0.0038	0.0017	0.0061	0.0113	0.0135	0.0075	0.0212	0.0074	0.0028
9	rs112542071	118730148	1.03	0.00863662774704095	0.89	0.20310604818777	0.205135887177394	0.143399242274283	0.0037	0.0024	0.0233	0.153	0.0072	0.158	0.2168	0.0095	0.0046	0.009	0.0051	0.0136	0.0037	0.0068	0.0173	0.128	0.1569	0.0039	0.0018	0.0062	0.0114	0.0136	0.0076	0.0211	0.0074	0.0028
9	rs1450194	118731773	1.03	0.00863662774704095	0.89	0.20310604818777	0.226442955533165	0.153287601628678	0.0037	0.0024	0.0234	0.1526	0.0071	0.158	0.2167	0.0095	0.0046	0.0089	0.0051	0.0136	0.0038	0.0068	0.0174	0.1279	0.1568	0.0039	0.0018	0.0063	0.0115	0.0136	0.0077	0.0211	0.0074	0.0028
9	rs1450193	118731889	1.03	0.00863662774704095	0.88	0.230271256315472	0.228453778543689	0.153192312773766	0.0037	0.0024	0.0234	0.1522	0.0071	0.1581	0.2167	0.0095	0.0046	0.0089	0.0051	0.0136	0.0038	0.0067	0.0174	0.128	0.1569	0.0039	0.0018	0.0063	0.0115	0.0136	0.0077	0.0211	0.0074	0.0028
9	rs57760435	118734834	1.03	0.00863662774704095	0.88	0.230271256315472	0.226693767393121	0.198741025907447	0.0036	0.0024	0.0233	0.1522	0.0071	0.1586	0.2163	0.0095	0.0046	0.0088	0.005	0.0138	0.0039	0.0067	0.017	0.1285	0.1567	0.0039	0.0018	0.0065	0.0114	0.0138	0.0077	0.021	0.0074	0.0028
9	rs10983038	118735984	1.03	0.00863662774704095	0.89	0.20310604818777	0.23424738462141	0.209048413889045	0.0036	0.0024	0.0233	0.1521	0.0071	0.1587	0.2164	0.0094	0.0046	0.0088	0.005	0.0138	0.0039	0.0067	0.017	0.1285	0.1566	0.0039	0.0018	0.0065	0.0114	0.0139	0.0077	0.021	0.0074	0.0028
9	rs1349323	118741718	1.03	0.00863662774704095	0.89	0.20310604818777	0.290759763240526	0.31487581964768	0.0036	0.0023	0.0237	0.1523	0.007	0.1593	0.2164	0.009	0.0046	0.0087	0.0051	0.0139	0.004	0.0066	0.0169	0.1287	0.1562	0.0039	0.0018	0.0065	0.0111	0.0139	0.0076	0.0208	0.0073	0.0029
9	rs76556393	118742609	1.03	0.00863662774704095	0.88	0.230271256315472	0.266106407183178	0.367085528301674	0.0036	0.0023	0.0238	0.1522	0.007	0.1593	0.2165	0.009	0.0046	0.0086	0.0051	0.0139	0.004	0.0066	0.0169	0.1285	0.1562	0.0039	0.0021	0.0065	0.011	0.014	0.0076	0.0208	0.0073	0.0029
9	rs73516345	118743425	1.03	0.00863662774704095	0.88	0.230271256315472	0.301056432624288	0.447779896039299	0.0036	0.0023	0.0238	0.1522	0.007	0.1593	0.2164	0.009	0.0046	0.0086	0.0051	0.0139	0.0041	0.0066	0.0169	0.1284	0.1561	0.0039	0.0021	0.0065	0.011	0.014	0.0076	0.0208	0.0073	0.0029
9	rs204202	118745157	1.04	0.00661933856280655	0.88	0.230271256315472	0.334114599626426	0.416649911554731	0.0038	0.0025	0.0242	0.1509	0.0067	0.1589	0.2149	0.0096	0.0049	0.0086	0.0053	0.014	0.0044	0.0068	0.0171	0.1276	0.155	0.0042	0.0024	0.0068	0.0114	0.0142	0.0079	0.021	0.0074	0.0031
9	rs79181974	118745789	1.04	0.00661933856280655	0.88	0.230271256315472	0.489997506023895	0.610872221258596	0.004	0.0025	0.024	0.1505	0.0066	0.1583	0.2145	0.0097	0.005	0.0086	0.0054	0.0141	0.0045	0.0068	0.0171	0.1267	0.1553	0.0042	0.0027	0.007	0.0116	0.0145	0.008	0.0211	0.0073	0.0032
9	rs204198	118747590	1.06	0.00377636089595226	0.88	0.230271256315472	0.370652325744066	0.604115205272134	0.0047	0.0027	0.0235	0.1495	0.0063	0.1565	0.2134	0.0099	0.0056	0.0086	0.0056	0.0142	0.0049	0.0071	0.0175	0.1238	0.1561	0.0044	0.0037	0.0074	0.0121	0.0152	0.0083	0.0216	0.0073	0.0037
9	rs6478221	118750145	1.07	0.00281021963228862	0.88	0.230271256315472	0.657011959572348	0.9659723738543	0.0057	0.003	0.0225	0.1476	0.006	0.1535	0.2107	0.0104	0.0064	0.0085	0.0061	0.015	0.0055	0.0075	0.018	0.1199	0.157	0.0047	0.005	0.0081	0.0131	0.0161	0.0089	0.0226	0.0073	0.0043
9	rs74982099	118754658	1.06	0.00377636089595226	0.88	0.230271256315472	0.921318022271177	1.01468537631007	0.0062	0.0032	0.0219	0.1468	0.0058	0.1526	0.2097	0.0108	0.0068	0.0082	0.0064	0.0151	0.0058	0.0077	0.0181	0.1185	0.1578	0.0047	0.0055	0.0084	0.0135	0.0166	0.0091	0.023	0.0073	0.0046
9	rs117450867	118762355	1.06	0.00377636089595226	0.87	0.259919603286658	0.934299444992208	1.05268974973289	0.0062	0.0032	0.0218	0.1466	0.0058	0.1527	0.2096	0.0108	0.0068	0.0081	0.0064	0.0151	0.0058	0.0077	0.0181	0.1186	0.1577	0.0048	0.0056	0.0084	0.0135	0.0166	0.0091	0.023	0.0073	0.0046
9	rs204178	118785720	1.06	0.00377636089595226	0.87	0.259919603286658	0.924722477780817	1.00971316975915	0.0063	0.0032	0.0218	0.1464	0.0057	0.1527	0.2096	0.0108	0.0068	0.008	0.0064	0.0151	0.0058	0.0077	0.0181	0.1186	0.1577	0.0048	0.0056	0.0084	0.0136	0.0166	0.0091	0.023	0.0073	0.0047
9	rs35384583	118812418	1.06	0.00377636089595226	0.87	0.259919603286658	0.936971634476675	1.01741405560043	0.0063	0.0032	0.0219	0.1465	0.0057	0.1529	0.2095	0.0108	0.0069	0.0078	0.0064	0.015	0.0059	0.0077	0.018	0.1183	0.1577	0.0049	0.0056	0.0084	0.0136	0.0166	0.0092	0.0231	0.0073	0.0047
9	rs1314016	118817903	1.06	0.00377636089595226	0.87	0.259919603286658	0.917256155080989	1.01163733901099	0.0063	0.0032	0.0219	0.1465	0.0057	0.1531	0.2095	0.0108	0.0069	0.0078	0.0064	0.015	0.0059	0.0075	0.018	0.1183	0.1578	0.0049	0.0056	0.0084	0.0136	0.0166	0.0092	0.023	0.0073	0.0047
9	rs1314017	118820018	1.06	0.00377636089595226	0.87	0.259919603286658	0.896157178747153	1.03897119882101	0.0063	0.0034	0.022	0.1464	0.0057	0.1529	0.2096	0.0109	0.0069	0.0078	0.0064	0.015	0.0058	0.0075	0.0176	0.1187	0.1577	0.005	0.0056	0.0084	0.0136	0.0166	0.0092	0.023	0.0073	0.0047
9	rs10817857	118821259	1.06	0.00377636089595226	0.86	0.29215087580064	0.887236224981675	1.0119581022159	0.0061	0.0035	0.0221	0.1464	0.0057	0.1529	0.2097	0.0108	0.0069	0.0078	0.0064	0.015	0.0058	0.0075	0.0176	0.1188	0.1576	0.0049	0.0056	0.0084	0.0136	0.0166	0.0092	0.0232	0.0073	0.0047
9	rs2418432	118841680	1.07	0.00281021963228862	0.86	0.29215087580064	1.47080888896776	1.31875917367748	0.0062	0.0036	0.0219	0.1459	0.0056	0.1528	0.2104	0.0108	0.0072	0.0075	0.0062	0.0148	0.0059	0.0074	0.0168	0.1188	0.1582	0.0051	0.0058	0.0086	0.0136	0.0166	0.009	0.0232	0.0071	0.0049
9	rs2188093	118845041	1.07	0.00281021963228862	0.85	0.32706018639722	2.2565473610232	1.50865900623867	0.0064	0.0037	0.0216	0.1456	0.0055	0.1529	0.2103	0.0108	0.0074	0.007	0.0062	0.0149	0.0059	0.0073	0.0168	0.1187	0.1579	0.005	0.0064	0.0087	0.0137	0.0166	0.0088	0.0239	0.007	0.005
9	rs2213941	118845404	1.07	0.00281021963228862	0.85	0.32706018639722	2.30104367306401	1.46781527846808	0.0064	0.0037	0.0217	0.1456	0.0056	0.1528	0.2103	0.0108	0.0075	0.007	0.0061	0.0149	0.0059	0.0074	0.0168	0.119	0.1577	0.0049	0.0064	0.0087	0.0136	0.0166	0.0088	0.0239	0.007	0.0049
9	rs75605061	118849825	1.07	0.00281021963228862	0.85	0.32706018639722	2.58876956845365	1.66762251410539	0.0064	0.0038	0.0217	0.1445	0.0053	0.153	0.2099	0.011	0.0073	0.0065	0.0058	0.015	0.0061	0.0074	0.0169	0.1197	0.1569	0.005	0.0066	0.0093	0.0141	0.0162	0.0088	0.0242	0.007	0.0049
9	rs77344697	118855018	1.07	0.00281021963228862	0.84	0.364737902801441	2.78095773640436	1.72347820586005	0.0064	0.0038	0.0216	0.1444	0.0052	0.1529	0.2097	0.011	0.0073	0.0064	0.0057	0.0151	0.0061	0.0074	0.017	0.1199	0.1568	0.005	0.0066	0.0094	0.0142	0.0161	0.0088	0.0242	0.007	0.005
9	rs117012273	118856632	1.07	0.00281021963228862	0.84	0.364737902801441	2.7739345777287	1.69752990108452	0.0064	0.0038	0.0216	0.1444	0.0052	0.1529	0.2097	0.011	0.0073	0.0064	0.0057	0.0151	0.0061	0.0074	0.017	0.1199	0.1568	0.005	0.0066	0.0094	0.0142	0.0161	0.0088	0.0242	0.007	0.005
9	rs10739459	118869883	1.07	0.00281021963228862	0.84	0.364737902801441	2.69886594551938	1.87217234152218	0.0064	0.0039	0.0216	0.1436	0.0053	0.1524	0.2086	0.0115	0.0076	0.0059	0.0056	0.0155	0.0066	0.0074	0.0169	0.1204	0.1558	0.005	0.0068	0.0098	0.0146	0.016	0.0092	0.0244	0.0071	0.0054
9	rs62576036	118869984	1.07	0.00281021963228862	0.83	0.405269641990714	2.71647320703457	1.89368333122318	0.0064	0.0039	0.0215	0.1436	0.0053	0.1524	0.2086	0.0115	0.0076	0.0059	0.0056	0.0155	0.0066	0.0074	0.0169	0.1204	0.1558	0.005	0.0068	0.0098	0.0146	0.016	0.0092	0.0245	0.0071	0.0054
9	rs204504	118887731	1.07	0.00281021963228862	0.83	0.405269641990714	2.73031422031899	1.86844256426604	0.0064	0.0039	0.0212	0.1439	0.0052	0.1524	0.2086	0.0116	0.0076	0.0059	0.0056	0.0155	0.0066	0.0074	0.0169	0.12	0.1556	0.005	0.0068	0.01	0.015	0.0159	0.0092	0.0247	0.007	0.0054
9	rs204505	118887949	1.07	0.00281021963228862	0.83	0.405269641990714	2.86253905073188	1.92770841330137	0.0064	0.0039	0.0212	0.1438	0.0052	0.1524	0.2087	0.0116	0.0076	0.0059	0.0056	0.0154	0.0066	0.0074	0.0169	0.1199	0.1556	0.005	0.0069	0.01	0.015	0.0159	0.0093	0.0247	0.007	0.0054
9	rs76988973	118892669	1.07	0.00281021963228862	0.83	0.405269641990714	3.01880409199711	2.10807748553177	0.0064	0.0039	0.0212	0.1438	0.0052	0.1524	0.2086	0.0116	0.0076	0.0059	0.0056	0.0153	0.0066	0.0074	0.0169	0.1198	0.1556	0.005	0.0069	0.01	0.0151	0.0159	0.0093	0.0247	0.007	0.0054
9	rs74829362	118894539	1.07	0.00281021963228862	0.83	0.405269641990714	3.03194603218362	2.09039449324268	0.0064	0.0039	0.0212	0.1438	0.0052	0.1524	0.2085	0.0116	0.0076	0.0059	0.0056	0.0153	0.0066	0.0074	0.0169	0.1198	0.1556	0.005	0.0069	0.01	0.0151	0.0159	0.0093	0.0247	0.007	0.0054
9	rs35931893	118897350	1.07	0.00281021963228862	0.83	0.405269641990714	3.08785646724671	2.10861911254593	0.0064	0.0039	0.0212	0.1438	0.0052	0.1523	0.2085	0.0116	0.0076	0.0059	0.0056	0.0153	0.0066	0.0074	0.0169	0.1198	0.1557	0.005	0.0069	0.01	0.0151	0.0159	0.0093	0.0247	0.007	0.0054
9	rs55988828	118902542	1.07	0.00281021963228862	0.82	0.448736318624531	3.16362822075361	2.19877965421724	0.0064	0.0039	0.0212	0.1438	0.0052	0.1524	0.2084	0.0115	0.0076	0.0059	0.0056	0.0153	0.0066	0.0074	0.0169	0.1198	0.1558	0.005	0.0069	0.01	0.0151	0.0159	0.0093	0.0247	0.007	0.0054
9	rs77145468	118916339	1.06	0.00377636089595226	0.83	0.405269641990714	3.31673155554298	2.88611265384907	0.0071	0.0042	0.0218	0.1439	0.0056	0.1493	0.2035	0.0114	0.0079	0.0058	0.0056	0.017	0.0072	0.0072	0.018	0.1189	0.1552	0.0053	0.0075	0.0107	0.016	0.0165	0.0098	0.0248	0.0067	0.0059
9	rs28729821	118918783	1.03	0.00863662774704095	0.83	0.405269641990714	3.58641889968564	3.4450786231062	0.0076	0.0045	0.0223	0.1437	0.0059	0.1463	0.1993	0.0112	0.0081	0.0063	0.0057	0.0186	0.0078	0.0071	0.0189	0.118	0.1545	0.0056	0.008	0.0113	0.0169	0.017	0.0102	0.0246	0.0067	0.0064
9	rs10983073	118927725	1.03	0.00863662774704095	0.83	0.405269641990714	3.16375622656391	3.41643658239205	0.0077	0.0046	0.0224	0.1436	0.0059	0.1459	0.1987	0.0112	0.0082	0.0064	0.0057	0.0188	0.0079	0.0071	0.019	0.1179	0.1544	0.0057	0.0081	0.0114	0.017	0.0171	0.0103	0.0246	0.0067	0.0065
9	rs74395770	118942625	1.03	0.00863662774704095	0.83	0.405269641990714	3.22678524612729	3.592088079828	0.0077	0.0046	0.0228	0.1437	0.0059	0.1456	0.1987	0.0112	0.0082	0.0064	0.0057	0.0188	0.0079	0.007	0.0191	0.118	0.1543	0.0056	0.0081	0.0113	0.017	0.017	0.0102	0.0248	0.0067	0.0065
9	rs79246332	118944438	1.03	0.00863662774704095	0.83	0.405269641990714	3.21070555092425	3.60378993389446	0.0077	0.0046	0.0228	0.1437	0.0059	0.1456	0.1987	0.0112	0.0082	0.0064	0.0057	0.0188	0.0079	0.007	0.0191	0.118	0.1543	0.0056	0.0081	0.0113	0.017	0.017	0.0102	0.0248	0.0067	0.0065
9	rs72752151	118946786	1.03	0.00863662774704095	0.82	0.448736318624531	3.20235315354119	3.60628424289284	0.0077	0.0046	0.0228	0.1437	0.0059	0.1456	0.1987	0.0112	0.0081	0.0064	0.0057	0.0189	0.0079	0.007	0.0191	0.118	0.1542	0.0056	0.0081	0.0113	0.017	0.017	0.0102	0.0248	0.0067	0.0065
9	rs77741913	118952388	1.03	0.00863662774704095	0.82	0.448736318624531	3.26404867779362	3.60033654832127	0.0077	0.0046	0.0228	0.1437	0.0059	0.1456	0.1987	0.0115	0.0081	0.0063	0.0057	0.0188	0.0079	0.007	0.0191	0.118	0.1543	0.0056	0.0081	0.0112	0.0168	0.017	0.0102	0.0248	0.0067	0.0065
9	rs62574178	118953874	1.03	0.00863662774704095	0.82	0.448736318624531	3.27386816533569	3.56467023505837	0.0077	0.0046	0.0228	0.1437	0.0059	0.1455	0.1987	0.0115	0.0081	0.0063	0.0057	0.0188	0.0079	0.007	0.0191	0.118	0.1543	0.0056	0.0081	0.0112	0.0168	0.017	0.0102	0.0248	0.0066	0.0065
9	rs72752158	118955543	1.03	0.00863662774704095	0.82	0.448736318624531	3.25707674938917	3.56007062479406	0.0076	0.0046	0.0227	0.1436	0.006	0.1454	0.1987	0.0115	0.0081	0.0063	0.0058	0.0188	0.0079	0.007	0.0192	0.118	0.1545	0.0056	0.0081	0.0113	0.0168	0.017	0.0102	0.0248	0.0066	0.0065
9	rs436582	118956668	1.02	0.0111619243707362	0.82	0.448736318624531	3.11343721819214	3.43533767889957	0.0076	0.0045	0.0226	0.1435	0.006	0.1453	0.199	0.0115	0.0081	0.0063	0.0058	0.0188	0.0079	0.0071	0.0193	0.118	0.1547	0.0056	0.0081	0.0113	0.0169	0.0169	0.0102	0.0248	0.0066	0.0065
9	rs1952977	118957692	1.02	0.0111619243707362	0.82	0.448736318624531	3.01690999132382	3.38953474110631	0.0076	0.0045	0.0226	0.1435	0.006	0.1454	0.199	0.0115	0.0081	0.0063	0.0057	0.0188	0.0079	0.0071	0.0193	0.118	0.1547	0.0056	0.0081	0.0113	0.0169	0.0169	0.0102	0.0248	0.0066	0.0065
9	rs78794020	118966598	1.02	0.0111619243707362	0.82	0.448736318624531	3.04054780749912	3.40288762391721	0.0076	0.0045	0.0226	0.1435	0.006	0.1454	0.199	0.0115	0.0081	0.0062	0.0057	0.0188	0.0079	0.0071	0.0193	0.118	0.1548	0.0056	0.0081	0.0113	0.0169	0.0169	0.0102	0.0248	0.0066	0.0065
9	rs71505570	118969007	1.02	0.0111619243707362	0.82	0.448736318624531	3.07540637803585	3.39487526736776	0.0076	0.0045	0.0226	0.1435	0.006	0.1454	0.199	0.0115	0.0081	0.0062	0.0057	0.0188	0.0079	0.0071	0.0193	0.118	0.1549	0.0056	0.0081	0.0113	0.0169	0.0169	0.0102	0.0248	0.0066	0.0065
9	rs79239522	118974414	1.02	0.0111619243707362	0.82	0.448736318624531	3.04890335344867	3.45119197556826	0.0076	0.0045	0.0227	0.1434	0.006	0.1456	0.199	0.0114	0.0081	0.0062	0.0057	0.0188	0.0079	0.0071	0.0193	0.1179	0.1551	0.0056	0.0081	0.0113	0.0169	0.0169	0.0102	0.0248	0.0066	0.0065
9	rs58887181	118979681	1.02	0.0111619243707362	0.82	0.448736318624531	2.96351393586816	3.35369871880718	0.0076	0.0044	0.0227	0.1434	0.0059	0.1458	0.199	0.0112	0.008	0.0061	0.0056	0.0189	0.0079	0.0071	0.0194	0.1178	0.1554	0.0055	0.0081	0.0113	0.017	0.0169	0.0102	0.0247	0.0066	0.0065
9	rs433687	118980520	1.02	0.0111619243707362	0.82	0.448736318624531	2.94544304102091	3.3668468766087	0.0076	0.0044	0.0227	0.1433	0.0059	0.1459	0.1989	0.0111	0.008	0.0061	0.0056	0.0189	0.0079	0.0071	0.0194	0.1178	0.1556	0.0055	0.0081	0.0112	0.017	0.0169	0.0102	0.0247	0.0066	0.0064
9	rs74947777	118985788	1.02	0.0111619243707362	0.82	0.448736318624531	3.07731106132008	3.42426305731909	0.0075	0.0044	0.0227	0.1434	0.0059	0.1459	0.1988	0.0111	0.008	0.0061	0.0057	0.0189	0.0079	0.0071	0.0194	0.1178	0.1556	0.0055	0.0081	0.0112	0.017	0.0169	0.0101	0.0247	0.0066	0.0064
9	rs62574201	118989555	1.02	0.0111619243707362	0.82	0.448736318624531	3.1147114797715	3.42025415346198	0.0075	0.0044	0.0227	0.1434	0.0059	0.1458	0.1988	0.0111	0.008	0.0061	0.0057	0.0189	0.0079	0.0071	0.0194	0.1178	0.1556	0.0055	0.0081	0.0112	0.017	0.0169	0.0101	0.0247	0.0066	0.0064
9	rs10983083	118995006	1.02	0.0111619243707362	0.82	0.448736318624531	3.11764285098861	3.422163097313	0.0075	0.0044	0.0227	0.1434	0.0059	0.1458	0.1988	0.0111	0.008	0.0061	0.0057	0.0189	0.0079	0.0071	0.0194	0.1178	0.1556	0.0055	0.0081	0.0112	0.017	0.0169	0.0101	0.0247	0.0066	0.0064
9	rs11794209	119003933	1.02	0.0111619243707362	0.82	0.448736318624531	3.22060794059114	3.50051961393146	0.0074	0.0043	0.0226	0.1434	0.0059	0.1457	0.1987	0.0112	0.0079	0.0063	0.0058	0.019	0.0078	0.0071	0.0194	0.1178	0.1556	0.0055	0.008	0.0113	0.0172	0.0169	0.0102	0.0247	0.0065	0.0063
9	rs10983090	119020931	1	0.0181319503600048	0.82	0.448736318624531	1.60790690001231	2.21058358147672	0.0066	0.004	0.023	0.144	0.0059	0.1444	0.1975	0.0119	0.007	0.007	0.0055	0.021	0.0071	0.0073	0.0201	0.1186	0.1567	0.0053	0.007	0.0112	0.0169	0.0174	0.0105	0.0248	0.0067	0.0055
9	rs17175194	119022403	1	0.0181319503600048	0.81	0.49521423796015	1.57886641005212	2.29708602277081	0.0066	0.004	0.023	0.1438	0.0059	0.1443	0.1975	0.012	0.0069	0.0071	0.0055	0.0211	0.007	0.0074	0.02	0.1185	0.1568	0.0053	0.007	0.0112	0.0169	0.0175	0.0106	0.0249	0.0067	0.0054
9	rs16933356	119024929	1	0.0181319503600048	0.81	0.49521423796015	1.20298729668639	2.14820718800983	0.0065	0.0039	0.0231	0.1437	0.0059	0.1442	0.197	0.0122	0.0067	0.0073	0.0056	0.0213	0.0068	0.0074	0.0201	0.1194	0.1567	0.0053	0.0065	0.0113	0.0169	0.0177	0.0105	0.0247	0.0068	0.0053
9	rs76689324	119025334	1	0.0181319503600048	0.81	0.49521423796015	1.3616185932074	2.13825588622726	0.0064	0.0039	0.0233	0.1436	0.0059	0.1441	0.1971	0.0123	0.0066	0.0073	0.0056	0.0213	0.0067	0.0074	0.0201	0.1192	0.1567	0.0052	0.0064	0.0114	0.0169	0.0178	0.0106	0.0248	0.0068	0.0052
9	rs1331141	119026584	1	0.0181319503600048	0.81	0.49521423796015	1.10895395937349	1.84165484060824	0.006	0.0039	0.0237	0.1432	0.006	0.144	0.1974	0.0129	0.0064	0.0076	0.0057	0.0215	0.0062	0.0075	0.0203	0.1186	0.1567	0.005	0.0061	0.0115	0.0169	0.018	0.0109	0.025	0.0068	0.0048
9	rs117124330	119028233	0.99	0.0227998706611418	0.81	0.49521423796015	0.911301301236125	1.75300304439371	0.0059	0.0039	0.0241	0.1429	0.0061	0.1439	0.1974	0.0132	0.0063	0.0077	0.0057	0.0216	0.006	0.0075	0.0204	0.1183	0.1565	0.005	0.0059	0.0115	0.017	0.0184	0.011	0.025	0.0069	0.0047
9	rs7854428	119030776	0.99	0.0227998706611418	0.8	0.544775224122235	0.762608316731732	1.58341405934857	0.0059	0.0039	0.0242	0.1428	0.0061	0.1439	0.1974	0.0133	0.0062	0.0077	0.0057	0.0217	0.006	0.0075	0.0205	0.1182	0.1565	0.005	0.0059	0.0116	0.017	0.0185	0.011	0.0251	0.007	0.0047
9	rs1999351	119031497	0.99	0.0227998706611418	0.8	0.544775224122235	0.715954806439759	1.5417369405143	0.0059	0.0039	0.0242	0.1431	0.0061	0.144	0.1974	0.0133	0.0061	0.0077	0.0057	0.0217	0.006	0.0075	0.0208	0.1178	0.1565	0.0049	0.0058	0.0116	0.017	0.0185	0.0111	0.025	0.007	0.0046
9	rs4837294	119034475	0.99	0.0227998706611418	0.8	0.544775224122235	0.601814626881114	1.50023544556827	0.0058	0.0038	0.0243	0.1427	0.0061	0.144	0.1977	0.0134	0.0058	0.0077	0.0058	0.0217	0.0059	0.0073	0.0209	0.1181	0.1564	0.0049	0.0057	0.0118	0.0169	0.0185	0.0111	0.025	0.007	0.0045
9	rs7874262	119041018	0.99	0.0227998706611418	0.8	0.544775224122235	0.197044687115604	0.520464354474043	0.0042	0.0029	0.026	0.1406	0.007	0.1447	0.1999	0.0141	0.0036	0.0087	0.006	0.0237	0.0033	0.0078	0.0225	0.1177	0.1562	0.003	0.0035	0.0123	0.017	0.0196	0.0117	0.0259	0.0086	0.0026
9	rs1535636	119045435	0.97	0.0351293717890758	0.8	0.544775224122235	0.105998441711452	0.40532828509247	0.0039	0.0028	0.0265	0.1396	0.0074	0.1447	0.2004	0.0143	0.0029	0.0093	0.0064	0.0244	0.0027	0.008	0.0231	0.1174	0.1558	0.0024	0.0029	0.0124	0.017	0.02	0.0119	0.0261	0.0092	0.0022
9	rs1033866	119045565	0.97	0.0351293717890758	0.8	0.544775224122235	0.10131021815133	0.393963971887036	0.0039	0.0029	0.0265	0.1395	0.0074	0.1446	0.2003	0.0145	0.0029	0.0093	0.0064	0.0244	0.0027	0.008	0.0231	0.1174	0.1557	0.0024	0.0029	0.0124	0.017	0.02	0.0119	0.0262	0.0092	0.0021
9	rs118033375	119046003	0.97	0.0351293717890758	0.8	0.544775224122235	0.111589446517454	0.401573417502312	0.0039	0.0029	0.0265	0.1395	0.0074	0.1444	0.2006	0.0145	0.0029	0.0093	0.0064	0.0244	0.0027	0.008	0.0231	0.1174	0.1555	0.0023	0.0029	0.0124	0.017	0.02	0.0119	0.0262	0.0093	0.0021
9	rs10759834	119048421	0.97	0.0351293717890758	0.8	0.544775224122235	0.117102986209897	0.409092702419253	0.0038	0.0028	0.0265	0.1392	0.0074	0.144	0.2014	0.0146	0.0028	0.0094	0.0065	0.0245	0.0025	0.0081	0.0235	0.1175	0.1551	0.0022	0.0029	0.0124	0.0169	0.0202	0.0118	0.0262	0.0093	0.002
9	rs1570516	119053275	0.97	0.0351293717890758	0.8	0.544775224122235	0.115631746115899	0.487918931697441	0.0035	0.0027	0.0263	0.1397	0.0075	0.1434	0.202	0.0145	0.0024	0.0095	0.0066	0.0248	0.0022	0.0081	0.0237	0.1182	0.155	0.0018	0.0024	0.0124	0.0169	0.0209	0.0116	0.0263	0.0095	0.0017
9	rs143025231	119058748	0.96	0.0430660126656495	0.81	0.49521423796015	0.138118894743599	0.556061327388768	0.0034	0.0027	0.0263	0.14	0.0075	0.1431	0.2023	0.0145	0.0023	0.0094	0.0066	0.025	0.002	0.0081	0.0238	0.1186	0.1549	0.0016	0.0021	0.0124	0.017	0.0214	0.0116	0.0263	0.0096	0.0016
9	rs10513272	119064047	0.96	0.0430660126656495	0.81	0.49521423796015	0.135683260340486	0.558877694044763	0.0034	0.0027	0.0263	0.1401	0.0075	0.1431	0.2023	0.0145	0.0022	0.0094	0.0066	0.025	0.0019	0.0081	0.0238	0.1187	0.1549	0.0016	0.0021	0.0124	0.017	0.0214	0.0116	0.0262	0.0095	0.0016
9	rs35565319	119065043	0.96	0.0430660126656495	0.81	0.49521423796015	0.135559057205867	0.560287182703229	0.0034	0.0027	0.0263	0.1401	0.0075	0.1431	0.2023	0.0145	0.0022	0.0094	0.0066	0.025	0.0019	0.0081	0.0238	0.1187	0.1549	0.0016	0.0021	0.0124	0.017	0.0214	0.0116	0.0262	0.0095	0.0016
9	rs76199508	119073564	0.96	0.0430660126656495	0.81	0.49521423796015	0.132537430302102	0.564662102914041	0.0034	0.0027	0.0263	0.1401	0.0075	0.143	0.2024	0.0145	0.0022	0.0094	0.0066	0.0251	0.0019	0.0081	0.0239	0.1188	0.155	0.0015	0.002	0.0124	0.0171	0.0213	0.0115	0.0263	0.0095	0.0016
9	rs1885983	119078356	0.96	0.0430660126656495	0.81	0.49521423796015	0.133089348731686	0.595944588185918	0.0034	0.0027	0.0263	0.1401	0.0075	0.1429	0.2021	0.0145	0.0022	0.0094	0.0067	0.0251	0.002	0.0081	0.0238	0.1188	0.1554	0.0015	0.002	0.0124	0.0171	0.0213	0.0115	0.0262	0.0095	0.0016
9	rs1570518	119079076	0.96	0.0430660126656495	0.81	0.49521423796015	0.133950637517436	0.613464722344506	0.0034	0.0027	0.0263	0.1398	0.0075	0.1429	0.2022	0.0145	0.0021	0.0094	0.0067	0.0251	0.0019	0.0081	0.0238	0.1192	0.1554	0.0015	0.0019	0.0124	0.0171	0.0214	0.0115	0.0262	0.0095	0.0016
9	rs10983110	119081291	0.96	0.0430660126656495	0.81	0.49521423796015	0.12404151442615	0.618368732683002	0.0034	0.0027	0.0265	0.1398	0.0075	0.143	0.2022	0.0145	0.0021	0.0094	0.0067	0.0251	0.0019	0.0081	0.0238	0.1192	0.1554	0.0015	0.0019	0.0124	0.0171	0.0212	0.0115	0.0262	0.0095	0.0016
9	rs11999361	119082586	0.96	0.0430660126656495	0.81	0.49521423796015	0.122897396615761	0.627045224114115	0.0034	0.0027	0.0265	0.1399	0.0075	0.143	0.2023	0.0144	0.0021	0.0094	0.0067	0.0251	0.0019	0.0081	0.0238	0.1193	0.1553	0.0015	0.0019	0.0124	0.0171	0.0212	0.0115	0.0262	0.0095	0.0016
9	rs74468695	119085698	0.96	0.0430660126656495	0.8	0.544775224122235	0.118585645751516	0.578262523583105	0.0034	0.0027	0.0265	0.1399	0.0074	0.1431	0.2023	0.0144	0.0021	0.0093	0.0067	0.0251	0.0019	0.0081	0.0238	0.1193	0.1553	0.0014	0.0019	0.0124	0.017	0.0212	0.0114	0.0262	0.0095	0.0016
9	rs62575362	119086084	0.96	0.0430660126656495	0.8	0.544775224122235	0.11875745730914	0.578546698226878	0.0034	0.0027	0.0265	0.1399	0.0074	0.1431	0.2023	0.0144	0.0021	0.0093	0.0067	0.0251	0.0019	0.0081	0.0238	0.1193	0.1553	0.0014	0.0019	0.0124	0.017	0.0212	0.0114	0.0262	0.0095	0.0016
9	rs56135755	119087625	0.96	0.0430660126656495	0.8	0.544775224122235	0.11915894301367	0.58139029756892	0.0034	0.0027	0.0265	0.1399	0.0074	0.1431	0.2023	0.0143	0.0021	0.0093	0.0067	0.0251	0.0019	0.0081	0.0237	0.1194	0.1553	0.0014	0.0019	0.0124	0.017	0.0212	0.0114	0.0262	0.0095	0.0016
9	rs116189463	119092677	0.96	0.0430660126656495	0.79	0.597486775499064	0.120050897974905	0.577694275554877	0.0034	0.0027	0.0265	0.1399	0.0074	0.1431	0.2023	0.0143	0.0021	0.0093	0.0067	0.0251	0.0019	0.0081	0.0237	0.1194	0.1553	0.0014	0.0019	0.0124	0.017	0.0212	0.0114	0.0262	0.0094	0.0016
9	rs2418444	119105667	0.95	0.0523777185899542	0.79	0.597486775499064	0.175756313498101	0.593798847147557	0.0036	0.0029	0.0266	0.1405	0.0074	0.1432	0.2026	0.0139	0.0021	0.0088	0.0066	0.0254	0.0018	0.0082	0.0237	0.1203	0.1549	0.0013	0.0024	0.0121	0.0165	0.0214	0.011	0.0259	0.0093	0.0016
9	rs6478232	119106626	0.95	0.0523777185899542	0.79	0.597486775499064	0.182672490270936	0.599095015823208	0.0036	0.0029	0.0266	0.1405	0.0074	0.1433	0.2025	0.0139	0.0021	0.0088	0.0066	0.0255	0.0018	0.0083	0.0237	0.1203	0.1549	0.0013	0.0025	0.0121	0.0164	0.0214	0.011	0.0259	0.0092	0.0016
9	rs7020782	119106881	0.95	0.0523777185899542	0.79	0.597486775499064	0.187181267211611	0.595658382488171	0.0036	0.0029	0.0266	0.1405	0.0074	0.1432	0.2026	0.014	0.0021	0.0088	0.0066	0.0255	0.0018	0.0083	0.0237	0.1202	0.155	0.0013	0.0025	0.0121	0.0164	0.0214	0.011	0.0258	0.0092	0.0016
9	rs2224768	119112366	0.95	0.0523777185899542	0.79	0.597486775499064	0.229547104086378	0.692994802253827	0.0036	0.0029	0.0271	0.1398	0.0073	0.1435	0.2029	0.0139	0.0021	0.0086	0.0064	0.0259	0.0018	0.0081	0.024	0.1209	0.1549	0.0012	0.0024	0.012	0.0158	0.0216	0.0107	0.0258	0.0093	0.0015
9	rs78627178	119120938	0.95	0.0523777185899542	0.79	0.597486775499064	0.2267355843999	0.746501834763184	0.0036	0.0029	0.0274	0.1403	0.0073	0.1442	0.2019	0.0138	0.0021	0.0085	0.0063	0.0261	0.0019	0.008	0.0245	0.1208	0.1553	0.0012	0.0024	0.0118	0.0153	0.0217	0.0102	0.0256	0.0093	0.0015
9	rs751543	119122342	0.95	0.0523777185899542	0.8	0.544775224122235	0.22921038720417	0.756310035017935	0.0036	0.0029	0.0275	0.1404	0.0073	0.1443	0.2017	0.0138	0.0021	0.0085	0.0063	0.0261	0.0019	0.008	0.0246	0.1208	0.1554	0.0011	0.0024	0.0117	0.0152	0.0217	0.0102	0.0256	0.0093	0.0015
9	rs7390972	119128575	0.94	0.0632155594214646	0.79	0.597486775499064	0.18367310299506	0.726370937834174	0.0035	0.0028	0.0273	0.1406	0.0072	0.1447	0.2017	0.0137	0.0022	0.0083	0.0063	0.0258	0.0019	0.0079	0.0245	0.1211	0.1578	0.0012	0.0023	0.0114	0.0146	0.0214	0.0098	0.0256	0.0093	0.0015
9	rs3827669	119130113	0.94	0.0632155594214646	0.79	0.597486775499064	0.192362531742462	0.741382562863533	0.0034	0.0028	0.0271	0.1405	0.0072	0.1444	0.2015	0.0136	0.0022	0.0082	0.0063	0.0258	0.0019	0.0079	0.0247	0.1212	0.1585	0.0012	0.0023	0.0114	0.0145	0.0215	0.0097	0.0257	0.0093	0.0015
9	rs12353147	119130627	0.94	0.0632155594214646	0.8	0.544775224122235	0.169171208737819	0.738224523115063	0.0033	0.0028	0.0271	0.1407	0.0072	0.1442	0.2014	0.0135	0.0022	0.0082	0.0062	0.0261	0.0019	0.0078	0.0245	0.1216	0.1585	0.0012	0.0023	0.0114	0.0143	0.0214	0.0095	0.0257	0.0093	0.0019
9	rs12685916	119131591	0.94	0.0632155594214646	0.8	0.544775224122235	0.173952426919595	0.731767325674994	0.0032	0.0028	0.0271	0.1408	0.0072	0.144	0.2015	0.0135	0.0022	0.0082	0.0061	0.0261	0.0019	0.0078	0.0246	0.1216	0.1588	0.0012	0.0023	0.0113	0.0142	0.0214	0.0095	0.0257	0.0093	0.0019
9	rs76104930	119131673	0.94	0.0632155594214646	0.8	0.544775224122235	0.174564537785506	0.730717337829811	0.0032	0.0028	0.0271	0.1408	0.0072	0.144	0.2015	0.0135	0.0022	0.0082	0.0061	0.026	0.0019	0.0078	0.0246	0.1216	0.1588	0.0012	0.0023	0.0113	0.0142	0.0214	0.0095	0.0257	0.0093	0.0019
9	rs7869550	119134796	0.94	0.0632155594214646	0.8	0.544775224122235	0.177534590790224	0.702940998340977	0.0032	0.0027	0.0271	0.141	0.0072	0.1441	0.2016	0.0134	0.0022	0.0082	0.0061	0.026	0.0019	0.0078	0.0245	0.1218	0.1587	0.0012	0.0023	0.0113	0.0142	0.0214	0.0094	0.0257	0.0093	0.0019
9	rs12339056	119136171	0.94	0.0632155594214646	0.81	0.49521423796015	0.137272846004269	0.612888386644737	0.0032	0.0026	0.0268	0.1434	0.0069	0.1454	0.2035	0.0122	0.0021	0.0083	0.0058	0.0253	0.0016	0.0073	0.0237	0.1245	0.1588	0.0013	0.0023	0.0104	0.013	0.0209	0.0089	0.0251	0.0088	0.0018
9	rs10983119	119137180	0.93	0.0757334056000413	0.81	0.49521423796015	0.121672485041785	0.528509301211214	0.0031	0.0023	0.0266	0.1472	0.0067	0.1474	0.2067	0.0101	0.0021	0.008	0.0055	0.0241	0.0012	0.0071	0.0222	0.1292	0.1587	0.0017	0.0024	0.0087	0.0107	0.0199	0.0081	0.024	0.0083	0.0018
9	rs9697050	119138292	0.9	0.124917206299546	0.81	0.49521423796015	0.159875336140886	0.512450528976324	0.0031	0.0021	0.0264	0.1504	0.0066	0.1491	0.2092	0.0088	0.002	0.0078	0.0053	0.0229	9e-04	0.0069	0.021	0.1336	0.1583	0.0021	0.0026	0.0075	0.0084	0.019	0.0075	0.0231	0.0079	0.0018
9	rs4837261	119142351	0.89	0.145699762692903	0.81	0.49521423796015	0.171694890804133	0.484653299930758	0.0031	0.002	0.0265	0.1503	0.0065	0.1482	0.2095	0.0089	0.0021	0.0079	0.0053	0.023	9e-04	0.0069	0.0209	0.1344	0.1583	0.0022	0.0026	0.0075	0.0083	0.0189	0.0075	0.0232	0.0079	0.0019
9	rs72756269	119147710	0.89	0.145699762692903	0.81	0.49521423796015	0.168428934916733	0.484245493300183	0.0031	0.002	0.0265	0.1505	0.0065	0.1483	0.2098	0.0087	0.0021	0.0079	0.0053	0.0228	9e-04	0.0069	0.0208	0.1345	0.1584	0.0022	0.0027	0.0074	0.0082	0.0188	0.0075	0.0231	0.0079	0.0019
9	rs7854522	119148815	0.89	0.145699762692903	0.81	0.49521423796015	0.16377203416196	0.477868117494258	0.0031	0.002	0.0265	0.1505	0.0065	0.1483	0.21	0.0087	0.0021	0.0079	0.0053	0.0228	9e-04	0.0069	0.0208	0.1345	0.1585	0.0023	0.0027	0.0074	0.0082	0.0188	0.0074	0.0231	0.0079	0.0019
9	rs78581612	119153208	0.89	0.145699762692903	0.81	0.49521423796015	0.16162720975614	0.468006473061763	0.0031	0.002	0.0265	0.1507	0.0065	0.1484	0.2102	0.0086	0.0021	0.0079	0.0053	0.0226	9e-04	0.0069	0.0206	0.1348	0.1585	0.0024	0.0027	0.0073	0.0081	0.0186	0.0074	0.023	0.0078	0.0019
9	rs17302434	119155732	0.89	0.145699762692903	0.81	0.49521423796015	0.151881231571864	0.416388692764934	0.003	0.002	0.0264	0.1511	0.0065	0.1486	0.2108	0.0083	0.0021	0.008	0.0053	0.0221	9e-04	0.0069	0.0203	0.1355	0.1586	0.0028	0.0027	0.0072	0.0078	0.0181	0.0073	0.0228	0.0078	0.0019
9	rs10983139	119168426	0.89	0.145699762692903	0.81	0.49521423796015	0.151748383923226	0.408832782267293	0.003	0.002	0.0265	0.1511	0.0065	0.1487	0.211	0.0082	0.0021	0.008	0.0053	0.022	9e-04	0.0069	0.0202	0.1354	0.1587	0.0029	0.0028	0.0071	0.0078	0.018	0.0073	0.0227	0.0078	0.0019
9	rs117068832	119173667	0.89	0.145699762692903	0.81	0.49521423796015	0.150655015629717	0.408442986638036	0.003	0.002	0.0265	0.1513	0.0065	0.1488	0.2112	0.0082	0.0021	0.008	0.0053	0.022	9e-04	0.0069	0.0202	0.1351	0.1588	0.0029	0.0028	0.0071	0.0077	0.018	0.0072	0.0227	0.0078	0.0019
9	rs75962056	119176683	0.89	0.145699762692903	0.81	0.49521423796015	0.151582421108147	0.408572907230881	0.003	0.002	0.0265	0.1513	0.0065	0.1488	0.2112	0.0082	0.0021	0.008	0.0053	0.022	9e-04	0.0069	0.0201	0.1352	0.1588	0.003	0.0028	0.0071	0.0077	0.018	0.0072	0.0227	0.0078	0.0019
9	rs1507903	119185778	0.89	0.145699762692903	0.81	0.49521423796015	0.157658796335914	0.402867116363257	0.003	0.002	0.0264	0.1515	0.0065	0.149	0.2113	0.0082	0.0021	0.008	0.0053	0.022	9e-04	0.007	0.02	0.1355	0.1586	0.003	0.0028	0.007	0.0076	0.0179	0.0071	0.0226	0.0077	0.0018
9	rs1547123	119195599	0.89	0.145699762692903	0.81	0.49521423796015	0.181785698632514	0.396796699474093	0.003	0.0019	0.0264	0.1519	0.0065	0.1494	0.2115	0.0082	0.002	0.0081	0.0054	0.0221	9e-04	0.0071	0.0196	0.1363	0.1583	0.003	0.0029	0.0069	0.0075	0.0175	0.0069	0.0224	0.0075	0.0018
9	rs117612602	119198979	0.89	0.145699762692903	0.82	0.448736318624531	0.178555402224082	0.382051712386311	0.003	0.0019	0.0264	0.152	0.0065	0.1495	0.2115	0.0082	0.002	0.0081	0.0054	0.022	9e-04	0.0071	0.0195	0.1365	0.1582	0.003	0.0029	0.0068	0.0078	0.0174	0.0068	0.0223	0.0074	0.0017
9	rs7018569	119199820	0.89	0.145699762692903	0.83	0.405269641990714	0.1782998821063	0.378866923492801	0.003	0.0019	0.0264	0.152	0.0065	0.1495	0.2115	0.0082	0.002	0.0081	0.0054	0.022	9e-04	0.0071	0.0195	0.1365	0.1582	0.003	0.0029	0.0068	0.0078	0.0174	0.0068	0.0223	0.0074	0.0017
9	rs34976241	119203286	0.89	0.145699762692903	0.83	0.405269641990714	0.180754251014494	0.366076988562448	0.003	0.0019	0.0263	0.1521	0.0065	0.1497	0.2116	0.0082	0.002	0.0081	0.0054	0.022	9e-04	0.0071	0.0193	0.1367	0.1583	0.003	0.0029	0.0068	0.0078	0.0174	0.0068	0.022	0.0074	0.0017
9	rs10491579	119206182	0.89	0.145699762692903	0.84	0.364737902801441	0.18367310299506	0.363684858623505	0.003	0.0019	0.0263	0.1521	0.0065	0.1498	0.2117	0.0082	0.002	0.0081	0.0054	0.022	9e-04	0.0071	0.0192	0.1367	0.1583	0.003	0.0029	0.0068	0.0078	0.0174	0.0068	0.0219	0.0074	0.0017
9	rs80144911	119228401	0.89	0.145699762692903	0.84	0.364737902801441	0.193852302420699	0.346569537558563	0.0029	0.0019	0.0262	0.1523	0.0064	0.1501	0.2117	0.0082	0.0019	0.008	0.0054	0.0219	9e-04	0.0071	0.0191	0.1372	0.1582	0.003	0.0029	0.0068	0.0077	0.0173	0.0068	0.0219	0.0073	0.0016
9	rs117674093	119242694	0.88	0.168925028033099	0.85	0.32706018639722	0.21127525317789	0.341617247067015	0.0027	0.0019	0.026	0.1526	0.0064	0.1509	0.2116	0.0083	0.0019	0.0079	0.0053	0.0217	9e-04	0.0071	0.0189	0.1381	0.1579	0.0031	0.0029	0.0068	0.0076	0.0171	0.0069	0.0218	0.0071	0.0015
9	rs17220352	119248059	0.88	0.168925028033099	0.85	0.32706018639722	0.230263539382598	0.340876181357564	0.0027	0.0019	0.026	0.1526	0.0063	0.1509	0.2116	0.0083	0.0019	0.0079	0.0053	0.0217	0.001	0.0072	0.0188	0.1382	0.1578	0.0031	0.003	0.0068	0.0077	0.0171	0.0069	0.0217	0.0071	0.0014
9	rs7040792	119248993	0.88	0.168925028033099	0.85	0.32706018639722	0.224774827799958	0.348680468442254	0.0027	0.002	0.026	0.1527	0.0063	0.151	0.2116	0.0083	0.0019	0.0079	0.0053	0.0216	0.001	0.0072	0.0188	0.1383	0.1578	0.0031	0.003	0.0069	0.0077	0.017	0.0069	0.0217	0.007	0.0014
9	rs7852872	119249339	0.88	0.168925028033099	0.85	0.32706018639722	0.204109455035098	0.354161096644246	0.0027	0.002	0.026	0.1525	0.0063	0.1508	0.2116	0.0083	0.0019	0.0079	0.0054	0.0216	0.001	0.0072	0.019	0.138	0.1581	0.0031	0.003	0.0069	0.0077	0.017	0.0069	0.0217	0.0071	0.0014
9	rs6478241	119252629	0.88	0.168925028033099	0.85	0.32706018639722	0.167970385352974	0.33373667732889	0.0028	0.0021	0.0257	0.1528	0.0063	0.1504	0.2118	0.0083	0.002	0.0079	0.0054	0.0216	0.0012	0.0073	0.0188	0.1379	0.1582	0.0031	0.003	0.0068	0.0077	0.0168	0.007	0.0215	0.0071	0.0016
9	rs62575435	119253172	0.88	0.168925028033099	0.85	0.32706018639722	0.168676148158021	0.327861528287684	0.0028	0.0021	0.0257	0.1528	0.0063	0.1505	0.2118	0.0083	0.002	0.0079	0.0054	0.0216	0.0012	0.0073	0.0188	0.1379	0.1582	0.0031	0.003	0.0068	0.0077	0.0168	0.007	0.0215	0.007	0.0016
9	rs117638179	119254007	0.88	0.168925028033099	0.85	0.32706018639722	0.170554764489986	0.325178978230885	0.0028	0.0021	0.0257	0.1528	0.0063	0.1505	0.2118	0.0083	0.002	0.0079	0.0054	0.0216	0.0012	0.0073	0.0187	0.1379	0.1582	0.0031	0.003	0.0068	0.0077	0.0167	0.007	0.0215	0.007	0.0016
9	rs1321924	119269074	0.87	0.194736090082605	0.85	0.32706018639722	0.184379124325355	0.298953907724961	0.0027	0.0026	0.0258	0.153	0.0064	0.1513	0.2124	0.0083	0.0019	0.0076	0.0052	0.0213	0.0011	0.0072	0.0185	0.1389	0.1574	0.0031	0.0028	0.0065	0.0079	0.0161	0.0073	0.0215	0.0066	0.0015
9	rs75332655	119270661	0.87	0.194736090082605	0.85	0.32706018639722	0.184751340435885	0.296818168391985	0.0027	0.0026	0.0258	0.153	0.0064	0.1513	0.2124	0.0083	0.0019	0.0076	0.0052	0.0213	0.0011	0.0072	0.0185	0.1389	0.1574	0.0031	0.0028	0.0065	0.0079	0.0161	0.0073	0.0215	0.0066	0.0015
9	rs72759981	119287515	0.87	0.194736090082605	0.85	0.32706018639722	0.186618896121718	0.297410966297307	0.0027	0.0026	0.0258	0.153	0.0064	0.1513	0.2125	0.0083	0.0019	0.0076	0.0052	0.0213	0.0011	0.0072	0.0185	0.139	0.1574	0.0031	0.0028	0.0065	0.0079	0.016	0.0073	0.0214	0.0066	0.0015
9	rs35436119	119303347	0.87	0.194736090082605	0.85	0.32706018639722	0.190537978917413	0.293386994562684	0.0027	0.0027	0.0259	0.1531	0.0065	0.1514	0.2127	0.0083	0.0018	0.0076	0.0052	0.0213	0.0011	0.0072	0.0184	0.1392	0.1573	0.0031	0.0028	0.0065	0.0079	0.0157	0.0073	0.0214	0.0066	0.0014
9	rs11792733	119305980	0.87	0.194736090082605	0.85	0.32706018639722	0.192476896450361	0.297766816158571	0.0027	0.0027	0.0259	0.1531	0.0065	0.1514	0.2127	0.0083	0.0018	0.0076	0.0052	0.0213	0.0011	0.0072	0.0184	0.1393	0.1573	0.0031	0.0027	0.0065	0.0079	0.0157	0.0073	0.0214	0.0066	0.0014
9	rs62574403	119311400	0.87	0.194736090082605	0.85	0.32706018639722	0.206165233194614	0.311022509625061	0.0027	0.0028	0.0259	0.1533	0.0066	0.1516	0.2128	0.0085	0.0018	0.0075	0.0052	0.0214	0.0011	0.0073	0.0183	0.1396	0.1567	0.003	0.0026	0.0064	0.0079	0.0155	0.0072	0.0213	0.0066	0.0014
9	rs10116236	119318872	0.87	0.194736090082605	0.84	0.364737902801441	0.213048121907357	0.297885461275152	0.0027	0.0028	0.026	0.1534	0.0066	0.1516	0.2128	0.0086	0.0018	0.0075	0.0052	0.0215	0.0011	0.0073	0.0183	0.1397	0.1565	0.003	0.0026	0.0064	0.0079	0.0155	0.0072	0.0212	0.0066	0.0014
9	rs10983238	119333683	0.87	0.194736090082605	0.85	0.32706018639722	0.23497191288554	0.33828612531729	0.0026	0.0028	0.0261	0.1536	0.0067	0.1518	0.2129	0.0088	0.0017	0.0075	0.0052	0.0216	0.001	0.0074	0.0182	0.1401	0.1559	0.003	0.0025	0.0063	0.0079	0.0153	0.0072	0.0211	0.0067	0.0014
9	rs10983240	119334761	0.87	0.194736090082605	0.85	0.32706018639722	0.235911376355572	0.343348208141248	0.0026	0.0028	0.0261	0.1536	0.0067	0.1518	0.2128	0.0088	0.0017	0.0075	0.0052	0.0216	0.001	0.0074	0.0182	0.1401	0.1559	0.003	0.0025	0.0063	0.0079	0.0153	0.0072	0.0211	0.0067	0.0014
9	rs10983242	119336887	0.87	0.194736090082605	0.85	0.32706018639722	0.237925359440543	0.353911446553825	0.0026	0.0028	0.0261	0.1536	0.0067	0.1519	0.2128	0.0088	0.0017	0.0075	0.0052	0.0216	0.001	0.0074	0.0182	0.1401	0.1558	0.003	0.0025	0.0063	0.0079	0.0153	0.0072	0.0211	0.0067	0.0014
9	rs28410315	119338898	0.87	0.194736090082605	0.85	0.32706018639722	0.238269107423904	0.342729717609269	0.0026	0.0028	0.0261	0.1536	0.0067	0.1519	0.2128	0.0088	0.0017	0.0075	0.0052	0.0216	0.001	0.0074	0.0182	0.1401	0.1558	0.003	0.0025	0.0063	0.0079	0.0153	0.0072	0.0211	0.0067	0.0014
9	rs117471685	119339065	0.87	0.194736090082605	0.85	0.32706018639722	0.238269107423904	0.342358777954181	0.0026	0.0028	0.0261	0.1536	0.0067	0.1519	0.2128	0.0088	0.0017	0.0075	0.0052	0.0216	0.001	0.0074	0.0182	0.1401	0.1558	0.003	0.0025	0.0063	0.0079	0.0153	0.0072	0.0211	0.0067	0.0014
9	rs56392634	119345414	0.87	0.194736090082605	0.85	0.32706018639722	0.238011270740469	0.35803709323957	0.0027	0.0028	0.0261	0.1537	0.0067	0.1519	0.2128	0.0088	0.0017	0.0075	0.0052	0.0216	0.001	0.0074	0.0181	0.1401	0.1558	0.003	0.0025	0.0063	0.0079	0.0152	0.0072	0.0211	0.0067	0.0014
9	rs7849245	119351562	0.86	0.223270892544248	0.85	0.32706018639722	0.241418465714554	0.412085019590346	0.0027	0.0028	0.0261	0.1537	0.0067	0.152	0.2127	0.0088	0.0017	0.0075	0.0052	0.0216	0.001	0.0074	0.0181	0.1402	0.1558	0.003	0.0025	0.0062	0.0079	0.0152	0.0072	0.021	0.0067	0.0014
9	rs1885241	119355134	0.86	0.223270892544248	0.85	0.32706018639722	0.238828282437995	0.410653169499924	0.0027	0.0028	0.0262	0.1538	0.0068	0.152	0.2127	0.0088	0.0017	0.0075	0.0052	0.0216	0.001	0.0074	0.0181	0.1403	0.1557	0.003	0.0025	0.0062	0.0078	0.0153	0.0072	0.0211	0.0067	0.0014
9	rs79117213	119355584	0.86	0.223270892544248	0.85	0.32706018639722	0.237538970595392	0.410783281547667	0.0027	0.0028	0.0262	0.1538	0.0067	0.152	0.2127	0.0088	0.0017	0.0075	0.0052	0.0215	0.001	0.0074	0.018	0.1403	0.1557	0.003	0.0025	0.0062	0.0078	0.0153	0.0072	0.0211	0.0067	0.0014
9	rs6478245	119355805	0.86	0.223270892544248	0.85	0.32706018639722	0.23681007162089	0.412736309120951	0.0027	0.0028	0.0262	0.1538	0.0067	0.152	0.2126	0.0088	0.0017	0.0075	0.0052	0.0215	0.001	0.0074	0.018	0.1403	0.1557	0.003	0.0025	0.0062	0.0078	0.0153	0.0072	0.0211	0.0067	0.0014
9	rs7866525	119357964	0.86	0.223270892544248	0.85	0.32706018639722	0.269083569902257	0.419526246986788	0.0027	0.0027	0.0262	0.1539	0.0068	0.152	0.2127	0.0089	0.0016	0.0075	0.0053	0.0215	9e-04	0.0075	0.018	0.1403	0.1557	0.0029	0.0025	0.0062	0.0078	0.0153	0.0071	0.0212	0.0069	0.0013
9	rs1885244	119392283	0.86	0.223270892544248	0.85	0.32706018639722	0.272818659843426	0.428582044452639	0.0028	0.0028	0.0263	0.1537	0.0065	0.1522	0.2127	0.0089	0.0016	0.0075	0.0053	0.0216	9e-04	0.0076	0.0181	0.1404	0.1557	0.003	0.0025	0.0061	0.0078	0.0151	0.0072	0.0212	0.0068	0.0014
9	rs4836791	119392292	0.86	0.223270892544248	0.85	0.32706018639722	0.272772378041432	0.428845307047867	0.0028	0.0028	0.0263	0.1537	0.0065	0.1522	0.2127	0.0089	0.0016	0.0075	0.0053	0.0216	9e-04	0.0076	0.0181	0.1404	0.1557	0.003	0.0025	0.0061	0.0078	0.0151	0.0072	0.0212	0.0068	0.0014
9	rs62576684	119401060	0.86	0.223270892544248	0.85	0.32706018639722	0.288942856095741	0.407793553039966	0.0028	0.0028	0.0263	0.154	0.0065	0.1519	0.2125	0.009	0.0016	0.0075	0.0053	0.0217	9e-04	0.0076	0.0181	0.1405	0.156	0.003	0.0025	0.0061	0.0078	0.0147	0.0072	0.0211	0.0068	0.0014
9	rs803927	119403611	0.86	0.223270892544248	0.85	0.32706018639722	0.289372626546427	0.40532828509247	0.0028	0.0028	0.0263	0.154	0.0065	0.1519	0.2125	0.0089	0.0016	0.0075	0.0053	0.0217	9e-04	0.0076	0.0181	0.1405	0.156	0.003	0.0025	0.0061	0.0078	0.0147	0.0072	0.021	0.0068	0.0014
9	rs118025264	119407781	0.86	0.223270892544248	0.85	0.32706018639722	0.293255908445194	0.408572907230881	0.0028	0.0028	0.0263	0.1537	0.0065	0.1519	0.2124	0.0089	0.0016	0.0075	0.0053	0.0217	9e-04	0.0076	0.0181	0.1408	0.156	0.003	0.0025	0.0061	0.0078	0.0147	0.0072	0.0211	0.0068	0.0014
9	rs803915	119416731	0.86	0.223270892544248	0.85	0.32706018639722	0.305907020965537	0.441399942218736	0.0029	0.0028	0.0264	0.1537	0.0066	0.1517	0.2123	0.0089	0.0016	0.0075	0.0053	0.0217	9e-04	0.0076	0.0181	0.141	0.1561	0.003	0.0026	0.0061	0.0077	0.0146	0.0072	0.021	0.0068	0.0014
9	rs2900133	119416845	0.86	0.223270892544248	0.83	0.405269641990714	0.303893210288623	0.441134639423571	0.0028	0.0028	0.0264	0.1537	0.0066	0.1517	0.2123	0.0089	0.0015	0.0075	0.0053	0.0216	9e-04	0.0076	0.0181	0.141	0.1565	0.003	0.0026	0.0061	0.0077	0.0146	0.0071	0.021	0.0068	0.0014
9	rs10983304	119448979	0.86	0.223270892544248	0.83	0.405269641990714	0.305316884423813	0.43649873326301	0.0028	0.0028	0.0264	0.1538	0.0066	0.1517	0.2124	0.0089	0.0015	0.0075	0.0053	0.0216	9e-04	0.0076	0.0181	0.141	0.1564	0.003	0.0026	0.006	0.0077	0.0145	0.0071	0.0209	0.0068	0.0014
9	rs803932	119458020	0.86	0.223270892544248	0.83	0.405269641990714	0.318740500778454	0.369863050642784	0.0029	0.0027	0.0263	0.1541	0.0066	0.1519	0.2126	0.0088	0.0016	0.0074	0.0053	0.0216	9e-04	0.0077	0.0179	0.1412	0.1563	0.003	0.0026	0.0059	0.0075	0.0142	0.0072	0.0208	0.0069	0.0014
9	rs1661309	119463620	0.86	0.223270892544248	0.83	0.405269641990714	0.316782738804315	0.361422738173099	0.0029	0.0027	0.0263	0.1541	0.0066	0.1519	0.2126	0.0088	0.0016	0.0074	0.0053	0.0216	9e-04	0.0077	0.0179	0.1412	0.1564	0.003	0.0026	0.0059	0.0075	0.0141	0.0072	0.0207	0.0069	0.0014
9	rs28576242	119472552	0.86	0.223270892544248	0.83	0.405269641990714	0.309163541728761	0.313308713535886	0.0029	0.0027	0.0263	0.1543	0.0067	0.1518	0.2126	0.0088	0.0016	0.0075	0.0054	0.0215	9e-04	0.0077	0.0178	0.1412	0.1564	0.003	0.0025	0.0059	0.0075	0.014	0.0072	0.0207	0.0069	0.0014
9	rs10983316	119479260	0.86	0.223270892544248	0.83	0.405269641990714	0.303697117865715	0.289379659456013	0.0029	0.0027	0.0263	0.1543	0.0067	0.1518	0.2126	0.0088	0.0016	0.0075	0.0054	0.0215	0.001	0.0077	0.0178	0.1412	0.1564	0.003	0.0025	0.0059	0.0075	0.0139	0.0072	0.0207	0.007	0.0014
9	rs10983320	119483689	0.86	0.223270892544248	0.83	0.405269641990714	0.305120306205503	0.283400194839941	0.0029	0.0027	0.0263	0.1544	0.0067	0.1516	0.2125	0.0088	0.0016	0.0075	0.0054	0.0215	0.001	0.0077	0.0177	0.1412	0.1564	0.003	0.0025	0.0059	0.0075	0.0139	0.0072	0.0207	0.007	0.0014
9	rs756118	119487330	0.85	0.254661707966279	0.83	0.405269641990714	0.298865202309568	0.206191285363233	0.0027	0.0027	0.0255	0.1539	0.0071	0.1513	0.2133	0.0086	0.0017	0.0079	0.0058	0.0214	0.0012	0.008	0.0171	0.1425	0.1564	0.0031	0.0025	0.0057	0.007	0.0127	0.0077	0.0201	0.0077	0.0016
9	rs10817928	119489376	0.84	0.289034762536342	0.83	0.405269641990714	0.272772378041432	0.198845319840853	0.0028	0.0026	0.025	0.1536	0.0072	0.1515	0.2139	0.0081	0.0018	0.008	0.0059	0.021	0.0014	0.0082	0.0168	0.1434	0.1566	0.0032	0.0024	0.0052	0.0071	0.0123	0.0077	0.0198	0.0082	0.0017
9	rs1441744	119493194	0.83	0.326509998324372	0.83	0.405269641990714	0.293640940566179	0.200516520419865	0.003	0.0025	0.0237	0.1534	0.0075	0.1503	0.215	0.0075	0.0017	0.0085	0.006	0.0208	0.0014	0.0087	0.0164	0.1443	0.1574	0.0029	0.0021	0.0051	0.007	0.0115	0.0083	0.0188	0.0093	0.0019
9	rs80041275	119506012	0.83	0.326509998324372	0.83	0.405269641990714	0.301739881025245	0.205136415540656	0.003	0.0025	0.0237	0.1534	0.0075	0.1502	0.2151	0.0075	0.0017	0.0085	0.006	0.0208	0.0015	0.0088	0.0164	0.1443	0.1574	0.0029	0.0021	0.0051	0.007	0.0115	0.0083	0.0188	0.0093	0.0018
9	rs117173116	119509027	0.83	0.326509998324372	0.83	0.405269641990714	0.306744079437923	0.208942361440764	0.003	0.0025	0.0237	0.1535	0.0075	0.15	0.2151	0.0075	0.0017	0.0085	0.006	0.0208	0.0015	0.0088	0.0164	0.1443	0.1573	0.0029	0.0021	0.0051	0.007	0.0115	0.0083	0.0188	0.0093	0.0018
9	rs10118266	119509276	0.83	0.326509998324372	0.83	0.405269641990714	0.30753300379957	0.211279633482853	0.003	0.0025	0.0237	0.1535	0.0075	0.15	0.2151	0.0075	0.0017	0.0085	0.0061	0.0208	0.0015	0.0088	0.0164	0.1443	0.1573	0.003	0.0021	0.0051	0.007	0.0115	0.0083	0.0188	0.0093	0.0018
9	rs75226147	119512131	0.83	0.326509998324372	0.83	0.405269641990714	0.311791809581922	0.194895131615151	0.003	0.0025	0.0237	0.1536	0.0075	0.1498	0.2151	0.0075	0.0017	0.0086	0.006	0.0208	0.0015	0.0088	0.0164	0.1443	0.1574	0.0029	0.0021	0.0052	0.007	0.0115	0.0083	0.0188	0.0094	0.0018
9	rs62574256	119518560	0.82	0.36720095628419	0.83	0.405269641990714	0.358256194074157	0.2135186814323	0.0029	0.0025	0.0236	0.154	0.0076	0.149	0.2153	0.0074	0.0017	0.0088	0.0058	0.0208	0.0015	0.009	0.0162	0.1441	0.1577	0.0029	0.002	0.0052	0.0071	0.0116	0.0085	0.0188	0.0095	0.0018
9	rs7848289	119518698	0.82	0.36720095628419	0.83	0.405269641990714	0.359753738799289	0.216516171603596	0.0029	0.0025	0.0236	0.154	0.0076	0.1489	0.2153	0.0074	0.0017	0.0088	0.0058	0.0208	0.0015	0.009	0.0162	0.1441	0.1577	0.0029	0.002	0.0052	0.0071	0.0116	0.0085	0.0188	0.0095	0.0018
9	rs1372330	119519588	0.82	0.36720095628419	0.83	0.405269641990714	0.355111159648668	0.217912532524193	0.0029	0.0025	0.0236	0.1541	0.0076	0.1489	0.2156	0.0074	0.0017	0.0088	0.0058	0.0207	0.0015	0.009	0.0161	0.1441	0.1577	0.0029	0.002	0.0052	0.0071	0.0116	0.0085	0.0187	0.0095	0.0018
9	rs72765727	119520660	0.82	0.36720095628419	0.83	0.405269641990714	0.352668995524971	0.213839181615378	0.0029	0.0025	0.0236	0.1541	0.0076	0.1489	0.2156	0.0074	0.0017	0.0088	0.0058	0.0207	0.0015	0.009	0.0161	0.1441	0.1577	0.0029	0.002	0.0052	0.0071	0.0116	0.0085	0.0187	0.0095	0.0018
9	rs10733621	119524687	0.82	0.36720095628419	0.82	0.448736318624531	0.34649654934629	0.207565307606001	0.0029	0.0025	0.0236	0.1542	0.0076	0.1488	0.2156	0.0075	0.0017	0.0088	0.0058	0.0207	0.0015	0.0091	0.0161	0.1439	0.1577	0.0028	0.002	0.0053	0.0071	0.0116	0.0085	0.0187	0.0095	0.0018
9	rs56688336	119525765	0.82	0.36720095628419	0.82	0.448736318624531	0.340380422538769	0.198324034213536	0.0029	0.0025	0.0236	0.1542	0.0076	0.1487	0.2156	0.0075	0.0017	0.0088	0.0058	0.0207	0.0015	0.0091	0.0162	0.1438	0.1577	0.0028	0.002	0.0053	0.0071	0.0116	0.0085	0.0187	0.0095	0.0018
9	rs16933889	119526097	0.82	0.36720095628419	0.82	0.448736318624531	0.340328391129797	0.196659018326756	0.0029	0.0025	0.0236	0.1542	0.0076	0.1487	0.2156	0.0075	0.0017	0.0088	0.0058	0.0207	0.0015	0.0091	0.0161	0.1437	0.1577	0.0028	0.002	0.0053	0.0071	0.0116	0.0085	0.0187	0.0095	0.0018
9	rs4837838	119526538	0.82	0.36720095628419	0.82	0.448736318624531	0.340744757905703	0.198845319840853	0.0029	0.0025	0.0236	0.1542	0.0076	0.1487	0.2156	0.0075	0.0017	0.0088	0.0058	0.0207	0.0015	0.0091	0.0162	0.1437	0.1577	0.0028	0.002	0.0053	0.0071	0.0116	0.0085	0.0187	0.0095	0.0018
9	rs61456287	119530391	0.81	0.411214762386647	0.82	0.448736318624531	0.357188483585621	0.165265487847853	0.0034	0.0022	0.0233	0.1546	0.0077	0.1486	0.2172	0.0072	0.0019	0.0089	0.0059	0.0205	0.0019	0.0096	0.0168	0.1395	0.1549	0.0029	0.0024	0.0055	0.0083	0.0116	0.009	0.0179	0.0106	0.0023
9	rs10983341	119530425	0.81	0.411214762386647	0.8	0.544775224122235	0.358469932641416	0.173259675658703	0.0034	0.0022	0.0233	0.1546	0.0077	0.1486	0.2173	0.0073	0.0019	0.0089	0.0059	0.0205	0.0019	0.0096	0.0169	0.1394	0.1547	0.0029	0.0024	0.0056	0.0083	0.0116	0.009	0.0179	0.0107	0.0023
9	rs10983342	119530511	0.81	0.411214762386647	0.79	0.597486775499064	0.359967935558708	0.149870600827366	0.0034	0.0022	0.0232	0.1545	0.0077	0.1487	0.2174	0.0073	0.002	0.0089	0.0058	0.0204	0.002	0.0096	0.0168	0.1396	0.1542	0.003	0.0024	0.0056	0.0084	0.0116	0.009	0.0179	0.0107	0.0024
9	rs1441749	119531516	0.8	0.458652199356866	0.79	0.597486775499064	0.295425214729393	0.157308779897678	0.0039	0.0024	0.0218	0.1547	0.0083	0.1502	0.2202	0.007	0.0025	0.0091	0.0058	0.0192	0.0026	0.0098	0.0156	0.1363	0.1524	0.003	0.0027	0.0057	0.0093	0.0118	0.0097	0.0169	0.0111	0.0027
9	rs34690938	119533665	0.8	0.458652199356866	0.79	0.597486775499064	0.288942856095741	0.158560926491128	0.0039	0.0024	0.0216	0.1546	0.0083	0.1501	0.2203	0.0071	0.0025	0.0091	0.0059	0.0191	0.0026	0.0098	0.0156	0.1362	0.1527	0.003	0.0027	0.0057	0.0094	0.0118	0.0097	0.0168	0.0111	0.0027
9	rs1441751	119536659	0.8	0.458652199356866	0.79	0.597486775499064	0.281736106305438	0.158560926491128	0.0039	0.0024	0.0216	0.1545	0.0083	0.15	0.2204	0.0071	0.0025	0.0091	0.0059	0.0191	0.0027	0.0098	0.0156	0.136	0.1532	0.003	0.0027	0.0057	0.0094	0.0118	0.0098	0.0167	0.0111	0.0027
9	rs4837849	119539410	0.79	0.509607847349147	0.79	0.597486775499064	0.274069870117568	0.146293899622087	0.0039	0.0024	0.0215	0.1545	0.0083	0.1498	0.2205	0.0071	0.0026	0.009	0.0059	0.019	0.0027	0.0098	0.0155	0.1357	0.1537	0.003	0.0027	0.0057	0.0094	0.0118	0.0098	0.0166	0.0111	0.0027
9	rs9785278	119541166	0.79	0.509607847349147	0.79	0.597486775499064	0.270740175076947	0.147984245880633	0.0039	0.0024	0.0215	0.1544	0.0083	0.1498	0.2205	0.0071	0.0026	0.009	0.0059	0.019	0.0027	0.0098	0.0155	0.1356	0.1539	0.003	0.0027	0.0057	0.0094	0.0118	0.0098	0.0166	0.0111	0.0027
9	rs113401873	119543834	0.79	0.509607847349147	0.79	0.597486775499064	0.273977081962479	0.217267691610937	0.004	0.0028	0.0204	0.1573	0.0082	0.1504	0.2212	0.0068	0.0029	0.0089	0.0058	0.0181	0.0031	0.0099	0.015	0.1338	0.1545	0.0033	0.003	0.0053	0.0097	0.0113	0.0096	0.0159	0.0109	0.0029
9	rs73655486	119543973	0.79	0.509607847349147	0.79	0.597486775499064	0.280419184901957	0.231268441210747	0.004	0.0028	0.0202	0.1578	0.0082	0.1506	0.2214	0.0067	0.0029	0.0088	0.0057	0.0179	0.0031	0.0099	0.0149	0.1335	0.1547	0.0033	0.003	0.0052	0.0098	0.0112	0.0095	0.0158	0.0108	0.0029
9	rs7021928	119544164	0.78	0.56417027826485	0.78	0.653412240020304	0.282914727663843	0.239205107862415	0.0041	0.0029	0.0199	0.1585	0.0082	0.1507	0.2215	0.0066	0.003	0.0088	0.0057	0.0176	0.0033	0.0099	0.0148	0.133	0.1549	0.0034	0.0031	0.0051	0.0098	0.0111	0.0095	0.0157	0.0108	0.003
9	rs4837863	119544212	0.78	0.56417027826485	0.78	0.653412240020304	0.29799108959372	0.25635159060674	0.0039	0.003	0.0198	0.1587	0.0081	0.1507	0.2214	0.0066	0.003	0.0087	0.0057	0.0177	0.0033	0.0099	0.0148	0.1329	0.1551	0.0036	0.0031	0.0051	0.0098	0.011	0.0095	0.0156	0.0108	0.003
9	rs10759860	119544455	0.78	0.56417027826485	0.78	0.653412240020304	0.319797303754693	0.31042170516544	0.004	0.003	0.0193	0.1596	0.0081	0.1507	0.2211	0.0065	0.0031	0.0086	0.0056	0.0177	0.0033	0.0098	0.0148	0.1325	0.1563	0.0039	0.0031	0.005	0.0095	0.0107	0.0093	0.0154	0.0106	0.0031
9	rs112482483	119548362	0.78	0.56417027826485	0.78	0.653412240020304	0.38764491500247	0.394092610574007	0.0042	0.003	0.0179	0.1625	0.0075	0.1505	0.2238	0.0063	0.0029	0.0082	0.0053	0.0167	0.0037	0.0091	0.0142	0.1307	0.1599	0.0038	0.0032	0.0046	0.0095	0.0097	0.009	0.0146	0.01	0.0038
9	rs34337857	119554165	0.78	0.56417027826485	0.78	0.653412240020304	0.385978203182991	0.394478596258916	0.0042	0.003	0.0178	0.1627	0.0075	0.1505	0.224	0.0062	0.0029	0.0082	0.0053	0.0166	0.0037	0.0091	0.0142	0.1306	0.1602	0.0038	0.0032	0.0046	0.0095	0.0097	0.009	0.0145	0.01	0.0038
9	rs10983351	119559081	0.77	0.622422290089237	0.79	0.597486775499064	0.434186670872733	0.413648584576686	0.0041	0.003	0.0177	0.1627	0.0075	0.1507	0.2243	0.0062	0.003	0.0081	0.0053	0.0166	0.0037	0.0091	0.0138	0.1307	0.1603	0.0038	0.0032	0.0046	0.0095	0.0097	0.009	0.0143	0.0102	0.0039
9	rs1465918	119572876	0.77	0.622422290089237	0.79	0.597486775499064	0.488437523976782	0.451512714193527	0.0041	0.003	0.0177	0.1632	0.0075	0.1511	0.225	0.0062	0.0029	0.008	0.0053	0.0162	0.0037	0.0091	0.0133	0.1311	0.1602	0.0038	0.0032	0.0045	0.0095	0.0096	0.0089	0.0141	0.0102	0.0039
9	rs7034913	119577200	0.77	0.622422290089237	0.79	0.597486775499064	0.491184697842879	0.430162271218528	0.0041	0.003	0.0176	0.1633	0.0074	0.1512	0.2255	0.0062	0.0029	0.0079	0.0053	0.016	0.0037	0.009	0.0133	0.1311	0.1602	0.0038	0.0032	0.0045	0.0094	0.0095	0.0089	0.014	0.0102	0.0039
9	rs7020429	119583810	0.77	0.622422290089237	0.79	0.597486775499064	0.494503659085606	0.425557653857515	0.004	0.003	0.0173	0.1633	0.0071	0.1517	0.2266	0.0062	0.0028	0.0077	0.0051	0.0161	0.0036	0.0086	0.013	0.1321	0.1611	0.0041	0.0031	0.0045	0.0092	0.0093	0.0085	0.0134	0.0098	0.0038
9	rs55978723	119584890	0.77	0.622422290089237	0.79	0.597486775499064	0.49444093748829	0.426871897939137	0.004	0.003	0.0173	0.1633	0.0071	0.1517	0.2266	0.0062	0.0028	0.0077	0.0051	0.0161	0.0036	0.0086	0.013	0.1321	0.1611	0.0041	0.0031	0.0045	0.0092	0.0093	0.0085	0.0134	0.0098	0.0038
9	rs12339782	119596241	0.77	0.622422290089237	0.79	0.597486775499064	0.477831754525051	0.444453970025949	0.0039	0.003	0.0173	0.1631	0.0069	0.1516	0.227	0.0062	0.0027	0.0077	0.005	0.0162	0.0036	0.0086	0.0128	0.1323	0.162	0.0043	0.003	0.0045	0.0091	0.0093	0.0085	0.0133	0.0093	0.0038
9	rs7852640	119598595	0.77	0.622422290089237	0.79	0.597486775499064	0.486444252545631	0.420049792609365	0.0039	0.003	0.0172	0.1632	0.0069	0.1516	0.2268	0.0062	0.0027	0.0076	0.0049	0.0162	0.0036	0.0086	0.0128	0.1324	0.1621	0.0043	0.003	0.0045	0.0091	0.0094	0.0085	0.0133	0.0093	0.0039
9	rs35294588	119607212	0.77	0.622422290089237	0.79	0.597486775499064	0.486133159668632	0.425557653857515	0.0038	0.0029	0.0173	0.1632	0.0069	0.1516	0.2269	0.0062	0.0027	0.0076	0.0048	0.0161	0.0036	0.0086	0.0127	0.1326	0.1629	0.0043	0.003	0.0044	0.0091	0.0093	0.0085	0.0132	0.0092	0.0038
9	rs76311873	119610738	0.77	0.622422290089237	0.79	0.597486775499064	0.478078554465567	0.411043539350874	0.0037	0.0029	0.0173	0.1632	0.0069	0.1516	0.2267	0.0062	0.0027	0.0075	0.0048	0.016	0.0036	0.0086	0.0126	0.1326	0.1633	0.0042	0.003	0.0044	0.0092	0.0093	0.0085	0.0132	0.0092	0.0038
9	rs12346100	119614484	0.77	0.622422290089237	0.79	0.597486775499064	0.473215710786742	0.420311631676542	0.0037	0.0029	0.0173	0.1632	0.0069	0.1517	0.2266	0.0062	0.0027	0.0075	0.0048	0.016	0.0035	0.0086	0.0126	0.1327	0.1635	0.0042	0.003	0.0044	0.0092	0.0093	0.0085	0.0132	0.0092	0.0038
9	rs34211344	119617656	0.76	0.684441169424083	0.78	0.653412240020304	0.452443453858904	0.409742700032215	0.0035	0.0028	0.0174	0.1635	0.0066	0.152	0.226	0.0063	0.0028	0.0071	0.0048	0.0158	0.0034	0.0084	0.0123	0.1329	0.1653	0.0042	0.003	0.0044	0.0093	0.0094	0.0084	0.0129	0.0091	0.0037
9	rs1326815	119618167	0.76	0.684441169424083	0.77	0.712611004068267	0.445561217484336	0.373660076557514	0.0034	0.0028	0.0174	0.1637	0.0065	0.1521	0.2258	0.0063	0.0028	0.0069	0.0048	0.0158	0.0034	0.0084	0.0123	0.133	0.1661	0.0042	0.003	0.0043	0.0094	0.0094	0.0083	0.0128	0.009	0.0037
9	rs4837952	119619937	0.76	0.684441169424083	0.77	0.712611004068267	0.46161934429174	0.351916060996341	0.0034	0.0028	0.0173	0.1637	0.0065	0.1522	0.2256	0.0063	0.0027	0.0067	0.0048	0.016	0.0034	0.0083	0.0122	0.133	0.1663	0.0042	0.003	0.0043	0.0094	0.0095	0.0083	0.0127	0.009	0.0037
9	rs56339875	119625825	0.76	0.684441169424083	0.77	0.712611004068267	0.475921151737784	0.362176333034778	0.0033	0.0027	0.0171	0.164	0.0065	0.1527	0.2253	0.0063	0.0027	0.0066	0.0048	0.016	0.0033	0.0083	0.0121	0.1331	0.1667	0.0041	0.003	0.0043	0.0094	0.0095	0.0083	0.0126	0.0089	0.0037
9	rs12336607	119626967	0.76	0.684441169424083	0.77	0.712611004068267	0.480673684472972	0.349799510442555	0.0033	0.0027	0.0171	0.164	0.0064	0.1527	0.2253	0.0063	0.0027	0.0066	0.0048	0.016	0.0033	0.0083	0.0121	0.1331	0.1667	0.0041	0.003	0.0043	0.0094	0.0095	0.0083	0.0126	0.0089	0.0037
9	rs4837961	119632617	0.76	0.684441169424083	0.77	0.712611004068267	0.483275620796902	0.335947685820049	0.0033	0.0027	0.0169	0.164	0.0064	0.1533	0.2249	0.0064	0.0026	0.0066	0.0049	0.016	0.0033	0.0083	0.012	0.1333	0.1671	0.0041	0.0029	0.0044	0.0095	0.0095	0.0083	0.0125	0.0089	0.0037
9	rs4837967	119641176	0.75	0.750298972197586	0.78	0.653412240020304	0.407585741415698	0.312225154572281	0.0028	0.0024	0.0157	0.1649	0.0061	0.156	0.2232	0.0063	0.0022	0.0067	0.0052	0.0158	0.0029	0.0077	0.0114	0.1349	0.1702	0.0037	0.0025	0.0046	0.0097	0.0091	0.0081	0.0116	0.0087	0.0033
9	rs116936087	119649055	0.75	0.750298972197586	0.78	0.653412240020304	0.336127555857039	0.302046984679206	0.0027	0.0023	0.0158	0.1654	0.0061	0.1563	0.2229	0.0066	0.0021	0.0066	0.0052	0.0156	0.0028	0.0075	0.0112	0.1356	0.1708	0.0037	0.0024	0.0047	0.0098	0.009	0.0079	0.0112	0.0084	0.0031
9	rs113387510	119651816	0.75	0.750298972197586	0.79	0.597486775499064	0.328368800237713	0.297410966297307	0.0027	0.0023	0.0158	0.1655	0.0062	0.1563	0.2229	0.0066	0.002	0.0066	0.0052	0.0155	0.0028	0.0075	0.0112	0.1358	0.171	0.0036	0.0024	0.0047	0.0099	0.0089	0.0079	0.0112	0.0084	0.0031
9	rs7035794	119652497	0.75	0.750298972197586	0.79	0.597486775499064	0.331235205687034	0.297648185287458	0.0027	0.0023	0.0158	0.1655	0.0062	0.1563	0.2229	0.0066	0.002	0.0066	0.0052	0.0155	0.0028	0.0074	0.0112	0.1359	0.171	0.0036	0.0024	0.0047	0.0099	0.0089	0.0079	0.0111	0.0084	0.0031
9	rs4836899	119656429	0.75	0.750298972197586	0.79	0.597486775499064	0.311493680828601	0.303955160435429	0.0026	0.0021	0.0158	0.1655	0.0062	0.1571	0.2236	0.0066	0.0018	0.0064	0.005	0.0152	0.0027	0.0072	0.0112	0.1359	0.1713	0.0036	0.0023	0.0047	0.0099	0.0088	0.0078	0.0112	0.0081	0.003
9	rs114558220	119657076	0.75	0.750298972197586	0.79	0.597486775499064	0.306891921175014	0.300261349136831	0.0026	0.0021	0.0158	0.1655	0.0062	0.1572	0.2236	0.0066	0.0018	0.0064	0.0051	0.0152	0.0027	0.0072	0.0112	0.1359	0.1713	0.0036	0.0023	0.0047	0.0099	0.0088	0.0078	0.0112	0.0081	0.003
9	rs3889344	119659873	0.75	0.750298972197586	0.79	0.597486775499064	0.302277452674802	0.302762128271929	0.0026	0.0021	0.0159	0.1655	0.0062	0.1575	0.2236	0.0066	0.0018	0.0064	0.0051	0.0152	0.0027	0.0072	0.0112	0.1359	0.1714	0.0036	0.0023	0.0047	0.0099	0.0088	0.0078	0.0112	0.0081	0.003
9	rs10983400	119665210	0.74	0.820062814253923	0.79	0.597486775499064	0.260837916090801	0.320803348217437	0.0026	0.002	0.016	0.1652	0.0062	0.1579	0.2232	0.0066	0.0018	0.0064	0.0051	0.0149	0.0027	0.0071	0.0112	0.1363	0.1721	0.0036	0.0023	0.0047	0.0099	0.0086	0.0077	0.0111	0.008	0.0029
9	rs11792136	119679456	0.74	0.820062814253923	0.8	0.544775224122235	0.177025454090612	0.299785717334006	0.0024	0.0018	0.0163	0.1648	0.006	0.1587	0.223	0.0064	0.0016	0.0062	0.0052	0.0147	0.0027	0.0068	0.0112	0.1365	0.1743	0.0035	0.0022	0.0046	0.0102	0.0085	0.0074	0.0106	0.0078	0.0025
9	rs2094807	119683394	0.74	0.820062814253923	0.8	0.544775224122235	0.175611605513748	0.311503401974444	0.0024	0.0018	0.0164	0.1648	0.0059	0.1588	0.223	0.0064	0.0016	0.0062	0.0053	0.0146	0.0027	0.0068	0.0112	0.1365	0.1745	0.0035	0.0022	0.0046	0.0103	0.0085	0.0073	0.0106	0.0078	0.0025
9	rs117026124	119684727	0.74	0.820062814253923	0.8	0.544775224122235	0.172373931299221	0.309821246674187	0.0024	0.0018	0.0164	0.1647	0.0059	0.1588	0.223	0.0063	0.0016	0.0062	0.0053	0.0146	0.0027	0.0068	0.0111	0.1365	0.1745	0.0035	0.0022	0.0046	0.0102	0.0085	0.0073	0.0106	0.0078	0.0025
9	rs10983408	119688833	0.74	0.820062814253923	0.8	0.544775224122235	0.172266610819981	0.313188263050118	0.0024	0.0018	0.0164	0.1647	0.0059	0.1589	0.223	0.0063	0.0016	0.0062	0.0053	0.0146	0.0027	0.0068	0.0111	0.1365	0.1746	0.0035	0.0022	0.0046	0.0102	0.0084	0.0073	0.0106	0.0078	0.0025
9	rs7042103	119690393	0.74	0.820062814253923	0.8	0.544775224122235	0.159396389912443	0.304313344114709	0.0024	0.0018	0.0164	0.1647	0.0059	0.1591	0.2229	0.0063	0.0016	0.0062	0.0053	0.0146	0.0027	0.0068	0.0111	0.1364	0.1748	0.0035	0.0022	0.0046	0.0102	0.0084	0.0073	0.0106	0.0077	0.0024
9	rs10759875	119696591	0.75	0.750298972197586	0.8	0.544775224122235	0.098223965997167	0.299666844821367	0.0022	0.0018	0.0168	0.1636	0.0055	0.1621	0.2219	0.0062	0.0014	0.0064	0.0054	0.0147	0.0028	0.0067	0.0107	0.1353	0.1774	0.0033	0.0021	0.0046	0.01	0.0082	0.0071	0.0105	0.0074	0.0017
9	rs17395976	119697245	0.75	0.750298972197586	0.8	0.544775224122235	0.0955974353937856	0.295396910593623	0.0021	0.0017	0.0168	0.1636	0.0055	0.1622	0.2218	0.0062	0.0014	0.0064	0.0054	0.0147	0.0028	0.0067	0.0107	0.1353	0.1775	0.0033	0.0021	0.0046	0.01	0.0083	0.0071	0.0105	0.0074	0.0017
9	rs16936575	119699452	0.75	0.750298972197586	0.8	0.544775224122235	0.0825586778546003	0.294450550902146	0.002	0.0017	0.0171	0.1632	0.0056	0.1635	0.2208	0.0063	0.0013	0.0065	0.0056	0.0145	0.0028	0.0069	0.0107	0.1346	0.1783	0.0032	0.002	0.0047	0.01	0.0087	0.0071	0.0104	0.0072	0.0013
9	rs12337270	119706269	0.75	0.750298972197586	0.81	0.49521423796015	0.075916015917121	0.303716441528849	0.0019	0.0017	0.0172	0.1633	0.0058	0.1643	0.2205	0.0064	0.0012	0.0066	0.0057	0.0145	0.0027	0.007	0.0106	0.1347	0.1778	0.0031	0.0019	0.0047	0.0099	0.0087	0.0072	0.0106	0.007	0.0011
9	rs13288277	119709428	0.75	0.750298972197586	0.83	0.405269641990714	0.0736467027695217	0.313308713535886	0.0019	0.0017	0.0172	0.1632	0.0059	0.1648	0.2203	0.0065	0.0012	0.0067	0.0057	0.0145	0.0027	0.007	0.0105	0.1348	0.1776	0.0031	0.0019	0.0047	0.0098	0.0086	0.0072	0.0106	0.007	0.001
9	rs10817967	119712401	0.75	0.750298972197586	0.83	0.405269641990714	0.0740289197559345	0.328105716531779	0.0019	0.0017	0.0173	0.1631	0.0059	0.165	0.2202	0.0065	0.0012	0.0067	0.0058	0.0145	0.0027	0.0071	0.0104	0.1348	0.1775	0.0031	0.0019	0.0047	0.0098	0.0086	0.0072	0.0106	0.007	0.001
9	rs75356526	119717352	0.75	0.750298972197586	0.84	0.364737902801441	0.064445942776047	0.318985330996762	0.0019	0.0017	0.0173	0.1631	0.006	0.1656	0.2201	0.0066	0.0011	0.0066	0.0058	0.0145	0.0027	0.0071	0.0103	0.1347	0.1771	0.003	0.0017	0.0047	0.0098	0.0087	0.0072	0.0107	0.0069	9e-04
9	rs7026444	119720910	0.75	0.750298972197586	0.85	0.32706018639722	0.0651283726500597	0.327129283155808	0.0019	0.0017	0.0175	0.1632	0.0061	0.1662	0.2199	0.0067	0.001	0.0066	0.0059	0.0146	0.0027	0.0071	0.0102	0.1346	0.1767	0.003	0.0015	0.0048	0.0097	0.0088	0.0073	0.0107	0.0067	9e-04
9	rs12336323	119723273	0.75	0.750298972197586	0.85	0.32706018639722	0.0695878598838889	0.326153703112434	0.0017	0.0017	0.0171	0.1635	0.0062	0.1681	0.2198	0.0066	7e-04	0.0066	0.0061	0.0148	0.0026	0.007	0.0101	0.1333	0.1774	0.0024	0.0015	0.0049	0.0094	0.009	0.0074	0.0114	0.0063	7e-04
9	rs10817968	119727703	0.75	0.750298972197586	0.85	0.32706018639722	0.0726967617231868	0.356285151978289	0.0017	0.0017	0.0171	0.1636	0.0062	0.1685	0.2195	0.0066	7e-04	0.0065	0.0061	0.0148	0.0026	0.007	0.0101	0.1332	0.1775	0.0023	0.0015	0.0049	0.0094	0.009	0.0074	0.0115	0.0063	7e-04
9	rs61653247	119730326	0.75	0.750298972197586	0.85	0.32706018639722	0.076370890498386	0.364565652655966	0.0017	0.0017	0.0171	0.1637	0.0062	0.1685	0.2196	0.0066	6e-04	0.0065	0.0061	0.0148	0.0026	0.0071	0.0101	0.1332	0.1776	0.0023	0.0014	0.0049	0.0093	0.009	0.0074	0.0115	0.0062	6e-04
9	rs2418449	119731359	0.75	0.750298972197586	0.85	0.32706018639722	0.0785389708870032	0.359540704723624	0.0017	0.0017	0.0171	0.1637	0.0062	0.1685	0.2196	0.0066	6e-04	0.0065	0.0061	0.0148	0.0026	0.0071	0.0101	0.1331	0.1776	0.0023	0.0014	0.0049	0.0093	0.009	0.0074	0.0116	0.0062	6e-04
9	rs79910900	119735880	0.75	0.750298972197586	0.86	0.29215087580064	0.0788265759334585	0.359916887784937	0.0017	0.0017	0.0171	0.1637	0.0062	0.1685	0.2196	0.0066	6e-04	0.0065	0.0061	0.0148	0.0025	0.0071	0.0101	0.1331	0.1776	0.0022	0.0014	0.0049	0.0093	0.009	0.0074	0.0116	0.0062	6e-04
9	rs1928994	119742974	0.75	0.750298972197586	0.87	0.259919603286658	0.0888428351411599	0.396667817675569	0.0017	0.0017	0.0171	0.1639	0.0061	0.1686	0.2199	0.0065	5e-04	0.0065	0.0061	0.0148	0.0025	0.0071	0.0101	0.1329	0.1777	0.0022	0.0014	0.005	0.0093	0.009	0.0074	0.0116	0.0062	5e-04
9	rs12551372	119747025	0.74	0.820062814253923	0.89	0.20310604818777	0.0952972476917756	0.400151669941544	0.0017	0.0016	0.0171	0.1639	0.0061	0.1688	0.2201	0.0065	4e-04	0.0065	0.0061	0.0148	0.0025	0.0071	0.0101	0.1327	0.1777	0.0022	0.0014	0.0049	0.0093	0.009	0.0074	0.0116	0.0062	5e-04
9	rs1928999	119747268	0.75	0.750298972197586	0.89	0.20310604818777	0.0990923421511943	0.405457934010764	0.0017	0.0016	0.0171	0.1639	0.0061	0.1688	0.22	0.0065	4e-04	0.0065	0.0061	0.015	0.0025	0.0071	0.0102	0.1326	0.1776	0.0022	0.0014	0.0049	0.0093	0.009	0.0074	0.0116	0.0062	5e-04
9	rs116963176	119748385	0.75	0.750298972197586	0.89	0.20310604818777	0.0974870735773749	0.406884820740752	0.0017	0.0016	0.0171	0.1639	0.0061	0.1688	0.22	0.0065	4e-04	0.0065	0.0061	0.015	0.0025	0.0071	0.0102	0.1326	0.1776	0.0022	0.0014	0.0049	0.0093	0.009	0.0074	0.0116	0.0062	5e-04
9	rs78530066	119755043	0.75	0.750298972197586	0.89	0.20310604818777	0.0899469228028622	0.415605303304628	0.0017	0.0016	0.0172	0.1642	0.0061	0.1688	0.2198	0.0065	4e-04	0.0065	0.0061	0.0149	0.0025	0.007	0.0102	0.1324	0.178	0.0022	0.0013	0.0049	0.0092	0.0092	0.0074	0.0116	0.0061	5e-04
9	rs117555550	119759151	0.74	0.820062814253923	0.89	0.20310604818777	0.081513384398441	0.417956671785973	0.0017	0.0016	0.0172	0.1643	0.0061	0.1689	0.2198	0.0064	4e-04	0.0065	0.0061	0.0148	0.0024	0.007	0.0101	0.1323	0.1781	0.0022	0.0013	0.0049	0.0092	0.0093	0.0074	0.0117	0.0061	5e-04
9	rs10983450	119760127	0.74	0.820062814253923	0.89	0.20310604818777	0.0804990563423361	0.416258100044966	0.0017	0.0016	0.0172	0.1643	0.0061	0.1689	0.2198	0.0064	4e-04	0.0065	0.0061	0.0148	0.0024	0.007	0.0101	0.1323	0.1781	0.0022	0.0013	0.0049	0.0092	0.0093	0.0074	0.0117	0.0061	5e-04
9	rs10817971	119766782	0.74	0.820062814253923	0.89	0.20310604818777	0.0751188348796026	0.397183414126187	0.0017	0.0016	0.0172	0.1644	0.0061	0.1688	0.2197	0.0064	4e-04	0.0065	0.006	0.0148	0.0024	0.007	0.0102	0.1322	0.1783	0.0022	0.0013	0.0049	0.0092	0.0093	0.0074	0.0117	0.0061	5e-04
9	rs7850962	119767773	0.75	0.750298972197586	0.89	0.20310604818777	0.0513710883678293	0.391522045866783	0.0016	0.0015	0.0174	0.1643	0.0061	0.1693	0.2196	0.0063	4e-04	0.0068	0.006	0.0148	0.0022	0.0069	0.0101	0.1322	0.1783	0.0022	0.0012	0.0049	0.0092	0.0093	0.0073	0.0118	0.006	5e-04
9	rs16934199	119770621	0.75	0.750298972197586	0.89	0.20310604818777	0.0226788070210428	0.302762128271929	0.0016	0.0015	0.0186	0.1647	0.0059	0.1702	0.2199	0.0057	4e-04	0.0068	0.0056	0.0148	0.002	0.0065	0.01	0.1316	0.1774	0.0024	0.0011	0.0047	0.0091	0.0091	0.0072	0.0124	0.0058	0.001
9	rs1537528	119771893	0.74	0.820062814253923	0.89	0.20310604818777	0.0198050926236419	0.298835134575165	0.0016	0.0015	0.0187	0.1648	0.0058	0.1704	0.22	0.0057	4e-04	0.0068	0.0056	0.0149	0.0019	0.0064	0.01	0.1316	0.1773	0.0024	0.0011	0.0046	0.0091	0.0091	0.0072	0.0125	0.0058	0.001
9	rs116999390	119774693	0.74	0.820062814253923	0.89	0.20310604818777	0.0170666480754046	0.291852805246618	0.0016	0.0016	0.019	0.165	0.0058	0.1708	0.2197	0.0055	4e-04	0.0068	0.0055	0.0148	0.0018	0.0064	0.0099	0.1313	0.1773	0.0024	0.0011	0.0046	0.0091	0.009	0.0071	0.0127	0.0057	0.001
9	rs10817974	119775606	0.74	0.820062814253923	0.89	0.20310604818777	0.0165496303283367	0.293032734685178	0.0016	0.0016	0.0191	0.1651	0.0057	0.171	0.2195	0.0055	4e-04	0.0068	0.0055	0.0148	0.0018	0.0064	0.0099	0.1311	0.1774	0.0024	0.0011	0.0046	0.0092	0.009	0.0071	0.0128	0.0057	0.001
9	rs10759884	119776430	0.73	0.893795165105119	0.9	0.178319663885856	0.0116130711093021	0.308021951719163	0.0017	0.0015	0.0199	0.1658	0.0056	0.1729	0.2186	0.0048	4e-04	0.0071	0.0051	0.0148	0.0017	0.0061	0.0096	0.1309	0.177	0.0024	9e-04	0.0044	0.0089	0.0092	0.007	0.0136	0.0056	0.001
9	rs74864413	119780353	0.73	0.893795165105119	0.92	0.135444945858012	0.0130568695593322	0.309821246674187	0.0017	0.0015	0.0198	0.1654	0.0055	0.1731	0.2183	0.0047	5e-04	0.0072	0.005	0.015	0.0016	0.006	0.0096	0.1307	0.1774	0.0024	9e-04	0.0044	0.0089	0.0092	0.007	0.0138	0.0056	0.001
9	rs1334088	119782228	0.73	0.893795165105119	0.91	0.155803491158275	0.0142161008429067	0.330305802187718	0.0017	0.0015	0.0198	0.1652	0.0055	0.1732	0.2182	0.0047	5e-04	0.0073	0.005	0.0151	0.0016	0.006	0.0096	0.1307	0.1775	0.0024	8e-04	0.0044	0.009	0.0092	0.007	0.0138	0.0057	0.001
9	rs7874684	119783586	0.73	0.893795165105119	0.92	0.135444945858012	0.0140488436182265	0.32773945413176	0.0017	0.0015	0.0198	0.1653	0.0055	0.1732	0.218	0.0047	5e-04	0.0073	0.005	0.0151	0.0016	0.006	0.0097	0.1305	0.1776	0.0023	8e-04	0.0044	0.009	0.0092	0.007	0.0139	0.0057	0.001
9	rs10817980	119784980	0.73	0.893795165105119	0.92	0.135444945858012	0.0184434322179737	0.339888818630347	0.0016	0.0015	0.0197	0.1655	0.0056	0.1732	0.2182	0.0046	5e-04	0.0073	0.005	0.0151	0.0016	0.006	0.0093	0.1306	0.1782	0.0023	8e-04	0.0043	0.0086	0.0092	0.0069	0.0138	0.0058	0.001
9	rs114187777	119791869	0.73	0.893795165105119	0.92	0.135444945858012	0.00993324658140026	0.327861528287684	0.0016	0.0015	0.0204	0.1656	0.0054	0.1728	0.2174	0.0045	5e-04	0.0074	0.005	0.015	0.0016	0.0059	0.0096	0.1304	0.1779	0.0022	8e-04	0.0043	0.0083	0.0099	0.0069	0.0142	0.0059	0.0011
9	rs73657622	119793515	0.73	0.893795165105119	0.92	0.135444945858012	0.00940979132938764	0.32590994164905	0.0016	0.0015	0.0205	0.1657	0.0053	0.1728	0.2173	0.0045	5e-04	0.0074	0.005	0.0149	0.0016	0.0059	0.0096	0.1304	0.1778	0.0021	8e-04	0.0043	0.0083	0.01	0.0069	0.0143	0.0059	0.0011
9	rs7042762	119794992	0.73	0.893795165105119	0.92	0.135444945858012	0.00910785262983681	0.32578808096915	0.0017	0.0015	0.0205	0.1657	0.0054	0.1727	0.2172	0.0045	5e-04	0.0074	0.005	0.0149	0.0016	0.0059	0.0097	0.1304	0.1778	0.0021	8e-04	0.0043	0.0082	0.0101	0.0069	0.0143	0.0059	0.0011
9	rs72757431	119797797	0.73	0.893795165105119	0.92	0.135444945858012	0.0078823016481508	0.313308713535886	0.0017	0.0015	0.0205	0.1656	0.0054	0.1727	0.2172	0.0046	5e-04	0.0074	0.005	0.0149	0.0017	0.0059	0.0097	0.1304	0.1779	0.0021	9e-04	0.0043	0.0082	0.01	0.0069	0.0142	0.0059	0.0011
9	rs13286901	119800375	0.73	0.893795165105119	0.92	0.135444945858012	0.00728853165178329	0.318380003416938	0.0017	0.0014	0.0205	0.1655	0.0054	0.1728	0.2172	0.0046	5e-04	0.0074	0.005	0.0149	0.0017	0.0059	0.0098	0.1303	0.178	0.0021	9e-04	0.0043	0.0082	0.01	0.0069	0.0142	0.0059	0.0011
9	rs10817981	119800452	0.73	0.893795165105119	0.92	0.135444945858012	0.00725209134779259	0.318016969964117	0.0017	0.0014	0.0205	0.1655	0.0054	0.1728	0.2172	0.0046	5e-04	0.0074	0.005	0.0149	0.0017	0.0059	0.0098	0.1303	0.178	0.0021	9e-04	0.0043	0.0082	0.01	0.0069	0.0142	0.0059	0.0011
9	rs17307066	119801120	0.73	0.893795165105119	0.92	0.135444945858012	0.00646304103849756	0.315237788631086	0.0017	0.0014	0.0205	0.1653	0.0053	0.1729	0.2173	0.0046	5e-04	0.0074	0.005	0.0148	0.0017	0.0059	0.0098	0.1304	0.1779	0.0021	9e-04	0.0043	0.0082	0.01	0.0069	0.0142	0.0059	0.0011
9	rs10983468	119803180	0.73	0.893795165105119	0.92	0.135444945858012	0.00196455363544016	0.297885461275152	0.0018	0.0016	0.0206	0.1635	0.0051	0.1736	0.2187	0.0049	6e-04	0.0077	0.005	0.0138	0.0017	0.0059	0.0098	0.1308	0.1773	0.0015	9e-04	0.0044	0.0081	0.0103	0.0071	0.0143	0.0059	0.0011
9	rs7855152	119803615	0.73	0.893795165105119	0.92	0.135444945858012	0.00184365683717532	0.297529568665732	0.0018	0.0016	0.0206	0.1634	0.0051	0.1737	0.2187	0.0049	6e-04	0.0077	0.005	0.0137	0.0017	0.0058	0.0098	0.1308	0.1772	0.0015	9e-04	0.0044	0.0081	0.0103	0.0071	0.0143	0.006	0.0011
9	rs10983473	119807152	0.73	0.893795165105119	0.92	0.135444945858012	0.00188094645578796	0.295278565456403	0.0018	0.0016	0.0208	0.1631	0.0051	0.1738	0.219	0.005	7e-04	0.0077	0.005	0.0136	0.0017	0.0058	0.0098	0.1306	0.177	0.0013	9e-04	0.0044	0.0081	0.0104	0.0072	0.0145	0.006	0.001
9	rs7038712	119808106	0.73	0.893795165105119	0.92	0.135444945858012	0.00191460219345206	0.291734891674382	0.0018	0.0016	0.0209	0.163	0.0051	0.1738	0.219	0.005	7e-04	0.0077	0.005	0.0136	0.0018	0.0058	0.0098	0.1305	0.1769	0.0013	9e-04	0.0044	0.0081	0.0104	0.0072	0.0145	0.006	0.001
9	rs10983475	119809498	0.73	0.893795165105119	0.92	0.135444945858012	0.00192309166041221	0.287030238199021	0.0018	0.0016	0.021	0.1629	0.0051	0.1738	0.219	0.0051	7e-04	0.0077	0.005	0.0135	0.0018	0.0058	0.0098	0.1304	0.1767	0.0012	9e-04	0.0044	0.0082	0.0105	0.0072	0.0146	0.006	0.001
9	rs10983478	119816099	0.73	0.893795165105119	0.92	0.135444945858012	0.00221598615732079	0.271902898866162	0.0018	0.0017	0.0215	0.1627	0.005	0.1742	0.2187	0.0054	8e-04	0.0077	0.0051	0.0133	0.0019	0.0057	0.0095	0.1302	0.1761	0.0012	9e-04	0.0044	0.0082	0.0106	0.0073	0.0147	0.0061	0.001
9	rs10118996	119816662	0.73	0.893795165105119	0.92	0.135444945858012	0.00220646886432166	0.274098063617507	0.0018	0.0017	0.0215	0.1627	0.005	0.1742	0.2187	0.0054	8e-04	0.0077	0.0051	0.0133	0.0019	0.0057	0.0095	0.1302	0.1761	0.0012	9e-04	0.0044	0.0082	0.0106	0.0073	0.0147	0.0061	0.001
9	rs871126	119816793	0.73	0.893795165105119	0.91	0.155803491158275	0.00220488584933637	0.275023972571688	0.0018	0.0017	0.0215	0.1627	0.005	0.1742	0.2187	0.0054	8e-04	0.0077	0.0051	0.0133	0.0019	0.0057	0.0095	0.1302	0.1761	0.0012	9e-04	0.0044	0.0082	0.0106	0.0073	0.0147	0.0061	0.001
9	rs116983077	119816948	0.73	0.893795165105119	0.92	0.135444945858012	0.00220646886432166	0.272711009062895	0.0018	0.0017	0.0216	0.1627	0.005	0.1742	0.2187	0.0054	8e-04	0.0077	0.0051	0.0133	0.0019	0.0057	0.0095	0.1301	0.1761	0.0012	9e-04	0.0044	0.0082	0.0106	0.0073	0.0147	0.0061	0.001
9	rs7872915	119822186	0.73	0.893795165105119	0.92	0.135444945858012	0.00261733196040903	0.254880141437348	0.0019	0.0017	0.0217	0.1633	0.005	0.1747	0.2176	0.0056	9e-04	0.0076	0.0051	0.0132	0.0019	0.0057	0.0095	0.1301	0.1763	0.0012	9e-04	0.0045	0.0081	0.01	0.0074	0.0147	0.0062	0.001
9	rs4087490	119823868	0.73	0.893795165105119	0.91	0.155803491158275	0.00271126067405565	0.250144533136699	0.0019	0.0017	0.0217	0.1633	0.005	0.1749	0.2173	0.0057	9e-04	0.0076	0.0051	0.0131	0.0019	0.0057	0.0095	0.13	0.1763	0.0013	9e-04	0.0045	0.0081	0.0099	0.0074	0.0148	0.0062	0.0011
9	rs78507473	119825448	0.73	0.893795165105119	0.92	0.135444945858012	0.00321779599196694	0.245101988245849	0.002	0.0017	0.0217	0.1635	0.005	0.1748	0.2171	0.0058	9e-04	0.0076	0.0052	0.013	0.0019	0.0057	0.0093	0.1299	0.1762	0.0013	9e-04	0.0046	0.0082	0.01	0.0074	0.0149	0.0063	0.0011
9	rs7848677	119827128	0.73	0.893795165105119	0.92	0.135444945858012	0.00324787836951459	0.239315944137995	0.002	0.0018	0.0217	0.1638	0.005	0.1748	0.2167	0.0059	9e-04	0.0076	0.0052	0.0129	0.0019	0.0057	0.0092	0.1298	0.176	0.0013	9e-04	0.0046	0.0083	0.01	0.0075	0.0149	0.0063	0.0011
9	rs75858117	119835435	0.73	0.893795165105119	0.93	0.117127898734063	0.00345342333410537	0.234895375970561	0.002	0.0018	0.0217	0.1639	0.005	0.1748	0.2166	0.0059	9e-04	0.0075	0.0052	0.0129	0.0019	0.0057	0.0092	0.1298	0.1758	0.0013	9e-04	0.0046	0.0083	0.01	0.0074	0.0149	0.0064	0.0011
9	rs76742332	119836556	0.73	0.893795165105119	0.94	0.100733208212114	0.0030521677406693	0.218450379223358	0.0021	0.0018	0.0217	0.1641	0.0051	0.1749	0.216	0.0061	0.001	0.0075	0.0051	0.0127	0.002	0.0057	0.0091	0.1297	0.175	0.0013	9e-04	0.0048	0.0086	0.0102	0.0075	0.0148	0.0065	0.0012
9	rs75719040	119836661	0.73	0.893795165105119	0.94	0.100733208212114	0.00292104128830625	0.214159840419242	0.0021	0.0018	0.0217	0.1641	0.0051	0.175	0.2159	0.0061	0.001	0.0075	0.0052	0.0127	0.002	0.0057	0.0091	0.1297	0.1749	0.0013	9e-04	0.0048	0.0086	0.0103	0.0076	0.0148	0.0065	0.0012
9	rs4836976	119837715	0.73	0.893795165105119	0.94	0.100733208212114	0.00303987105016951	0.192414099329676	0.0023	0.0018	0.0217	0.1642	0.0051	0.175	0.2149	0.0063	0.0011	0.0074	0.0052	0.0126	0.0022	0.0058	0.0092	0.1296	0.1741	0.0013	9e-04	0.005	0.009	0.0105	0.0077	0.0148	0.0067	0.0012
9	rs7043997	119843131	0.73	0.893795165105119	0.94	0.100733208212114	0.00325651421663628	0.166735908740984	0.0023	0.0019	0.0218	0.1644	0.0052	0.1751	0.2139	0.0064	0.0011	0.0075	0.0052	0.0126	0.0023	0.0058	0.0094	0.1294	0.1733	0.0014	0.001	0.0051	0.0092	0.0104	0.0079	0.0149	0.0069	0.0013
9	rs6478279	119846817	0.73	0.893795165105119	0.94	0.100733208212114	0.00322851418757177	0.160881814645972	0.0024	0.0019	0.022	0.1642	0.0052	0.1752	0.2134	0.0065	0.0012	0.0075	0.0052	0.0126	0.0023	0.0058	0.0094	0.1294	0.1733	0.0014	0.001	0.0052	0.0093	0.0105	0.0079	0.0149	0.0069	0.0013
9	rs944983	119847625	0.73	0.893795165105119	0.94	0.100733208212114	0.00324141342417866	0.160106858438354	0.0024	0.0019	0.022	0.1641	0.0052	0.1752	0.2134	0.0065	0.0012	0.0075	0.0052	0.0126	0.0023	0.0058	0.0094	0.1294	0.1733	0.0014	0.001	0.0052	0.0093	0.0105	0.0079	0.0149	0.0069	0.0013
9	rs62562213	119847945	0.73	0.893795165105119	0.93	0.117127898734063	0.00321993736708504	0.159816591465539	0.0024	0.0019	0.022	0.1641	0.0052	0.1752	0.2134	0.0065	0.0012	0.0075	0.0052	0.0126	0.0023	0.0058	0.0094	0.1294	0.1733	0.0014	0.001	0.0052	0.0093	0.0105	0.0079	0.015	0.0069	0.0013
9	rs944984	119850884	0.73	0.893795165105119	0.93	0.117127898734063	0.00303987105016951	0.157501188250261	0.0024	0.0019	0.022	0.164	0.0052	0.1752	0.2131	0.0065	0.0012	0.0075	0.0052	0.0126	0.0023	0.0059	0.0095	0.1293	0.1733	0.0014	0.001	0.0052	0.0093	0.0105	0.008	0.015	0.0069	0.0013
9	rs77462582	119851218	0.73	0.893795165105119	0.93	0.117127898734063	0.00298300675873614	0.15663600949477	0.0024	0.0019	0.022	0.164	0.0052	0.1752	0.2131	0.0065	0.0012	0.0075	0.0052	0.0126	0.0023	0.0059	0.0095	0.1293	0.1732	0.0014	0.001	0.0052	0.0093	0.0105	0.008	0.015	0.0069	0.0013
9	rs58399611	119851764	0.73	0.893795165105119	0.93	0.117127898734063	0.00290324478722959	0.155772527731071	0.0024	0.0019	0.022	0.164	0.0052	0.1752	0.2132	0.0065	0.0012	0.0075	0.0052	0.0126	0.0023	0.0059	0.0095	0.1293	0.1732	0.0014	0.001	0.0052	0.0093	0.0105	0.008	0.015	0.0069	0.0013
9	rs10983525	119869681	0.73	0.893795165105119	0.93	0.117127898734063	0.000539086932224688	0.142469961976645	0.0024	0.0019	0.0218	0.1641	0.0056	0.1754	0.2124	0.0068	0.0013	0.0075	0.0055	0.0123	0.0021	0.006	0.0101	0.1289	0.1717	0.0016	0.001	0.0053	0.0095	0.0108	0.0081	0.015	0.0071	0.0014
9	rs75361891	119873962	0.73	0.893795165105119	0.93	0.117127898734063	0.000421293377057175	0.136666311100549	0.0024	0.0019	0.022	0.1635	0.0056	0.1756	0.2123	0.0068	0.0013	0.0076	0.0055	0.0122	0.0021	0.0061	0.0103	0.1287	0.1715	0.0016	0.001	0.0053	0.0096	0.0107	0.0082	0.015	0.0071	0.0014
9	rs62562236	119875376	0.73	0.893795165105119	0.93	0.117127898734063	0.00038153470438194	0.134387839338093	0.0025	0.002	0.022	0.1634	0.0057	0.1757	0.2123	0.0069	0.0013	0.0076	0.0056	0.0122	0.0021	0.0061	0.0103	0.1286	0.1714	0.0016	0.001	0.0054	0.0096	0.0107	0.0082	0.015	0.0072	0.0014
9	rs73657638	119877303	0.73	0.893795165105119	0.93	0.117127898734063	0.000332123711968722	0.132033216162468	0.0025	0.002	0.022	0.1632	0.0057	0.1759	0.2121	0.0069	0.0013	0.0076	0.0056	0.0122	0.0021	0.0061	0.0104	0.1285	0.1712	0.0017	0.0011	0.0054	0.0096	0.0107	0.0082	0.015	0.0072	0.0015
9	rs7037535	119881430	0.73	0.893795165105119	0.93	0.117127898734063	0.000264558013722496	0.128262199424977	0.0025	0.002	0.0221	0.1629	0.0057	0.1762	0.212	0.007	0.0014	0.0076	0.0056	0.0121	0.0021	0.0061	0.0105	0.1283	0.1709	0.0017	0.0011	0.0055	0.0097	0.0107	0.0082	0.015	0.0073	0.0015
9	rs13292869	119883000	0.73	0.893795165105119	0.93	0.117127898734063	0.000139177854232114	0.110789343161344	0.0025	0.002	0.0221	0.1617	0.006	0.1769	0.211	0.0073	0.0014	0.0077	0.0057	0.012	0.0023	0.0063	0.0108	0.1272	0.1704	0.0019	0.0012	0.0056	0.0104	0.0107	0.0081	0.0152	0.0076	0.0016
9	rs73657657	119884632	0.73	0.893795165105119	0.92	0.135444945858012	7.11667412137484e-05	0.0863558830275961	0.0027	0.0021	0.0222	0.1607	0.0062	0.177	0.211	0.0078	0.0015	0.0076	0.0058	0.0118	0.0025	0.0063	0.0112	0.1249	0.1705	0.0022	0.0013	0.0058	0.011	0.0107	0.0078	0.0155	0.0075	0.0017
9	rs1572156	119887714	0.73	0.893795165105119	0.92	0.135444945858012	7.57798479599263e-05	0.043078855317421	0.0029	0.0023	0.0223	0.1572	0.0065	0.1778	0.2114	0.0092	0.0018	0.0071	0.006	0.0115	0.0029	0.0066	0.0121	0.1196	0.1715	0.0029	0.0017	0.0062	0.0119	0.011	0.0075	0.0164	0.0074	0.002
9	rs77566723	119896747	0.74	0.820062814253923	0.92	0.135444945858012	0.000204737046313118	0.0342322255786851	0.0029	0.0024	0.0223	0.156	0.0065	0.1779	0.2114	0.0097	0.0019	0.0068	0.006	0.0113	0.003	0.0065	0.0119	0.1181	0.1721	0.0031	0.0018	0.0065	0.0121	0.0112	0.0078	0.0167	0.0074	0.0022
9	rs72760145	119897875	0.73	0.893795165105119	0.92	0.135444945858012	0.000215359863386042	0.0340267784546026	0.0029	0.0024	0.0223	0.1559	0.0066	0.1779	0.2114	0.0097	0.0019	0.0068	0.006	0.0113	0.0031	0.0065	0.0119	0.118	0.1721	0.0031	0.0018	0.0065	0.0121	0.0112	0.0078	0.0167	0.0074	0.0022
9	rs34749153	119899453	0.73	0.893795165105119	0.92	0.135444945858012	0.000237507788659919	0.0350076971733541	0.003	0.0024	0.0223	0.1559	0.0066	0.1779	0.2115	0.0098	0.0019	0.0068	0.0061	0.0113	0.0031	0.0065	0.0119	0.1179	0.1722	0.0031	0.0018	0.0065	0.0121	0.0112	0.0078	0.0168	0.0074	0.0022
9	rs76470750	119902493	0.74	0.820062814253923	0.92	0.135444945858012	0.000254290707355428	0.0341808106081697	0.003	0.0024	0.0223	0.1559	0.0066	0.1774	0.2116	0.0098	0.0019	0.0067	0.0061	0.0113	0.0031	0.0065	0.0119	0.1178	0.1726	0.0031	0.0018	0.0065	0.0121	0.0112	0.0078	0.0168	0.0073	0.0022
9	rs17400632	119903356	0.74	0.820062814253923	0.91	0.155803491158275	0.000259651795046656	0.0338730656623439	0.003	0.0024	0.0224	0.1559	0.0066	0.1773	0.2116	0.0098	0.0019	0.0067	0.0061	0.0113	0.0031	0.0065	0.0119	0.1178	0.1727	0.0031	0.0018	0.0065	0.0121	0.0112	0.0078	0.0168	0.0073	0.0022
9	rs7873859	119904828	0.74	0.820062814253923	0.91	0.155803491158275	0.000313925643021436	0.0339755053583509	0.003	0.0024	0.0224	0.156	0.0066	0.1773	0.2108	0.0097	0.0019	0.0067	0.0061	0.0113	0.0031	0.0065	0.0119	0.1175	0.1738	0.0031	0.0018	0.0065	0.012	0.0112	0.0078	0.0168	0.0073	0.0022
9	rs10983554	119918601	0.74	0.820062814253923	0.88	0.230271256315472	0.000351898183372042	0.0331093022106909	0.003	0.0024	0.0223	0.1558	0.0066	0.1774	0.2106	0.0098	0.0019	0.0066	0.0061	0.0113	0.0031	0.0065	0.0119	0.1174	0.174	0.0031	0.0018	0.0065	0.0121	0.0112	0.0077	0.0168	0.0073	0.0022
9	rs80231195	119920521	0.74	0.820062814253923	0.88	0.230271256315472	0.000355757832183829	0.0337196725197628	0.0031	0.0024	0.0223	0.1558	0.0065	0.1774	0.2105	0.0099	0.0021	0.0066	0.006	0.0113	0.0031	0.0065	0.0119	0.1173	0.174	0.0031	0.0019	0.0065	0.0121	0.0112	0.0077	0.0168	0.0073	0.0022
9	rs117158910	119924339	0.74	0.820062814253923	0.88	0.230271256315472	0.000572342853227489	0.0346965539143187	0.0034	0.0024	0.0222	0.1552	0.0065	0.1779	0.2098	0.0101	0.0021	0.0065	0.006	0.0113	0.0032	0.0065	0.0119	0.117	0.1746	0.0032	0.0019	0.0067	0.0122	0.0111	0.0077	0.0167	0.0071	0.0023
9	rs6478282	119925095	0.74	0.820062814253923	0.88	0.230271256315472	0.00072738887773095	0.0388398252600058	0.0035	0.0025	0.0222	0.1551	0.0065	0.1781	0.2096	0.0102	0.0021	0.0065	0.006	0.0113	0.0033	0.0065	0.0119	0.1168	0.1748	0.0032	0.0019	0.0067	0.0123	0.0111	0.0077	0.0167	0.0071	0.0023
9	rs4838255	119926426	0.74	0.820062814253923	0.88	0.230271256315472	0.000852557300512031	0.0368479397445032	0.0035	0.0025	0.0222	0.155	0.0065	0.1783	0.2096	0.0102	0.0021	0.0064	0.006	0.0113	0.0033	0.0065	0.0119	0.1167	0.1748	0.0032	0.0019	0.0067	0.0123	0.011	0.0077	0.0167	0.0071	0.0023
9	rs34347505	119927884	0.74	0.820062814253923	0.88	0.230271256315472	0.000935987820702201	0.036529419968346	0.0035	0.0025	0.0221	0.1548	0.0065	0.1786	0.2095	0.0102	0.0021	0.0064	0.006	0.0112	0.0033	0.0065	0.012	0.1165	0.1749	0.0032	0.0019	0.0068	0.0123	0.011	0.0077	0.0167	0.0069	0.0024
9	rs71507503	119935202	0.74	0.820062814253923	0.88	0.230271256315472	0.00100496132133288	0.0358436157932095	0.0035	0.0025	0.0221	0.1547	0.0065	0.1789	0.2095	0.0102	0.0021	0.0064	0.006	0.0112	0.0034	0.0065	0.012	0.1164	0.1749	0.0032	0.0019	0.0068	0.0124	0.011	0.0077	0.0167	0.0068	0.0024
9	rs77401815	119940509	0.74	0.820062814253923	0.9	0.178319663885856	0.00116863098764038	0.0359487385041832	0.0035	0.0025	0.0221	0.1546	0.0065	0.1793	0.2095	0.0102	0.0021	0.0064	0.006	0.0112	0.0034	0.0065	0.012	0.1162	0.175	0.0032	0.0019	0.0069	0.0124	0.0109	0.0077	0.0167	0.0067	0.0024
9	rs111795937	119945265	0.73	0.893795165105119	0.9	0.178319663885856	0.00127039376348383	0.0371143329247355	0.0035	0.0025	0.022	0.1544	0.0065	0.1797	0.2094	0.0102	0.0021	0.0063	0.006	0.0112	0.0035	0.0065	0.012	0.1159	0.175	0.0033	0.0019	0.0069	0.0125	0.0109	0.0076	0.0166	0.0066	0.0025
9	rs78853545	119945760	0.73	0.893795165105119	0.9	0.178319663885856	0.00128462882644904	0.0373815974340886	0.0035	0.0025	0.022	0.1544	0.0065	0.1797	0.2094	0.0102	0.0021	0.0063	0.006	0.0112	0.0035	0.0065	0.012	0.1159	0.175	0.0033	0.0018	0.0069	0.0125	0.0109	0.0076	0.0166	0.0066	0.0025
9	rs10983565	119946807	0.73	0.893795165105119	0.89	0.20310604818777	0.00128156754360055	0.0385135930593021	0.0035	0.0025	0.022	0.1543	0.0065	0.1797	0.2094	0.0102	0.0021	0.0063	0.006	0.0112	0.0035	0.0065	0.012	0.1159	0.175	0.0033	0.0019	0.007	0.0125	0.0109	0.0076	0.0166	0.0066	0.0025
9	rs10759906	119955982	0.72	0.971554139537083	0.89	0.20310604818777	0.0297388546950835	0.044458155480837	0.003	0.0024	0.0216	0.1537	0.0066	0.1829	0.2065	0.0105	0.0022	0.0059	0.0062	0.0118	0.0042	0.0064	0.0126	0.1119	0.1766	0.004	0.0016	0.0082	0.0136	0.0101	0.0068	0.0165	0.0062	0.0035
9	rs10818011	119957784	0.72	0.971554139537083	0.89	0.20310604818777	0.0343500482482628	0.0506558270656353	0.003	0.0024	0.0216	0.1535	0.0066	0.1828	0.2065	0.0105	0.0022	0.0059	0.0062	0.0118	0.0042	0.0064	0.0126	0.1118	0.1769	0.004	0.0016	0.0082	0.0137	0.0101	0.0068	0.0165	0.0062	0.0036
9	rs949656	119958888	0.72	0.971554139537083	0.89	0.20310604818777	0.0364217711583869	0.0544545243824186	0.003	0.0024	0.0216	0.1535	0.0066	0.1828	0.2065	0.0105	0.0022	0.0059	0.0063	0.0118	0.0042	0.0064	0.0126	0.1117	0.1769	0.004	0.0016	0.0082	0.0137	0.0101	0.0068	0.0165	0.0062	0.0036
9	rs915281	119967963	0.72	0.971554139537083	0.89	0.20310604818777	0.042034868994301	0.0657248103554175	0.0031	0.0024	0.0216	0.1533	0.0066	0.1825	0.2065	0.0105	0.0022	0.0059	0.0062	0.0118	0.0042	0.0064	0.0125	0.1116	0.1771	0.0044	0.0016	0.0082	0.0137	0.0101	0.0069	0.0165	0.0062	0.0037
9	rs55654343	119977152	0.72	0.971554139537083	0.89	0.20310604818777	0.0492293840813924	0.0690480901970368	0.0031	0.0024	0.0215	0.1535	0.0066	0.1823	0.2063	0.0105	0.0022	0.0059	0.0063	0.0117	0.0043	0.0065	0.0125	0.1116	0.177	0.0044	0.0016	0.0083	0.0138	0.0101	0.0068	0.0165	0.0062	0.0037
9	rs74644241	119979464	0.72	0.971554139537083	0.89	0.20310604818777	0.0476235369037566	0.0592865141321168	0.0031	0.0024	0.0215	0.1532	0.0067	0.1822	0.2062	0.0106	0.0022	0.0059	0.0063	0.0117	0.0043	0.0065	0.0126	0.112	0.1767	0.0045	0.0016	0.0083	0.0138	0.0101	0.0068	0.0165	0.0062	0.0037
9	rs1104999	119981095	0.72	0.971554139537083	0.89	0.20310604818777	0.0516054060659365	0.0584363811717899	0.0031	0.0025	0.0215	0.1529	0.0067	0.182	0.2061	0.0106	0.0022	0.0059	0.0063	0.0117	0.0043	0.0066	0.0127	0.1126	0.1765	0.0046	0.0016	0.0084	0.0136	0.0101	0.0068	0.0165	0.0062	0.0038
9	rs73535204	119982587	0.72	0.971554139537083	0.89	0.20310604818777	0.0589902980446327	0.0607370992376817	0.0031	0.0025	0.0215	0.1527	0.0068	0.1821	0.206	0.0106	0.0022	0.0058	0.0063	0.0117	0.0043	0.0067	0.0126	0.1127	0.1765	0.0047	0.0016	0.0084	0.0137	0.0102	0.0067	0.0163	0.0062	0.0038
9	rs3925289	119986069	0.72	0.971554139537083	0.89	0.20310604818777	0.0814681301960365	0.0619350029534226	0.0031	0.0025	0.0215	0.1527	0.0068	0.1823	0.2057	0.0107	0.0022	0.0058	0.0063	0.0116	0.0044	0.0067	0.0123	0.1124	0.1764	0.0048	0.0015	0.0087	0.0139	0.0102	0.0067	0.0161	0.0062	0.0038
9	rs1124840	119987034	0.72	0.971554139537083	0.89	0.20310604818777	0.0845589972820535	0.063142798584871	0.0031	0.0025	0.0216	0.1526	0.0068	0.1824	0.2055	0.0107	0.0022	0.0058	0.0063	0.0116	0.0044	0.0067	0.0122	0.1123	0.1764	0.0049	0.0015	0.0088	0.014	0.0102	0.0068	0.0161	0.0063	0.0038
9	rs7029487	119988651	0.72	0.971554139537083	0.89	0.20310604818777	0.0897783517967597	0.0629408148667153	0.0031	0.0025	0.0216	0.1526	0.0069	0.1825	0.2053	0.0108	0.0023	0.0058	0.0063	0.0116	0.0044	0.0067	0.0121	0.112	0.1763	0.0049	0.0015	0.0089	0.0141	0.0103	0.0069	0.016	0.0063	0.0039
9	rs79256940	119989655	0.72	0.971554139537083	0.89	0.20310604818777	0.0861203580406458	0.0647003949659433	0.0031	0.0026	0.0216	0.1523	0.0068	0.1825	0.2051	0.0108	0.0023	0.0058	0.0063	0.0116	0.0045	0.0067	0.0121	0.112	0.1761	0.0049	0.0015	0.0089	0.0142	0.0104	0.007	0.0159	0.0064	0.0039
9	rs116919233	119991655	0.72	0.971554139537083	0.9	0.178319663885856	0.0850696758201637	0.0653142331235435	0.0031	0.0026	0.0216	0.1518	0.0068	0.1827	0.2048	0.0109	0.0024	0.0058	0.0062	0.0117	0.0045	0.0067	0.0122	0.1119	0.1757	0.005	0.0014	0.0091	0.0144	0.0105	0.0071	0.0159	0.0065	0.0039
9	rs75108345	119994366	0.72	0.971554139537083	0.91	0.155803491158275	0.0855356314010371	0.0647684788604892	0.0031	0.0027	0.0216	0.1514	0.0068	0.1829	0.2046	0.0109	0.0024	0.0058	0.0062	0.0117	0.0046	0.0067	0.0122	0.1118	0.1754	0.0051	0.0014	0.0093	0.0146	0.0105	0.0073	0.0159	0.0066	0.0039
9	rs117537495	119994815	0.72	0.971554139537083	0.91	0.155803491158275	0.0872265179050008	0.0670320793301974	0.0031	0.0027	0.0216	0.1514	0.0068	0.183	0.2046	0.0109	0.0024	0.0058	0.0062	0.0114	0.0046	0.0067	0.0122	0.112	0.1755	0.0051	0.0014	0.0093	0.0146	0.0105	0.0073	0.0159	0.0066	0.0039
9	rs74576908	119996043	0.72	0.971554139537083	0.91	0.155803491158275	0.0876051330220333	0.0679327253358512	0.0031	0.0027	0.0217	0.1513	0.0068	0.1831	0.2045	0.0109	0.0024	0.0058	0.0062	0.0114	0.0046	0.0067	0.0123	0.112	0.1754	0.0051	0.0014	0.0093	0.0146	0.0106	0.0072	0.0158	0.0067	0.0039
9	rs118118773	119996272	0.72	0.971554139537083	0.9	0.178319663885856	0.0876051330220333	0.0679327253358512	0.0031	0.0027	0.0217	0.1512	0.0068	0.1831	0.2045	0.0109	0.0024	0.0058	0.0062	0.0114	0.0046	0.0067	0.0123	0.112	0.1754	0.0051	0.0014	0.0093	0.0146	0.0106	0.0072	0.0158	0.0067	0.0039
9	rs117057254	119998854	0.72	0.971554139537083	0.9	0.178319663885856	0.0920343043969981	0.0659305037042551	0.0031	0.0027	0.0217	0.151	0.0068	0.1831	0.2043	0.011	0.0025	0.0058	0.0062	0.0115	0.0047	0.0067	0.0125	0.112	0.1751	0.005	0.0014	0.0094	0.0146	0.0106	0.0073	0.0159	0.0067	0.0039
9	rs4837034	120005424	0.72	0.971554139537083	0.9	0.178319663885856	0.112390827153306	0.0610688546371162	0.0031	0.0028	0.0217	0.1505	0.0068	0.1832	0.2039	0.0111	0.0025	0.0058	0.0062	0.0116	0.005	0.0067	0.0126	0.112	0.1745	0.0049	0.0014	0.0096	0.0148	0.0108	0.0073	0.016	0.0068	0.0039
9	rs35802212	120008018	0.72	0.971554139537083	0.9	0.178319663885856	0.115153238303667	0.0626719286042323	0.0031	0.0028	0.0216	0.1504	0.0068	0.1833	0.2036	0.0111	0.0025	0.0058	0.0062	0.0116	0.005	0.0067	0.0127	0.1119	0.1745	0.0049	0.0014	0.0096	0.0148	0.0108	0.0074	0.0159	0.0068	0.0039
9	rs1335420	120012115	0.72	0.971554139537083	0.9	0.178319663885856	0.119417478770644	0.0635475851875955	0.0031	0.0028	0.0215	0.1503	0.0068	0.1835	0.2031	0.0112	0.0026	0.0057	0.0062	0.0117	0.005	0.0068	0.0127	0.1118	0.1746	0.0049	0.0014	0.0097	0.0149	0.0109	0.0074	0.0159	0.0068	0.0039
9	rs10983589	120023774	0.73	0.893795165105119	0.9	0.178319663885856	0.164049992598996	0.0653142331235435	0.0031	0.0029	0.0215	0.1491	0.0068	0.1831	0.2028	0.0114	0.0027	0.0056	0.0062	0.012	0.0052	0.0068	0.0125	0.1118	0.1739	0.005	0.0014	0.0103	0.0153	0.0113	0.0074	0.0161	0.0069	0.0041
9	rs118011821	120028121	0.73	0.893795165105119	0.9	0.178319663885856	0.16642377997108	0.0658619093009029	0.0031	0.0029	0.0215	0.149	0.0068	0.1831	0.2026	0.0115	0.0027	0.0056	0.0062	0.012	0.0051	0.0068	0.0125	0.1119	0.1738	0.0049	0.0014	0.0104	0.0155	0.0114	0.0074	0.0161	0.0069	0.0041
9	rs7018730	120037520	0.73	0.893795165105119	0.9	0.178319663885856	0.244241880251233	0.0509626999900096	0.0029	0.0029	0.0209	0.1467	0.0065	0.184	0.1988	0.0126	0.0027	0.0049	0.006	0.0129	0.0048	0.0069	0.0122	0.1134	0.1727	0.0041	0.0013	0.0134	0.0179	0.0115	0.0078	0.0155	0.0075	0.0043
9	rs112296833	120043620	0.73	0.893795165105119	0.9	0.178319663885856	0.261289842818873	0.0651093497770427	0.0027	0.0029	0.0203	0.1463	0.0065	0.1844	0.1989	0.0127	0.0029	0.0045	0.0061	0.0133	0.0044	0.0071	0.012	0.1134	0.1723	0.0034	0.0012	0.0144	0.0186	0.0111	0.008	0.0153	0.0077	0.0042
9	rs74368093	120044617	0.73	0.893795165105119	0.9	0.178319663885856	0.263465011519456	0.0710889082410334	0.0027	0.0029	0.0202	0.1462	0.0065	0.1845	0.1989	0.0128	0.0029	0.0045	0.0061	0.0133	0.0044	0.0071	0.012	0.1134	0.1723	0.0033	0.0012	0.0145	0.0187	0.0111	0.008	0.0153	0.0077	0.0042
9	rs4263840	120045295	0.73	0.893795165105119	0.9	0.178319663885856	0.261470732624074	0.072939502508463	0.0027	0.0029	0.0202	0.1462	0.0065	0.1845	0.1989	0.0128	0.0029	0.0045	0.0062	0.0133	0.0044	0.0071	0.012	0.1134	0.1723	0.0033	0.0012	0.0145	0.0187	0.0111	0.008	0.0153	0.0078	0.0042
9	rs117759168	120045959	0.73	0.893795165105119	0.9	0.178319663885856	0.260160823747935	0.0732259513449364	0.0027	0.0029	0.0202	0.1462	0.0065	0.1845	0.1989	0.0128	0.0029	0.0045	0.0062	0.0133	0.0044	0.0071	0.012	0.1134	0.1723	0.0033	0.0012	0.0145	0.0187	0.0111	0.008	0.0153	0.0078	0.0042
9	rs117402833	120047052	0.73	0.893795165105119	0.9	0.178319663885856	0.255314036132419	0.0717272723099275	0.0027	0.0029	0.0202	0.1462	0.0065	0.1845	0.1988	0.0128	0.0029	0.0045	0.0062	0.0134	0.0044	0.0071	0.0121	0.1134	0.1722	0.0033	0.0012	0.0146	0.0188	0.0111	0.008	0.0153	0.0078	0.0042
9	rs10513297	120050463	0.73	0.893795165105119	0.9	0.178319663885856	0.249237330407798	0.0598781317127712	0.0027	0.0029	0.0202	0.1462	0.0065	0.1845	0.1988	0.0128	0.003	0.0045	0.0062	0.0134	0.0044	0.0071	0.0121	0.1134	0.1722	0.0033	0.0012	0.0146	0.0188	0.0111	0.008	0.0153	0.0078	0.0042
9	rs4837099	120051008	0.73	0.893795165105119	0.9	0.178319663885856	0.249149212503801	0.0639534622082735	0.0027	0.0029	0.0201	0.1462	0.0065	0.1845	0.1987	0.0128	0.003	0.0045	0.0062	0.0134	0.0043	0.0071	0.012	0.1135	0.1722	0.0033	0.0012	0.0146	0.0188	0.0111	0.008	0.0153	0.0078	0.0042
9	rs56025953	120053843	0.73	0.893795165105119	0.9	0.178319663885856	0.249722284144565	0.075679389756665	0.0027	0.0029	0.02	0.1463	0.0065	0.1846	0.1986	0.0128	0.003	0.0045	0.0062	0.0134	0.0043	0.0071	0.012	0.1136	0.1722	0.0032	0.0012	0.0147	0.0188	0.0111	0.008	0.0152	0.0078	0.0042
9	rs79668453	120067231	0.73	0.893795165105119	0.9	0.178319663885856	0.203872999923543	0.0947903717034728	0.0025	0.0028	0.0196	0.1468	0.0064	0.186	0.1959	0.0132	0.003	0.0045	0.0061	0.0135	0.0035	0.0067	0.012	0.1149	0.1726	0.0029	0.0011	0.0158	0.0192	0.0112	0.0083	0.0148	0.0076	0.0039
9	rs1572306	120071548	0.73	0.893795165105119	0.9	0.178319663885856	0.191372997960921	0.0753165075465166	0.0024	0.0028	0.0196	0.1469	0.0065	0.1861	0.1956	0.0133	0.003	0.0046	0.0061	0.0135	0.0034	0.0067	0.012	0.115	0.1726	0.0029	0.0011	0.0159	0.0192	0.0112	0.0083	0.0147	0.0076	0.0039
9	rs77558442	120075305	0.73	0.893795165105119	0.9	0.178319663885856	0.188195982667898	0.0822572181755954	0.0024	0.0028	0.0196	0.147	0.0064	0.1861	0.1955	0.0133	0.003	0.0045	0.0061	0.0135	0.0034	0.0066	0.012	0.1152	0.1726	0.0029	0.0011	0.0159	0.0193	0.0112	0.0084	0.0147	0.0076	0.0039
9	rs17404479	120079146	0.73	0.893795165105119	0.91	0.155803491158275	0.186806245236124	0.0854381458425069	0.0024	0.0028	0.0195	0.1469	0.0065	0.186	0.1955	0.0133	0.003	0.0045	0.0061	0.0134	0.0034	0.0067	0.0119	0.1154	0.1726	0.0029	0.0011	0.0159	0.0193	0.0112	0.0084	0.0146	0.0076	0.0039
9	rs7850624	120086232	0.73	0.893795165105119	0.91	0.155803491158275	0.167618150939978	0.075026717366591	0.0024	0.0028	0.0193	0.147	0.0064	0.1858	0.1953	0.0133	0.003	0.0046	0.0061	0.0134	0.0033	0.0068	0.0118	0.1159	0.1727	0.0028	0.0011	0.016	0.0193	0.0112	0.0086	0.0146	0.0076	0.0038
9	rs1106100	120090220	0.73	0.893795165105119	0.94	0.100733208212114	0.172660309106846	0.120493846665472	0.0024	0.0028	0.0188	0.1473	0.0063	0.186	0.1952	0.0133	0.003	0.0045	0.006	0.0133	0.0033	0.0068	0.0118	0.116	0.1727	0.0028	0.0012	0.0162	0.0195	0.0112	0.0087	0.0143	0.0076	0.0037
9	rs76745334	120103633	0.73	0.893795165105119	0.94	0.100733208212114	0.15111829706033	0.149776079071407	0.0023	0.0027	0.0185	0.1479	0.0062	0.1864	0.1949	0.0135	0.003	0.0043	0.0058	0.0133	0.0032	0.0066	0.012	0.116	0.1727	0.0027	0.0012	0.0166	0.0198	0.0113	0.009	0.0138	0.0075	0.0036
9	rs80001694	120105508	0.73	0.893795165105119	0.94	0.100733208212114	0.143228647786054	0.195517067294182	0.0023	0.0027	0.0183	0.1483	0.0062	0.1867	0.1947	0.0136	0.003	0.0042	0.0057	0.0132	0.0032	0.0065	0.0121	0.116	0.1726	0.0026	0.0012	0.0168	0.02	0.0113	0.0091	0.0135	0.0074	0.0035
9	rs78668427	120105831	0.73	0.893795165105119	0.94	0.100733208212114	0.142332017340733	0.194377363497736	0.0023	0.0027	0.0182	0.1484	0.0062	0.1867	0.1947	0.0136	0.003	0.0041	0.0057	0.0132	0.0031	0.0065	0.0121	0.116	0.1726	0.0026	0.0013	0.0168	0.0201	0.0113	0.0092	0.0134	0.0074	0.0035
9	rs61183964	120107999	0.73	0.893795165105119	0.94	0.100733208212114	0.130768429239794	0.204609657644606	0.0022	0.0027	0.018	0.1488	0.0061	0.1872	0.1943	0.0137	0.003	0.004	0.0056	0.0131	0.0031	0.0064	0.0122	0.116	0.1724	0.0025	0.0013	0.0172	0.0203	0.0115	0.0094	0.0132	0.0073	0.0034
9	rs79790420	120108121	0.73	0.893795165105119	0.94	0.100733208212114	0.135186858065557	0.216194353903294	0.0023	0.0026	0.018	0.1488	0.0061	0.1873	0.1942	0.0137	0.003	0.004	0.0056	0.0131	0.0031	0.0064	0.0122	0.1161	0.1723	0.0025	0.0013	0.0172	0.0203	0.0115	0.0094	0.0132	0.0072	0.0034
9	rs17320302	120110152	0.73	0.893795165105119	0.94	0.100733208212114	0.111479188687663	0.213732330589478	0.0025	0.0026	0.0176	0.1493	0.0058	0.188	0.1931	0.0139	0.0031	0.0039	0.0054	0.0131	0.0029	0.0062	0.0125	0.1171	0.1716	0.0025	0.0015	0.0174	0.0203	0.0116	0.0096	0.013	0.0071	0.0033
9	rs12339260	120114471	0.73	0.893795165105119	0.94	0.100733208212114	0.109778785472226	0.179366206051201	0.0026	0.0026	0.0176	0.1493	0.0058	0.1882	0.1931	0.0138	0.0031	0.0039	0.0054	0.013	0.0029	0.006	0.0125	0.1172	0.1716	0.0025	0.0015	0.0175	0.0203	0.0116	0.0096	0.013	0.0071	0.0033
9	rs10983632	120116988	0.73	0.893795165105119	0.94	0.100733208212114	0.107986398429146	0.169196738310377	0.0026	0.0026	0.0176	0.1493	0.0058	0.1883	0.193	0.0138	0.0031	0.0039	0.0054	0.013	0.0029	0.006	0.0126	0.1172	0.1716	0.0025	0.0015	0.0175	0.0203	0.0116	0.0096	0.013	0.0071	0.0033
9	rs4837140	120123796	0.73	0.893795165105119	0.94	0.100733208212114	0.117387225751036	0.184324051582326	0.0027	0.0025	0.0174	0.1497	0.0057	0.1883	0.1923	0.0136	0.0033	0.004	0.0053	0.0129	0.0029	0.0057	0.0127	0.1179	0.172	0.0025	0.0015	0.0177	0.0203	0.0115	0.0096	0.013	0.0071	0.0033
9	rs113424267	120125075	0.73	0.893795165105119	0.92	0.135444945858012	0.157387248956051	0.237876357464678	0.003	0.0024	0.0169	0.1502	0.0056	0.1883	0.191	0.0131	0.0036	0.004	0.005	0.0125	0.0027	0.0052	0.0128	0.1196	0.173	0.0025	0.0017	0.0181	0.0204	0.0111	0.0095	0.0127	0.0069	0.0031
9	rs10818032	120132358	0.73	0.893795165105119	0.92	0.135444945858012	0.194618833408018	0.244543723288683	0.0032	0.0024	0.0167	0.1505	0.0056	0.1884	0.1902	0.0129	0.0037	0.0041	0.0049	0.0123	0.0027	0.005	0.0128	0.1205	0.1736	0.0025	0.0018	0.0184	0.0204	0.0108	0.0095	0.0125	0.0069	0.0031
9	rs10114108	120136403	0.73	0.893795165105119	0.92	0.135444945858012	0.19523330092196	0.249357999179389	0.0032	0.0024	0.0166	0.1506	0.0056	0.1883	0.1902	0.0129	0.0037	0.0041	0.0048	0.0123	0.0027	0.005	0.0128	0.1206	0.1738	0.0025	0.0019	0.0184	0.0204	0.0107	0.0095	0.0125	0.0069	0.0031
9	rs2226006	120137758	0.73	0.893795165105119	0.92	0.135444945858012	0.176154616527119	0.245548891923571	0.0032	0.0024	0.0166	0.1506	0.0056	0.1882	0.1901	0.0129	0.0037	0.0047	0.0049	0.0123	0.0027	0.005	0.0126	0.1205	0.1739	0.0026	0.0019	0.0184	0.0204	0.0105	0.0094	0.0125	0.0069	0.0031
9	rs117894970	120142170	0.73	0.893795165105119	0.92	0.135444945858012	0.168040883993482	0.263177223189051	0.0031	0.0024	0.0165	0.1507	0.0055	0.1882	0.1906	0.0129	0.0037	0.0047	0.0049	0.0122	0.0027	0.005	0.0126	0.1204	0.1736	0.0026	0.0019	0.0186	0.0206	0.0105	0.0095	0.0123	0.0068	0.003
9	rs118142830	120142532	0.73	0.893795165105119	0.92	0.135444945858012	0.14992870411568	0.260554092563123	0.0031	0.0024	0.0165	0.1506	0.0055	0.188	0.1908	0.0129	0.0036	0.0047	0.0048	0.0122	0.0027	0.0049	0.0127	0.1204	0.1736	0.0026	0.0019	0.0185	0.0206	0.0104	0.0094	0.0125	0.0067	0.003
9	rs12235727	120145562	0.73	0.893795165105119	0.92	0.135444945858012	0.146393335237119	0.285740545131732	0.0031	0.0024	0.0165	0.1507	0.0055	0.188	0.1912	0.013	0.0036	0.0047	0.0048	0.0121	0.0027	0.0049	0.0127	0.1203	0.1734	0.0026	0.0019	0.0187	0.0208	0.0104	0.0094	0.0124	0.0067	0.003
9	rs16905575	120146772	0.73	0.893795165105119	0.92	0.135444945858012	0.154922107001269	0.305986536131528	0.0031	0.0023	0.0165	0.1507	0.0055	0.1879	0.1912	0.013	0.0036	0.0047	0.0048	0.0121	0.0026	0.0049	0.0127	0.1203	0.1736	0.0026	0.0019	0.0188	0.0208	0.0104	0.0094	0.0124	0.0067	0.003
9	rs58558680	120166065	0.73	0.893795165105119	0.92	0.135444945858012	0.177243551941815	0.317412186352451	0.0031	0.0023	0.0168	0.1503	0.0055	0.1872	0.1906	0.0132	0.0037	0.0048	0.0048	0.0115	0.0026	0.0049	0.0128	0.1222	0.1737	0.0026	0.0019	0.0188	0.0207	0.0105	0.0094	0.012	0.0067	0.0029
9	rs34914059	120166309	0.73	0.893795165105119	0.92	0.135444945858012	0.17691646343472	0.307902109894629	0.0031	0.0023	0.0168	0.1503	0.0055	0.1872	0.1906	0.0132	0.0037	0.0048	0.0048	0.0115	0.0026	0.0049	0.0128	0.1222	0.1737	0.0026	0.0019	0.0188	0.0207	0.0105	0.0094	0.012	0.0067	0.0029
9	rs10120334	120172145	0.73	0.893795165105119	0.92	0.135444945858012	0.200774150565532	0.312225154572281	0.0032	0.0023	0.0166	0.1499	0.0055	0.1869	0.1904	0.0133	0.0038	0.0048	0.0047	0.0113	0.0027	0.005	0.0127	0.1227	0.174	0.0026	0.0019	0.0188	0.0207	0.0105	0.0095	0.012	0.0067	0.0029
9	rs12683528	120172308	0.73	0.893795165105119	0.92	0.135444945858012	0.201556125285096	0.311743930993851	0.0032	0.0023	0.0166	0.1499	0.0055	0.1869	0.1904	0.0133	0.0038	0.0048	0.0047	0.0113	0.0027	0.005	0.0127	0.1228	0.174	0.0026	0.0019	0.0188	0.0207	0.0105	0.0095	0.012	0.0067	0.0029
9	rs57751853	120175199	0.74	0.820062814253923	0.92	0.135444945858012	0.240596573876853	0.31825897866741	0.0032	0.0021	0.0166	0.1491	0.0055	0.1871	0.1907	0.0134	0.0039	0.0048	0.0045	0.0113	0.0026	0.0051	0.0125	0.1231	0.1742	0.0026	0.0019	0.0188	0.0208	0.0105	0.0095	0.012	0.0068	0.0028
9	rs7023773	120179586	0.75	0.750298972197586	0.92	0.135444945858012	0.318438894294384	0.287382279670815	0.0031	0.0019	0.0169	0.1487	0.0057	0.187	0.1918	0.0134	0.0041	0.0048	0.0043	0.0119	0.0025	0.005	0.0123	0.1231	0.1739	0.0027	0.0019	0.0185	0.0207	0.0104	0.0092	0.0118	0.007	0.0028
9	rs62563490	120189021	0.75	0.750298972197586	0.92	0.135444945858012	0.347074468601904	0.243651343463294	0.0029	0.0018	0.0168	0.1487	0.0057	0.188	0.1926	0.0133	0.0041	0.0047	0.0041	0.012	0.0025	0.0051	0.0121	0.1247	0.1737	0.0026	0.0017	0.0179	0.0199	0.0106	0.0089	0.0118	0.0068	0.0025
9	rs10983652	120196911	0.76	0.684441169424083	0.92	0.135444945858012	0.358095933120539	0.23876192736424	0.0028	0.0018	0.0167	0.1487	0.0058	0.1882	0.1927	0.0132	0.0041	0.0047	0.0041	0.012	0.0024	0.0051	0.012	0.1251	0.1737	0.0026	0.0017	0.0177	0.0197	0.0106	0.0088	0.0118	0.0068	0.0024
9	rs10983653	120197413	0.76	0.684441169424083	0.92	0.135444945858012	0.359165035139339	0.244990302826352	0.0028	0.0018	0.0167	0.1487	0.0058	0.1882	0.1927	0.0133	0.0041	0.0047	0.0041	0.012	0.0024	0.0051	0.012	0.1251	0.1737	0.0026	0.0017	0.0177	0.0197	0.0106	0.0088	0.0118	0.0068	0.0024
9	rs16905625	120199140	0.76	0.684441169424083	0.92	0.135444945858012	0.360021494972343	0.247339093394564	0.0028	0.0018	0.0168	0.1488	0.0058	0.1883	0.1928	0.0133	0.0041	0.0047	0.0041	0.012	0.0024	0.0051	0.012	0.1251	0.1737	0.0026	0.0017	0.0177	0.0197	0.0106	0.0088	0.0118	0.0068	0.0024
9	rs1337212	120199350	0.76	0.684441169424083	0.92	0.135444945858012	0.36012862606745	0.248347895469178	0.0028	0.0018	0.0168	0.1488	0.0058	0.1883	0.1928	0.0133	0.0041	0.0047	0.0041	0.012	0.0024	0.0051	0.012	0.1251	0.1737	0.0026	0.0017	0.0177	0.0197	0.0106	0.0088	0.0118	0.0068	0.0024
9	rs1547926	120203604	0.76	0.684441169424083	0.92	0.135444945858012	0.356122410923136	0.237212873459777	0.0028	0.0018	0.0168	0.1488	0.0058	0.1882	0.1926	0.0133	0.0041	0.0047	0.0041	0.012	0.0024	0.0051	0.012	0.1251	0.1738	0.0026	0.0017	0.0177	0.0197	0.0106	0.0088	0.0118	0.0068	0.0024
9	rs116981220	120205093	0.76	0.684441169424083	0.92	0.135444945858012	0.356175675645704	0.236108390666358	0.0028	0.0018	0.0168	0.1488	0.0057	0.1882	0.1926	0.0133	0.0041	0.0047	0.0041	0.012	0.0024	0.0051	0.012	0.125	0.1739	0.0026	0.0017	0.0177	0.0197	0.0106	0.0088	0.0118	0.0068	0.0024
9	rs12685568	120209679	0.76	0.684441169424083	0.92	0.135444945858012	0.357615371286158	0.236549984969912	0.0028	0.0018	0.0168	0.1488	0.0057	0.1881	0.1925	0.0133	0.0041	0.0047	0.0041	0.0121	0.0024	0.0051	0.012	0.1249	0.174	0.0026	0.0018	0.0177	0.0197	0.0107	0.0088	0.0118	0.0068	0.0024
9	rs1890048	120214522	0.76	0.684441169424083	0.92	0.135444945858012	0.353464399927196	0.227550742548961	0.0028	0.0019	0.0169	0.1489	0.0057	0.188	0.1925	0.0133	0.0041	0.0046	0.0041	0.0121	0.0024	0.0051	0.012	0.1246	0.1742	0.0027	0.0018	0.0176	0.0197	0.0107	0.0088	0.0117	0.0068	0.0025
9	rs62563492	120219923	0.77	0.622422290089237	0.92	0.135444945858012	0.479004604720755	0.237765735486147	0.0029	0.002	0.0161	0.1483	0.0055	0.1899	0.1938	0.0129	0.0042	0.0043	0.0036	0.0124	0.0022	0.005	0.012	0.1242	0.1749	0.0027	0.0018	0.0173	0.0188	0.011	0.0088	0.0113	0.0068	0.0027
9	rs35674601	120226637	0.76	0.684441169424083	0.92	0.135444945858012	0.49525661711203	0.240980459697896	0.0029	0.002	0.0161	0.1485	0.0054	0.1901	0.1936	0.0129	0.0042	0.0043	0.0036	0.0124	0.0022	0.005	0.012	0.1242	0.175	0.0028	0.0018	0.0173	0.0188	0.011	0.0088	0.0112	0.0068	0.0027
9	rs10983664	120229555	0.77	0.622422290089237	0.92	0.135444945858012	0.503955228088578	0.243205543777458	0.0029	0.002	0.0161	0.1485	0.0054	0.1902	0.1935	0.0128	0.0043	0.0043	0.0036	0.0123	0.0022	0.005	0.012	0.1241	0.1751	0.0028	0.0018	0.0173	0.0187	0.011	0.0088	0.0112	0.0068	0.0027
9	rs62563531	120242126	0.77	0.622422290089237	0.92	0.135444945858012	0.58764870409554	0.253524251043668	0.0029	0.002	0.016	0.1495	0.0053	0.1912	0.1935	0.0124	0.0043	0.0042	0.0036	0.0121	0.0021	0.0047	0.0118	0.1236	0.1761	0.0028	0.0018	0.0171	0.0182	0.0109	0.0087	0.0109	0.0066	0.0027
9	rs4347055	120242795	0.77	0.622422290089237	0.92	0.135444945858012	0.597898293007614	0.247115092261109	0.0029	0.002	0.016	0.1497	0.0054	0.1914	0.1935	0.0124	0.0043	0.0042	0.0036	0.0121	0.0021	0.0047	0.0118	0.1235	0.1763	0.0029	0.0018	0.0171	0.0181	0.0109	0.0087	0.0108	0.0065	0.0027
9	rs10983672	120249201	0.77	0.622422290089237	0.92	0.135444945858012	0.60456997829723	0.251156942551563	0.0029	0.002	0.016	0.1496	0.0053	0.1911	0.1936	0.0123	0.0043	0.0041	0.0036	0.0121	0.0021	0.0046	0.0117	0.1241	0.1767	0.0029	0.0018	0.017	0.0179	0.0109	0.0087	0.0108	0.0065	0.0027
9	rs117309825	120250729	0.77	0.622422290089237	0.92	0.135444945858012	0.605190732349375	0.247115092261109	0.0028	0.002	0.016	0.1496	0.0053	0.191	0.1937	0.0123	0.0043	0.0041	0.0036	0.0121	0.0021	0.0046	0.0117	0.1241	0.1768	0.0029	0.0018	0.0169	0.0179	0.0108	0.0087	0.0108	0.0065	0.0027
9	rs12341305	120251346	0.77	0.622422290089237	0.92	0.135444945858012	0.602640622536523	0.24532540769413	0.0028	0.002	0.016	0.1496	0.0053	0.191	0.1937	0.0123	0.0043	0.0041	0.0036	0.0121	0.0021	0.0046	0.0117	0.1242	0.1768	0.0029	0.0018	0.0169	0.0179	0.0108	0.0087	0.0108	0.0065	0.0027
9	rs59004464	120254820	0.77	0.622422290089237	0.92	0.135444945858012	0.593036590088355	0.242092185144619	0.0028	0.002	0.016	0.1495	0.0054	0.1909	0.1938	0.0123	0.0042	0.0041	0.0035	0.0121	0.002	0.0046	0.0117	0.1245	0.1771	0.0029	0.0018	0.0168	0.0178	0.0108	0.0086	0.0107	0.0065	0.0027
9	rs17243232	120262683	0.78	0.56417027826485	0.92	0.135444945858012	0.597075307371578	0.237655130025617	0.0027	0.002	0.0162	0.1496	0.0054	0.191	0.1941	0.012	0.0042	0.0041	0.0035	0.0121	0.002	0.0045	0.0116	0.1255	0.1776	0.0028	0.0018	0.0166	0.0172	0.0109	0.0085	0.0105	0.0064	0.0027
9	rs12348211	120263905	0.79	0.509607847349147	0.92	0.135444945858012	0.655651680921176	0.238208322460195	0.0024	0.0019	0.017	0.1502	0.0055	0.1912	0.1951	0.0107	0.0038	0.0039	0.0031	0.0122	0.0015	0.0041	0.0111	0.1299	0.18	0.0026	0.0016	0.0154	0.0148	0.011	0.0078	0.0097	0.0062	0.0025
9	rs80246524	120275276	0.79	0.509607847349147	0.93	0.117127898734063	0.577818988442772	0.196555111932767	0.0023	0.0019	0.0172	0.1504	0.0055	0.1914	0.1956	0.0104	0.0036	0.0039	0.003	0.0122	0.0014	0.004	0.0109	0.1309	0.1807	0.0025	0.0016	0.015	0.0142	0.0111	0.0076	0.0095	0.0061	0.0024
9	rs10983681	120275817	0.79	0.509607847349147	0.93	0.117127898734063	0.571823825691537	0.192930093404864	0.0022	0.0019	0.0172	0.1504	0.0055	0.1913	0.1956	0.0104	0.0035	0.0039	0.003	0.0122	0.0014	0.004	0.011	0.131	0.1807	0.0025	0.0016	0.015	0.0142	0.0111	0.0076	0.0095	0.0061	0.0024
9	rs75369433	120280176	0.79	0.509607847349147	0.93	0.117127898734063	0.472663248468327	0.183816025136893	0.0022	0.0019	0.0173	0.1508	0.0055	0.1909	0.1959	0.0103	0.0035	0.004	0.003	0.0122	0.0014	0.004	0.0113	0.1315	0.1805	0.0024	0.0015	0.0149	0.0141	0.0112	0.0075	0.0095	0.0059	0.0024
9	rs113892618	120280177	0.79	0.509607847349147	0.93	0.117127898734063	0.470211657952048	0.183917591988687	0.0022	0.0019	0.0173	0.1509	0.0055	0.1906	0.1959	0.0103	0.0035	0.004	0.003	0.0122	0.0014	0.004	0.0113	0.1315	0.1807	0.0024	0.0015	0.0149	0.0141	0.0112	0.0075	0.0095	0.0059	0.0024
9	rs4510935	120285351	0.79	0.509607847349147	0.93	0.117127898734063	0.443239022909887	0.158753877071578	0.0022	0.0019	0.0173	0.151	0.0055	0.1905	0.196	0.0103	0.0034	0.004	0.003	0.0122	0.0014	0.004	0.0113	0.1316	0.1806	0.0024	0.0015	0.0149	0.0141	0.0112	0.0075	0.0095	0.0059	0.0024
9	rs72749877	120289597	0.79	0.509607847349147	0.93	0.117127898734063	0.443774383588195	0.158753877071578	0.0022	0.0019	0.0173	0.151	0.0055	0.1905	0.196	0.0103	0.0034	0.004	0.003	0.0122	0.0014	0.004	0.0114	0.1317	0.1806	0.0024	0.0015	0.0148	0.0141	0.0112	0.0075	0.0095	0.0058	0.0024
9	rs1985317	120292334	0.79	0.509607847349147	0.93	0.117127898734063	0.438494263767252	0.152906573377713	0.0021	0.0019	0.0172	0.1509	0.0055	0.1909	0.196	0.0102	0.0034	0.004	0.003	0.0123	0.0014	0.004	0.0117	0.132	0.1803	0.0023	0.0015	0.0148	0.014	0.0112	0.0075	0.0093	0.0058	0.0024
9	rs35052833	120297754	0.79	0.509607847349147	0.93	0.117127898734063	0.430427457707847	0.14666892629045	0.0021	0.0019	0.0173	0.1504	0.0056	0.1911	0.1962	0.0101	0.0033	0.0041	0.003	0.0124	0.0014	0.004	0.0118	0.1321	0.1804	0.0023	0.0015	0.0148	0.0138	0.0113	0.0076	0.0093	0.0058	0.0024
9	rs78893961	120301243	0.79	0.509607847349147	0.94	0.100733208212114	0.415264982799414	0.144051042137703	0.0021	0.0019	0.0173	0.1501	0.0056	0.1911	0.1964	0.0101	0.0033	0.0041	0.003	0.0123	0.0014	0.004	0.0118	0.1322	0.1804	0.0023	0.0014	0.0147	0.0138	0.0113	0.0075	0.0093	0.0058	0.0024
9	rs78268228	120301388	0.79	0.509607847349147	0.93	0.117127898734063	0.415207409729232	0.143957862252959	0.0021	0.0019	0.0173	0.1501	0.0056	0.1911	0.1964	0.0101	0.0033	0.0041	0.003	0.0123	0.0014	0.004	0.0118	0.1322	0.1804	0.0023	0.0014	0.0147	0.0138	0.0113	0.0075	0.0093	0.0058	0.0024
9	rs62563557	120302915	0.79	0.509607847349147	0.93	0.117127898734063	0.416820961466369	0.144797267381713	0.0021	0.0019	0.0173	0.1501	0.0056	0.1911	0.1964	0.0101	0.0033	0.0041	0.003	0.0123	0.0014	0.004	0.0118	0.1321	0.1804	0.0023	0.0014	0.0147	0.0138	0.0113	0.0075	0.0093	0.0058	0.0024
9	rs59068112	120307421	0.79	0.509607847349147	0.93	0.117127898734063	0.441753580661802	0.169888028207059	0.002	0.0019	0.017	0.1504	0.0055	0.1916	0.1969	0.0099	0.0032	0.0041	0.0029	0.0124	0.0013	0.004	0.0121	0.1317	0.1807	0.0022	0.0014	0.0148	0.0137	0.0111	0.0075	0.0091	0.0057	0.0024
9	rs16905814	120320385	0.8	0.458652199356866	0.93	0.117127898734063	0.70017754574298	0.194791540756906	0.0018	0.0018	0.017	0.1502	0.0049	0.1972	0.1959	0.0087	0.0029	0.004	0.0027	0.0119	9e-04	0.0042	0.0131	0.1327	0.181	0.0017	0.0011	0.0151	0.0125	0.0108	0.0072	0.0085	0.0053	0.0023
9	rs551760	120325958	0.81	0.411214762386647	0.93	0.117127898734063	0.686309390969956	0.179869976297521	0.0018	0.0018	0.0169	0.1499	0.0049	0.1977	0.196	0.0087	0.0029	0.004	0.0027	0.012	9e-04	0.0042	0.0131	0.1329	0.1809	0.0017	0.0011	0.0149	0.0125	0.0108	0.0072	0.0085	0.0053	0.0023
9	rs35598860	120337335	0.81	0.411214762386647	0.93	0.117127898734063	0.697820784982583	0.189430596314054	0.0018	0.0018	0.0168	0.1501	0.0049	0.1976	0.1961	0.0086	0.0028	0.004	0.0027	0.012	9e-04	0.0042	0.0131	0.1328	0.1812	0.0016	0.0011	0.015	0.0124	0.0108	0.0071	0.0084	0.0053	0.0023
9	rs497320	120343164	0.81	0.411214762386647	0.93	0.117127898734063	0.696937913846396	0.17976918329865	0.0018	0.0018	0.0168	0.1501	0.0049	0.1976	0.1961	0.0086	0.0028	0.004	0.0027	0.0119	9e-04	0.0042	0.0131	0.1328	0.1812	0.0016	0.0011	0.015	0.0125	0.0108	0.0071	0.0084	0.0054	0.0023
9	rs7857333	120353610	0.81	0.411214762386647	0.93	0.117127898734063	0.713202943823175	0.175653502228685	0.0017	0.0018	0.0167	0.1502	0.0048	0.1978	0.196	0.0085	0.0028	0.004	0.0027	0.012	8e-04	0.0042	0.0132	0.1329	0.1813	0.0015	0.0011	0.015	0.0125	0.0108	0.007	0.0084	0.0054	0.0023
9	rs117033876	120357990	0.81	0.411214762386647	0.93	0.117127898734063	0.737308639892566	0.180677020444862	0.0017	0.0018	0.0164	0.1504	0.0049	0.198	0.1958	0.0084	0.0028	0.004	0.0027	0.0119	8e-04	0.0042	0.0133	0.133	0.1816	0.0015	0.0011	0.0149	0.0125	0.0108	0.0069	0.0084	0.0054	0.0023
9	rs79805694	120358843	0.81	0.411214762386647	0.93	0.117127898734063	0.741385815695284	0.181384203457618	0.0017	0.0018	0.0164	0.1504	0.0049	0.198	0.1958	0.0084	0.0028	0.004	0.0027	0.0119	8e-04	0.0042	0.0133	0.133	0.1816	0.0015	0.0011	0.0149	0.0124	0.0108	0.0069	0.0084	0.0054	0.0023
9	rs72751802	120358941	0.81	0.411214762386647	0.92	0.135444945858012	0.742520120200491	0.182092335747481	0.0017	0.0018	0.0164	0.1504	0.0049	0.198	0.1958	0.0084	0.0028	0.004	0.0027	0.0119	8e-04	0.0042	0.0133	0.133	0.1816	0.0015	0.0011	0.0149	0.0124	0.0108	0.0069	0.0084	0.0054	0.0023
9	rs10983708	120360094	0.81	0.411214762386647	0.92	0.135444945858012	0.744260868016689	0.1763538447233	0.0017	0.0018	0.0162	0.1504	0.0049	0.1981	0.1957	0.0084	0.0028	0.0041	0.0028	0.0118	8e-04	0.0043	0.0133	0.1331	0.1817	0.0015	0.001	0.0149	0.0124	0.0108	0.007	0.0084	0.0055	0.0023
9	rs1415373	120361282	0.81	0.411214762386647	0.92	0.135444945858012	0.73610248962386	0.175253740160843	0.0017	0.0018	0.0161	0.1505	0.0051	0.1981	0.1957	0.0084	0.0028	0.0041	0.0028	0.0118	8e-04	0.0043	0.0134	0.1331	0.1816	0.0015	0.001	0.0147	0.0125	0.0109	0.007	0.0083	0.0055	0.0023
9	rs17186662	120368476	0.81	0.411214762386647	0.92	0.135444945858012	0.737308639892566	0.174056350721269	0.0017	0.0018	0.0161	0.1505	0.0051	0.198	0.1956	0.0084	0.0028	0.0041	0.0028	0.0118	8e-04	0.0043	0.0134	0.1332	0.1816	0.0014	0.001	0.0147	0.0125	0.0109	0.007	0.0083	0.0055	0.0023
9	rs7038943	120377178	0.81	0.411214762386647	0.92	0.135444945858012	0.745700228277989	0.17018459656638	0.0017	0.0018	0.016	0.1506	0.0053	0.1979	0.1954	0.0083	0.0028	0.0042	0.0028	0.0118	7e-04	0.0043	0.0134	0.1334	0.1816	0.0014	0.001	0.0143	0.0125	0.011	0.0071	0.0083	0.0055	0.0022
9	rs6478311	120381246	0.81	0.411214762386647	0.92	0.135444945858012	0.74919005255425	0.167522000082148	0.0017	0.0018	0.016	0.1504	0.0053	0.198	0.1954	0.0083	0.0028	0.0042	0.0028	0.0119	8e-04	0.0044	0.0134	0.1334	0.1815	0.0014	0.001	0.0143	0.0125	0.011	0.0071	0.0083	0.0055	0.0023
9	rs9409189	120382927	0.81	0.411214762386647	0.92	0.135444945858012	0.759167590387903	0.16722706395609	0.0017	0.0019	0.016	0.1502	0.0053	0.1982	0.1953	0.0083	0.0028	0.0042	0.0028	0.012	8e-04	0.0043	0.0134	0.1334	0.1815	0.0014	0.001	0.0143	0.0124	0.0109	0.0071	0.0083	0.0055	0.0023
9	rs139883763	120388860	0.81	0.411214762386647	0.92	0.135444945858012	0.756114882160507	0.16722706395609	0.0017	0.0019	0.016	0.1502	0.0053	0.1982	0.1953	0.0083	0.0028	0.0042	0.0028	0.012	8e-04	0.0043	0.0134	0.1334	0.1815	0.0014	0.001	0.0143	0.0124	0.0109	0.0071	0.0083	0.0055	0.0023
9	rs75282956	120394859	0.81	0.411214762386647	0.92	0.135444945858012	0.733391834373216	0.168210892011601	0.0017	0.0019	0.0159	0.1501	0.0053	0.1982	0.1952	0.0083	0.0028	0.0042	0.0028	0.012	8e-04	0.0043	0.0134	0.1333	0.1817	0.0014	0.001	0.0143	0.0125	0.0109	0.0073	0.0086	0.0055	0.0023
9	rs55928579	120402514	0.81	0.411214762386647	0.92	0.135444945858012	0.742066306868351	0.173657854471256	0.0017	0.0018	0.0159	0.1502	0.0053	0.198	0.1952	0.0082	0.0028	0.0042	0.0028	0.012	8e-04	0.0043	0.0135	0.1334	0.1817	0.0014	0.001	0.0143	0.0125	0.0109	0.0073	0.0086	0.0055	0.0023
9	rs12344229	120412327	0.81	0.411214762386647	0.92	0.135444945858012	0.697820784982583	0.181788734373627	0.0015	0.0016	0.0164	0.1507	0.0051	0.1976	0.196	0.0074	0.0026	0.0043	0.0029	0.012	6e-04	0.0043	0.0138	0.1345	0.1807	0.0013	9e-04	0.0139	0.0129	0.0107	0.0072	0.0085	0.0053	0.0024
9	rs928052	120414212	0.81	0.411214762386647	0.92	0.135444945858012	0.644602430224959	0.17685467971828	0.0015	0.0016	0.0166	0.1513	0.0051	0.1977	0.1963	0.0071	0.0025	0.0043	0.003	0.012	6e-04	0.0043	0.014	0.1351	0.1801	0.0013	8e-04	0.0136	0.0126	0.0108	0.0071	0.0084	0.0053	0.0022
9	rs1329067	120422199	0.81	0.411214762386647	0.92	0.135444945858012	0.625489567902349	0.173060705414726	0.0015	0.0016	0.0167	0.1511	0.0051	0.1979	0.1965	0.007	0.0025	0.0043	0.003	0.0119	6e-04	0.0043	0.0141	0.1354	0.18	0.0013	8e-04	0.0136	0.0125	0.0108	0.007	0.0085	0.0051	0.0022
9	rs1410851	120424596	0.81	0.411214762386647	0.92	0.135444945858012	0.619339751993038	0.176554119740517	0.0015	0.0016	0.0167	0.1511	0.0051	0.198	0.1965	0.007	0.0025	0.0043	0.003	0.0119	6e-04	0.0043	0.0141	0.1354	0.18	0.0013	8e-04	0.0136	0.0125	0.0108	0.0069	0.0085	0.0051	0.0022
9	rs1854448	120427484	0.81	0.411214762386647	0.93	0.117127898734063	0.616623176223949	0.171372673444285	0.0015	0.0016	0.0167	0.151	0.0051	0.1979	0.1963	0.007	0.0025	0.0043	0.003	0.0119	6e-04	0.0043	0.0141	0.1354	0.1802	0.0013	8e-04	0.0136	0.0125	0.0108	0.0069	0.0086	0.0051	0.0022
9	rs12339064	120443296	0.81	0.411214762386647	0.93	0.117127898734063	0.574514673271754	0.224178172405594	0.0015	0.0018	0.0166	0.1501	0.005	0.1986	0.198	0.0067	0.0026	0.0043	0.003	0.0117	7e-04	0.0044	0.0139	0.1347	0.1801	0.0012	9e-04	0.0136	0.0123	0.0107	0.0068	0.0088	0.005	0.0023
9	rs3904153	120445217	0.81	0.411214762386647	0.94	0.100733208212114	0.567129040385142	0.219850814886909	0.0016	0.0018	0.0166	0.1501	0.005	0.1986	0.1981	0.0067	0.0026	0.0043	0.003	0.0116	7e-04	0.0044	0.0139	0.1346	0.1802	0.0012	0.001	0.0136	0.0123	0.0107	0.0068	0.0088	0.005	0.0023
9	rs4986790	120475302	0.82	0.36720095628419	0.93	0.117127898734063	0.57673905734324	0.254314910087115	0.0016	0.0018	0.0164	0.1499	0.005	0.1986	0.1981	0.0066	0.0026	0.0043	0.003	0.0115	9e-04	0.0044	0.0141	0.1346	0.1808	0.0013	0.001	0.0132	0.0122	0.0107	0.0066	0.0087	0.0049	0.0023
9	rs4986791	120475602	0.82	0.36720095628419	0.93	0.117127898734063	0.573033977641486	0.248684452246424	0.0016	0.0018	0.0164	0.1499	0.005	0.1986	0.1981	0.0065	0.0026	0.0043	0.003	0.0115	9e-04	0.0044	0.0141	0.1346	0.1808	0.0013	0.001	0.0131	0.0122	0.0107	0.0066	0.0087	0.0049	0.0023
9	rs17420985	120480893	0.82	0.36720095628419	0.91	0.155803491158275	0.527893972319128	0.260895773789267	0.0016	0.0018	0.0164	0.1496	0.0051	0.1986	0.1979	0.0064	0.0027	0.0043	0.0031	0.0114	0.0011	0.0044	0.0145	0.1346	0.1813	0.0013	0.0011	0.0127	0.0121	0.0106	0.0065	0.0088	0.0049	0.0024
9	rs79896024	120492632	0.83	0.326509998324372	0.91	0.155803491158275	0.474198640521496	0.28749965602549	0.0017	0.0019	0.0162	0.1492	0.0051	0.1988	0.198	0.0063	0.0028	0.0042	0.003	0.0107	0.0014	0.0044	0.0149	0.1348	0.1817	0.0015	0.0014	0.0123	0.012	0.0101	0.0064	0.0093	0.0048	0.0026
9	rs7021954	120496293	0.83	0.326509998324372	0.91	0.155803491158275	0.463197929114818	0.269022860928365	0.0017	0.0019	0.0162	0.1491	0.0051	0.1988	0.198	0.0063	0.0028	0.0042	0.003	0.0106	0.0014	0.0044	0.0149	0.1348	0.1817	0.0015	0.0014	0.0123	0.012	0.0101	0.0064	0.0093	0.0048	0.0026
9	rs74482052	120497505	0.83	0.326509998324372	0.91	0.155803491158275	0.467216917546509	0.275603154425905	0.0017	0.0019	0.0162	0.1491	0.0051	0.1988	0.198	0.0063	0.0028	0.0042	0.003	0.0106	0.0014	0.0044	0.0149	0.1348	0.1817	0.0015	0.0014	0.0123	0.012	0.0101	0.0064	0.0093	0.0048	0.0026
9	rs113884722	120497729	0.83	0.326509998324372	0.91	0.155803491158275	0.467888394875866	0.277923629930956	0.0017	0.0019	0.0162	0.1491	0.0051	0.1988	0.198	0.0063	0.0028	0.0042	0.003	0.0106	0.0014	0.0044	0.0149	0.1348	0.1818	0.0015	0.0014	0.0123	0.012	0.0101	0.0064	0.0093	0.0048	0.0026
9	rs62571853	120510290	0.83	0.326509998324372	0.91	0.155803491158275	0.497959244831762	0.308861233876846	0.0018	0.0019	0.0161	0.1488	0.0051	0.1988	0.198	0.0063	0.0028	0.0041	0.003	0.0106	0.0014	0.0044	0.0148	0.1349	0.182	0.0015	0.0014	0.0123	0.0119	0.01	0.0064	0.0093	0.0048	0.0028
9	rs118147675	120512959	0.83	0.326509998324372	0.91	0.155803491158275	0.495884503500215	0.301808716284214	0.0018	0.0019	0.0161	0.1487	0.0051	0.1988	0.198	0.0063	0.0028	0.0041	0.003	0.0106	0.0014	0.0044	0.0148	0.1348	0.182	0.0015	0.0015	0.0123	0.0119	0.0099	0.0064	0.0092	0.0048	0.0028
9	rs7860993	120513185	0.83	0.326509998324372	0.91	0.155803491158275	0.49582169762747	0.301451419550361	0.0018	0.0019	0.0161	0.1487	0.0051	0.1988	0.198	0.0063	0.0028	0.0041	0.003	0.0106	0.0014	0.0044	0.0148	0.1348	0.182	0.0015	0.0015	0.0123	0.0119	0.0099	0.0064	0.0092	0.0048	0.0028
9	rs111370173	120514179	0.83	0.326509998324372	0.91	0.155803491158275	0.503069444528123	0.306584769247575	0.0018	0.0019	0.0161	0.1487	0.0051	0.1987	0.1981	0.0063	0.0028	0.0042	0.003	0.0106	0.0014	0.0044	0.0148	0.1349	0.182	0.0015	0.0015	0.0123	0.0119	0.0099	0.0064	0.0093	0.0048	0.0028
9	rs28693501	120517810	0.83	0.326509998324372	0.91	0.155803491158275	0.505982682739025	0.294450550902146	0.0018	0.0019	0.0162	0.1484	0.0052	0.1984	0.1982	0.0063	0.0029	0.0042	0.003	0.0106	0.0015	0.0044	0.0149	0.1353	0.1819	0.0016	0.0015	0.0123	0.0117	0.0099	0.0064	0.0093	0.0048	0.0029
9	rs1927902	120518991	0.83	0.326509998324372	0.9	0.178319663885856	0.506553607485914	0.297173804336051	0.0018	0.0019	0.0162	0.1484	0.0052	0.1984	0.1982	0.0063	0.0029	0.0042	0.003	0.0106	0.0015	0.0044	0.0149	0.1353	0.1819	0.0016	0.0015	0.0123	0.0117	0.0099	0.0064	0.0093	0.0048	0.0029
9	rs17421927	120521939	0.83	0.326509998324372	0.88	0.230271256315472	0.54091215753495	0.33521021111056	0.0018	0.0019	0.0162	0.1483	0.0052	0.1983	0.1983	0.0063	0.0029	0.0042	0.003	0.0106	0.0015	0.0043	0.0149	0.1353	0.1819	0.0016	0.0015	0.0123	0.0118	0.01	0.0064	0.009	0.0048	0.0029
9	rs114016171	120529450	0.83	0.326509998324372	0.88	0.230271256315472	0.543468183377989	0.337177856360444	0.0018	0.0019	0.0162	0.1482	0.0052	0.1983	0.1982	0.0063	0.0029	0.0042	0.003	0.0107	0.0015	0.0043	0.015	0.1354	0.1819	0.0016	0.0015	0.0123	0.0118	0.01	0.0063	0.009	0.0048	0.0029
9	rs10983783	120534666	0.83	0.326509998324372	0.88	0.230271256315472	0.551566715428479	0.346321435366202	0.0019	0.0019	0.0164	0.1478	0.0052	0.1979	0.1979	0.0063	0.0029	0.0041	0.0031	0.0107	0.0016	0.0041	0.0151	0.1356	0.182	0.0017	0.0016	0.0122	0.0121	0.01	0.0063	0.0091	0.0047	0.003
9	rs10818089	120535148	0.83	0.326509998324372	0.88	0.230271256315472	0.59549938365333	0.357285961179865	0.002	0.0019	0.0164	0.1477	0.0053	0.1975	0.1981	0.0063	0.003	0.0041	0.0031	0.0106	0.0016	0.004	0.0151	0.1358	0.1822	0.0017	0.0017	0.0121	0.012	0.0099	0.0063	0.0092	0.0046	0.0031
9	rs10983791	120545450	0.84	0.289034762536342	0.88	0.230271256315472	0.647943846011717	0.368978652385791	0.0022	0.0019	0.0167	0.1473	0.0055	0.1962	0.1986	0.006	0.0032	0.0041	0.0033	0.0104	0.0017	0.0037	0.0152	0.1364	0.1829	0.0018	0.002	0.0116	0.0119	0.0097	0.0061	0.0093	0.0044	0.0033
9	rs77199864	120546492	0.84	0.289034762536342	0.88	0.230271256315472	0.648513378880635	0.357786665923323	0.0022	0.0019	0.0167	0.1473	0.0055	0.1962	0.1986	0.006	0.0032	0.0041	0.0033	0.0104	0.0017	0.0037	0.0152	0.1364	0.1829	0.0018	0.002	0.0116	0.0119	0.0097	0.0061	0.0093	0.0044	0.0033
9	rs41388249	120547195	0.84	0.289034762536342	0.88	0.230271256315472	0.649581865074692	0.361925085211173	0.0022	0.0019	0.0167	0.1473	0.0055	0.1962	0.1986	0.006	0.0032	0.0041	0.0033	0.0104	0.0017	0.0037	0.0152	0.1364	0.1829	0.0018	0.002	0.0116	0.0119	0.0097	0.0061	0.0093	0.0044	0.0033
9	rs17423464	120556429	0.84	0.289034762536342	0.88	0.230271256315472	0.655508567935928	0.359540704723624	0.0022	0.0019	0.0168	0.1473	0.0055	0.1961	0.1986	0.006	0.0033	0.0041	0.0033	0.0103	0.0018	0.0037	0.0152	0.1362	0.1831	0.0018	0.002	0.0115	0.0119	0.0097	0.006	0.0093	0.0044	0.0033
9	rs75587070	120557580	0.84	0.289034762536342	0.88	0.230271256315472	0.655580122660487	0.359666086638518	0.0022	0.0019	0.0168	0.1473	0.0055	0.1961	0.1986	0.006	0.0033	0.0041	0.0033	0.0103	0.0018	0.0037	0.0152	0.1362	0.1831	0.0018	0.002	0.0115	0.0119	0.0097	0.006	0.0093	0.0044	0.0033
9	Affx-33155415	120562391	0.84	0.289034762536342	0.88	0.230271256315472	0.655794808050434	0.36343331417172	0.0022	0.0019	0.0168	0.1473	0.0055	0.1961	0.1986	0.006	0.0033	0.0041	0.0033	0.0103	0.0018	0.0037	0.0152	0.1362	0.1831	0.0018	0.002	0.0115	0.0119	0.0097	0.006	0.0093	0.0044	0.0033
9	rs62573588	120578794	0.84	0.289034762536342	0.88	0.230271256315472	0.659736342938823	0.367590092303034	0.0023	0.0018	0.017	0.1468	0.0056	0.195	0.1988	0.0058	0.0034	0.0042	0.0035	0.0106	0.0019	0.0036	0.0152	0.1364	0.1833	0.002	0.0021	0.0113	0.0118	0.0096	0.006	0.0093	0.0043	0.0034
9	rs62573593	120595078	0.84	0.289034762536342	0.88	0.230271256315472	0.634061408673913	0.335824740648384	0.0023	0.0018	0.0171	0.1466	0.0056	0.1947	0.1989	0.0058	0.0034	0.0042	0.0036	0.0107	0.002	0.0035	0.0152	0.1365	0.1834	0.002	0.0022	0.0112	0.0117	0.0095	0.006	0.0094	0.0043	0.0035
9	rs117614546	120601908	0.83	0.326509998324372	0.88	0.230271256315472	0.444726921756611	0.312826994123563	0.0026	0.0018	0.0177	0.1456	0.0056	0.1905	0.1993	0.0056	0.0034	0.0045	0.004	0.0117	0.0027	0.0034	0.0159	0.1379	0.1839	0.0023	0.0026	0.0101	0.0114	0.0093	0.0056	0.0099	0.0043	0.0038
9	rs661066	120605776	0.83	0.326509998324372	0.88	0.230271256315472	0.45611504648699	0.289967923990191	0.0026	0.0018	0.0177	0.1457	0.0056	0.1906	0.1993	0.0056	0.0036	0.0045	0.0034	0.0117	0.0027	0.0034	0.0159	0.138	0.1841	0.0023	0.0026	0.0101	0.0114	0.0093	0.0056	0.0099	0.0043	0.0038
9	rs12350132	120609123	0.83	0.326509998324372	0.88	0.230271256315472	0.488375174648876	0.291027713771247	0.0026	0.0018	0.0177	0.1455	0.0056	0.1906	0.1995	0.0056	0.0037	0.0045	0.0031	0.0117	0.0027	0.0034	0.0159	0.138	0.1843	0.0023	0.0027	0.01	0.0114	0.0092	0.0055	0.0099	0.0043	0.0038
9	rs34942410	120609288	0.83	0.326509998324372	0.88	0.230271256315472	0.488375174648876	0.291027713771247	0.0026	0.0018	0.0177	0.1455	0.0056	0.1906	0.1995	0.0056	0.0037	0.0045	0.0031	0.0117	0.0027	0.0034	0.0159	0.138	0.1843	0.0023	0.0027	0.01	0.0114	0.0092	0.0055	0.0099	0.0043	0.0038
9	rs192978291	120611199	0.83	0.326509998324372	0.88	0.230271256315472	0.488749328267464	0.292560589846934	0.0026	0.0018	0.0177	0.1455	0.0056	0.1906	0.1995	0.0056	0.0037	0.0045	0.0031	0.0117	0.0027	0.0034	0.0159	0.138	0.1843	0.0023	0.0027	0.01	0.0114	0.0092	0.0055	0.0099	0.0043	0.0038
9	rs2265334	120613486	0.84	0.289034762536342	0.88	0.230271256315472	0.483213590901086	0.300975221670463	0.0027	0.0018	0.0177	0.1455	0.0056	0.1912	0.1995	0.0056	0.0037	0.0045	0.003	0.0117	0.0027	0.0034	0.0159	0.1378	0.1844	0.0023	0.0027	0.0102	0.0114	0.009	0.0055	0.0099	0.0042	0.0038
9	rs6478330	120619093	0.84	0.289034762536342	0.88	0.230271256315472	0.483523778913616	0.323110535645805	0.0026	0.0018	0.0177	0.1455	0.0056	0.1911	0.1995	0.0056	0.0037	0.0045	0.003	0.0118	0.0027	0.0034	0.0159	0.1378	0.1844	0.0023	0.0027	0.0101	0.0114	0.009	0.0055	0.0099	0.0042	0.0037
9	rs78862537	120629782	0.84	0.289034762536342	0.88	0.230271256315472	0.384869082050429	0.340012193613999	0.0026	0.0017	0.0178	0.1466	0.0059	0.189	0.1997	0.0053	0.0036	0.0043	0.0031	0.0122	0.0032	0.0034	0.0162	0.137	0.1851	0.0024	0.0026	0.0097	0.0113	0.009	0.0053	0.0104	0.0042	0.0037
9	rs4837516	120634674	0.84	0.289034762536342	0.88	0.230271256315472	0.380283518940924	0.31971217204012	0.0026	0.0017	0.0178	0.1466	0.0059	0.189	0.1997	0.0053	0.0036	0.0043	0.0031	0.0122	0.0032	0.0034	0.0162	0.137	0.1851	0.0024	0.0026	0.0097	0.0113	0.009	0.0053	0.0104	0.0042	0.0037
9	rs117246079	120650404	0.84	0.289034762536342	0.88	0.230271256315472	0.379402761756163	0.325300772011758	0.0026	0.0017	0.0179	0.1466	0.0059	0.189	0.1997	0.0053	0.0036	0.0043	0.0031	0.0123	0.0032	0.0033	0.0162	0.137	0.1851	0.0024	0.0026	0.0097	0.0112	0.009	0.0053	0.0104	0.0042	0.0037
9	rs73519048	120666202	0.84	0.289034762536342	0.89	0.20310604818777	0.334888069271557	0.275719035853756	0.0025	0.0018	0.018	0.1464	0.0059	0.189	0.2001	0.0053	0.0035	0.0043	0.0031	0.0124	0.0034	0.0033	0.0162	0.1368	0.1848	0.0024	0.0025	0.0097	0.011	0.0089	0.0053	0.0108	0.0043	0.0035
9	rs17343184	120691229	0.84	0.289034762536342	0.9	0.178319663885856	0.279715054191798	0.249245701260408	0.0024	0.0018	0.0182	0.1462	0.006	0.1888	0.2003	0.0057	0.0034	0.0043	0.0032	0.0125	0.0035	0.0034	0.0163	0.1365	0.1845	0.0025	0.0025	0.0097	0.0109	0.0088	0.0053	0.0109	0.0043	0.0034
9	rs10983837	120698815	0.84	0.289034762536342	0.93	0.117127898734063	0.277094705572262	0.242203447592666	0.0024	0.0018	0.0182	0.1462	0.006	0.1888	0.2003	0.0057	0.0034	0.0043	0.0032	0.0125	0.0035	0.0035	0.0163	0.1365	0.1845	0.0025	0.0025	0.0097	0.0109	0.0088	0.0053	0.011	0.0043	0.0034
9	rs536377	120703141	0.84	0.289034762536342	0.93	0.117127898734063	0.2770013670388	0.240758311008166	0.0024	0.0018	0.0182	0.1462	0.006	0.1888	0.2003	0.0057	0.0034	0.0043	0.0032	0.0125	0.0035	0.0035	0.0163	0.1365	0.1845	0.0025	0.0025	0.0097	0.0109	0.0088	0.0053	0.011	0.0043	0.0034
9	rs488101	120707625	0.84	0.289034762536342	0.93	0.117127898734063	0.275091657966183	0.240425210901591	0.0024	0.0018	0.0182	0.1462	0.006	0.1888	0.2003	0.0058	0.0034	0.0043	0.0032	0.0125	0.0035	0.0035	0.0163	0.1365	0.1845	0.0025	0.0025	0.0097	0.0109	0.0088	0.0053	0.011	0.0043	0.0034
9	rs2151369	120725211	0.84	0.289034762536342	0.92	0.135444945858012	0.273096439644256	0.239094288042462	0.0024	0.0018	0.0182	0.1457	0.006	0.1887	0.2003	0.0058	0.0034	0.0044	0.0032	0.0125	0.0035	0.0035	0.0163	0.1367	0.1845	0.0025	0.0025	0.0097	0.0109	0.0088	0.0053	0.011	0.0043	0.0034
9	rs2722825	120732186	0.83	0.326509998324372	0.92	0.135444945858012	0.206244534339492	0.219635172294957	0.0024	0.0018	0.0191	0.1455	0.006	0.1885	0.2015	0.0059	0.0033	0.0044	0.0032	0.0128	0.0036	0.0035	0.016	0.1358	0.1837	0.0026	0.0027	0.0097	0.0107	0.0086	0.0055	0.011	0.0043	0.0034
9	rs6478342	120732724	0.83	0.326509998324372	0.92	0.135444945858012	0.189894167694776	0.227441694554752	0.0024	0.0017	0.0188	0.146	0.006	0.1881	0.202	0.0059	0.0032	0.0043	0.0033	0.013	0.0037	0.0035	0.0157	0.1358	0.1841	0.0025	0.0026	0.0096	0.0106	0.0082	0.0055	0.011	0.0043	0.0033
9	rs4240450	120737618	0.83	0.326509998324372	0.92	0.135444945858012	0.182524518991912	0.200621126275782	0.0024	0.0015	0.0187	0.1469	0.0061	0.187	0.2039	0.006	0.0024	0.004	0.0035	0.0135	0.0039	0.0036	0.0155	0.1353	0.1851	0.0025	0.0026	0.0095	0.0105	0.0076	0.0055	0.0108	0.0041	0.0031
9	rs76220588	120754973	0.83	0.326509998324372	0.92	0.135444945858012	0.205729385059978	0.185239708348714	0.0023	0.0014	0.0187	0.1475	0.0062	0.1866	0.2043	0.0061	0.0022	0.004	0.0035	0.0136	0.0039	0.0036	0.0154	0.135	0.1853	0.0025	0.0025	0.0097	0.0105	0.0075	0.0055	0.0105	0.0041	0.003
9	rs62574775	120761394	0.83	0.326509998324372	0.92	0.135444945858012	0.20763509483828	0.184120783360023	0.0023	0.0014	0.0188	0.1476	0.0063	0.1866	0.2044	0.0061	0.0022	0.004	0.0035	0.0136	0.0039	0.0036	0.0154	0.1349	0.1853	0.0025	0.0025	0.0097	0.0105	0.0075	0.0055	0.0105	0.0041	0.003
9	rs2806087	120766385	0.83	0.326509998324372	0.92	0.135444945858012	0.211516517090161	0.18840548232245	0.0023	0.0014	0.0188	0.1477	0.0063	0.1865	0.2044	0.0061	0.0022	0.004	0.0035	0.0137	0.0039	0.0036	0.0153	0.1349	0.1853	0.0025	0.0025	0.0097	0.0105	0.0075	0.0055	0.0105	0.0041	0.003
9	rs10122841	120770009	0.83	0.326509998324372	0.92	0.135444945858012	0.212483123041916	0.18912286330841	0.0023	0.0014	0.0188	0.1476	0.0063	0.1865	0.2045	0.0061	0.0022	0.004	0.0035	0.0137	0.0039	0.0036	0.0153	0.1349	0.1854	0.0025	0.0025	0.0097	0.0105	0.0075	0.0055	0.0105	0.0041	0.003
9	rs72763883	120772012	0.83	0.326509998324372	0.92	0.135444945858012	0.199954933708169	0.177556673590992	0.0023	0.0014	0.0196	0.1471	0.0063	0.1868	0.2049	0.006	0.0021	0.004	0.0034	0.0138	0.0037	0.0036	0.015	0.1338	0.186	0.0025	0.0025	0.0096	0.0105	0.0075	0.0055	0.0107	0.0039	0.0031
9	rs116933805	120779801	0.83	0.326509998324372	0.92	0.135444945858012	0.198438577314291	0.17976918329865	0.0022	0.0014	0.0201	0.1468	0.0063	0.1869	0.2051	0.006	0.002	0.004	0.0034	0.014	0.0036	0.0036	0.0149	0.1332	0.1862	0.0025	0.0025	0.0096	0.0105	0.0076	0.0055	0.0108	0.0039	0.0031
9	rs62572301	120782747	0.83	0.326509998324372	0.89	0.20310604818777	0.19851617958375	0.180979982509537	0.0022	0.0014	0.0201	0.1468	0.0063	0.187	0.2051	0.006	0.002	0.004	0.0034	0.014	0.0036	0.0036	0.0149	0.1332	0.1862	0.0025	0.0025	0.0096	0.0105	0.0076	0.0055	0.0108	0.0039	0.0031
9	rs10983866	120783486	0.83	0.326509998324372	0.88	0.230271256315472	0.193431446118313	0.180273342860858	0.0022	0.0014	0.0201	0.1468	0.0062	0.1869	0.2051	0.0059	0.002	0.004	0.0035	0.014	0.0036	0.0036	0.0149	0.1332	0.1862	0.0025	0.0025	0.0096	0.0105	0.0076	0.0055	0.0108	0.0039	0.0031
9	rs117503308	120799516	0.83	0.326509998324372	0.88	0.230271256315472	0.216863536495582	0.188712817630702	0.0022	0.0014	0.0196	0.147	0.0062	0.1876	0.2058	0.006	0.002	0.0039	0.0034	0.0139	0.0036	0.0036	0.0147	0.133	0.1865	0.0025	0.0025	0.0096	0.0105	0.0073	0.0055	0.0107	0.0038	0.0031
9	rs10818113	120808524	0.83	0.326509998324372	0.88	0.230271256315472	0.216904330435231	0.189738499501101	0.0022	0.0014	0.0196	0.147	0.0062	0.1876	0.2058	0.006	0.002	0.0039	0.0034	0.0139	0.0036	0.0036	0.0147	0.133	0.1865	0.0025	0.0025	0.0096	0.0105	0.0073	0.0055	0.0107	0.0038	0.0031
9	rs35094925	120809135	0.83	0.326509998324372	0.88	0.230271256315472	0.216945128677532	0.189635846206003	0.0022	0.0014	0.0196	0.147	0.0062	0.1876	0.2058	0.006	0.002	0.0039	0.0034	0.0139	0.0036	0.0036	0.0147	0.133	0.1865	0.0025	0.0025	0.0096	0.0105	0.0073	0.0055	0.0107	0.0038	0.0031
9	rs2722834	120813621	0.83	0.326509998324372	0.88	0.230271256315472	0.221789521029258	0.187484501240129	0.0021	0.0014	0.0197	0.147	0.0062	0.1875	0.2058	0.006	0.0019	0.0039	0.0034	0.0139	0.0036	0.0036	0.0147	0.1327	0.1867	0.0025	0.0025	0.0096	0.0105	0.0073	0.0055	0.0108	0.0038	0.0031
9	rs2722865	120841269	0.83	0.326509998324372	0.88	0.230271256315472	0.219976136197975	0.183612949130593	0.0022	0.0014	0.0196	0.1469	0.0062	0.1875	0.2059	0.0059	0.0019	0.0039	0.0034	0.0141	0.0036	0.0037	0.0147	0.1324	0.1866	0.0025	0.0025	0.0096	0.0105	0.0074	0.0055	0.0108	0.0037	0.0031
9	rs76948735	120853719	0.83	0.326509998324372	0.88	0.230271256315472	0.229336623847261	0.172265620006629	0.0021	0.0014	0.0196	0.1474	0.0064	0.1868	0.2062	0.0059	0.0019	0.0039	0.0035	0.0143	0.0036	0.0037	0.0147	0.1317	0.1867	0.0025	0.0025	0.0096	0.0105	0.0074	0.0056	0.0111	0.0036	0.0031
9	rs2806106	120854100	0.83	0.326509998324372	0.87	0.259919603286658	0.229084189187719	0.172166323934022	0.0021	0.0014	0.0196	0.1474	0.0064	0.1868	0.2062	0.0059	0.0019	0.0039	0.0035	0.0143	0.0036	0.0037	0.0147	0.1317	0.1867	0.0025	0.0025	0.0096	0.0105	0.0074	0.0056	0.0111	0.0036	0.0031
9	rs72765693	120854506	0.83	0.326509998324372	0.87	0.259919603286658	0.231150259701851	0.17196779159252	0.0021	0.0014	0.0196	0.1474	0.0064	0.1868	0.2062	0.0059	0.0019	0.0039	0.0035	0.0143	0.0036	0.0037	0.0147	0.1317	0.1867	0.0025	0.0025	0.0096	0.0105	0.0074	0.0056	0.0111	0.0036	0.0031
9	rs2722811	120858625	0.83	0.326509998324372	0.87	0.259919603286658	0.237281570775308	0.17196779159252	0.0021	0.0014	0.0196	0.1474	0.0064	0.1868	0.2062	0.0058	0.0019	0.0039	0.0034	0.0144	0.0036	0.0036	0.0147	0.1317	0.1867	0.0025	0.0025	0.0096	0.0105	0.0074	0.0056	0.0111	0.0036	0.0031
9	rs2253966	120863107	0.83	0.326509998324372	0.87	0.259919603286658	0.24180832206276	0.170679278220969	0.0021	0.0014	0.0196	0.1473	0.0064	0.1869	0.2062	0.0058	0.0019	0.0039	0.0034	0.0144	0.0036	0.0036	0.0147	0.1316	0.1867	0.0025	0.0025	0.0095	0.0106	0.0074	0.0056	0.0111	0.0036	0.0031
9	rs62572334	120863670	0.83	0.326509998324372	0.87	0.259919603286658	0.241678331438831	0.170580301813617	0.0021	0.0014	0.0196	0.1473	0.0064	0.1869	0.2062	0.0058	0.0019	0.0039	0.0034	0.0144	0.0036	0.0036	0.0147	0.1316	0.1867	0.0025	0.0025	0.0095	0.0106	0.0074	0.0056	0.0112	0.0036	0.0031
9	rs2769166	120890600	0.83	0.326509998324372	0.87	0.259919603286658	0.210432050478868	0.151385858353115	0.002	0.0014	0.0194	0.147	0.0065	0.1866	0.2059	0.0055	0.002	0.004	0.0035	0.0146	0.0033	0.0034	0.0152	0.1307	0.1867	0.0026	0.0025	0.0095	0.0111	0.0076	0.0057	0.0125	0.0034	0.003
9	rs10983888	120904205	0.83	0.326509998324372	0.87	0.259919603286658	0.210311748006871	0.151385858353115	0.002	0.0014	0.0194	0.147	0.0065	0.1866	0.2059	0.0055	0.002	0.004	0.0035	0.0146	0.0033	0.0034	0.0152	0.1307	0.1867	0.0026	0.0025	0.0095	0.0111	0.0076	0.0057	0.0125	0.0034	0.003
9	rs10122244	120904826	0.83	0.326509998324372	0.87	0.259919603286658	0.210311748006871	0.151385858353115	0.002	0.0014	0.0194	0.147	0.0065	0.1866	0.2059	0.0055	0.002	0.004	0.0035	0.0146	0.0033	0.0034	0.0152	0.1307	0.1867	0.0026	0.0025	0.0095	0.0111	0.0076	0.0057	0.0125	0.0034	0.003
9	rs2806117	120913104	0.83	0.326509998324372	0.87	0.259919603286658	0.22245099720845	0.161852369110184	0.0021	0.0014	0.0193	0.1466	0.0064	0.1867	0.2058	0.0054	0.0021	0.004	0.0033	0.0147	0.0032	0.0033	0.0155	0.1303	0.1867	0.0027	0.0027	0.0094	0.0114	0.0077	0.0058	0.0128	0.0034	0.003
9	rs12344782	120914460	0.83	0.326509998324372	0.87	0.259919603286658	0.241981702792771	0.160978777219812	0.0021	0.0014	0.0195	0.1463	0.0064	0.1869	0.2055	0.0054	0.0021	0.004	0.0033	0.0147	0.0032	0.0033	0.0159	0.1308	0.1861	0.0027	0.0027	0.0094	0.0113	0.0077	0.0058	0.0128	0.0034	0.003
9	rs79696030	120922648	0.83	0.326509998324372	0.87	0.259919603286658	0.244459814397125	0.163312060790751	0.0021	0.0014	0.0194	0.1464	0.0064	0.187	0.2051	0.0054	0.0021	0.004	0.0033	0.0147	0.0032	0.0033	0.016	0.1306	0.1861	0.0028	0.0027	0.0095	0.0113	0.0078	0.0058	0.0129	0.0034	0.003
9	rs72767235	120923514	0.83	0.326509998324372	0.87	0.259919603286658	0.244416219017003	0.163507035332616	0.0021	0.0014	0.0194	0.1464	0.0064	0.187	0.2051	0.0054	0.0021	0.004	0.0033	0.0147	0.0032	0.0033	0.0161	0.1306	0.1861	0.0028	0.0027	0.0095	0.0113	0.0078	0.0058	0.0129	0.0034	0.003
9	rs2806065	120950073	0.83	0.326509998324372	0.87	0.259919603286658	0.224774827799958	0.168407900013418	0.0021	0.0014	0.0194	0.1466	0.0063	0.1872	0.2048	0.0054	0.0021	0.004	0.0033	0.0148	0.0032	0.0032	0.0161	0.1306	0.1857	0.0029	0.0026	0.0095	0.0113	0.0078	0.0058	0.0131	0.0034	0.003
9	rs4837534	120967475	0.85	0.254661707966279	0.88	0.230271256315472	0.211315453063286	0.156060166133246	0.002	0.0014	0.0192	0.1485	0.0063	0.1866	0.2042	0.0054	0.0022	0.0039	0.0032	0.0146	0.0031	0.003	0.0165	0.1304	0.185	0.0033	0.0023	0.0095	0.0115	0.0076	0.0059	0.0137	0.0033	0.0028
9	rs1327797	120967585	0.85	0.254661707966279	0.88	0.230271256315472	0.208432070870994	0.155006416924415	0.002	0.0014	0.0192	0.1487	0.0063	0.1866	0.2042	0.0055	0.0022	0.0039	0.0032	0.0146	0.003	0.003	0.0166	0.1303	0.1849	0.0033	0.0022	0.0095	0.0115	0.0076	0.0059	0.0138	0.0033	0.0028
9	rs1327799	120973280	0.86	0.223270892544248	0.88	0.230271256315472	0.178774587811928	0.185443398408642	0.0019	0.0014	0.0191	0.1534	0.0059	0.1855	0.2064	0.0054	0.0022	0.0037	0.0031	0.0148	0.0025	0.0026	0.0163	0.1277	0.1837	0.0033	0.0018	0.0092	0.0115	0.0076	0.0062	0.0146	0.0028	0.0027
9	rs74679339	120976387	0.86	0.223270892544248	0.88	0.230271256315472	0.181343235242879	0.187075670563443	0.0019	0.0014	0.0191	0.1535	0.0059	0.1855	0.2064	0.0054	0.0022	0.0037	0.0031	0.0148	0.0025	0.0026	0.0163	0.1277	0.1837	0.0033	0.0018	0.0092	0.0115	0.0076	0.0062	0.0146	0.0028	0.0027
9	rs80208212	120990675	0.86	0.223270892544248	0.88	0.230271256315472	0.179726187721043	0.197595008161141	0.0019	0.0014	0.019	0.1538	0.0059	0.1853	0.2066	0.0055	0.0022	0.0037	0.0031	0.0149	0.0025	0.0026	0.0166	0.1273	0.1833	0.0034	0.0018	0.0091	0.0115	0.0078	0.0062	0.0147	0.0027	0.0028
9	rs79388674	120992435	0.86	0.223270892544248	0.88	0.230271256315472	0.177971667026815	0.192517260682641	0.0019	0.0014	0.019	0.1538	0.0059	0.1853	0.2066	0.0055	0.0022	0.0037	0.0031	0.0149	0.0024	0.0026	0.0166	0.1273	0.1832	0.0034	0.0018	0.0091	0.0115	0.0078	0.0062	0.0147	0.0027	0.0028
9	rs2209817	120992730	0.86	0.223270892544248	0.87	0.259919603286658	0.178117497230936	0.191795525003368	0.0019	0.0014	0.019	0.1538	0.0059	0.1853	0.2066	0.0055	0.0022	0.0037	0.0031	0.0149	0.0024	0.0026	0.0166	0.1273	0.1832	0.0034	0.0018	0.0091	0.0115	0.0078	0.0062	0.0147	0.0027	0.0028
9	rs10759957	120997473	0.86	0.223270892544248	0.87	0.259919603286658	0.174492460007706	0.185239708348714	0.0019	0.0014	0.019	0.1539	0.0059	0.1852	0.2066	0.0055	0.0022	0.0037	0.0031	0.0149	0.0024	0.0026	0.0167	0.1273	0.1832	0.0034	0.0018	0.0091	0.0115	0.0078	0.0062	0.0147	0.0027	0.0028
9	rs7022680	120999393	0.86	0.223270892544248	0.87	0.259919603286658	0.189478248651219	0.198532493241404	0.0018	0.0014	0.019	0.1539	0.0059	0.1852	0.2064	0.0055	0.0022	0.0037	0.0031	0.015	0.0024	0.0026	0.0168	0.1273	0.1831	0.0034	0.0018	0.0091	0.0115	0.0078	0.0062	0.0147	0.0027	0.0028
9	rs7469480	121003696	0.86	0.223270892544248	0.87	0.259919603286658	0.194580465865383	0.196451224054656	0.0018	0.0014	0.019	0.1539	0.0059	0.1852	0.2063	0.0055	0.0022	0.0037	0.0031	0.0151	0.0024	0.0026	0.0169	0.1272	0.1831	0.0034	0.0018	0.0091	0.0115	0.0078	0.0062	0.0147	0.0027	0.0028
9	rs117775476	121003878	0.86	0.223270892544248	0.86	0.29215087580064	0.195502477804099	0.197074828949194	0.0018	0.0014	0.019	0.1539	0.0059	0.1852	0.2063	0.0055	0.0022	0.0037	0.0031	0.0151	0.0024	0.0026	0.0169	0.1272	0.1831	0.0034	0.0018	0.0091	0.0115	0.0078	0.0062	0.0147	0.0027	0.0028
9	rs10983938	121008744	0.86	0.223270892544248	0.86	0.29215087580064	0.212120355141225	0.191589483714304	0.0018	0.0014	0.019	0.1536	0.006	0.1848	0.2063	0.0055	0.0022	0.004	0.0031	0.0152	0.0024	0.0026	0.017	0.1272	0.1831	0.0034	0.0018	0.0091	0.0115	0.0078	0.0062	0.0147	0.0027	0.0028
9	rs34693877	121014800	0.86	0.223270892544248	0.85	0.32706018639722	0.297894049922907	0.182294833329687	0.0018	0.0016	0.0199	0.1597	0.0061	0.1771	0.2118	0.006	0.0019	0.0029	0.0032	0.0159	0.0018	0.0026	0.019	0.1226	0.1765	0.004	0.0015	0.0085	0.0132	0.0083	0.0067	0.0173	0.0029	0.0024
9	rs76996142	121020679	0.86	0.223270892544248	0.85	0.32706018639722	0.300812543094666	0.177456329898865	0.0018	0.0015	0.02	0.1597	0.0061	0.1773	0.2119	0.006	0.0019	0.0029	0.0033	0.0159	0.0018	0.0026	0.0191	0.1226	0.1765	0.004	0.0015	0.0085	0.0132	0.0083	0.0067	0.0173	0.0029	0.0024
9	rs7466780	121025063	0.86	0.223270892544248	0.85	0.32706018639722	0.300666259704393	0.177556673590992	0.0018	0.0015	0.02	0.1597	0.0061	0.1773	0.2119	0.006	0.0019	0.0029	0.0033	0.0159	0.0018	0.0026	0.0191	0.1226	0.1765	0.004	0.0015	0.0085	0.0132	0.0083	0.0067	0.0173	0.0029	0.0024
9	rs1327804	121025957	0.86	0.223270892544248	0.85	0.32706018639722	0.264010334312612	0.175853501590035	0.002	0.0015	0.0201	0.1595	0.0061	0.1772	0.2119	0.0061	0.0019	0.003	0.0033	0.0159	0.0018	0.0026	0.0191	0.1224	0.1763	0.004	0.0015	0.0085	0.0132	0.0083	0.0067	0.0173	0.0029	0.0024
9	rs876347	121031029	0.86	0.223270892544248	0.85	0.32706018639722	0.273837931499871	0.17976918329865	0.002	0.0017	0.0201	0.1595	0.0061	0.1772	0.2119	0.006	0.0019	0.003	0.0032	0.0159	0.0018	0.0026	0.0192	0.1223	0.1762	0.004	0.0015	0.0085	0.0132	0.0083	0.0067	0.0173	0.0029	0.0024
9	rs79743870	121044239	0.86	0.223270892544248	0.85	0.32706018639722	0.245988345814888	0.175753492053832	0.002	0.0017	0.0201	0.1595	0.0061	0.1775	0.2121	0.0061	0.0019	0.003	0.0033	0.0158	0.0017	0.0027	0.0192	0.1218	0.176	0.004	0.0015	0.0085	0.0132	0.0085	0.0067	0.0173	0.003	0.0024
9	rs16906869	121044315	0.86	0.223270892544248	0.85	0.32706018639722	0.244503414052615	0.175653502228685	0.002	0.0017	0.0201	0.1595	0.0061	0.1776	0.2121	0.0061	0.0019	0.003	0.0033	0.0158	0.0017	0.0027	0.0192	0.1218	0.176	0.004	0.0015	0.0085	0.0132	0.0085	0.0067	0.0173	0.003	0.0024
9	rs12236645	121045042	0.86	0.223270892544248	0.85	0.32706018639722	0.231573172436036	0.175553532120701	0.002	0.0017	0.0201	0.1595	0.0061	0.1777	0.2122	0.0061	0.0019	0.0031	0.0033	0.0158	0.0017	0.0027	0.0192	0.1216	0.1759	0.004	0.0015	0.0085	0.0132	0.0085	0.0067	0.0173	0.003	0.0024
9	rs62572460	121051225	0.85	0.254661707966279	0.85	0.32706018639722	0.214991666976955	0.174355430990166	0.002	0.0017	0.0201	0.1596	0.0061	0.1776	0.2122	0.0061	0.0019	0.0031	0.0033	0.0157	0.0017	0.0028	0.0192	0.1215	0.1758	0.004	0.0015	0.0085	0.0131	0.0086	0.0066	0.0173	0.003	0.0023
9	rs7040889	121055047	0.85	0.254661707966279	0.85	0.32706018639722	0.21280587619983	0.175853501590035	0.002	0.0017	0.0202	0.1596	0.0061	0.1776	0.2122	0.0061	0.0019	0.0031	0.0033	0.0157	0.0017	0.0028	0.0193	0.1215	0.1758	0.004	0.0015	0.0086	0.0131	0.0086	0.0066	0.0173	0.003	0.0023
9	rs111784632	121058210	0.85	0.254661707966279	0.85	0.32706018639722	0.212926979678443	0.175853501590035	0.002	0.0017	0.0202	0.1596	0.0061	0.1776	0.2122	0.0061	0.0019	0.0031	0.0033	0.0157	0.0017	0.0028	0.0193	0.1215	0.1758	0.004	0.0015	0.0086	0.0131	0.0086	0.0066	0.0173	0.003	0.0023
9	rs13289604	121065226	0.86	0.223270892544248	0.85	0.32706018639722	0.216781961524361	0.174554916830278	0.002	0.0017	0.0202	0.1597	0.006	0.1776	0.2121	0.0061	0.0019	0.0031	0.0033	0.0157	0.0017	0.0027	0.0193	0.1214	0.1758	0.004	0.0015	0.0086	0.0131	0.0086	0.0066	0.0173	0.003	0.0023
9	rs72749985	121074421	0.86	0.223270892544248	0.86	0.29215087580064	0.213694868212656	0.175453581735992	0.002	0.0017	0.0203	0.1598	0.006	0.1776	0.212	0.0062	0.0019	0.0031	0.0033	0.0157	0.0017	0.0027	0.0194	0.1214	0.1758	0.004	0.0015	0.0086	0.0131	0.0086	0.0066	0.0173	0.0031	0.0023
9	rs10513329	121079476	0.86	0.223270892544248	0.86	0.29215087580064	0.213492641597977	0.186258923627492	0.0019	0.0017	0.0208	0.1606	0.0058	0.1774	0.2115	0.0063	0.0019	0.0031	0.0032	0.0157	0.0017	0.0027	0.0197	0.121	0.1758	0.004	0.0015	0.0088	0.0131	0.0086	0.0065	0.0171	0.0031	0.0022
9	rs4483225	121080941	0.86	0.223270892544248	0.9	0.178319663885856	0.212846239720398	0.186258923627492	0.0019	0.0017	0.0208	0.1606	0.0058	0.1774	0.2115	0.0063	0.0019	0.003	0.0032	0.0157	0.0017	0.0027	0.0197	0.121	0.1758	0.004	0.0015	0.0088	0.0131	0.0085	0.0065	0.0171	0.0031	0.0022
9	rs12552877	121090931	0.86	0.223270892544248	0.88	0.230271256315472	0.216333606835668	0.18840548232245	0.002	0.0016	0.0209	0.1608	0.0059	0.1771	0.2113	0.0063	0.0019	0.003	0.0031	0.0157	0.0017	0.0027	0.0197	0.1212	0.176	0.004	0.0015	0.0089	0.0131	0.0085	0.0064	0.017	0.0031	0.0023
9	rs16906954	121091213	0.86	0.223270892544248	0.88	0.230271256315472	0.216333606835668	0.18840548232245	0.002	0.0016	0.0209	0.1608	0.0059	0.1771	0.2113	0.0063	0.0019	0.003	0.0031	0.0157	0.0017	0.0027	0.0197	0.1212	0.176	0.004	0.0015	0.0089	0.0131	0.0085	0.0064	0.017	0.0031	0.0023
9	rs10818139	121099040	0.86	0.223270892544248	0.88	0.230271256315472	0.215275929250118	0.188200686942018	0.002	0.0016	0.0209	0.161	0.0059	0.1772	0.211	0.0064	0.0019	0.0029	0.0031	0.0156	0.0017	0.0027	0.0197	0.1213	0.1762	0.0039	0.0015	0.0089	0.0131	0.0084	0.0064	0.0168	0.0031	0.0023
9	rs12378495	121110545	0.86	0.223270892544248	0.88	0.230271256315472	0.203046629270683	0.19025204923699	0.0021	0.0016	0.0208	0.1611	0.0059	0.1773	0.2112	0.0063	0.0019	0.0028	0.003	0.0155	0.0016	0.0027	0.0195	0.1216	0.1764	0.0039	0.0015	0.009	0.0131	0.0083	0.0064	0.0167	0.003	0.0023
9	rs72752204	121111361	0.86	0.223270892544248	0.88	0.230271256315472	0.199137618889441	0.192001641399464	0.0022	0.0016	0.0208	0.1612	0.0059	0.1774	0.2112	0.0063	0.0019	0.0028	0.003	0.0155	0.0016	0.0027	0.0194	0.1216	0.1765	0.0038	0.0015	0.009	0.013	0.0083	0.0064	0.0167	0.003	0.0023
9	rs28505402	121114244	0.86	0.223270892544248	0.89	0.20310604818777	0.193469684205641	0.19375665675354	0.0022	0.0016	0.0208	0.1613	0.0059	0.1774	0.2113	0.0063	0.0019	0.0027	0.003	0.0155	0.0016	0.0027	0.0193	0.1218	0.1765	0.0038	0.0015	0.009	0.013	0.0083	0.0064	0.0166	0.003	0.0023
9	rs7850793	121117392	0.86	0.223270892544248	0.89	0.20310604818777	0.171302474045403	0.198428254519909	0.0022	0.0017	0.0207	0.1613	0.0059	0.1774	0.2112	0.0064	0.0019	0.0027	0.003	0.0154	0.0017	0.0026	0.0192	0.1219	0.1767	0.0037	0.0015	0.0091	0.013	0.0083	0.0063	0.0166	0.003	0.0023
9	rs60858336	121127832	0.86	0.223270892544248	0.89	0.20310604818777	0.158543228653173	0.197386881057741	0.0022	0.0017	0.0207	0.1612	0.0059	0.1774	0.211	0.0064	0.0019	0.0027	0.003	0.0154	0.0018	0.0027	0.0192	0.1222	0.1768	0.0037	0.0015	0.0091	0.013	0.0083	0.0063	0.0167	0.003	0.0022
9	rs74673343	121136736	0.86	0.223270892544248	0.89	0.20310604818777	0.143100351929379	0.193239914462742	0.0022	0.0018	0.0206	0.1612	0.0058	0.1773	0.2108	0.0064	0.0019	0.0027	0.003	0.0154	0.0019	0.0028	0.0192	0.1222	0.1769	0.0037	0.0015	0.0091	0.013	0.0083	0.0063	0.0167	0.003	0.0022
9	rs16906994	121137820	0.86	0.223270892544248	0.89	0.20310604818777	0.143324914701484	0.193549903792206	0.0022	0.0018	0.0206	0.1612	0.0058	0.1773	0.2108	0.0064	0.0019	0.0027	0.003	0.0154	0.0019	0.0028	0.0192	0.1222	0.1768	0.0037	0.0015	0.0091	0.013	0.0083	0.0063	0.0167	0.003	0.0022
9	rs79448384	121139503	0.86	0.223270892544248	0.89	0.20310604818777	0.142747892049172	0.193653270935827	0.0022	0.0018	0.0206	0.1612	0.0058	0.1773	0.2108	0.0064	0.0019	0.0027	0.003	0.0154	0.0019	0.0027	0.0192	0.1222	0.1768	0.0037	0.0015	0.0091	0.013	0.0083	0.0063	0.0167	0.003	0.0022
9	rs79325298	121150561	0.86	0.223270892544248	0.89	0.20310604818777	0.0862610700281991	0.210428719324643	0.0021	0.0016	0.0201	0.1617	0.0053	0.1763	0.2096	0.0066	0.002	0.0026	0.003	0.0152	0.0023	0.0026	0.019	0.1231	0.1784	0.0036	0.0017	0.0095	0.0131	0.0084	0.0062	0.0167	0.003	0.002
9	rs75284302	121161154	0.86	0.223270892544248	0.89	0.20310604818777	0.0860032097370946	0.202402220991844	0.0021	0.0015	0.0199	0.1618	0.0053	0.1765	0.2096	0.0066	0.002	0.0026	0.003	0.0152	0.0024	0.0026	0.0189	0.1232	0.1783	0.0036	0.0017	0.0095	0.0131	0.0083	0.0062	0.0166	0.003	0.0019
9	rs6478357	121162157	0.86	0.223270892544248	0.9	0.178319663885856	0.0845358312043879	0.202822067705051	0.0021	0.0015	0.0199	0.1618	0.0053	0.1765	0.2096	0.0066	0.002	0.0026	0.003	0.0152	0.0024	0.0026	0.0189	0.1232	0.1782	0.0036	0.0017	0.0096	0.0131	0.0083	0.0062	0.0166	0.003	0.0019
9	rs16907082	121163842	0.86	0.223270892544248	0.9	0.178319663885856	0.0886994606543486	0.20366263355854	0.0021	0.0015	0.0199	0.162	0.0052	0.1767	0.2097	0.0065	0.002	0.0026	0.003	0.0152	0.0024	0.0026	0.0189	0.1228	0.1785	0.0035	0.0017	0.0096	0.0131	0.0083	0.0062	0.0166	0.003	0.0018
9	rs7875526	121166361	0.86	0.223270892544248	0.91	0.155803491158275	0.0959233089172042	0.202612107960775	0.0021	0.0015	0.0199	0.1619	0.0052	0.1767	0.2096	0.0065	0.0019	0.0026	0.003	0.0152	0.0024	0.0026	0.0189	0.1227	0.1785	0.0035	0.0017	0.0096	0.0131	0.0083	0.0064	0.0166	0.003	0.0018
9	rs10984020	121169876	0.86	0.223270892544248	0.91	0.155803491158275	0.0961493221239377	0.202297304811855	0.0021	0.0015	0.0199	0.1619	0.0052	0.1767	0.2096	0.0065	0.0019	0.0026	0.003	0.0152	0.0024	0.0026	0.0189	0.1227	0.1785	0.0035	0.0017	0.0096	0.0131	0.0083	0.0064	0.0166	0.003	0.0018
9	rs79603215	121170946	0.86	0.223270892544248	0.92	0.135444945858012	0.0962750294678621	0.202192406842174	0.0021	0.0015	0.0199	0.1619	0.0052	0.1767	0.2096	0.0065	0.0019	0.0026	0.003	0.0152	0.0024	0.0026	0.0189	0.1227	0.1785	0.0035	0.0017	0.0096	0.0131	0.0083	0.0064	0.0166	0.003	0.0018
9	rs1935621	121177842	0.86	0.223270892544248	0.93	0.117127898734063	0.124601243976029	0.207882820614509	0.0021	0.0015	0.0202	0.1615	0.0053	0.1766	0.2097	0.0066	0.002	0.0026	0.003	0.0152	0.0024	0.0026	0.019	0.1224	0.1782	0.0038	0.0017	0.0095	0.0131	0.0084	0.0065	0.0166	0.003	0.0019
9	rs10984022	121183669	0.86	0.223270892544248	0.93	0.117127898734063	0.186319362004565	0.227768889453881	0.0024	0.0017	0.0192	0.16	0.0054	0.1757	0.2063	0.0069	0.0025	0.0026	0.0031	0.016	0.0028	0.0027	0.0197	0.1221	0.1775	0.0043	0.0018	0.0098	0.0136	0.0092	0.007	0.0177	0.0032	0.0022
9	rs17367380	121190095	0.87	0.194736090082605	0.94	0.100733208212114	0.200774150565532	0.254993235137525	0.0025	0.0017	0.0193	0.1598	0.0053	0.1757	0.2053	0.007	0.0026	0.0026	0.0031	0.0162	0.0029	0.0027	0.0197	0.1221	0.1774	0.0043	0.0018	0.0098	0.0137	0.0093	0.0071	0.0181	0.0032	0.0022
9	rs12377720	121196402	0.87	0.194736090082605	0.94	0.100733208212114	0.203007325712966	0.259984935510679	0.0025	0.0017	0.0193	0.1598	0.0053	0.1757	0.2052	0.007	0.0026	0.0026	0.0031	0.0162	0.0029	0.0027	0.0197	0.1221	0.1774	0.0043	0.0018	0.0098	0.0137	0.0093	0.0071	0.0181	0.0032	0.0022
9	rs78000811	121201172	0.87	0.194736090082605	0.95	0.0861393601425535	0.212563785496562	0.275139778890467	0.0025	0.0017	0.0193	0.1598	0.0053	0.1757	0.2049	0.007	0.0027	0.0026	0.0031	0.0162	0.0029	0.0027	0.0197	0.1222	0.1774	0.0044	0.0019	0.0099	0.0137	0.0093	0.0071	0.0182	0.0032	0.0023
9	rs62572523	121204218	0.87	0.194736090082605	0.95	0.0861393601425535	0.221335394498067	0.310541838394933	0.0025	0.0017	0.0194	0.1597	0.0053	0.1756	0.2044	0.007	0.0027	0.0026	0.0031	0.0163	0.003	0.0026	0.0197	0.1223	0.1774	0.0044	0.0019	0.0099	0.0137	0.0094	0.007	0.0184	0.0031	0.0023
9	rs7470806	121211618	0.87	0.194736090082605	0.95	0.0861393601425535	0.222202814690744	0.321410030597758	0.0026	0.0017	0.0194	0.1596	0.0053	0.1755	0.2041	0.007	0.0028	0.0026	0.0031	0.0163	0.003	0.0026	0.0197	0.1224	0.1773	0.0044	0.0019	0.0099	0.0137	0.0094	0.007	0.0185	0.0031	0.0023
9	rs1418518	121212419	0.87	0.194736090082605	0.94	0.100733208212114	0.218375777580019	0.33042815514877	0.0026	0.0017	0.0194	0.1597	0.0053	0.1754	0.204	0.007	0.0028	0.0026	0.0031	0.0163	0.003	0.0026	0.0196	0.1223	0.1774	0.0044	0.0019	0.0099	0.0137	0.0094	0.007	0.0186	0.0031	0.0023
9	rs116967974	121216964	0.87	0.194736090082605	0.93	0.117127898734063	0.218293884251717	0.325300772011758	0.0026	0.0017	0.0194	0.1597	0.0053	0.1754	0.204	0.007	0.0028	0.0026	0.0031	0.0163	0.003	0.0026	0.0196	0.1223	0.1774	0.0044	0.0019	0.0099	0.0137	0.0094	0.007	0.0186	0.0031	0.0023
9	rs10759978	121230521	0.87	0.194736090082605	0.93	0.117127898734063	0.224982967914487	0.334718823273538	0.0026	0.0018	0.0194	0.1597	0.0053	0.1753	0.2039	0.0071	0.0028	0.0026	0.0031	0.0163	0.003	0.0025	0.0196	0.1223	0.1774	0.0044	0.0019	0.0099	0.0137	0.0094	0.007	0.0186	0.0031	0.0023
9	rs72752284	121230943	0.87	0.194736090082605	0.92	0.135444945858012	0.257148170617833	0.344462301873044	0.0026	0.0017	0.0194	0.1596	0.0053	0.1752	0.2037	0.0071	0.0028	0.0026	0.0031	0.0165	0.0031	0.0025	0.0196	0.1222	0.1774	0.0045	0.0019	0.0099	0.0137	0.0095	0.007	0.0187	0.0031	0.0023
9	rs7859456	121232476	0.87	0.194736090082605	0.92	0.135444945858012	0.362328416929291	0.397570232602079	0.0027	0.0018	0.0194	0.1594	0.0053	0.175	0.2031	0.007	0.0029	0.0026	0.0031	0.0169	0.0031	0.0025	0.0197	0.1219	0.1777	0.0048	0.0017	0.0099	0.0137	0.0096	0.007	0.0189	0.003	0.0024
9	rs12350511	121237795	0.87	0.194736090082605	0.92	0.135444945858012	0.373102874281577	0.471242754429821	0.0027	0.0018	0.0194	0.1596	0.0053	0.1749	0.2031	0.007	0.0029	0.0026	0.0031	0.0169	0.0031	0.0024	0.0197	0.1217	0.1777	0.0048	0.0017	0.0099	0.0138	0.0097	0.0069	0.0189	0.003	0.0024
9	rs7022160	121243073	0.87	0.194736090082605	0.92	0.135444945858012	0.368968963346071	0.507629830565208	0.0027	0.0018	0.0194	0.1597	0.0053	0.1748	0.2029	0.007	0.0029	0.0026	0.0031	0.0169	0.0031	0.0024	0.0198	0.1215	0.1775	0.0049	0.0018	0.0099	0.0138	0.0098	0.0069	0.0189	0.003	0.0025
9	rs116969811	121247445	0.87	0.194736090082605	0.92	0.135444945858012	0.298330860694466	0.493510723174862	0.0027	0.0018	0.0194	0.1595	0.0053	0.1747	0.2028	0.0071	0.0029	0.0026	0.0033	0.017	0.0032	0.0024	0.0197	0.1214	0.1776	0.0045	0.0018	0.01	0.0138	0.0099	0.0069	0.019	0.0031	0.0025
9	rs79635959	121256421	0.87	0.194736090082605	0.92	0.135444945858012	0.258764533957481	0.498707890579933	0.0027	0.0018	0.0194	0.1594	0.0053	0.1746	0.2027	0.0071	0.0029	0.0026	0.0035	0.0171	0.0032	0.0024	0.0196	0.1213	0.1777	0.0043	0.0019	0.01	0.0138	0.0099	0.0069	0.019	0.0031	0.0025
9	rs12379570	121264269	0.87	0.194736090082605	0.92	0.135444945858012	0.254110103640912	0.493783910943707	0.0027	0.0018	0.0194	0.1594	0.0053	0.1746	0.2027	0.0071	0.0029	0.0026	0.0035	0.0171	0.0032	0.0024	0.0197	0.1213	0.1777	0.0042	0.0019	0.01	0.0138	0.0099	0.0069	0.0191	0.0031	0.0025
9	rs4421422	121264294	0.87	0.194736090082605	0.92	0.135444945858012	0.254065573230013	0.493647312221015	0.0027	0.0018	0.0194	0.1594	0.0053	0.1746	0.2027	0.0071	0.0029	0.0026	0.0035	0.0171	0.0032	0.0024	0.0197	0.1213	0.1777	0.0042	0.0019	0.01	0.0138	0.0099	0.0069	0.0191	0.0031	0.0025
9	rs7025075	121277010	0.87	0.194736090082605	0.92	0.135444945858012	0.308026625314453	0.452313668362595	0.0024	0.0021	0.0195	0.1589	0.0055	0.1742	0.2021	0.0072	0.0029	0.0027	0.0036	0.0173	0.0034	0.0023	0.0195	0.1202	0.1778	0.0042	0.002	0.01	0.0141	0.0101	0.0071	0.0193	0.0033	0.0027
9	rs116851196	121277627	0.87	0.194736090082605	0.92	0.135444945858012	0.308668958479576	0.452180149977879	0.0024	0.0021	0.0195	0.1589	0.0055	0.1742	0.2021	0.0072	0.0029	0.0027	0.0036	0.0173	0.0034	0.0023	0.0195	0.1202	0.1778	0.0042	0.002	0.01	0.0141	0.0101	0.0071	0.0193	0.0033	0.0027
9	rs117793595	121280604	0.87	0.194736090082605	0.92	0.135444945858012	0.309213023045484	0.454718775854513	0.0024	0.0021	0.0195	0.1589	0.0056	0.1741	0.202	0.0073	0.0029	0.0027	0.0036	0.0173	0.0034	0.0023	0.0195	0.1201	0.1777	0.0042	0.002	0.01	0.0141	0.0101	0.0072	0.0195	0.0033	0.0027
9	rs16936618	121282982	0.87	0.194736090082605	0.92	0.135444945858012	0.307829126519907	0.454585070589994	0.0024	0.0021	0.0195	0.1589	0.0056	0.1741	0.202	0.0073	0.0029	0.0027	0.0036	0.0173	0.0034	0.0023	0.0195	0.1201	0.1777	0.0042	0.002	0.01	0.0141	0.0101	0.0072	0.0195	0.0033	0.0027
9	rs62572556	121284803	0.87	0.194736090082605	0.92	0.135444945858012	0.30630078017971	0.462357022228714	0.0024	0.0021	0.0195	0.1588	0.0056	0.1741	0.2019	0.0073	0.0029	0.0027	0.0036	0.0173	0.0034	0.0024	0.0195	0.1201	0.1777	0.0042	0.002	0.01	0.0141	0.0101	0.0072	0.0195	0.0033	0.0027
9	rs10984077	121284915	0.87	0.194736090082605	0.92	0.135444945858012	0.305366039444946	0.461417194644203	0.0025	0.0021	0.0196	0.1588	0.0056	0.1741	0.2019	0.0073	0.0029	0.0027	0.0036	0.0173	0.0034	0.0024	0.0195	0.1201	0.1777	0.0042	0.002	0.01	0.0141	0.0101	0.0072	0.0195	0.0033	0.0027
9	rs10122702	121289119	0.87	0.194736090082605	0.92	0.135444945858012	0.301446873935219	0.480986231679166	0.0025	0.0021	0.0196	0.1587	0.0056	0.1741	0.2017	0.0073	0.0029	0.0027	0.0036	0.0174	0.0034	0.0024	0.0196	0.1199	0.1777	0.0042	0.002	0.01	0.0141	0.0102	0.0072	0.0196	0.0033	0.0028
9	rs117918536	121293294	0.87	0.194736090082605	0.91	0.155803491158275	0.314082456047465	0.470163348564579	0.0025	0.0021	0.0196	0.1586	0.0056	0.1741	0.2017	0.0073	0.0029	0.0027	0.0037	0.0174	0.0034	0.0024	0.0196	0.1199	0.1777	0.0042	0.002	0.01	0.0141	0.0102	0.0072	0.0196	0.0033	0.0028
9	rs17375163	121295016	0.87	0.194736090082605	0.91	0.155803491158275	0.313085437669579	0.464103744042763	0.0025	0.0021	0.0196	0.1586	0.0056	0.1741	0.2014	0.0073	0.0029	0.0027	0.0037	0.0175	0.0034	0.0024	0.0196	0.1198	0.1776	0.0042	0.002	0.01	0.0142	0.0102	0.0073	0.0196	0.0035	0.0028
9	rs118163771	121295261	0.87	0.194736090082605	0.91	0.155803491158275	0.313583738230337	0.462222730471199	0.0025	0.0021	0.0196	0.1586	0.0056	0.1741	0.2014	0.0073	0.0029	0.0027	0.0037	0.0175	0.0034	0.0024	0.0196	0.1198	0.1776	0.0042	0.002	0.01	0.0142	0.0102	0.0073	0.0196	0.0035	0.0028
9	rs13291176	121312231	0.87	0.194736090082605	0.91	0.155803491158275	0.334372319441713	0.521710678767445	0.0026	0.0021	0.0197	0.158	0.0056	0.1743	0.2011	0.0073	0.0029	0.0027	0.0037	0.0176	0.0035	0.0024	0.0197	0.1195	0.1776	0.0042	0.0021	0.01	0.0142	0.0102	0.0073	0.0199	0.0035	0.0028
9	rs17448201	121316035	0.87	0.194736090082605	0.91	0.155803491158275	0.333856983226271	0.537980390952681	0.0026	0.0021	0.0197	0.1577	0.0056	0.1743	0.201	0.0074	0.0029	0.0028	0.0037	0.0176	0.0035	0.0024	0.0197	0.1193	0.1776	0.0043	0.0021	0.01	0.0142	0.0103	0.0073	0.02	0.0035	0.0028
9	rs73657540	121318564	0.87	0.194736090082605	0.91	0.155803491158275	0.330517386028007	0.554935758119956	0.0026	0.0022	0.0198	0.1574	0.0056	0.1744	0.2008	0.0074	0.0029	0.0028	0.0037	0.0177	0.0036	0.0024	0.0198	0.1191	0.1776	0.0043	0.0021	0.01	0.0142	0.0103	0.0074	0.0201	0.0036	0.0029
9	rs1360810	121320294	0.87	0.194736090082605	0.91	0.155803491158275	0.339600384617035	0.616204063021218	0.0027	0.0022	0.0198	0.1573	0.0056	0.1743	0.2008	0.0074	0.0029	0.0028	0.0037	0.0177	0.0036	0.0024	0.0198	0.119	0.1776	0.0043	0.0022	0.01	0.0142	0.0103	0.0074	0.0201	0.0036	0.0029
9	rs7033297	121321292	0.89	0.145699762692903	0.91	0.155803491158275	0.292150440779389	1.05576088396983	0.0036	0.0034	0.023	0.1543	0.0054	0.1669	0.1966	0.0094	0.0037	0.0036	0.0046	0.0188	0.0049	0.0036	0.0222	0.1136	0.1722	0.0047	0.0038	0.0109	0.0137	0.0119	0.008	0.0222	0.0048	0.0039
9	rs7036491	121321501	0.89	0.145699762692903	0.91	0.155803491158275	0.388925188309581	1.14372935056296	0.0037	0.0035	0.0234	0.1542	0.0056	0.1658	0.1954	0.0097	0.0037	0.0037	0.0047	0.019	0.0051	0.0039	0.0228	0.1123	0.1718	0.0047	0.004	0.0109	0.0138	0.0122	0.0083	0.0225	0.005	0.0042
9	rs16907332	121322680	0.9	0.124917206299546	0.91	0.155803491158275	0.780454778070661	1.4442155828309	0.0039	0.0041	0.0247	0.1541	0.0054	0.1638	0.1918	0.0106	0.0042	0.004	0.0049	0.0192	0.0052	0.0044	0.0242	0.1097	0.1705	0.0048	0.0048	0.0111	0.0139	0.0125	0.0082	0.0228	0.0058	0.0049
9	rs6478366	121323466	0.9	0.124917206299546	0.91	0.155803491158275	0.863200697211135	1.46302195905432	0.0041	0.0042	0.025	0.1533	0.0054	0.1632	0.1913	0.0108	0.0043	0.0041	0.005	0.0192	0.0053	0.0047	0.0246	0.1088	0.1708	0.0047	0.0049	0.0112	0.0138	0.0128	0.0083	0.0229	0.006	0.0048
9	rs36025161	121324544	0.9	0.124917206299546	0.91	0.155803491158275	0.893288562487835	1.37667506175505	0.0043	0.0042	0.0255	0.1526	0.0055	0.1624	0.191	0.0112	0.0041	0.0043	0.0051	0.0193	0.0053	0.0051	0.025	0.1076	0.1707	0.0047	0.0051	0.0114	0.0138	0.013	0.0084	0.0231	0.0063	0.0047
9	rs72754110	121325051	0.9	0.124917206299546	0.91	0.155803491158275	0.908247478205069	1.31438621318664	0.0042	0.0042	0.0258	0.152	0.0056	0.1619	0.1908	0.0115	0.004	0.0045	0.0052	0.0194	0.0053	0.0054	0.0252	0.1067	0.1706	0.0047	0.0052	0.0115	0.0138	0.0131	0.0085	0.0232	0.0065	0.0047
9	rs10818187	121325521	0.9	0.124917206299546	0.91	0.155803491158275	0.929047846501293	1.26193879240527	0.0042	0.0044	0.0261	0.1514	0.0057	0.1613	0.1904	0.0118	0.0039	0.0047	0.0053	0.0195	0.0053	0.0058	0.0255	0.1057	0.1704	0.0046	0.0053	0.0117	0.0138	0.0134	0.0085	0.0234	0.0067	0.0047
9	rs7874294	121332922	0.89	0.145699762692903	0.91	0.155803491158275	0.950716254541938	1.14356526167962	0.0041	0.0044	0.0267	0.1506	0.0056	0.1602	0.1897	0.0125	0.0038	0.0052	0.0056	0.0197	0.0052	0.0062	0.0257	0.1041	0.1706	0.0045	0.0054	0.0118	0.014	0.0141	0.0088	0.0234	0.0071	0.0047
9	rs74677699	121333496	0.89	0.145699762692903	0.91	0.155803491158275	0.961670171588796	1.162298723602	0.0041	0.0044	0.0267	0.1506	0.0056	0.1601	0.1897	0.0125	0.0038	0.0052	0.0056	0.0197	0.0052	0.0062	0.0257	0.1041	0.1706	0.0045	0.0054	0.0118	0.014	0.014	0.0088	0.0234	0.0071	0.0047
9	rs10984099	121342906	0.89	0.145699762692903	0.9	0.178319663885856	0.96928396222405	1.12619618414296	0.0041	0.0047	0.0268	0.1506	0.0056	0.16	0.1895	0.0126	0.0038	0.0053	0.0056	0.0199	0.0051	0.0062	0.0259	0.1037	0.1705	0.0045	0.0053	0.0118	0.014	0.014	0.0088	0.0234	0.0073	0.0047
9	rs10125157	121343221	0.89	0.145699762692903	0.9	0.178319663885856	0.96733586265593	1.12194326303963	0.0041	0.0047	0.0268	0.1506	0.0056	0.16	0.1895	0.0126	0.0038	0.0053	0.0056	0.0199	0.0051	0.0062	0.0259	0.1037	0.1705	0.0045	0.0053	0.0118	0.014	0.014	0.0088	0.0234	0.0073	0.0047
9	rs17449283	121344156	0.89	0.145699762692903	0.89	0.20310604818777	0.974373551028475	1.13716913164384	0.0041	0.0047	0.0268	0.1506	0.0056	0.16	0.1896	0.0126	0.0038	0.0053	0.0056	0.0199	0.0051	0.0062	0.0259	0.1037	0.1705	0.0045	0.0053	0.0118	0.014	0.014	0.0088	0.0233	0.0073	0.0047
9	rs1572299	121346417	0.89	0.145699762692903	0.89	0.20310604818777	0.945678113367087	1.12832374607094	0.0041	0.0047	0.0268	0.1506	0.0056	0.16	0.1896	0.0126	0.0038	0.0053	0.0056	0.0199	0.0051	0.0062	0.0259	0.1038	0.1705	0.0045	0.0053	0.0118	0.014	0.014	0.0088	0.0232	0.0073	0.0046
9	rs62574712	121346707	0.89	0.145699762692903	0.89	0.20310604818777	0.942660552994	1.12537808638497	0.0041	0.0047	0.0268	0.1506	0.0056	0.16	0.1896	0.0126	0.0038	0.0053	0.0056	0.0199	0.0051	0.0062	0.0259	0.1038	0.1705	0.0045	0.0053	0.0118	0.014	0.014	0.0088	0.0232	0.0073	0.0046
9	rs62574725	121357245	0.89	0.145699762692903	0.89	0.20310604818777	0.819839868987151	1.13340011499863	0.0041	0.0046	0.0269	0.1504	0.0056	0.1597	0.1897	0.0126	0.0038	0.0053	0.0057	0.02	0.005	0.0063	0.0257	0.1042	0.1704	0.0045	0.0052	0.0118	0.014	0.0141	0.0088	0.0233	0.0074	0.0045
9	rs11789399	121359286	0.89	0.145699762692903	0.89	0.20310604818777	0.840163733104778	1.15128204211261	0.0041	0.0046	0.027	0.1503	0.0056	0.1597	0.1897	0.0126	0.0038	0.0053	0.0058	0.02	0.005	0.0063	0.0257	0.1042	0.1703	0.0045	0.0052	0.0118	0.0139	0.0142	0.0088	0.0233	0.0074	0.0045
9	rs79718927	121361774	0.89	0.145699762692903	0.89	0.20310604818777	0.864492773005928	1.11900065878967	0.0041	0.0047	0.0272	0.15	0.0055	0.1596	0.1896	0.0127	0.0037	0.0053	0.0058	0.0202	0.005	0.0065	0.0257	0.1042	0.1702	0.0045	0.0052	0.0119	0.0139	0.0143	0.0088	0.0233	0.0075	0.0045
9	rs10984118	121366051	0.89	0.145699762692903	0.89	0.20310604818777	0.972336399682262	0.981733090858469	0.0039	0.0044	0.0283	0.1488	0.0055	0.1595	0.1893	0.0126	0.0034	0.0054	0.006	0.0208	0.0044	0.0071	0.0259	0.1039	0.1707	0.0042	0.0049	0.0118	0.0139	0.0142	0.0091	0.0234	0.0079	0.004
9	rs12380798	121371541	0.88	0.168925028033099	0.88	0.230271256315472	0.941069563957546	0.559864244915012	0.0036	0.0041	0.0299	0.1471	0.0057	0.1594	0.189	0.0126	0.0029	0.0056	0.0062	0.0217	0.0038	0.0078	0.0261	0.1036	0.1715	0.0038	0.0047	0.0116	0.0139	0.0143	0.0094	0.0236	0.0084	0.0035
9	rs16907415	121375928	0.88	0.168925028033099	0.86	0.29215087580064	0.930547046790547	0.560992252520925	0.0036	0.0041	0.0299	0.1471	0.0057	0.1594	0.189	0.0126	0.0029	0.0057	0.0062	0.0217	0.0038	0.0078	0.026	0.1036	0.1715	0.0038	0.0047	0.0116	0.0139	0.0143	0.0094	0.0236	0.0084	0.0035
9	rs117920810	121384584	0.88	0.168925028033099	0.86	0.29215087580064	0.838648011858362	0.537003495501312	0.0037	0.004	0.0302	0.1463	0.0057	0.1592	0.189	0.0126	0.003	0.0057	0.0063	0.022	0.0037	0.0079	0.0257	0.1036	0.1723	0.0038	0.0046	0.0115	0.0139	0.0143	0.0095	0.0238	0.0083	0.0034
9	rs7846897	121386266	0.88	0.168925028033099	0.86	0.29215087580064	0.840083929176594	0.53770123298404	0.0037	0.004	0.0302	0.1464	0.0057	0.1592	0.1891	0.0126	0.003	0.0057	0.0063	0.022	0.0037	0.0079	0.0257	0.1035	0.1723	0.0038	0.0046	0.0115	0.0139	0.0143	0.0095	0.0238	0.0083	0.0034
9	rs10984130	121390422	0.88	0.168925028033099	0.86	0.29215087580064	0.813532466417058	0.566923369885768	0.0037	0.004	0.0302	0.1463	0.0057	0.1592	0.1889	0.0126	0.003	0.0057	0.0063	0.022	0.0037	0.0079	0.0257	0.1035	0.1721	0.0038	0.0046	0.0115	0.0138	0.0143	0.0095	0.0245	0.0082	0.0034
9	rs78609160	121393211	0.88	0.168925028033099	0.86	0.29215087580064	0.774588720342514	0.558173275685782	0.0037	0.004	0.0303	0.1463	0.0057	0.1592	0.1889	0.0126	0.003	0.0057	0.0063	0.0219	0.0037	0.0079	0.0257	0.1035	0.1722	0.0037	0.0045	0.0115	0.0138	0.0143	0.0095	0.0245	0.0084	0.0034
9	rs10984131	121394949	0.88	0.168925028033099	0.86	0.29215087580064	0.785719651508996	0.55381074885431	0.0037	0.004	0.0305	0.1462	0.0057	0.1593	0.1889	0.0127	0.003	0.0057	0.0063	0.0217	0.0037	0.0079	0.0256	0.1035	0.1722	0.0037	0.0045	0.0116	0.0138	0.0143	0.0095	0.0245	0.0084	0.0034
9	rs79109140	121395755	0.88	0.168925028033099	0.86	0.29215087580064	0.786340058304068	0.556483560037023	0.0037	0.004	0.0305	0.1462	0.0057	0.1593	0.1889	0.0127	0.003	0.0057	0.0063	0.0217	0.0037	0.0079	0.0256	0.1035	0.1722	0.0037	0.0045	0.0115	0.0138	0.0143	0.0095	0.0245	0.0084	0.0034
9	rs4387047	121396224	0.88	0.168925028033099	0.86	0.29215087580064	0.787038269823752	0.558595900600393	0.0037	0.004	0.0305	0.1462	0.0057	0.1593	0.1889	0.0127	0.003	0.0057	0.0063	0.0217	0.0036	0.0079	0.0256	0.1035	0.1722	0.0037	0.0045	0.0115	0.0138	0.0143	0.0095	0.0245	0.0084	0.0034
9	rs1360809	121399229	0.88	0.168925028033099	0.86	0.29215087580064	0.788823808806392	0.558595900600393	0.0037	0.004	0.0305	0.1462	0.0057	0.1593	0.1888	0.0127	0.003	0.0057	0.0063	0.0217	0.0036	0.0079	0.0256	0.1035	0.1722	0.0037	0.0045	0.0115	0.0138	0.0143	0.0095	0.0245	0.0084	0.0034
9	rs75669878	121406193	0.88	0.168925028033099	0.86	0.29215087580064	0.799339449363617	0.560005215498061	0.0037	0.004	0.0305	0.1462	0.0057	0.1593	0.1888	0.0127	0.003	0.0057	0.0063	0.0217	0.0036	0.0079	0.0256	0.1036	0.1722	0.0037	0.0045	0.0115	0.0137	0.0142	0.0095	0.0245	0.0084	0.0034
9	rs74391024	121417825	0.88	0.168925028033099	0.86	0.29215087580064	0.819602963730913	0.544550920829909	0.0037	0.0039	0.0306	0.1461	0.0058	0.1593	0.1886	0.0129	0.003	0.0057	0.0062	0.0217	0.0036	0.008	0.0256	0.1038	0.1721	0.0037	0.0045	0.0115	0.0137	0.0142	0.0094	0.0245	0.0084	0.0033
9	rs6478375	121423783	0.88	0.168925028033099	0.86	0.29215087580064	0.857557506578052	0.518388813271995	0.0037	0.0039	0.0308	0.1458	0.006	0.1594	0.1882	0.0132	0.0031	0.0058	0.0062	0.0216	0.0036	0.008	0.0256	0.1043	0.1721	0.0038	0.0046	0.0114	0.0137	0.014	0.0094	0.0244	0.0085	0.0032
9	rs55854202	121435414	0.88	0.168925028033099	0.86	0.29215087580064	0.881119786158716	0.522957750860194	0.0037	0.0039	0.0309	0.1457	0.006	0.1595	0.188	0.0133	0.0031	0.0058	0.0062	0.0216	0.0035	0.0081	0.0255	0.1043	0.1721	0.0037	0.0046	0.0113	0.0136	0.014	0.0094	0.0244	0.0085	0.0032
9	rs62572396	121445393	0.88	0.168925028033099	0.87	0.259919603286658	0.810150897347068	0.501448813953978	0.0038	0.0038	0.031	0.1455	0.006	0.1596	0.1878	0.0136	0.0031	0.0058	0.0063	0.0216	0.0035	0.0081	0.0254	0.1045	0.172	0.0038	0.0045	0.0113	0.0136	0.0142	0.0095	0.0241	0.0086	0.0032
9	rs10818217	121446854	0.88	0.168925028033099	0.87	0.259919603286658	0.80983664108405	0.496654715416259	0.0038	0.0038	0.031	0.1455	0.006	0.1596	0.1878	0.0136	0.0031	0.0058	0.0063	0.0216	0.0035	0.0081	0.0254	0.1045	0.172	0.0038	0.0045	0.0113	0.0136	0.0142	0.0095	0.0241	0.0086	0.0032
9	rs1360806	121451886	0.88	0.168925028033099	0.87	0.259919603286658	0.795749575630532	0.501174549437047	0.0038	0.0038	0.031	0.1453	0.006	0.1597	0.1879	0.0135	0.0031	0.0058	0.0063	0.0216	0.0035	0.0081	0.0253	0.1044	0.1721	0.0038	0.0045	0.0113	0.0136	0.0142	0.0095	0.0243	0.0086	0.0032
9	rs10984175	121453453	0.88	0.168925028033099	0.87	0.259919603286658	0.760772416120817	0.506529578772259	0.0038	0.0038	0.0311	0.1454	0.006	0.1595	0.188	0.0136	0.0031	0.0058	0.0063	0.0215	0.0035	0.0081	0.0253	0.1041	0.172	0.0038	0.0045	0.0113	0.0136	0.0145	0.0095	0.0243	0.0086	0.0032
9	rs55994938	121454624	0.88	0.168925028033099	0.87	0.259919603286658	0.756343648506319	0.516177204974942	0.0038	0.0038	0.0312	0.1454	0.006	0.1592	0.188	0.0136	0.0031	0.0058	0.0063	0.0215	0.0035	0.0081	0.0253	0.1044	0.172	0.0038	0.0045	0.0113	0.0136	0.0145	0.0095	0.0243	0.0086	0.0032
9	rs1508387	121456015	0.88	0.168925028033099	0.87	0.259919603286658	0.765595777968789	0.520602797974968	0.0038	0.0038	0.0313	0.1454	0.006	0.1592	0.188	0.0136	0.003	0.0058	0.0063	0.0215	0.0035	0.0081	0.0253	0.1044	0.1719	0.0038	0.0045	0.0113	0.0136	0.0145	0.0095	0.0243	0.0086	0.0032
9	rs1508388	121457100	0.88	0.168925028033099	0.86	0.29215087580064	0.749114110754827	0.538119983423654	0.0038	0.0038	0.0314	0.1454	0.006	0.1591	0.1881	0.0136	0.003	0.0058	0.0063	0.0215	0.0035	0.0081	0.0253	0.1046	0.1715	0.0038	0.0044	0.0113	0.0137	0.0145	0.0095	0.0243	0.0086	0.0032
9	rs71507557	121464359	0.88	0.168925028033099	0.86	0.29215087580064	0.700030144367196	0.575138833138321	0.0037	0.0038	0.0315	0.145	0.006	0.1589	0.1881	0.0136	0.003	0.0058	0.0063	0.0214	0.0034	0.0081	0.0252	0.1048	0.172	0.0037	0.0043	0.0113	0.0137	0.0146	0.0095	0.0243	0.0086	0.0031
9	rs10123178	121465376	0.88	0.168925028033099	0.86	0.29215087580064	0.70549320372257	0.588942040111082	0.0035	0.0036	0.0323	0.143	0.0058	0.1585	0.1879	0.0134	0.0028	0.0062	0.0065	0.0221	0.0031	0.0083	0.0248	0.1058	0.172	0.0036	0.0041	0.0115	0.0142	0.0148	0.0097	0.0245	0.0088	0.0029
9	rs3750473	121468282	0.88	0.168925028033099	0.86	0.29215087580064	0.708602267851659	0.629943678921798	0.0034	0.0035	0.0326	0.1433	0.0057	0.158	0.1874	0.0134	0.0027	0.0065	0.0066	0.022	0.0029	0.0083	0.0246	0.1067	0.1717	0.0035	0.004	0.0115	0.0145	0.0149	0.0097	0.0246	0.0085	0.0029
9	rs117245124	121477625	0.88	0.168925028033099	0.86	0.29215087580064	0.234332558943661	0.416388692764934	0.0024	0.0023	0.0314	0.1451	0.0062	0.1629	0.1883	0.0122	0.0011	0.0079	0.0077	0.0208	9e-04	0.0085	0.0204	0.1141	0.1719	0.0021	0.0018	0.012	0.0158	0.0143	0.0096	0.0223	0.0098	0.0015
9	rs72754187	121478139	0.88	0.168925028033099	0.86	0.29215087580064	0.231615487302431	0.415605303304628	0.0024	0.0023	0.0314	0.1451	0.0062	0.1629	0.1883	0.0122	0.0011	0.0079	0.0077	0.0208	9e-04	0.0085	0.0204	0.1141	0.1719	0.0021	0.0018	0.012	0.0158	0.0143	0.0096	0.0223	0.0098	0.0015
9	rs10984198	121495855	0.87	0.194736090082605	0.87	0.259919603286658	0.140993372359091	0.243651343463294	0.0024	0.0023	0.0314	0.1451	0.0062	0.163	0.1883	0.0122	0.0011	0.008	0.0077	0.0208	9e-04	0.0086	0.0203	0.1143	0.1719	0.0021	0.0017	0.012	0.0158	0.0143	0.0097	0.0223	0.0099	0.0015
9	rs6478378	121497238	0.87	0.194736090082605	0.87	0.259919603286658	0.137210299781596	0.237986995956401	0.0023	0.0023	0.0314	0.1453	0.0063	0.1631	0.1887	0.0122	0.001	0.008	0.0078	0.0208	9e-04	0.0086	0.0203	0.1141	0.1718	0.002	0.0017	0.012	0.0158	0.0144	0.0097	0.0222	0.0099	0.0014
9	rs7855430	121506349	0.87	0.194736090082605	0.87	0.259919603286658	0.121963452299707	0.208200494923219	0.0023	0.0023	0.0311	0.1449	0.0063	0.1633	0.1884	0.0122	0.001	0.008	0.0075	0.0206	9e-04	0.0085	0.02	0.1143	0.1734	0.002	0.0017	0.0121	0.0159	0.0142	0.0096	0.0223	0.01	0.0014
9	rs57215191	121508923	0.87	0.194736090082605	0.89	0.20310604818777	0.0861906957564351	0.204293819943217	0.0023	0.0022	0.0311	0.1447	0.0064	0.1626	0.1886	0.0122	0.0012	0.008	0.0075	0.0206	0.001	0.0086	0.02	0.1141	0.1737	0.002	0.0016	0.0121	0.0159	0.0142	0.0097	0.0224	0.0097	0.0014
9	rs117354431	121526501	0.87	0.194736090082605	0.89	0.20310604818777	0.0909868274939778	0.217805015442632	0.0024	0.0022	0.031	0.1447	0.0064	0.1619	0.1889	0.0121	0.0012	0.0081	0.0077	0.0207	0.001	0.0088	0.0201	0.1137	0.1739	0.002	0.0016	0.0122	0.016	0.0141	0.0097	0.0227	0.0098	0.0014
9	rs1472880	121526680	0.87	0.194736090082605	0.88	0.230271256315472	0.0909140304332738	0.217697515792572	0.0024	0.0022	0.031	0.1447	0.0064	0.1619	0.1889	0.0121	0.0012	0.0081	0.0077	0.0207	0.001	0.0088	0.0201	0.1137	0.1739	0.002	0.0016	0.0122	0.016	0.0141	0.0097	0.0227	0.0098	0.0014
9	rs2416688	121529334	0.87	0.194736090082605	0.88	0.230271256315472	0.0965267537820966	0.243539869131469	0.0024	0.0022	0.031	0.1446	0.0064	0.1623	0.1891	0.0113	0.0011	0.0081	0.0078	0.0208	0.001	0.0088	0.02	0.1137	0.1743	0.0019	0.0015	0.0122	0.0159	0.0142	0.0097	0.0228	0.0098	0.0013
9	rs17466586	121539628	0.87	0.194736090082605	0.88	0.230271256315472	0.0913513657508996	0.300499250035185	0.0024	0.0022	0.0307	0.1441	0.0066	0.162	0.1889	0.0112	0.0011	0.0083	0.0079	0.0207	0.001	0.0087	0.0201	0.1144	0.1743	0.0017	0.0015	0.0122	0.016	0.0143	0.0096	0.023	0.0099	0.0013
9	rs1926550	121541672	0.87	0.194736090082605	0.88	0.230271256315472	0.0868725123684755	0.291027713771247	0.0024	0.0022	0.0307	0.144	0.0066	0.162	0.1889	0.0112	0.0011	0.0083	0.0079	0.0207	0.001	0.0087	0.0201	0.1144	0.1743	0.0017	0.0015	0.0122	0.016	0.0143	0.0096	0.023	0.0099	0.0013
9	rs117034671	121544624	0.87	0.194736090082605	0.88	0.230271256315472	0.0889145774730086	0.290321056829815	0.0024	0.0022	0.0307	0.1438	0.0066	0.1619	0.1888	0.0113	0.0011	0.0083	0.0079	0.0207	0.001	0.0087	0.02	0.1146	0.1743	0.0017	0.0015	0.0122	0.016	0.0143	0.0095	0.0231	0.0099	0.0012
9	rs2900156	121545222	0.87	0.194736090082605	0.88	0.230271256315472	0.0911325321931123	0.2887917581057	0.0024	0.0022	0.0307	0.1436	0.0066	0.1618	0.1888	0.0114	0.0011	0.0083	0.0079	0.0207	0.001	0.0087	0.02	0.1148	0.1743	0.0017	0.0014	0.0122	0.0161	0.0143	0.0095	0.0232	0.01	0.0012
9	rs1571091	121546954	0.85	0.254661707966279	0.88	0.230271256315472	0.211798187602567	0.564238360710182	0.0025	0.0018	0.031	0.1401	0.0069	0.1619	0.184	0.0129	8e-04	0.0093	0.0084	0.0202	8e-04	0.0095	0.0217	0.1168	0.1685	0.0011	6e-04	0.0123	0.0182	0.0161	0.0115	0.0246	0.012	7e-04
9	rs76486412	121553766	0.85	0.254661707966279	0.88	0.230271256315472	0.185310473998376	0.572586137543099	0.0025	0.0018	0.031	0.1396	0.0072	0.1619	0.1838	0.0129	8e-04	0.0094	0.0084	0.0202	7e-04	0.0096	0.0217	0.1168	0.1686	0.0011	6e-04	0.0123	0.0182	0.0162	0.0116	0.0245	0.012	7e-04
9	rs72756037	121554770	0.85	0.254661707966279	0.88	0.230271256315472	0.184007339894949	0.573294943497566	0.0025	0.0018	0.031	0.1395	0.0072	0.1619	0.1838	0.0129	8e-04	0.0094	0.0084	0.0202	7e-04	0.0097	0.0217	0.1168	0.1686	0.0011	6e-04	0.0123	0.0182	0.0162	0.0116	0.0245	0.012	7e-04
9	rs73660371	121555979	0.85	0.254661707966279	0.88	0.230271256315472	0.179469700690861	0.569611478878233	0.0025	0.0018	0.0309	0.1396	0.0072	0.162	0.1839	0.0129	8e-04	0.0094	0.0084	0.0202	7e-04	0.0095	0.0217	0.1169	0.1686	0.0011	6e-04	0.0123	0.0182	0.0162	0.0116	0.0245	0.012	7e-04
9	rs12236072	121560983	0.85	0.254661707966279	0.88	0.230271256315472	0.195964415763113	0.609289195299234	0.0025	0.0017	0.031	0.1394	0.0072	0.162	0.1838	0.0129	8e-04	0.0095	0.0084	0.0202	7e-04	0.0096	0.0218	0.1169	0.1688	0.0011	6e-04	0.0123	0.0183	0.0162	0.0116	0.0245	0.012	7e-04
9	rs10984231	121561503	0.85	0.254661707966279	0.88	0.230271256315472	0.195387090394625	0.610008631946609	0.0025	0.0016	0.031	0.1393	0.0072	0.162	0.1838	0.0128	8e-04	0.0095	0.0084	0.0202	7e-04	0.0096	0.0218	0.117	0.1688	0.0011	6e-04	0.0123	0.0183	0.0162	0.0116	0.0245	0.012	7e-04
9	rs13283166	121565950	0.85	0.254661707966279	0.88	0.230271256315472	0.205531444675297	0.627914431817207	0.0025	0.0015	0.031	0.1393	0.0073	0.1619	0.1832	0.0129	8e-04	0.0095	0.0085	0.0202	8e-04	0.0097	0.0219	0.1168	0.169	0.0011	6e-04	0.0122	0.0184	0.0163	0.0115	0.0246	0.012	7e-04
9	rs112640467	121585386	0.84	0.289034762536342	0.89	0.20310604818777	0.261561203049129	0.689587807970537	0.0025	0.0015	0.0312	0.1392	0.0074	0.1614	0.1811	0.0132	9e-04	0.0098	0.0088	0.0202	8e-04	0.0098	0.0224	0.116	0.169	0.0011	6e-04	0.0122	0.0187	0.0165	0.0116	0.0254	0.0122	7e-04
9	rs2025757	121591810	0.84	0.289034762536342	0.89	0.20310604818777	0.273420708873403	0.707107015196488	0.0025	0.0015	0.0313	0.1392	0.0074	0.1613	0.1808	0.0133	9e-04	0.0098	0.0089	0.0202	8e-04	0.0098	0.0224	0.116	0.169	0.0011	6e-04	0.0121	0.0188	0.0166	0.0116	0.0255	0.0122	7e-04
9	rs72756051	121596013	0.84	0.289034762536342	0.9	0.178319663885856	0.273235386748757	0.707404798426329	0.0025	0.0015	0.0313	0.1392	0.0074	0.1613	0.1808	0.0133	9e-04	0.0098	0.0089	0.0202	8e-04	0.0098	0.0224	0.116	0.169	0.0011	6e-04	0.0121	0.0188	0.0166	0.0116	0.0255	0.0122	7e-04
9	rs139596550	121610383	0.84	0.289034762536342	0.9	0.178319663885856	0.271662886272341	0.702048998205873	0.0026	0.0015	0.0313	0.1392	0.0074	0.1613	0.1808	0.0133	9e-04	0.0098	0.0089	0.0202	8e-04	0.0098	0.0224	0.1159	0.169	0.0011	6e-04	0.0121	0.0188	0.0166	0.0116	0.0255	0.0122	7e-04
9	rs112302973	121615886	0.84	0.289034762536342	0.9	0.178319663885856	0.27180143922266	0.702792314025306	0.0026	0.0015	0.0313	0.1392	0.0074	0.1613	0.1807	0.0133	9e-04	0.0099	0.0089	0.0202	8e-04	0.0098	0.0224	0.1158	0.169	0.0011	6e-04	0.0121	0.0188	0.0166	0.0116	0.0255	0.0122	7e-04
9	rs116889702	121630435	0.84	0.289034762536342	0.9	0.178319663885856	0.27267982715075	0.700265760270643	0.0026	0.0015	0.0313	0.1391	0.0074	0.1613	0.1807	0.0133	9e-04	0.0099	0.0089	0.0202	8e-04	0.0098	0.0224	0.1158	0.169	0.0011	6e-04	0.0121	0.0189	0.0166	0.0116	0.0255	0.0122	7e-04
9	rs74878033	121631893	0.84	0.289034762536342	0.9	0.178319663885856	0.27267982715075	0.700265760270643	0.0026	0.0015	0.0313	0.1391	0.0074	0.1613	0.1807	0.0133	9e-04	0.0099	0.0089	0.0202	8e-04	0.0098	0.0224	0.1158	0.169	0.0011	6e-04	0.0121	0.0189	0.0166	0.0116	0.0255	0.0122	7e-04
9	rs76847729	121636304	0.84	0.289034762536342	0.9	0.178319663885856	0.273003829427503	0.701305858781661	0.0026	0.0015	0.0313	0.1391	0.0074	0.1613	0.1807	0.0133	9e-04	0.0099	0.0089	0.0202	8e-04	0.0098	0.0224	0.1158	0.169	0.0011	6e-04	0.0121	0.0189	0.0166	0.0116	0.0255	0.0122	7e-04
9	rs77321823	121640170	0.84	0.289034762536342	0.9	0.178319663885856	0.272032445588817	0.704279474139271	0.0026	0.0015	0.0313	0.1391	0.0075	0.1613	0.1807	0.0133	9e-04	0.0099	0.009	0.0202	8e-04	0.0098	0.0224	0.1158	0.169	0.0012	6e-04	0.0121	0.0188	0.0166	0.0116	0.0254	0.0122	7e-04
9	rs117315610	121641752	0.84	0.289034762536342	0.9	0.178319663885856	0.290999282664983	0.718143568611712	0.0026	0.0015	0.0314	0.1391	0.0075	0.1615	0.1805	0.0134	9e-04	0.0099	0.009	0.0203	7e-04	0.0098	0.0223	0.1154	0.1691	0.0011	5e-04	0.0121	0.0189	0.0166	0.0117	0.0255	0.0123	7e-04
9	rs13293299	121646625	0.84	0.289034762536342	0.9	0.178319663885856	0.305513529626761	0.733568077595156	0.0026	0.0015	0.0314	0.139	0.0076	0.1615	0.1804	0.0135	9e-04	0.0099	0.009	0.0203	7e-04	0.0099	0.0223	0.1152	0.1691	0.0011	5e-04	0.012	0.0189	0.0166	0.0117	0.0256	0.0123	7e-04
9	rs62575474	121649552	0.84	0.289034762536342	0.9	0.178319663885856	0.32510883302028	0.740028754976758	0.0026	0.0015	0.0314	0.1389	0.0076	0.1614	0.1803	0.0135	9e-04	0.01	0.0091	0.0204	7e-04	0.0099	0.0223	0.1152	0.169	0.0011	5e-04	0.012	0.0189	0.0166	0.0117	0.0256	0.0125	7e-04
9	rs7467375	121650692	0.84	0.289034762536342	0.9	0.178319663885856	0.334888069271557	0.747255318582958	0.0026	0.0015	0.0314	0.1389	0.0076	0.1614	0.1803	0.0135	9e-04	0.01	0.0091	0.0204	7e-04	0.0099	0.0223	0.1151	0.1689	0.0011	5e-04	0.012	0.0189	0.0167	0.0117	0.0257	0.0125	7e-04
9	rs79356775	121651283	0.84	0.289034762536342	0.9	0.178319663885856	0.33339353434888	0.748159718424209	0.0026	0.0015	0.0314	0.1389	0.0076	0.1614	0.1803	0.0135	9e-04	0.01	0.0091	0.0204	7e-04	0.0099	0.0223	0.1152	0.1689	0.0011	5e-04	0.012	0.0189	0.0167	0.0117	0.0257	0.0125	7e-04
9	rs13297002	121652436	0.84	0.289034762536342	0.9	0.178319663885856	0.328419872058873	0.748008968517767	0.0026	0.0015	0.0314	0.1388	0.0075	0.1614	0.1802	0.0134	9e-04	0.01	0.0089	0.0207	7e-04	0.0098	0.0223	0.1155	0.1688	0.0011	5e-04	0.012	0.019	0.0166	0.0117	0.0256	0.0125	7e-04
9	rs12340911	121666939	0.83	0.326509998324372	0.9	0.178319663885856	0.331697089868161	0.758426214163111	0.0026	0.0014	0.0315	0.1382	0.0076	0.1598	0.1793	0.0133	9e-04	0.0104	0.0091	0.0207	7e-04	0.0099	0.0221	0.1168	0.1691	0.0012	7e-04	0.0117	0.0188	0.0172	0.0118	0.0253	0.0128	7e-04
9	rs41331550	121669089	0.83	0.326509998324372	0.9	0.178319663885856	0.345132537550096	0.762511038738171	0.0026	0.0014	0.0316	0.138	0.0076	0.1593	0.179	0.0133	9e-04	0.0106	0.0092	0.0208	7e-04	0.01	0.022	0.1171	0.1691	0.0012	8e-04	0.0116	0.0187	0.0173	0.0118	0.0253	0.0129	7e-04
9	rs78484313	121672709	0.83	0.326509998324372	0.9	0.178319663885856	0.343614422929367	0.771453631148814	0.0026	0.0014	0.0316	0.138	0.0076	0.1593	0.179	0.0133	9e-04	0.0106	0.0092	0.0208	7e-04	0.01	0.022	0.1172	0.169	0.0012	8e-04	0.0116	0.0187	0.0174	0.0118	0.0253	0.013	7e-04
9	rs77653091	121688482	0.83	0.326509998324372	0.9	0.178319663885856	0.331594419950236	0.776009326743441	0.0027	0.0014	0.0317	0.138	0.0076	0.1591	0.1789	0.0133	9e-04	0.0106	0.0093	0.0208	7e-04	0.01	0.022	0.1173	0.1687	0.0012	8e-04	0.0115	0.0187	0.0176	0.0118	0.0253	0.013	7e-04
9	rs117796522	121689428	0.83	0.326509998324372	0.9	0.178319663885856	0.330466144264897	0.774642011398038	0.0027	0.0014	0.0317	0.1381	0.0076	0.1591	0.1789	0.0133	9e-04	0.0106	0.0093	0.0206	7e-04	0.01	0.022	0.1174	0.1687	0.0012	8e-04	0.0115	0.0186	0.0176	0.0118	0.0253	0.013	7e-04
9	rs10513346	121702102	0.83	0.326509998324372	0.9	0.178319663885856	0.308866741612977	0.774490119528278	0.0027	0.0014	0.0318	0.1381	0.0077	0.1589	0.1788	0.0133	9e-04	0.0108	0.0093	0.0205	7e-04	0.0101	0.022	0.1176	0.1682	0.0013	8e-04	0.0115	0.0185	0.018	0.0118	0.0254	0.0131	7e-04
9	rs10984328	121705002	0.83	0.326509998324372	0.91	0.155803491158275	0.310798631760241	0.765236895203094	0.0027	0.0014	0.0315	0.1382	0.0077	0.1588	0.1792	0.0133	9e-04	0.0108	0.0093	0.0206	7e-04	0.0101	0.0219	0.1174	0.1682	0.0013	9e-04	0.0115	0.0185	0.018	0.0118	0.0253	0.0132	7e-04
9	rs75887697	121714006	0.83	0.326509998324372	0.91	0.155803491158275	0.329902758335925	0.780722933171924	0.0027	0.0014	0.0313	0.1377	0.0078	0.1583	0.1793	0.0134	9e-04	0.0109	0.0095	0.0206	7e-04	0.0102	0.0222	0.117	0.1681	0.0013	9e-04	0.0113	0.0184	0.0182	0.0118	0.0254	0.0133	7e-04
9	rs34276164	121714287	0.83	0.326509998324372	0.91	0.155803491158275	0.330158780694719	0.782092546979239	0.0027	0.0014	0.0313	0.1377	0.0078	0.1583	0.1793	0.0134	9e-04	0.0109	0.0095	0.0206	7e-04	0.0102	0.0222	0.117	0.1681	0.0013	9e-04	0.0113	0.0184	0.0182	0.0118	0.0254	0.0134	7e-04
9	rs62572664	121717633	0.83	0.326509998324372	0.91	0.155803491158275	0.353623591557169	0.79749775087892	0.0028	0.0014	0.0311	0.1372	0.008	0.1576	0.1793	0.0134	9e-04	0.0111	0.0098	0.0207	7e-04	0.0104	0.0224	0.1166	0.1681	0.0013	0.001	0.011	0.0182	0.0184	0.0118	0.0256	0.0136	7e-04
9	rs10984339	121719114	0.83	0.326509998324372	0.92	0.135444945858012	0.340744757905703	0.797192076200225	0.0029	0.0014	0.031	0.1369	0.0082	0.1571	0.1797	0.0135	0.001	0.0113	0.01	0.0204	8e-04	0.0105	0.0226	0.1163	0.1681	0.0014	0.0011	0.0108	0.0181	0.0186	0.0118	0.0257	0.0138	7e-04
9	rs10818259	121724406	0.83	0.326509998324372	0.92	0.135444945858012	0.365559998759448	0.814040961036297	0.0029	0.0014	0.0309	0.1366	0.0085	0.1569	0.1799	0.0135	0.0011	0.0114	0.0102	0.0204	8e-04	0.0108	0.0226	0.1156	0.1672	0.0014	0.0013	0.0105	0.018	0.0187	0.0119	0.0259	0.014	7e-04
9	rs10984343	121725110	0.83	0.326509998324372	0.94	0.100733208212114	0.366262111054538	0.810665223171858	0.0029	0.0014	0.0309	0.1366	0.0085	0.1566	0.1799	0.0135	0.0011	0.0114	0.0102	0.0204	8e-04	0.0108	0.0226	0.1157	0.1673	0.0014	0.0013	0.0105	0.018	0.0187	0.0119	0.0259	0.014	7e-04
9	rs10984347	121733183	0.83	0.326509998324372	0.94	0.100733208212114	0.357455257692426	0.799638171205296	0.003	0.0014	0.0309	0.1366	0.0085	0.1563	0.18	0.0135	0.0012	0.0115	0.0102	0.0205	8e-04	0.0109	0.0226	0.1157	0.1674	0.0015	0.0013	0.0105	0.018	0.0186	0.012	0.0258	0.014	7e-04
9	rs2807701	121740850	0.83	0.326509998324372	0.93	0.117127898734063	0.31643201637926	0.789405825413706	0.003	0.0015	0.0311	0.1363	0.0087	0.1554	0.1789	0.0136	0.0013	0.0116	0.0103	0.0208	9e-04	0.011	0.0225	0.1158	0.1671	0.0017	0.0014	0.0106	0.0179	0.0188	0.0121	0.0262	0.0139	8e-04
9	rs2807706	121744332	0.83	0.326509998324372	0.93	0.117127898734063	0.310054844900497	0.790321007977761	0.0031	0.0016	0.031	0.1362	0.0087	0.1552	0.1786	0.0137	0.0013	0.0116	0.0103	0.0209	9e-04	0.011	0.0225	0.1159	0.167	0.0017	0.0014	0.0106	0.0179	0.0188	0.0122	0.0263	0.0138	8e-04
9	rs10984356	121753573	0.83	0.326509998324372	0.93	0.117127898734063	0.253576020114485	0.74258640298915	0.0032	0.0017	0.0309	0.136	0.0088	0.1542	0.1775	0.0139	0.0014	0.0116	0.0104	0.0214	0.0012	0.0112	0.0223	0.116	0.1666	0.002	0.0014	0.0107	0.0178	0.0191	0.0123	0.0268	0.0137	0.001
9	rs12236052	121757511	0.83	0.326509998324372	0.93	0.117127898734063	0.244503414052615	0.698038145406525	0.0033	0.0017	0.031	0.1368	0.0088	0.1541	0.1771	0.0136	0.0015	0.0117	0.0105	0.0213	0.0012	0.0116	0.0222	0.1157	0.1664	0.002	0.0015	0.011	0.0178	0.0188	0.0123	0.0264	0.0137	0.001
9	rs62572703	121757790	0.83	0.326509998324372	0.93	0.117127898734063	0.250959042542698	0.700711474366439	0.0033	0.0017	0.031	0.1368	0.0088	0.154	0.1772	0.0136	0.0015	0.0117	0.0105	0.0213	0.0012	0.0116	0.0222	0.1157	0.1663	0.002	0.0015	0.011	0.0178	0.0188	0.0123	0.0264	0.0137	0.001
9	rs72758102	121760156	0.83	0.326509998324372	0.93	0.117127898734063	0.239172749817992	0.704576990621602	0.0034	0.0017	0.0311	0.1371	0.0088	0.1531	0.1774	0.0137	0.0015	0.0118	0.0105	0.0215	0.0013	0.0117	0.022	0.1161	0.1658	0.0021	0.0015	0.011	0.0176	0.019	0.0124	0.0264	0.0137	0.001
9	rs2818334	121762941	0.83	0.326509998324372	0.93	0.117127898734063	0.232081233927821	0.705469708783691	0.0034	0.0017	0.0313	0.1374	0.0087	0.1522	0.1776	0.0137	0.0016	0.0118	0.0105	0.0217	0.0013	0.0118	0.0219	0.1164	0.1654	0.0021	0.0015	0.0109	0.0175	0.0191	0.0124	0.0265	0.0138	0.001
9	rs16907933	121770219	0.83	0.326509998324372	0.93	0.117127898734063	0.238312095193264	0.71620196103391	0.0034	0.0017	0.031	0.1374	0.0088	0.1525	0.1772	0.0137	0.0016	0.0118	0.0105	0.0217	0.0013	0.0118	0.022	0.1168	0.1651	0.0022	0.0015	0.011	0.0174	0.0191	0.0124	0.0265	0.0138	0.001
9	rs10818265	121771094	0.83	0.326509998324372	0.93	0.117127898734063	0.237024325161695	0.714410746195424	0.0034	0.0017	0.031	0.1374	0.0088	0.1526	0.1772	0.0137	0.0016	0.0118	0.0105	0.0217	0.0013	0.0118	0.022	0.1168	0.1651	0.0022	0.0015	0.011	0.0174	0.019	0.0124	0.0265	0.0138	0.001
9	rs76728852	121775579	0.84	0.289034762536342	0.93	0.117127898734063	0.322978721700843	0.76963297413011	0.0034	0.0018	0.0309	0.1373	0.0088	0.1523	0.1769	0.0137	0.0016	0.0119	0.0105	0.0216	0.0013	0.0119	0.022	0.1168	0.165	0.0022	0.0015	0.0109	0.0174	0.019	0.0125	0.0264	0.0139	0.001
9	rs55924878	121776989	0.84	0.289034762536342	0.93	0.117127898734063	0.387978693490988	0.785442656958849	0.0034	0.0018	0.0309	0.1372	0.009	0.1518	0.1765	0.0137	0.0016	0.012	0.0107	0.0217	0.0013	0.012	0.0221	0.1168	0.1647	0.0022	0.0015	0.0109	0.0174	0.0191	0.0126	0.0264	0.0141	0.0011
9	rs4836741	121782996	0.86	0.223270892544248	0.93	0.117127898734063	0.475244089139853	1.14914667410174	0.0036	0.0024	0.0301	0.1348	0.0105	0.1456	0.1708	0.0137	0.0019	0.0141	0.0128	0.0225	0.0017	0.0137	0.0238	0.1164	0.1617	0.0029	0.0015	0.0108	0.0184	0.0204	0.0139	0.0262	0.0168	0.0015
9	rs10818268	121792719	0.87	0.194736090082605	0.92	0.135444945858012	0.576941472728608	1.23377509940746	0.0037	0.0025	0.0288	0.134	0.0112	0.145	0.1677	0.0137	0.0019	0.0148	0.0135	0.0222	0.0018	0.0141	0.0239	0.1166	0.1639	0.003	0.0014	0.0112	0.0193	0.0202	0.0146	0.0248	0.0175	0.0016
9	rs7033417	121796042	0.87	0.194736090082605	0.92	0.135444945858012	0.570950569857836	1.23660311519385	0.0037	0.0025	0.0287	0.134	0.0112	0.1448	0.1676	0.0137	0.0018	0.0149	0.0135	0.0222	0.0018	0.0141	0.0239	0.1168	0.164	0.003	0.0014	0.0112	0.0193	0.0202	0.0146	0.0247	0.0175	0.0016
9	rs62572756	121802824	0.87	0.194736090082605	0.91	0.155803491158275	0.579914032103765	1.22995076459455	0.0037	0.0025	0.0287	0.134	0.0111	0.1448	0.1675	0.0136	0.0018	0.015	0.0134	0.0222	0.0018	0.0141	0.0239	0.1169	0.1641	0.003	0.0014	0.0111	0.0193	0.0202	0.0148	0.0246	0.0175	0.0016
9	rs11794075	121803081	0.87	0.194736090082605	0.91	0.155803491158275	0.579914032103765	1.22978453633205	0.0037	0.0025	0.0287	0.1339	0.0111	0.1448	0.1675	0.0136	0.0018	0.015	0.0134	0.0222	0.0018	0.0141	0.0239	0.1169	0.1641	0.003	0.0014	0.0111	0.0193	0.0202	0.0148	0.0246	0.0175	0.0016
9	rs10984383	121812096	0.87	0.194736090082605	0.92	0.135444945858012	0.592216709143834	1.24659336169235	0.0037	0.0025	0.0287	0.1337	0.0111	0.1448	0.1671	0.0136	0.0018	0.0152	0.0134	0.0222	0.0017	0.0141	0.024	0.1173	0.1645	0.0031	0.0014	0.0111	0.0193	0.0203	0.0149	0.0243	0.0175	0.0016
9	rs62572758	121814894	0.87	0.194736090082605	0.92	0.135444945858012	0.551038266073162	1.26661558222018	0.0037	0.0025	0.0286	0.1333	0.0113	0.1448	0.1668	0.0135	0.0018	0.0152	0.0134	0.0222	0.0017	0.0141	0.024	0.1177	0.1646	0.0031	0.0014	0.0111	0.0193	0.0203	0.0149	0.0245	0.0174	0.0016
9	rs10984386	121819347	0.87	0.194736090082605	0.92	0.135444945858012	0.534319194226018	1.26878796390324	0.0037	0.0025	0.0286	0.1329	0.0114	0.1448	0.1668	0.0135	0.0018	0.0152	0.0133	0.0221	0.0017	0.0141	0.024	0.1181	0.1647	0.0031	0.0014	0.0111	0.0193	0.0203	0.0148	0.0245	0.0174	0.0016
9	rs13286159	121821520	0.87	0.194736090082605	0.92	0.135444945858012	0.533798615451434	1.26912223347535	0.0037	0.0025	0.0286	0.1329	0.0114	0.1448	0.1668	0.0135	0.0018	0.0152	0.0134	0.0221	0.0017	0.0141	0.024	0.1181	0.1648	0.0031	0.0014	0.0111	0.0193	0.0203	0.0149	0.0245	0.0174	0.0016
9	rs79942429	121821911	0.87	0.194736090082605	0.92	0.135444945858012	0.533473375828654	1.26979081818057	0.0037	0.0025	0.0286	0.1329	0.0114	0.1448	0.1668	0.0135	0.0018	0.0152	0.0134	0.0221	0.0017	0.0141	0.024	0.1181	0.1648	0.0031	0.0014	0.0111	0.0193	0.0203	0.0149	0.0245	0.0174	0.0016
9	rs12555730	121834728	0.87	0.194736090082605	0.92	0.135444945858012	0.542681107792137	1.29960377646778	0.0036	0.0025	0.0286	0.133	0.0114	0.1448	0.1671	0.0135	0.0018	0.0152	0.0134	0.0222	0.0016	0.0142	0.0241	0.1179	0.1646	0.0031	0.0013	0.011	0.0193	0.0203	0.0149	0.0245	0.0174	0.0015
9	rs10984398	121835327	0.87	0.194736090082605	0.92	0.135444945858012	0.542222229111145	1.30044292435664	0.0036	0.0025	0.0286	0.133	0.0114	0.1448	0.1671	0.0135	0.0018	0.0152	0.0134	0.0222	0.0016	0.0142	0.0241	0.1179	0.1645	0.0031	0.0013	0.011	0.0193	0.0203	0.0149	0.0245	0.0174	0.0015
9	rs79727415	121837015	0.87	0.194736090082605	0.93	0.117127898734063	0.543533797318153	1.30010725411928	0.0036	0.0025	0.0285	0.133	0.0114	0.1449	0.1671	0.0135	0.0018	0.0152	0.0134	0.0222	0.0016	0.0142	0.0241	0.1179	0.1646	0.0031	0.0013	0.011	0.0193	0.0203	0.0149	0.0245	0.0174	0.0015
9	rs17220611	121837315	0.87	0.194736090082605	0.93	0.117127898734063	0.589692051808923	1.3209465756596	0.0036	0.0025	0.0282	0.133	0.0114	0.1449	0.1671	0.0135	0.0018	0.0152	0.0137	0.0222	0.0016	0.0142	0.0241	0.1177	0.1647	0.0031	0.0013	0.011	0.0193	0.0203	0.0149	0.0245	0.0174	0.0015
9	rs737640	121840391	0.87	0.194736090082605	0.93	0.117127898734063	0.569809560442767	1.27631269547665	0.0037	0.0027	0.0272	0.1335	0.0116	0.1447	0.168	0.0133	0.0017	0.0153	0.0137	0.0217	0.0016	0.014	0.024	0.1181	0.1652	0.0031	0.0013	0.0108	0.0193	0.0203	0.0148	0.0241	0.0173	0.0016
9	rs73658815	121840500	0.87	0.194736090082605	0.95	0.0861393601425535	0.568267539455585	1.25476241783012	0.0038	0.0027	0.0272	0.1336	0.0116	0.1447	0.1682	0.0133	0.0017	0.0153	0.0137	0.0216	0.0016	0.0139	0.0239	0.1181	0.1653	0.0031	0.0013	0.0108	0.0193	0.0203	0.0148	0.024	0.0172	0.0016
9	rs78860590	121841501	0.88	0.168925028033099	0.95	0.0861393601425535	0.507188330164202	1.1448780922169	0.0038	0.0027	0.0267	0.1349	0.0114	0.145	0.1698	0.0129	0.0017	0.0155	0.0135	0.0211	0.0017	0.0136	0.0233	0.118	0.166	0.0031	0.0012	0.0106	0.0191	0.0201	0.0145	0.0235	0.0169	0.0017
9	rs10435883	121841957	0.88	0.168925028033099	0.95	0.0861393601425535	0.423829670095054	1.12128922876581	0.0038	0.0027	0.0264	0.1355	0.0114	0.1452	0.1706	0.0128	0.0016	0.0156	0.0134	0.0209	0.0017	0.0135	0.023	0.118	0.1663	0.0031	0.0012	0.0106	0.019	0.02	0.0144	0.0233	0.0167	0.0017
9	rs7867690	121842266	0.88	0.168925028033099	0.95	0.0861393601425535	0.421390302219718	1.10708132979202	0.0039	0.0027	0.0264	0.1361	0.0113	0.1451	0.1705	0.0127	0.0016	0.0157	0.0134	0.0209	0.0017	0.0134	0.023	0.1179	0.1663	0.0032	0.0012	0.0105	0.019	0.02	0.0143	0.0233	0.0167	0.0017
9	rs35277099	121843974	0.89	0.145699762692903	0.95	0.0861393601425535	0.373157424441982	0.975199888842655	0.004	0.0028	0.0264	0.1368	0.0111	0.1463	0.1706	0.0126	0.0017	0.016	0.0129	0.0206	0.0018	0.0131	0.0228	0.1181	0.1664	0.0032	0.0012	0.0104	0.0186	0.02	0.014	0.0229	0.0163	0.0018
9	rs7018768	121844326	0.89	0.145699762692903	0.95	0.0861393601425535	0.32933987384422	0.94946975710614	0.004	0.0028	0.0264	0.1369	0.0111	0.1466	0.1706	0.0127	0.0017	0.0161	0.0128	0.0201	0.0018	0.013	0.0228	0.1182	0.1667	0.0032	0.0012	0.0103	0.0186	0.02	0.014	0.0229	0.0162	0.0018
9	rs79109789	121850608	0.93	0.0757334056000413	0.96	0.0732232110783407	0.0731601783221361	0.614329465855539	0.0035	0.0028	0.0266	0.1413	0.0103	0.1536	0.1755	0.0113	0.0016	0.0152	0.0113	0.0188	0.0018	0.0116	0.021	0.1208	0.1664	0.0036	0.0013	0.0092	0.0175	0.0187	0.012	0.0218	0.0132	0.0016
9	rs59026242	121850868	0.93	0.0757334056000413	0.95	0.0861393601425535	0.0485183746094075	0.553529584155357	0.0035	0.0028	0.0266	0.1414	0.0103	0.1539	0.1757	0.0113	0.0016	0.0152	0.0113	0.0188	0.0018	0.0115	0.021	0.1209	0.1664	0.0036	0.0013	0.0092	0.0175	0.0187	0.0119	0.0217	0.0131	0.0016
9	rs116908555	121851610	0.94	0.0632155594214646	0.95	0.0861393601425535	0.0497181753932188	0.512588432402368	0.0034	0.0028	0.0267	0.142	0.0102	0.1544	0.1759	0.0112	0.0016	0.0151	0.0112	0.0186	0.0018	0.0114	0.0209	0.1211	0.1668	0.0036	0.0014	0.0091	0.0172	0.0185	0.0118	0.0216	0.0129	0.0016
9	rs117236783	121852082	0.94	0.0632155594214646	0.95	0.0861393601425535	0.0468811924024809	0.491735947166663	0.0033	0.0028	0.0267	0.1424	0.0101	0.1546	0.176	0.0111	0.0016	0.015	0.0111	0.0185	0.0018	0.0113	0.0209	0.1212	0.167	0.0037	0.0014	0.009	0.017	0.0184	0.0117	0.0215	0.0127	0.0016
9	rs78009039	121852446	0.94	0.0632155594214646	0.95	0.0861393601425535	0.0437350954925155	0.486013293769899	0.0032	0.0028	0.0268	0.1427	0.0101	0.1548	0.176	0.0111	0.0016	0.015	0.0111	0.0184	0.0018	0.0113	0.0208	0.1213	0.1672	0.0037	0.0014	0.0089	0.0169	0.0184	0.0116	0.0214	0.0126	0.0016
9	rs7341805	121857558	0.94	0.0632155594214646	0.95	0.0861393601425535	0.0311610589650313	0.481529047236422	0.0029	0.0028	0.0268	0.1455	0.0095	0.1588	0.1804	0.0101	0.0018	0.0147	0.0105	0.0177	0.0019	0.0102	0.0203	0.1246	0.165	0.0038	0.0016	0.008	0.0146	0.0173	0.0102	0.0212	0.0109	0.0017
9	rs59433141	121859293	0.94	0.0632155594214646	0.95	0.0861393601425535	0.0357652875258176	0.628928863780695	0.0025	0.0029	0.0268	0.1473	0.009	0.1603	0.1834	0.0097	0.0018	0.0141	0.0096	0.0173	0.0017	0.0097	0.0198	0.126	0.1648	0.0038	0.0015	0.0076	0.014	0.0172	0.0094	0.021	0.01	0.0017
9	rs7041012	121859463	0.94	0.0632155594214646	0.95	0.0861393601425535	0.0424152397319317	0.672168537723532	0.0025	0.0029	0.0269	0.1475	0.009	0.1605	0.1836	0.0096	0.0018	0.014	0.0095	0.0172	0.0016	0.0096	0.0197	0.1262	0.1648	0.0038	0.0015	0.0076	0.0139	0.0172	0.0093	0.021	0.0099	0.0017
9	rs10984413	121880930	0.94	0.0632155594214646	0.95	0.0861393601425535	0.0125901326636689	0.85183139615615	0.0023	0.0029	0.0271	0.1488	0.0086	0.1615	0.1852	0.0091	0.0018	0.0135	0.0089	0.0169	0.0014	0.0091	0.0194	0.1277	0.1647	0.0038	0.0014	0.0073	0.0134	0.0177	0.0089	0.0209	0.0092	0.0018
9	rs55732291	121902171	0.94	0.0632155594214646	0.95	0.0861393601425535	0.00621174981282023	0.619957293136555	0.0023	0.0029	0.0271	0.1491	0.0086	0.1613	0.1856	0.0091	0.0018	0.0135	0.0088	0.0169	0.0014	0.009	0.0192	0.1278	0.1648	0.0038	0.0014	0.0071	0.0136	0.0178	0.0086	0.021	0.0091	0.0018
9	rs72759752	121903348	0.94	0.0632155594214646	0.95	0.0861393601425535	0.00608720902578547	0.61015254340607	0.0023	0.0029	0.0271	0.1491	0.0086	0.1613	0.1856	0.0091	0.0018	0.0135	0.0088	0.0169	0.0014	0.009	0.0192	0.1278	0.1648	0.0038	0.0014	0.0071	0.0136	0.0178	0.0086	0.021	0.0091	0.0018
9	rs75574408	121909742	0.94	0.0632155594214646	0.97	0.0618608265030667	0.00650753390939231	0.579825901361674	0.0023	0.0029	0.0272	0.1491	0.0085	0.1612	0.1856	0.0091	0.0018	0.0135	0.0088	0.0169	0.0014	0.009	0.0193	0.1277	0.1648	0.0038	0.0014	0.007	0.0136	0.0178	0.0085	0.0211	0.0091	0.0018
9	rs17292799	121911162	0.94	0.0632155594214646	0.97	0.0618608265030667	0.00640775584041741	0.561133292492757	0.0023	0.0029	0.0272	0.1491	0.0085	0.1612	0.1855	0.0091	0.0018	0.0134	0.0088	0.0169	0.0014	0.009	0.0194	0.1277	0.1649	0.0038	0.0014	0.007	0.0136	0.0178	0.0085	0.0211	0.0091	0.0018
9	rs57440	121914488	0.94	0.0632155594214646	0.98	0.0519283998033082	0.0061013435520933	0.544690933577275	0.0023	0.0028	0.0273	0.1491	0.0085	0.1611	0.1855	0.0091	0.0018	0.0134	0.0088	0.017	0.0014	0.0089	0.0195	0.1276	0.1652	0.0038	0.0015	0.007	0.0136	0.0179	0.0085	0.0211	0.0091	0.0018
9	rs117192848	121921277	0.94	0.0632155594214646	0.98	0.0519283998033082	0.0100882594578877	0.63197445647174	0.0023	0.0028	0.0272	0.1492	0.0085	0.1613	0.1855	0.0091	0.0018	0.0133	0.0088	0.0169	0.0014	0.0089	0.0195	0.1278	0.1652	0.0038	0.0015	0.0069	0.0136	0.0179	0.0084	0.0211	0.009	0.0018
9	rs75997157	121937990	0.94	0.0632155594214646	0.98	0.0519283998033082	0.0122799468457245	0.553107902883485	0.0022	0.0028	0.0271	0.1495	0.0084	0.1617	0.1855	0.009	0.0018	0.0132	0.0087	0.0168	0.0014	0.0087	0.0195	0.128	0.1654	0.0038	0.0016	0.0068	0.0135	0.0178	0.0084	0.0212	0.0088	0.0018
9	rs16908103	121943992	0.94	0.0632155594214646	0.98	0.0519283998033082	0.0134523427862518	0.569186835064225	0.0022	0.0027	0.0271	0.1497	0.0083	0.1619	0.1855	0.009	0.0017	0.0131	0.0087	0.0168	0.0014	0.0087	0.0195	0.1282	0.1655	0.0037	0.0017	0.0068	0.0135	0.0178	0.0083	0.0212	0.0087	0.0018
9	rs76404752	121946932	0.94	0.0632155594214646	0.98	0.0519283998033082	0.0153146214697744	0.595515291962389	0.0022	0.0027	0.027	0.15	0.0083	0.1623	0.1856	0.009	0.0017	0.0129	0.0086	0.0167	0.0014	0.0085	0.0195	0.1284	0.1656	0.0037	0.0018	0.0067	0.0134	0.0177	0.0082	0.0213	0.0085	0.0018
9	rs12551016	121949307	0.94	0.0632155594214646	0.98	0.0519283998033082	0.016852344071992	0.551562414329416	0.0021	0.0027	0.0269	0.1502	0.0082	0.1626	0.1856	0.009	0.0017	0.0128	0.0085	0.0166	0.0014	0.0084	0.0195	0.1286	0.1658	0.0037	0.0019	0.0066	0.0133	0.0176	0.0081	0.0213	0.0084	0.0018
9	rs62568659	121951652	0.94	0.0632155594214646	0.99	0.0433032320256267	0.0183216537612728	0.580821308540651	0.0021	0.0027	0.027	0.1504	0.0082	0.1628	0.1857	0.009	0.0017	0.0127	0.0085	0.0165	0.0014	0.0083	0.0195	0.1288	0.1658	0.0037	0.0019	0.0066	0.0133	0.0175	0.008	0.0214	0.0083	0.0018
9	rs230089	121956076	0.94	0.0632155594214646	0.99	0.0433032320256267	0.016624931263084	0.420573514885241	0.002	0.0026	0.0271	0.1508	0.0082	0.1633	0.1857	0.0089	0.0017	0.0125	0.0085	0.0163	0.0013	0.0082	0.0195	0.1291	0.166	0.0037	0.002	0.0067	0.0133	0.0174	0.0078	0.0215	0.008	0.0018
9	rs72759769	121959570	0.94	0.0632155594214646	0.99	0.0433032320256267	0.0638068291170235	0.424507045221054	0.0017	0.0024	0.0276	0.1529	0.0079	0.1655	0.1876	0.0081	0.0013	0.0111	0.0081	0.0158	0.0011	0.0078	0.0193	0.1295	0.1668	0.0035	0.002	0.0064	0.0127	0.0169	0.0069	0.0222	0.007	0.0018
9	rs118053774	121960660	0.94	0.0632155594214646	0.99	0.0433032320256267	0.062293810913501	0.427924078160283	0.0017	0.0024	0.0276	0.1529	0.0079	0.1655	0.1876	0.0081	0.0013	0.0111	0.0081	0.0158	0.0011	0.0078	0.0193	0.1295	0.1668	0.0035	0.002	0.0064	0.0127	0.0169	0.0069	0.0222	0.007	0.0018
9	rs1332452	121967454	0.93	0.0757334056000413	1	0.0358647470334966	0.0368462788752607	0.289497283324238	0.0017	0.0023	0.0277	0.1534	0.0078	0.166	0.188	0.0078	0.0012	0.0108	0.008	0.0157	0.0011	0.0078	0.0193	0.1295	0.167	0.0035	0.002	0.0065	0.0126	0.0168	0.0068	0.0224	0.0068	0.0018
9	rs34066606	121968105	0.93	0.0757334056000413	1	0.0358647470334966	0.0505896851408827	0.267988377979886	0.0017	0.0023	0.0277	0.1534	0.0079	0.1661	0.1879	0.0078	0.0012	0.0108	0.008	0.0157	0.0012	0.0078	0.0193	0.1296	0.1668	0.0035	0.0023	0.0065	0.0125	0.0168	0.0068	0.0224	0.0068	0.0018
9	rs17476783	121971069	0.93	0.0757334056000413	1	0.0358647470334966	0.0536949739143497	0.26592313197006	0.0017	0.0023	0.0279	0.1531	0.0078	0.1663	0.1875	0.0078	0.0012	0.0108	0.008	0.0157	0.0012	0.0078	0.0193	0.1295	0.167	0.0035	0.0023	0.0066	0.0126	0.0167	0.0068	0.0225	0.0067	0.0018
9	rs7853697	121976044	0.93	0.0757334056000413	1	0.0358647470334966	0.0534543278062867	0.245772440896735	0.0017	0.0023	0.0281	0.1529	0.0078	0.1664	0.1872	0.0078	0.0012	0.0107	0.008	0.0157	0.0013	0.0077	0.0193	0.1295	0.1672	0.0036	0.0023	0.0066	0.0127	0.0166	0.0068	0.0226	0.0066	0.0018
9	rs12686382	121977762	0.93	0.0757334056000413	1	0.0358647470334966	0.0527197201665074	0.243205543777458	0.0017	0.0023	0.0281	0.1529	0.0078	0.1664	0.1871	0.0078	0.0012	0.0107	0.008	0.0157	0.0013	0.0077	0.0193	0.1295	0.1672	0.0036	0.0023	0.0066	0.0127	0.0166	0.0068	0.0226	0.0066	0.0019
9	rs10984447	121984553	0.93	0.0757334056000413	1	0.0358647470334966	0.0595418477879101	0.270288906856243	0.0017	0.0023	0.0282	0.1527	0.0079	0.1663	0.1869	0.0077	0.0012	0.0107	0.008	0.0157	0.0014	0.0077	0.0192	0.1296	0.1678	0.0037	0.0024	0.0066	0.0127	0.0164	0.0068	0.0225	0.0065	0.0019
9	rs10818288	121988899	0.93	0.0757334056000413	1	0.0358647470334966	0.0618010793649599	0.240869377161002	0.0018	0.0023	0.0282	0.1526	0.0079	0.1661	0.1867	0.0077	0.0012	0.0107	0.0083	0.0156	0.0014	0.0077	0.0192	0.1295	0.1677	0.0037	0.0024	0.0066	0.013	0.0166	0.0068	0.0224	0.0065	0.0019
9	rs10818290	121994900	0.93	0.0757334056000413	0.99	0.0433032320256267	0.0618578012696603	0.239537666036898	0.0018	0.0023	0.0282	0.1524	0.0079	0.1662	0.187	0.0077	0.0012	0.0107	0.0081	0.0155	0.0014	0.0076	0.0192	0.1297	0.168	0.0037	0.0023	0.0066	0.0132	0.0164	0.0067	0.0224	0.0063	0.0019
9	rs79736980	121998762	0.93	0.0757334056000413	0.98	0.0519283998033082	0.0661707685349286	0.26535033540418	0.0018	0.0023	0.0282	0.1524	0.0079	0.1662	0.187	0.0077	0.0012	0.0107	0.0081	0.0155	0.0014	0.0076	0.0192	0.1298	0.168	0.0037	0.0023	0.0066	0.0132	0.0164	0.0067	0.0224	0.0063	0.0019
9	rs12380315	122016708	0.93	0.0757334056000413	0.98	0.0519283998033082	0.0834286181375272	0.263177223189051	0.0017	0.002	0.0284	0.1528	0.0076	0.1667	0.1879	0.0074	0.0012	0.0101	0.0078	0.0154	0.0012	0.0071	0.0195	0.1309	0.1687	0.0039	0.002	0.0065	0.0132	0.0161	0.0062	0.0222	0.0058	0.002
9	rs80255914	122018796	0.93	0.0757334056000413	0.98	0.0519283998033082	0.0842350406148106	0.250931850883349	0.0016	0.002	0.0284	0.1528	0.0076	0.1667	0.188	0.0074	0.0012	0.01	0.0078	0.0154	0.0012	0.0071	0.0195	0.1309	0.1687	0.0039	0.002	0.0065	0.0132	0.0161	0.0061	0.0222	0.0058	0.002
9	rs75190845	122020060	0.93	0.0757334056000413	0.98	0.0519283998033082	0.0844663572663958	0.253524251043668	0.0016	0.002	0.0284	0.1528	0.0076	0.1667	0.188	0.0074	0.0012	0.01	0.0078	0.0154	0.0012	0.0071	0.0196	0.131	0.1687	0.0039	0.002	0.0065	0.0132	0.016	0.0061	0.0222	0.0058	0.002
9	rs13292127	122020180	0.93	0.0757334056000413	0.98	0.0519283998033082	0.0843506483423821	0.252057947031788	0.0016	0.002	0.0284	0.1528	0.0076	0.1667	0.188	0.0074	0.0012	0.01	0.0078	0.0154	0.0012	0.0071	0.0196	0.131	0.1687	0.0039	0.002	0.0065	0.0132	0.016	0.0061	0.0222	0.0058	0.002
9	rs10984461	122028789	0.93	0.0757334056000413	0.97	0.0618608265030667	0.0806338297556452	0.208306422178862	0.0016	0.002	0.0284	0.1528	0.0076	0.1668	0.1882	0.0074	0.0012	0.0099	0.0078	0.0154	0.0012	0.007	0.0196	0.1312	0.1688	0.0039	0.0019	0.0065	0.0132	0.016	0.0061	0.0222	0.0057	0.002
9	rs653473	122031603	0.93	0.0757334056000413	0.96	0.0732232110783407	0.0784064581031818	0.201877822249935	0.0016	0.0019	0.0284	0.1528	0.0075	0.1668	0.1882	0.0074	0.0012	0.0099	0.0078	0.0155	0.0011	0.007	0.0196	0.1313	0.1688	0.0039	0.0019	0.0065	0.0132	0.016	0.0061	0.0222	0.0057	0.002
9	rs683999	122032483	0.93	0.0757334056000413	0.96	0.0732232110783407	0.0807912482178296	0.203872956522055	0.0016	0.0019	0.0285	0.1528	0.0075	0.1668	0.1882	0.0074	0.0012	0.0099	0.0078	0.0155	0.0011	0.007	0.0196	0.1313	0.1688	0.0039	0.0019	0.0065	0.0132	0.016	0.0061	0.0222	0.0057	0.002
9	rs77936935	122039564	0.93	0.0757334056000413	0.96	0.0732232110783407	0.108527618232476	0.231816804768686	0.0017	0.0019	0.029	0.1532	0.007	0.1669	0.1877	0.0073	0.0012	0.009	0.0077	0.0159	0.0011	0.0065	0.0203	0.1326	0.1685	0.0042	0.0016	0.0066	0.0135	0.0157	0.0062	0.0221	0.0052	0.0018
9	rs471215	122043556	0.93	0.0757334056000413	0.96	0.0732232110783407	0.113725023757858	0.235225998707462	0.0017	0.002	0.0291	0.1533	0.0069	0.1669	0.1876	0.0073	0.0012	0.0088	0.0077	0.016	0.0011	0.0063	0.0204	0.1328	0.1684	0.0043	0.0016	0.0067	0.0135	0.0157	0.0062	0.0221	0.0051	0.0018
9	rs543843	122055148	0.93	0.0757334056000413	0.96	0.0732232110783407	0.133273628847663	0.247675215918046	0.0017	0.002	0.0292	0.1532	0.0069	0.1666	0.1875	0.0072	0.0012	0.0087	0.0079	0.0161	0.0011	0.006	0.0209	0.1331	0.1683	0.0044	0.0015	0.0067	0.0134	0.0161	0.0062	0.0221	0.0051	0.0017
9	rs7862772	122059315	0.93	0.0757334056000413	0.96	0.0732232110783407	0.152446601654971	0.243316969283838	0.0017	0.002	0.0291	0.153	0.0069	0.1666	0.1874	0.0072	0.0012	0.0087	0.0081	0.0161	0.0011	0.006	0.0209	0.1334	0.1681	0.0044	0.0015	0.0067	0.0134	0.0161	0.0062	0.0221	0.0051	0.0017
9	rs10739535	122071394	0.93	0.0757334056000413	0.96	0.0732232110783407	0.152579810529564	0.235336239551216	0.0017	0.002	0.0291	0.1527	0.0068	0.1664	0.1872	0.0072	0.0012	0.0087	0.0081	0.016	0.0011	0.006	0.0206	0.1338	0.1687	0.0044	0.0015	0.0067	0.0136	0.0161	0.0062	0.022	0.005	0.0017
9	rs17571908	122094173	0.93	0.0757334056000413	0.96	0.0732232110783407	0.144612161860302	0.22831455349627	0.0018	0.002	0.029	0.1526	0.0068	0.1661	0.1877	0.0073	0.0013	0.0087	0.008	0.0159	0.0011	0.006	0.0207	0.134	0.168	0.0045	0.0015	0.0068	0.0138	0.0161	0.0062	0.0219	0.0051	0.0017
9	rs10984492	122098205	0.93	0.0757334056000413	0.96	0.0732232110783407	0.144354163398015	0.225264306881547	0.0018	0.002	0.029	0.1525	0.0068	0.1661	0.1877	0.0073	0.0013	0.0087	0.008	0.0159	0.0011	0.006	0.0207	0.134	0.168	0.0045	0.0015	0.0068	0.0138	0.0161	0.0062	0.0219	0.0051	0.0017
9	rs10984500	122113902	0.93	0.0757334056000413	0.96	0.0732232110783407	0.132659959346982	0.215658341327121	0.0018	0.002	0.029	0.1523	0.0068	0.166	0.1879	0.0073	0.0013	0.0088	0.0079	0.0159	0.0011	0.0061	0.0207	0.134	0.1678	0.0045	0.0015	0.0068	0.0139	0.0161	0.0062	0.0219	0.0051	0.0017
9	rs79948016	122116059	0.93	0.0757334056000413	0.96	0.0732232110783407	0.1821179541121	0.252283357420548	0.0019	0.0021	0.029	0.1521	0.0068	0.1659	0.1875	0.0074	0.0014	0.0087	0.0081	0.0159	0.0011	0.0059	0.0208	0.1337	0.1676	0.0046	0.0015	0.0069	0.0141	0.0161	0.0062	0.022	0.0052	0.0018
9	rs77239352	122118621	0.92	0.0900864543555373	0.96	0.0732232110783407	0.159669970086123	0.249245701260408	0.0023	0.0022	0.0291	0.1507	0.0065	0.1653	0.1874	0.0079	0.0015	0.0086	0.008	0.0161	0.0014	0.0063	0.0218	0.1315	0.166	0.0048	0.0012	0.0076	0.0157	0.0161	0.0062	0.0228	0.005	0.0022
9	rs942515	122124789	0.92	0.0900864543555373	0.96	0.0732232110783407	0.156303814953888	0.201877822249935	0.0024	0.0023	0.0293	0.1503	0.0065	0.1651	0.1872	0.0084	0.0015	0.0086	0.0081	0.0162	0.0015	0.0063	0.0221	0.1306	0.1652	0.0049	0.0013	0.0079	0.0163	0.0162	0.0062	0.0232	0.005	0.0024
9	rs1924681	122126478	0.92	0.0900864543555373	0.96	0.0732232110783407	0.155595207033648	0.204714973065625	0.0024	0.0023	0.0293	0.1503	0.0064	0.165	0.1873	0.0084	0.0016	0.0086	0.0081	0.0162	0.0015	0.0063	0.0221	0.1307	0.1652	0.0049	0.0013	0.0079	0.0163	0.0162	0.0062	0.0232	0.005	0.0024
9	rs7020462	122133105	0.92	0.0900864543555373	0.96	0.0732232110783407	0.148482320734178	0.207036478098003	0.0024	0.0023	0.0293	0.1501	0.0064	0.1646	0.1875	0.0084	0.0016	0.0086	0.0081	0.0162	0.0015	0.0063	0.0221	0.131	0.1652	0.0049	0.0013	0.0079	0.0163	0.0162	0.0062	0.0232	0.005	0.0024
9	rs76324543	122134814	0.92	0.0900864543555373	0.96	0.0732232110783407	0.134629713022208	0.212984867336905	0.0024	0.0023	0.0293	0.1504	0.0063	0.1647	0.1875	0.0084	0.0016	0.0086	0.0079	0.0162	0.0015	0.0063	0.0221	0.1311	0.1653	0.0049	0.0013	0.0075	0.0163	0.0162	0.0062	0.0232	0.005	0.0024
9	rs7044509	122157418	0.91	0.106429816649543	0.97	0.0618608265030667	0.0633830784319477	0.196659018326756	0.0025	0.0024	0.0293	0.1494	0.0071	0.1639	0.1873	0.0082	0.0018	0.0086	0.0077	0.0164	0.0016	0.007	0.022	0.1308	0.1653	0.0045	0.0013	0.0076	0.0166	0.0163	0.0062	0.0232	0.0052	0.0024
9	rs76791496	122164937	0.92	0.0900864543555373	0.97	0.0618608265030667	0.0600040742831463	0.203872956522055	0.0025	0.0024	0.0293	0.1494	0.007	0.164	0.1875	0.0082	0.0018	0.0085	0.0077	0.0165	0.0016	0.0071	0.022	0.131	0.1654	0.0045	0.0013	0.0076	0.016	0.0163	0.0062	0.0232	0.0053	0.0025
9	rs1412066	122165487	0.92	0.0900864543555373	0.97	0.0618608265030667	0.0598559041926723	0.204188576914804	0.0025	0.0024	0.0293	0.1494	0.007	0.164	0.1875	0.0082	0.0018	0.0085	0.0077	0.0165	0.0016	0.0071	0.022	0.1311	0.1654	0.0045	0.0013	0.0076	0.016	0.0163	0.0062	0.0232	0.0053	0.0025
9	rs1331621	122174362	0.91	0.106429816649543	0.96	0.0732232110783407	0.0430494718802407	0.217805015442632	0.0031	0.0024	0.0296	0.149	0.0069	0.1634	0.188	0.0083	0.0022	0.0081	0.0077	0.0166	0.0017	0.0074	0.0223	0.1305	0.1645	0.0043	0.0015	0.0071	0.0163	0.0165	0.0063	0.0229	0.0055	0.0027
9	rs1888736	122175586	0.91	0.106429816649543	0.96	0.0732232110783407	0.042768435840751	0.215872693787667	0.0031	0.0024	0.0296	0.149	0.0069	0.1635	0.188	0.0083	0.0022	0.008	0.0077	0.0166	0.0017	0.0074	0.0223	0.1305	0.1645	0.0043	0.0015	0.0071	0.0163	0.0165	0.0063	0.0229	0.0055	0.0027
9	rs117578517	122178382	0.91	0.106429816649543	0.96	0.0732232110783407	0.0416423483845249	0.21448065770206	0.0031	0.0024	0.0296	0.1487	0.0069	0.1638	0.1883	0.0082	0.0022	0.008	0.0077	0.0166	0.0017	0.0073	0.0222	0.1304	0.1646	0.0043	0.0015	0.0071	0.0163	0.0164	0.0063	0.0229	0.0055	0.0027
9	rs117468933	122178787	0.91	0.106429816649543	0.96	0.0732232110783407	0.0416568412058088	0.215015704964201	0.0031	0.0024	0.0296	0.1487	0.0069	0.1638	0.1883	0.0082	0.0022	0.008	0.0077	0.0166	0.0017	0.0073	0.0222	0.1304	0.1646	0.0043	0.0015	0.0071	0.0163	0.0164	0.0063	0.0229	0.0055	0.0027
9	rs62569406	122180922	0.91	0.106429816649543	0.96	0.0732232110783407	0.0415554640370126	0.21448065770206	0.0031	0.0024	0.0296	0.1486	0.0069	0.1639	0.1883	0.0082	0.0022	0.008	0.0077	0.0166	0.0017	0.0073	0.0222	0.1304	0.1646	0.0043	0.0015	0.0071	0.0162	0.0164	0.0063	0.0229	0.0055	0.0027
9	rs72763419	122186590	0.91	0.106429816649543	0.96	0.0732232110783407	0.0411085412343487	0.215122767138093	0.0031	0.0024	0.0296	0.1485	0.0069	0.1639	0.1884	0.0082	0.0022	0.008	0.0077	0.0166	0.0017	0.0073	0.0222	0.1303	0.1646	0.0043	0.0015	0.007	0.0162	0.0165	0.0063	0.0229	0.0055	0.0027
9	rs2416700	122197736	0.91	0.106429816649543	0.96	0.0732232110783407	0.0340969908129462	0.230063521109758	0.0031	0.0024	0.0295	0.1474	0.0068	0.1642	0.1897	0.0082	0.0022	0.0078	0.0075	0.0165	0.0017	0.0072	0.0223	0.13	0.1646	0.0043	0.0015	0.007	0.0162	0.0168	0.0062	0.023	0.0056	0.0027
9	rs10818313	122198190	0.91	0.106429816649543	0.96	0.0732232110783407	0.0338954831066467	0.231049213389563	0.0031	0.0024	0.0295	0.1474	0.0068	0.1642	0.1897	0.0082	0.0022	0.0078	0.0075	0.0165	0.0017	0.0072	0.0223	0.13	0.1646	0.0043	0.0015	0.007	0.0162	0.0168	0.0062	0.023	0.0056	0.0027
9	rs6478404	122199508	0.91	0.106429816649543	0.96	0.0732232110783407	0.0327038612820274	0.235115774492863	0.0031	0.0024	0.0295	0.1472	0.0068	0.1642	0.1899	0.0082	0.0022	0.0078	0.0075	0.0165	0.0017	0.0071	0.0224	0.13	0.1646	0.0043	0.0015	0.007	0.0163	0.0169	0.0062	0.0231	0.0055	0.0027
9	rs117879629	122204176	0.91	0.106429816649543	0.96	0.0732232110783407	0.0229827639050571	0.244878633616197	0.0031	0.0023	0.0294	0.1472	0.0068	0.1641	0.19	0.0081	0.0022	0.0078	0.0074	0.0165	0.002	0.0071	0.0224	0.1305	0.1647	0.0042	0.0015	0.007	0.0163	0.0168	0.0062	0.0231	0.0055	0.0027
9	rs10984537	122210887	0.91	0.106429816649543	0.96	0.0732232110783407	0.0204643234005467	0.251832600313911	0.0032	0.0023	0.0291	0.147	0.0067	0.1638	0.1901	0.0083	0.0022	0.0077	0.0073	0.0163	0.002	0.007	0.0224	0.1312	0.1647	0.004	0.0015	0.0071	0.0163	0.0167	0.0061	0.0231	0.0054	0.0027
9	rs10818318	122215618	0.91	0.106429816649543	0.95	0.0861393601425535	0.0187875530626552	0.251945265711703	0.0032	0.0023	0.029	0.147	0.0067	0.1635	0.1902	0.0082	0.0022	0.0077	0.0072	0.0163	0.002	0.007	0.0224	0.1318	0.1647	0.0039	0.0016	0.0071	0.0163	0.0167	0.0061	0.0232	0.0053	0.0027
9	rs10984538	122217930	0.91	0.106429816649543	0.95	0.0861393601425535	0.0174386656298384	0.250931850883349	0.0032	0.0023	0.0289	0.1469	0.0066	0.1634	0.1903	0.0082	0.0022	0.0076	0.0071	0.0163	0.002	0.007	0.0225	0.132	0.1647	0.0039	0.0016	0.0071	0.0164	0.0167	0.0061	0.0232	0.0053	0.0027
9	rs13302235	122218834	0.91	0.106429816649543	0.95	0.0861393601425535	0.01724417299159	0.25307279466191	0.0032	0.0023	0.0289	0.1469	0.0066	0.1634	0.1902	0.0082	0.0022	0.0076	0.0071	0.0163	0.002	0.007	0.0225	0.132	0.1647	0.0039	0.0016	0.0071	0.0164	0.0167	0.0061	0.0232	0.0053	0.0027
9	rs9299261	122222907	0.91	0.106429816649543	0.95	0.0861393601425535	0.0173684641565892	0.262720436874489	0.0032	0.0023	0.0289	0.1467	0.0066	0.1633	0.1901	0.0082	0.0022	0.0077	0.0072	0.0164	0.002	0.007	0.0225	0.132	0.1648	0.0039	0.0016	0.0072	0.0163	0.0167	0.0062	0.0233	0.0053	0.0027
9	rs7858281	122235950	0.91	0.106429816649543	0.95	0.0861393601425535	0.0190278753300174	0.271095530975335	0.0036	0.0023	0.0289	0.1464	0.0066	0.1628	0.1899	0.0082	0.0022	0.0077	0.0071	0.0164	0.002	0.007	0.0225	0.1322	0.1648	0.0038	0.0016	0.0072	0.0164	0.0167	0.0063	0.0234	0.0053	0.0027
9	rs76854659	122249042	0.92	0.0900864543555373	0.95	0.0861393601425535	0.0211213434339871	0.300618221720003	0.0036	0.0023	0.0289	0.1465	0.0066	0.1628	0.1898	0.0082	0.0022	0.0077	0.007	0.0164	0.002	0.007	0.0226	0.1322	0.1648	0.0038	0.0016	0.0072	0.0164	0.0167	0.0063	0.0234	0.0053	0.0027
9	rs12238498	122249067	0.92	0.0900864543555373	0.95	0.0861393601425535	0.0211213434339871	0.300618221720003	0.0036	0.0023	0.0289	0.1465	0.0066	0.1628	0.1898	0.0082	0.0022	0.0077	0.007	0.0164	0.002	0.007	0.0226	0.1322	0.1648	0.0038	0.0016	0.0072	0.0164	0.0167	0.0063	0.0234	0.0053	0.0027
9	Affx-33176294	122250294	0.92	0.0900864543555373	0.95	0.0861393601425535	0.0235120132044896	0.354161096644246	0.0036	0.0023	0.0289	0.147	0.0065	0.1629	0.1899	0.0082	0.0022	0.0076	0.0068	0.0164	0.002	0.007	0.0226	0.1321	0.1648	0.0038	0.0016	0.0072	0.0164	0.0166	0.0063	0.0234	0.0052	0.0027
9	rs12555385	122254248	0.92	0.0900864543555373	0.95	0.0861393601425535	0.0255103308046789	0.373153176008252	0.0036	0.0023	0.0289	0.1472	0.0064	0.1628	0.19	0.0082	0.0022	0.0076	0.0067	0.0163	0.002	0.007	0.0227	0.132	0.1648	0.0038	0.0017	0.0072	0.0164	0.0166	0.0063	0.0234	0.0052	0.0027
9	rs10984561	122258577	0.92	0.0900864543555373	0.95	0.0861393601425535	0.0313986827268698	0.457127239519152	0.0036	0.0023	0.0289	0.1473	0.0064	0.1627	0.1901	0.0082	0.0022	0.0076	0.0066	0.0163	0.002	0.0069	0.0227	0.1318	0.1647	0.0038	0.0017	0.0072	0.0165	0.0166	0.0064	0.0234	0.0052	0.0028
9	rs78886673	122260443	0.93	0.0757334056000413	0.96	0.0732232110783407	0.0964763758873686	0.482615152451519	0.0046	0.0023	0.0265	0.147	0.0063	0.1588	0.1916	0.009	0.0027	0.0074	0.0064	0.017	0.0021	0.0062	0.0242	0.1287	0.1632	0.0025	0.0016	0.0076	0.0189	0.0175	0.008	0.023	0.0068	0.0034
9	rs1412056	122260800	0.93	0.0757334056000413	0.95	0.0861393601425535	0.120917953411099	0.478952083808476	0.0048	0.0023	0.0261	0.1469	0.0062	0.158	0.1918	0.0091	0.0028	0.0074	0.0064	0.0171	0.0021	0.0061	0.0245	0.1281	0.163	0.0024	0.0016	0.0077	0.0194	0.0179	0.0083	0.023	0.007	0.0035
9	rs11790549	122261157	0.93	0.0757334056000413	0.94	0.100733208212114	0.147794933434196	0.42476963174179	0.0049	0.0023	0.0254	0.1468	0.0062	0.1585	0.1924	0.0088	0.0028	0.0071	0.0064	0.0172	0.0024	0.0061	0.0247	0.1275	0.163	0.0023	0.0017	0.0077	0.0193	0.0181	0.0085	0.0229	0.007	0.0037
9	rs112150364	122262471	0.93	0.0757334056000413	0.94	0.100733208212114	0.182524518991912	0.439146223520979	0.0049	0.0024	0.0253	0.1468	0.006	0.1587	0.1919	0.0088	0.0028	0.0071	0.0064	0.0173	0.0024	0.006	0.0248	0.1276	0.1629	0.0023	0.0018	0.0077	0.0193	0.0181	0.0086	0.0229	0.007	0.0037
9	rs59461511	122270498	0.93	0.0757334056000413	0.94	0.100733208212114	0.199565498950176	0.505292519861458	0.0049	0.0025	0.0252	0.1469	0.0058	0.1589	0.1913	0.0088	0.0029	0.007	0.0064	0.0174	0.0024	0.006	0.025	0.1277	0.1627	0.0023	0.0019	0.0076	0.0193	0.0182	0.0088	0.0229	0.007	0.0038
9	rs10818322	122273329	0.93	0.0757334056000413	0.93	0.117127898734063	0.195387090394625	0.478274530352537	0.0049	0.0025	0.0252	0.1469	0.0058	0.1589	0.1912	0.0088	0.0029	0.007	0.0064	0.0175	0.0024	0.006	0.025	0.1277	0.1627	0.0023	0.0019	0.0076	0.0193	0.0182	0.0088	0.0229	0.007	0.0038
9	rs74459459	122274969	0.93	0.0757334056000413	0.93	0.117127898734063	0.200266792052374	0.515762793686857	0.0049	0.0025	0.0251	0.1468	0.0058	0.1583	0.191	0.0089	0.0029	0.007	0.0063	0.0177	0.0025	0.0061	0.0251	0.1276	0.1626	0.0023	0.0019	0.0077	0.0196	0.0182	0.0088	0.0229	0.0071	0.0039
9	rs10984577	122277529	0.92	0.0900864543555373	0.93	0.117127898734063	0.192133918848981	0.508042580981229	0.0049	0.0025	0.0251	0.1468	0.0058	0.1581	0.191	0.0089	0.0029	0.0069	0.0063	0.0177	0.0026	0.0061	0.0251	0.1276	0.1626	0.0024	0.0019	0.0077	0.0196	0.0182	0.0089	0.0229	0.0072	0.0039
9	rs10984579	122277771	0.92	0.0900864543555373	0.94	0.100733208212114	0.179799508579506	0.509694432018193	0.0049	0.0025	0.0251	0.1469	0.0058	0.1581	0.1909	0.0089	0.003	0.0069	0.0063	0.0177	0.0026	0.0061	0.0251	0.1272	0.1627	0.0024	0.0019	0.0077	0.0196	0.0182	0.0089	0.0229	0.0072	0.0039
9	rs10818328	122279421	0.92	0.0900864543555373	0.94	0.100733208212114	0.161765085584022	0.548895442733835	0.0049	0.0025	0.0251	0.1471	0.0058	0.1582	0.1909	0.0089	0.003	0.0069	0.0063	0.0178	0.0026	0.0061	0.0248	0.1273	0.1628	0.0024	0.0019	0.0077	0.0196	0.0182	0.0089	0.0229	0.0069	0.0039
9	rs113529723	122283627	0.93	0.0757334056000413	0.93	0.117127898734063	0.159259703206944	0.585947036369679	0.0049	0.0027	0.0252	0.1472	0.0058	0.1584	0.1908	0.0089	0.0031	0.0069	0.0062	0.0178	0.0026	0.0061	0.0248	0.1268	0.1627	0.0025	0.002	0.0078	0.0196	0.0181	0.0089	0.0228	0.0068	0.004
9	rs10818330	122284089	0.93	0.0757334056000413	0.93	0.117127898734063	0.156101161848964	0.586659799601227	0.0049	0.0027	0.0252	0.1472	0.0058	0.1584	0.1908	0.0089	0.0031	0.0069	0.0062	0.0178	0.0026	0.0061	0.0248	0.1268	0.1627	0.0026	0.002	0.0078	0.0196	0.0181	0.0089	0.0228	0.0068	0.004
9	rs1009470	122289187	0.93	0.0757334056000413	0.93	0.117127898734063	0.21067277171876	0.655436954114355	0.0047	0.0029	0.0254	0.1477	0.006	0.1585	0.1906	0.0089	0.0034	0.007	0.0058	0.0175	0.0026	0.006	0.0249	0.1265	0.1622	0.0027	0.002	0.0077	0.0194	0.0182	0.0089	0.0228	0.0067	0.0044
9	rs79303236	122290973	0.93	0.0757334056000413	0.93	0.117127898734063	0.227698560679585	0.713813896517217	0.0047	0.0029	0.0254	0.1477	0.0061	0.1586	0.1906	0.0089	0.0033	0.007	0.0058	0.0175	0.0026	0.006	0.0248	0.1265	0.1621	0.0028	0.002	0.0077	0.0194	0.0181	0.0089	0.0228	0.0067	0.0044
9	rs2109664	122301156	0.93	0.0757334056000413	0.93	0.117127898734063	0.279902729387825	0.692550197016392	0.0048	0.0029	0.0255	0.1477	0.0062	0.1589	0.1905	0.0088	0.0033	0.0072	0.0058	0.0174	0.0024	0.0059	0.0248	0.1263	0.1615	0.0028	0.0021	0.008	0.0194	0.018	0.0091	0.0229	0.0066	0.0045
9	rs36031705	122319467	0.93	0.0757334056000413	0.93	0.117127898734063	0.482841492455601	0.935392090953385	0.0048	0.0029	0.0247	0.1474	0.0062	0.1583	0.1918	0.0091	0.0033	0.0071	0.0054	0.0176	0.0027	0.006	0.0254	0.1254	0.1606	0.0029	0.0023	0.0085	0.0198	0.0174	0.0089	0.0229	0.0067	0.005
9	rs990622	122319889	0.93	0.0757334056000413	0.93	0.117127898734063	0.54866319515973	0.935865939155	0.0049	0.0028	0.0244	0.1472	0.0063	0.158	0.1923	0.0092	0.0032	0.0072	0.0054	0.0176	0.0028	0.006	0.0256	0.125	0.1602	0.0029	0.0023	0.0087	0.02	0.0171	0.009	0.0229	0.0068	0.0052
9	rs10984600	122326623	0.93	0.0757334056000413	0.93	0.117127898734063	0.721173884610367	0.959777345102266	0.005	0.0027	0.0241	0.1472	0.0061	0.159	0.1926	0.0097	0.0031	0.0071	0.0052	0.0173	0.0031	0.0059	0.0255	0.1249	0.1586	0.0031	0.0026	0.0092	0.0204	0.0166	0.0088	0.0231	0.0066	0.0055
9	rs77377742	122333870	0.93	0.0757334056000413	0.93	0.117127898734063	0.885685041155097	0.934286630650781	0.005	0.0026	0.0239	0.1475	0.006	0.1598	0.193	0.0099	0.003	0.0069	0.0051	0.0169	0.0034	0.0057	0.0254	0.1248	0.157	0.0032	0.0028	0.0096	0.0208	0.0163	0.0087	0.0232	0.0064	0.0058
9	rs4412427	122341917	0.93	0.0757334056000413	0.93	0.117127898734063	0.828626002424301	0.850281964890229	0.005	0.0025	0.0239	0.1475	0.006	0.1599	0.193	0.01	0.003	0.0069	0.0051	0.0169	0.0034	0.0057	0.0254	0.1248	0.1569	0.0033	0.0029	0.0096	0.0208	0.0163	0.0087	0.0233	0.0063	0.0059
9	rs75911834	122343615	0.93	0.0757334056000413	0.93	0.117127898734063	0.837213143549964	0.878104177497773	0.005	0.0025	0.0239	0.1475	0.006	0.1599	0.193	0.01	0.003	0.0069	0.0051	0.0169	0.0035	0.0057	0.0254	0.1248	0.1569	0.0033	0.0029	0.0096	0.0208	0.0163	0.0087	0.0233	0.0063	0.0059
9	rs72765405	122354159	0.93	0.0757334056000413	0.93	0.117127898734063	0.825534406919748	0.887158362043124	0.005	0.0025	0.0239	0.1475	0.006	0.1599	0.193	0.0099	0.003	0.0069	0.0052	0.0171	0.0036	0.0057	0.0254	0.1244	0.1571	0.0033	0.0029	0.0095	0.0207	0.0162	0.0088	0.0232	0.0063	0.0059
9	rs113570529	122357591	0.93	0.0757334056000413	0.93	0.117127898734063	0.802858035573368	0.905479938639208	0.0051	0.0025	0.0239	0.1475	0.006	0.1599	0.193	0.0099	0.003	0.0069	0.0052	0.0172	0.0038	0.0057	0.0255	0.1241	0.1572	0.0033	0.0029	0.0095	0.0206	0.0162	0.0088	0.0232	0.0063	0.0059
9	rs12380128	122357647	0.93	0.0757334056000413	0.93	0.117127898734063	0.801528007622958	0.906264594866753	0.0051	0.0025	0.0239	0.1475	0.006	0.1599	0.193	0.0099	0.003	0.0069	0.0052	0.0172	0.0038	0.0057	0.0255	0.1241	0.1572	0.0033	0.0029	0.0095	0.0206	0.0162	0.0088	0.0232	0.0063	0.0059
9	rs76970566	122362629	0.93	0.0757334056000413	0.93	0.117127898734063	0.789600677124457	0.923088850700519	0.0051	0.0025	0.0239	0.1473	0.006	0.1599	0.1931	0.0099	0.003	0.0069	0.0052	0.0172	0.0041	0.0057	0.0254	0.1238	0.1575	0.0033	0.0029	0.0095	0.0206	0.0162	0.0088	0.0231	0.0063	0.0059
9	rs10124967	122363858	0.93	0.0757334056000413	0.91	0.155803491158275	0.779140962680112	0.914433112052589	0.0051	0.0025	0.0239	0.1472	0.006	0.1599	0.1932	0.0099	0.003	0.0069	0.0052	0.0172	0.0042	0.0056	0.0254	0.1236	0.1576	0.0033	0.0029	0.0095	0.0206	0.0162	0.0089	0.0231	0.0063	0.006
9	rs113903135	122364808	0.93	0.0757334056000413	0.91	0.155803491158275	0.783704797036471	0.892161847032929	0.0051	0.0025	0.0239	0.1471	0.006	0.16	0.1933	0.0099	0.003	0.0069	0.0052	0.0172	0.0042	0.0057	0.0254	0.1237	0.1576	0.0033	0.0029	0.0095	0.0206	0.0162	0.0089	0.023	0.0063	0.006
9	rs7033389	122366828	0.93	0.0757334056000413	0.9	0.178319663885856	0.782543402629903	0.859121520350892	0.0051	0.0025	0.0238	0.147	0.006	0.16	0.1933	0.0099	0.003	0.0069	0.0052	0.0172	0.0042	0.0057	0.0254	0.1237	0.1576	0.0033	0.0029	0.0095	0.0206	0.0162	0.0089	0.023	0.0063	0.006
9	rs116935591	122370268	0.93	0.0757334056000413	0.89	0.20310604818777	0.801840869733188	0.852141352454654	0.0051	0.0025	0.0239	0.147	0.006	0.1599	0.1935	0.0099	0.003	0.007	0.0052	0.0172	0.0042	0.0056	0.0255	0.1235	0.1576	0.0033	0.0029	0.0095	0.0206	0.0162	0.0089	0.023	0.0063	0.006
9	rs117176375	122377726	0.93	0.0757334056000413	0.89	0.20310604818777	0.805991265752527	0.859121520350892	0.0051	0.0025	0.0239	0.147	0.006	0.1599	0.1936	0.0099	0.003	0.007	0.0052	0.0171	0.0043	0.0057	0.0255	0.1234	0.1576	0.0033	0.0029	0.0096	0.0205	0.0162	0.0089	0.023	0.0062	0.0059
9	rs10121216	122379090	0.93	0.0757334056000413	0.89	0.20310604818777	0.804737341976114	0.868135444400184	0.005	0.0025	0.0239	0.147	0.006	0.1599	0.1936	0.0099	0.003	0.007	0.0052	0.0171	0.0043	0.0057	0.0255	0.1234	0.1576	0.0033	0.0029	0.0096	0.0205	0.0162	0.0089	0.023	0.0062	0.0059
9	rs17580421	122380174	0.93	0.0757334056000413	0.88	0.230271256315472	0.806461704193693	0.866579940369392	0.005	0.0025	0.0239	0.147	0.006	0.1599	0.1936	0.0099	0.003	0.007	0.0052	0.0172	0.0043	0.0057	0.0256	0.1234	0.1576	0.0033	0.0029	0.0096	0.0205	0.0162	0.0089	0.023	0.0062	0.0059
9	rs75497085	122390930	0.93	0.0757334056000413	0.88	0.230271256315472	0.795671612494663	0.894352665604261	0.005	0.0025	0.0239	0.1469	0.006	0.1597	0.1936	0.0099	0.003	0.007	0.0052	0.0172	0.0043	0.0057	0.0256	0.1234	0.1578	0.0033	0.0029	0.0096	0.0205	0.0162	0.0089	0.023	0.0062	0.0059
9	rs12375736	122396082	0.93	0.0757334056000413	0.87	0.259919603286658	0.778059719665595	0.855707524451447	0.0049	0.0024	0.0239	0.1466	0.006	0.1593	0.1936	0.0098	0.0029	0.007	0.0052	0.0173	0.0045	0.0057	0.0257	0.1233	0.1583	0.0033	0.0029	0.0097	0.0205	0.0161	0.009	0.023	0.0062	0.0059
9	rs2058369	122397989	0.94	0.0632155594214646	0.87	0.259919603286658	0.765059191372412	0.823878051474912	0.0049	0.0024	0.0239	0.1465	0.006	0.1592	0.1936	0.0098	0.0029	0.007	0.0052	0.0174	0.0046	0.0057	0.0257	0.1233	0.1584	0.0033	0.0029	0.0097	0.0205	0.0161	0.009	0.023	0.0062	0.0059
9	rs7028119	122405879	0.94	0.0632155594214646	0.87	0.259919603286658	0.75504770660884	0.827111246570637	0.0046	0.0024	0.0239	0.1466	0.006	0.1592	0.1937	0.0098	0.0029	0.0071	0.0052	0.0174	0.0046	0.0057	0.0257	0.1233	0.1584	0.0033	0.0029	0.0097	0.0205	0.0162	0.009	0.023	0.0062	0.0059
9	rs7850300	122416904	0.94	0.0632155594214646	0.82	0.448736318624531	0.815501280295269	0.889815751891206	0.0047	0.0024	0.0239	0.1464	0.006	0.1591	0.1939	0.0098	0.003	0.0071	0.0053	0.0174	0.0046	0.0057	0.0256	0.1231	0.1583	0.0034	0.003	0.0097	0.0204	0.0163	0.0091	0.023	0.0062	0.006
9	rs117241311	122416955	0.94	0.0632155594214646	0.82	0.448736318624531	0.815816480405422	0.890754039474687	0.0047	0.0024	0.0239	0.1464	0.006	0.1591	0.1939	0.0098	0.003	0.0071	0.0053	0.0174	0.0046	0.0057	0.0256	0.1231	0.1583	0.0034	0.003	0.0097	0.0204	0.0163	0.0091	0.023	0.0062	0.006
9	rs112802116	122420219	0.94	0.0632155594214646	0.82	0.448736318624531	0.839445614239575	0.978226413895689	0.0047	0.0023	0.0238	0.1464	0.006	0.1591	0.1939	0.0098	0.003	0.0071	0.0053	0.0173	0.0046	0.0057	0.0256	0.1231	0.1583	0.0034	0.003	0.0097	0.0204	0.0163	0.0091	0.023	0.0062	0.006
9	rs7866414	122434492	0.94	0.0632155594214646	0.82	0.448736318624531	0.849362734268974	1.12390578422289	0.0047	0.0023	0.0235	0.146	0.0063	0.159	0.1945	0.0101	0.0029	0.0072	0.0054	0.017	0.0045	0.0057	0.025	0.1224	0.1585	0.0033	0.0031	0.0101	0.0202	0.0165	0.0096	0.0231	0.0061	0.006
9	rs10125439	122436623	0.94	0.0632155594214646	0.82	0.448736318624531	0.829102071829165	1.08753927593179	0.0047	0.0023	0.0238	0.1459	0.0064	0.1588	0.1945	0.0101	0.0029	0.0073	0.0055	0.017	0.0042	0.0057	0.0248	0.1222	0.1584	0.0033	0.0031	0.0102	0.0203	0.0165	0.0097	0.0231	0.0061	0.006
9	rs10984635	122439147	0.95	0.0523777185899542	0.81	0.49521423796015	0.800746083001119	1.04687538992751	0.0047	0.0023	0.0238	0.1458	0.0064	0.1584	0.1946	0.0102	0.0029	0.0073	0.0056	0.0169	0.0041	0.0058	0.0248	0.122	0.1585	0.0033	0.0031	0.0103	0.0203	0.0166	0.0098	0.0231	0.0062	0.006
9	rs10453235	122443237	0.97	0.0351293717890758	0.81	0.49521423796015	0.401731839708162	0.611592099878833	0.0038	0.0022	0.0229	0.1449	0.007	0.1599	0.1986	0.0113	0.0024	0.0075	0.0061	0.0158	0.0035	0.0058	0.0232	0.1215	0.16	0.0029	0.0029	0.0113	0.0203	0.0157	0.0105	0.0217	0.0061	0.0052
9	rs79934054	122443275	0.97	0.0351293717890758	0.81	0.49521423796015	0.395583273281466	0.601675581747269	0.0038	0.0022	0.0229	0.1449	0.007	0.16	0.1986	0.0114	0.0024	0.0075	0.0061	0.0157	0.0035	0.0058	0.0232	0.1215	0.16	0.0029	0.0029	0.0113	0.0203	0.0157	0.0105	0.0217	0.0061	0.0052
9	rs10818364	122448779	0.96	0.0430660126656495	0.81	0.49521423796015	0.125962728864156	0.257031619075699	0.0028	0.0023	0.0232	0.1446	0.0074	0.1609	0.2025	0.0121	0.0021	0.0076	0.0064	0.0145	0.0032	0.006	0.0218	0.12	0.1611	0.0026	0.0026	0.0123	0.0203	0.0148	0.011	0.0213	0.0059	0.0045
9	rs72765453	122451266	0.96	0.0430660126656495	0.81	0.49521423796015	0.114339772214825	0.202087527088295	0.0028	0.0023	0.0232	0.1446	0.0074	0.161	0.2026	0.0121	0.0021	0.0076	0.0064	0.0145	0.0032	0.006	0.0218	0.12	0.1611	0.0026	0.0026	0.0123	0.0203	0.0148	0.011	0.0213	0.0059	0.0045
9	rs113161221	122461528	0.96	0.0430660126656495	0.81	0.49521423796015	0.0909625577119784	0.114873793652153	0.0028	0.0022	0.0232	0.1445	0.0074	0.1608	0.2031	0.0121	0.0021	0.0076	0.0067	0.0144	0.0032	0.0062	0.0215	0.1197	0.1611	0.0026	0.0026	0.0122	0.0202	0.0152	0.011	0.0213	0.0059	0.0045
9	rs79162256	122461649	0.96	0.0430660126656495	0.81	0.49521423796015	0.0985299050406971	0.106595165313916	0.0028	0.0022	0.0232	0.1445	0.0074	0.1608	0.2031	0.0121	0.0021	0.0076	0.007	0.0144	0.0032	0.0062	0.0215	0.1196	0.1611	0.0026	0.0026	0.0122	0.0202	0.0152	0.011	0.0212	0.0059	0.0045
9	rs59730553	122463251	0.96	0.0430660126656495	0.81	0.49521423796015	0.097107287114931	0.0752440170072701	0.0027	0.0022	0.0233	0.1445	0.0074	0.1608	0.2031	0.0121	0.0021	0.0076	0.0071	0.0144	0.0032	0.0062	0.0215	0.1196	0.1611	0.0026	0.0026	0.0121	0.0202	0.0152	0.011	0.0212	0.0059	0.0045
9	rs117134043	122465539	0.96	0.0430660126656495	0.81	0.49521423796015	0.104139002705059	0.0852855725396139	0.0027	0.0023	0.0234	0.1444	0.0076	0.1605	0.203	0.0122	0.0021	0.0076	0.0072	0.0144	0.0032	0.0063	0.0214	0.119	0.161	0.0026	0.0026	0.0122	0.0202	0.0154	0.0113	0.0213	0.0059	0.0044
9	rs4330759	122468385	0.96	0.0430660126656495	0.81	0.49521423796015	0.104880324045195	0.0836901834674393	0.0027	0.0023	0.0234	0.1444	0.0076	0.1605	0.203	0.0122	0.0021	0.0075	0.0072	0.0144	0.0032	0.0063	0.0213	0.119	0.161	0.0026	0.0026	0.0122	0.0202	0.0154	0.0114	0.0213	0.0059	0.0044
9	rs10984654	122473586	0.96	0.0430660126656495	0.81	0.49521423796015	0.0983003948694785	0.101236627245305	0.0027	0.0023	0.0234	0.1446	0.0075	0.1604	0.203	0.0122	0.0021	0.0075	0.0072	0.0144	0.0032	0.0063	0.0212	0.1193	0.1609	0.0026	0.0026	0.0122	0.0202	0.0155	0.0114	0.0213	0.0059	0.0044
9	rs72765473	122474518	0.96	0.0430660126656495	0.81	0.49521423796015	0.100972988061145	0.11011410358038	0.0027	0.0023	0.0234	0.1447	0.0075	0.1604	0.2031	0.0122	0.0021	0.0074	0.0072	0.0144	0.0032	0.0062	0.0212	0.1193	0.1609	0.0026	0.0026	0.0122	0.0202	0.0154	0.0113	0.0212	0.0059	0.0044
9	rs4407966	122474896	0.96	0.0430660126656495	0.8	0.544775224122235	0.101882515327659	0.111212169962147	0.0027	0.0023	0.0234	0.1447	0.0075	0.1604	0.2031	0.0122	0.0021	0.0074	0.0072	0.0144	0.0032	0.0062	0.0212	0.1193	0.1609	0.0026	0.0026	0.0122	0.0202	0.0154	0.0113	0.0212	0.0059	0.0044
9	rs71507601	122476126	0.96	0.0430660126656495	0.8	0.544775224122235	0.102169418619725	0.124973863515809	0.0027	0.0023	0.0234	0.1447	0.0075	0.1604	0.2031	0.0122	0.0021	0.0072	0.0072	0.0143	0.0032	0.0062	0.0212	0.1194	0.1609	0.0026	0.0026	0.0122	0.0203	0.0154	0.0113	0.0213	0.0059	0.0044
9	rs75633233	122477974	0.96	0.0430660126656495	0.79	0.597486775499064	0.102613804780368	0.133027529911628	0.0027	0.0023	0.0234	0.1448	0.0075	0.1603	0.2031	0.0123	0.0021	0.0071	0.0072	0.0143	0.0032	0.0062	0.0211	0.1194	0.1609	0.0026	0.0026	0.0122	0.0203	0.0154	0.0113	0.0213	0.0058	0.0044
9	rs10429532	122493643	0.96	0.0430660126656495	0.79	0.597486775499064	0.0344262199965435	0.0954274929429257	0.0026	0.0023	0.0242	0.1456	0.0079	0.1581	0.2043	0.0126	0.0022	0.0074	0.0069	0.0143	0.0032	0.0064	0.0202	0.1202	0.1589	0.0027	0.0027	0.0121	0.0209	0.0152	0.0115	0.0213	0.0061	0.0042
9	rs16908881	122494111	0.96	0.0430660126656495	0.79	0.597486775499064	0.0349242068066625	0.111635612519984	0.0026	0.0023	0.0242	0.1456	0.0079	0.1581	0.2044	0.0126	0.0022	0.0074	0.0069	0.0143	0.0032	0.0064	0.0202	0.1202	0.1589	0.0027	0.0027	0.0121	0.0209	0.0152	0.0115	0.0213	0.0061	0.0042
9	rs16908930	122507381	0.96	0.0430660126656495	0.79	0.597486775499064	0.0273882228121706	0.0649729111615026	0.0027	0.0024	0.0246	0.1448	0.008	0.1577	0.2053	0.0128	0.0023	0.0074	0.0067	0.0139	0.0032	0.0066	0.0203	0.1202	0.1584	0.0025	0.0026	0.0123	0.021	0.0152	0.0114	0.0213	0.0065	0.0042
9	rs4837665	122507461	0.96	0.0430660126656495	0.78	0.653412240020304	0.0273882228121706	0.0651093497770427	0.0027	0.0024	0.0246	0.1448	0.008	0.1577	0.2053	0.0128	0.0023	0.0074	0.0067	0.0139	0.0032	0.0066	0.0203	0.1202	0.1584	0.0025	0.0026	0.0123	0.021	0.0152	0.0114	0.0213	0.0065	0.0042
9	rs16908942	122513619	0.96	0.0430660126656495	0.78	0.653412240020304	0.0231646175816232	0.067308666105179	0.0027	0.0024	0.0247	0.1451	0.008	0.1577	0.2052	0.0128	0.0023	0.0074	0.0066	0.0139	0.0032	0.0066	0.0202	0.1202	0.1582	0.0025	0.0026	0.0123	0.0211	0.0152	0.0113	0.0214	0.0065	0.0042
9	rs117954620	122514936	0.96	0.0430660126656495	0.78	0.653412240020304	0.0229636812867097	0.0686987256224412	0.0027	0.0024	0.0247	0.1453	0.008	0.1578	0.2052	0.0128	0.0023	0.0074	0.0066	0.0139	0.0032	0.0066	0.0202	0.1201	0.1582	0.0025	0.0026	0.0123	0.021	0.0152	0.0112	0.0213	0.0065	0.0042
9	rs72767405	122516602	0.96	0.0430660126656495	0.78	0.653412240020304	0.0228399217747426	0.0698192862789994	0.0027	0.0024	0.0247	0.1453	0.008	0.1578	0.2052	0.0128	0.0023	0.0074	0.0066	0.0139	0.0032	0.0066	0.0202	0.1201	0.1582	0.0025	0.0026	0.0123	0.021	0.0152	0.0112	0.0213	0.0065	0.0042
9	rs16908954	122523457	0.96	0.0430660126656495	0.78	0.653412240020304	0.0196086644612341	0.0601418752513562	0.0027	0.0024	0.0247	0.1454	0.0081	0.1577	0.2054	0.0129	0.0022	0.0074	0.0066	0.0138	0.0032	0.0066	0.0201	0.12	0.1581	0.0024	0.0025	0.0124	0.0211	0.0152	0.0112	0.0214	0.0065	0.0041
9	rs16908965	122525808	0.97	0.0351293717890758	0.78	0.653412240020304	0.016624931263084	0.0601418752513562	0.0026	0.0025	0.0247	0.1452	0.0081	0.1578	0.2052	0.0129	0.0022	0.0075	0.0066	0.0139	0.0032	0.0067	0.02	0.1202	0.1582	0.0024	0.0026	0.0124	0.0212	0.0152	0.0111	0.0213	0.0066	0.0041
9	rs115625930	122526776	0.97	0.0351293717890758	0.78	0.653412240020304	0.0160148417541148	0.0657933448479825	0.0026	0.0025	0.0247	0.1453	0.0081	0.1578	0.2052	0.0129	0.0022	0.0075	0.0065	0.0139	0.0032	0.0067	0.02	0.1202	0.1582	0.0024	0.0025	0.0124	0.0212	0.0152	0.0111	0.0213	0.0066	0.0041
9	rs4240464	122530194	0.97	0.0351293717890758	0.78	0.653412240020304	0.0146578780085168	0.0790513012236814	0.0025	0.0025	0.0247	0.1454	0.0081	0.1578	0.2052	0.0129	0.0022	0.0075	0.0065	0.0139	0.0032	0.0068	0.0199	0.1201	0.1582	0.0023	0.0025	0.0125	0.0213	0.0153	0.011	0.0214	0.0066	0.0041
9	rs10818382	122535333	0.97	0.0351293717890758	0.78	0.653412240020304	0.0180718398156544	0.0808342760944891	0.0025	0.0025	0.0247	0.1452	0.0082	0.1574	0.2053	0.013	0.0022	0.0075	0.0064	0.0138	0.0032	0.0068	0.0197	0.1201	0.1579	0.0023	0.0025	0.0125	0.0218	0.0153	0.011	0.0214	0.0066	0.0041
9	rs1413317	122541037	0.97	0.0351293717890758	0.78	0.653412240020304	0.0155215500855395	0.0604722476806379	0.0025	0.0025	0.0248	0.1452	0.0082	0.1571	0.2054	0.0131	0.0022	0.0075	0.0063	0.0138	0.0032	0.0068	0.0196	0.1201	0.1579	0.0023	0.0025	0.0126	0.0223	0.0153	0.0111	0.0214	0.0066	0.0041
9	rs77532147	122542895	0.97	0.0351293717890758	0.78	0.653412240020304	0.0150465655671514	0.0571387447713497	0.0025	0.0025	0.0248	0.1454	0.0081	0.1571	0.2048	0.0131	0.0022	0.0075	0.0063	0.0137	0.0032	0.0069	0.0196	0.1204	0.1577	0.0023	0.0025	0.0127	0.0225	0.0153	0.0111	0.0214	0.0066	0.0041
9	rs10984700	122552982	0.97	0.0351293717890758	0.78	0.653412240020304	0.0217934806694872	0.140710388880104	0.0023	0.0025	0.0245	0.1455	0.0083	0.1566	0.2063	0.0132	0.0021	0.0077	0.0061	0.0128	0.0032	0.007	0.0184	0.1187	0.1589	0.0023	0.0021	0.0132	0.0237	0.0155	0.0111	0.0215	0.0066	0.004
9	rs16909061	122556086	0.97	0.0351293717890758	0.78	0.653412240020304	0.0217475861505387	0.1286195965827	0.0023	0.0025	0.0245	0.1454	0.0083	0.1566	0.2063	0.0132	0.0021	0.0077	0.0061	0.0128	0.0032	0.007	0.0184	0.1187	0.1589	0.0023	0.0021	0.0132	0.0237	0.0155	0.0111	0.0216	0.0066	0.004
9	rs77558099	122557517	0.97	0.0351293717890758	0.78	0.653412240020304	0.0218762668167904	0.119014199330991	0.0023	0.0025	0.0245	0.1454	0.0083	0.1565	0.2063	0.0132	0.0021	0.0077	0.0061	0.0128	0.0032	0.007	0.0184	0.1187	0.1589	0.0023	0.0021	0.0133	0.0237	0.0155	0.0112	0.0216	0.0066	0.004
9	rs72767426	122564984	0.97	0.0351293717890758	0.78	0.653412240020304	0.0204380037283438	0.120668375289539	0.0022	0.0025	0.0245	0.1453	0.0083	0.1565	0.2064	0.0131	0.002	0.0077	0.0059	0.0128	0.0032	0.007	0.0183	0.1187	0.1589	0.0023	0.002	0.0135	0.0238	0.0157	0.011	0.0218	0.0066	0.0039
9	rs2184221	122566486	0.97	0.0351293717890758	0.78	0.653412240020304	0.017729456004951	0.0969473785145671	0.0022	0.0025	0.0245	0.1452	0.0083	0.1567	0.2065	0.0131	0.0019	0.0077	0.0059	0.0128	0.0031	0.0071	0.0183	0.1188	0.1589	0.0023	0.002	0.0135	0.0238	0.0157	0.011	0.0218	0.0066	0.0039
9	rs2781095	122566891	0.97	0.0351293717890758	0.78	0.653412240020304	0.0179119959392136	0.111042965294375	0.0022	0.0025	0.0245	0.1452	0.0083	0.1567	0.2065	0.0131	0.0019	0.0077	0.0059	0.0128	0.0031	0.0071	0.0183	0.1188	0.1589	0.0023	0.002	0.0135	0.0238	0.0157	0.011	0.0218	0.0066	0.0039
9	rs62569604	122568111	0.97	0.0351293717890758	0.78	0.653412240020304	0.0187134221080918	0.132937024043414	0.0022	0.0025	0.0245	0.1452	0.0083	0.1567	0.2065	0.0131	0.0019	0.0077	0.0059	0.0128	0.0031	0.0071	0.0183	0.1188	0.1589	0.0023	0.002	0.0135	0.0238	0.0157	0.011	0.0218	0.0065	0.0038
9	Affx-33180658	122571262	0.98	0.0284210112117031	0.78	0.653412240020304	0.0152437412542546	0.227005672416154	0.0021	0.0026	0.0248	0.1449	0.0083	0.1566	0.2044	0.0132	0.0021	0.0078	0.0058	0.0132	0.0032	0.0074	0.0176	0.1193	0.1584	0.0029	0.0021	0.0138	0.0238	0.0163	0.0112	0.0219	0.0064	0.0037
9	rs1333894	122574669	0.98	0.0284210112117031	0.78	0.653412240020304	0.0152933319086165	0.216516171603596	0.002	0.0026	0.025	0.1447	0.0083	0.1566	0.2029	0.0133	0.0021	0.0078	0.0058	0.0135	0.0032	0.0076	0.0173	0.1197	0.158	0.0034	0.0021	0.0139	0.0238	0.0168	0.0113	0.022	0.0062	0.0036
9	rs1333884	122579220	0.98	0.0284210112117031	0.78	0.653412240020304	0.0146785101211078	0.197386881057741	0.002	0.0026	0.0251	0.1446	0.0083	0.1565	0.2027	0.0133	0.0021	0.0078	0.0057	0.0135	0.0032	0.0077	0.0173	0.1197	0.1579	0.0034	0.0021	0.014	0.0238	0.0169	0.0113	0.022	0.0062	0.0036
9	rs75621939	122587246	0.99	0.0227998706611418	0.78	0.653412240020304	0.0149766045817652	0.235225998707462	0.002	0.0027	0.0251	0.1447	0.0084	0.1565	0.2025	0.0133	0.0021	0.0078	0.0057	0.0136	0.0032	0.0077	0.0173	0.1199	0.1579	0.0035	0.0021	0.014	0.0237	0.017	0.0112	0.022	0.0062	0.0036
9	rs12341173	122588040	0.99	0.0227998706611418	0.77	0.712611004068267	0.0145413679795325	0.241313805565374	0.002	0.0027	0.0252	0.1447	0.0084	0.1565	0.2025	0.0133	0.0022	0.0078	0.0057	0.0136	0.0032	0.0077	0.0173	0.1199	0.1579	0.0035	0.0021	0.014	0.0236	0.017	0.0112	0.022	0.0062	0.0036
9	rs1333892	122588323	0.99	0.0227998706611418	0.77	0.712611004068267	0.0151238013089334	0.252170644269592	0.002	0.0027	0.0252	0.1447	0.0084	0.1565	0.2024	0.0133	0.0022	0.0078	0.0057	0.0136	0.0032	0.0077	0.0173	0.1199	0.1579	0.0035	0.0021	0.014	0.0236	0.017	0.0112	0.022	0.0062	0.0036
9	rs117013634	122589404	0.99	0.0227998706611418	0.77	0.712611004068267	0.0161842737376225	0.3044327667443	0.002	0.0027	0.0252	0.1448	0.0084	0.1566	0.2023	0.0133	0.0022	0.0078	0.0057	0.0136	0.0032	0.0077	0.0173	0.1199	0.1579	0.0035	0.0021	0.0139	0.0236	0.017	0.0112	0.022	0.0062	0.0036
9	rs35652730	122590492	0.99	0.0227998706611418	0.77	0.712611004068267	0.0171128291361846	0.260554092563123	0.002	0.0027	0.0252	0.1448	0.0084	0.1568	0.2021	0.0133	0.0022	0.0078	0.0057	0.0136	0.0032	0.0079	0.0173	0.1198	0.1578	0.0035	0.0021	0.0139	0.0236	0.0171	0.0112	0.022	0.0062	0.0036
9	rs1333859	122592514	0.99	0.0227998706611418	0.77	0.712611004068267	0.0177373641094624	0.250144533136699	0.002	0.0027	0.0253	0.1448	0.0085	0.157	0.2017	0.0132	0.0022	0.0079	0.0057	0.0137	0.0032	0.0081	0.0173	0.1196	0.1576	0.0035	0.0021	0.0139	0.0235	0.0171	0.0112	0.022	0.0062	0.0035
9	rs1333915	122596115	0.99	0.0227998706611418	0.77	0.712611004068267	0.0174308552223478	0.204714973065625	0.002	0.0027	0.0253	0.1447	0.0085	0.1568	0.2015	0.0133	0.0022	0.0079	0.0058	0.0139	0.0032	0.0082	0.0173	0.1198	0.1576	0.0035	0.002	0.0139	0.0235	0.017	0.0112	0.022	0.0063	0.0034
9	rs4837679	122602488	1	0.0181319503600048	0.77	0.712611004068267	0.0360006672032925	0.304074540956439	0.0019	0.0025	0.0255	0.1444	0.0086	0.1572	0.2025	0.0137	0.0021	0.008	0.0059	0.0137	0.0031	0.0085	0.0164	0.119	0.1577	0.0032	0.0019	0.0138	0.0234	0.0171	0.0111	0.0224	0.0068	0.0032
9	rs79816991	122602506	1	0.0181319503600048	0.76	0.775138689739853	0.0368729238955089	0.30323917236499	0.0019	0.0025	0.0255	0.1444	0.0086	0.1572	0.2025	0.0137	0.0021	0.008	0.0059	0.0137	0.0031	0.0085	0.0164	0.119	0.1577	0.0032	0.0019	0.0138	0.0234	0.0171	0.0111	0.0224	0.0068	0.0032
9	rs1106258	122605088	1	0.0181319503600048	0.74	0.910385700718773	0.0376784931241971	0.303000622169218	0.0019	0.0024	0.0255	0.1444	0.0086	0.1572	0.2027	0.0137	0.0021	0.008	0.0059	0.0136	0.003	0.0085	0.0163	0.1189	0.1577	0.0031	0.0019	0.0138	0.0234	0.0171	0.0111	0.0224	0.0068	0.0032
9	rs13289474	122605559	1	0.0181319503600048	0.74	0.910385700718773	0.037610901703036	0.314393386162258	0.0019	0.0024	0.0255	0.1444	0.0086	0.1572	0.2027	0.0137	0.0021	0.008	0.0059	0.0136	0.003	0.0085	0.0163	0.1189	0.1577	0.0031	0.0019	0.0138	0.0234	0.0171	0.0111	0.0224	0.0068	0.0032
9	rs17482229	122608590	1	0.0181319503600048	0.74	0.910385700718773	0.0352848126666353	0.329571962606509	0.0018	0.0024	0.0255	0.1444	0.0086	0.1572	0.2028	0.0137	0.0021	0.008	0.006	0.0136	0.003	0.0086	0.0162	0.1188	0.1577	0.0031	0.0019	0.0138	0.0234	0.0171	0.0111	0.0225	0.0069	0.0031
9	rs2225659	122608692	1	0.0181319503600048	0.74	0.910385700718773	0.0347832445768728	0.324448496873198	0.0018	0.0024	0.0255	0.1444	0.0086	0.1572	0.2028	0.0137	0.0021	0.008	0.006	0.0136	0.003	0.0086	0.0162	0.1188	0.1577	0.0031	0.0019	0.0138	0.0234	0.0171	0.0111	0.0225	0.0069	0.0031
9	rs4837681	122609065	1	0.0181319503600048	0.74	0.910385700718773	0.0370598128713374	0.334227645271916	0.0018	0.0024	0.0255	0.1444	0.0086	0.1572	0.2028	0.0137	0.0021	0.008	0.006	0.0136	0.003	0.0086	0.0162	0.1188	0.1577	0.0031	0.0019	0.0138	0.0234	0.0171	0.0111	0.0225	0.0069	0.0031
9	rs78347782	122610092	1.01	0.0142914875909092	0.74	0.910385700718773	0.0562123630535631	0.478274530352537	0.0018	0.0024	0.0255	0.1444	0.0086	0.1572	0.2028	0.0137	0.002	0.008	0.006	0.0137	0.003	0.0086	0.0162	0.119	0.1575	0.0031	0.0018	0.0137	0.0234	0.0171	0.0111	0.0226	0.0069	0.0031
9	rs118019203	122612566	1.01	0.0142914875909092	0.74	0.910385700718773	0.0851161983943261	0.399893319376163	0.0018	0.0025	0.0254	0.1443	0.0086	0.1571	0.2027	0.0138	0.002	0.0081	0.006	0.0138	0.0029	0.0086	0.0162	0.1192	0.157	0.003	0.0018	0.0137	0.0233	0.0172	0.0111	0.0227	0.007	0.003
9	rs10984722	122614778	1.01	0.0142914875909092	0.74	0.910385700718773	0.0956475244084029	0.366707233927898	0.0017	0.0025	0.0254	0.1443	0.0087	0.157	0.2026	0.0138	0.002	0.0082	0.0061	0.0139	0.0028	0.0087	0.0162	0.1195	0.1565	0.0029	0.0018	0.0137	0.0233	0.0173	0.0112	0.0229	0.007	0.0029
9	rs10984725	122623813	1.03	0.00863662774704095	0.74	0.910385700718773	0.220716969369665	0.549176026636074	0.0015	0.0029	0.0252	0.1437	0.0093	0.1555	0.2016	0.0144	0.0019	0.009	0.007	0.0153	0.0021	0.0099	0.0161	0.1223	0.151	0.0021	0.0014	0.0132	0.023	0.0181	0.0118	0.0244	0.0081	0.0021
9	rs35132883	122624393	1.03	0.00863662774704095	0.74	0.910385700718773	0.269083569902257	0.650465667323695	0.0014	0.0028	0.0252	0.1438	0.0092	0.1555	0.2016	0.0145	0.0019	0.009	0.007	0.0154	0.0019	0.0099	0.016	0.1226	0.151	0.002	0.0014	0.013	0.0231	0.0182	0.0117	0.0246	0.0083	0.0018
9	rs1360691	122624621	1.03	0.00863662774704095	0.74	0.910385700718773	0.217680232755973	0.634878213158767	0.0014	0.0028	0.0252	0.1438	0.0091	0.1555	0.2016	0.0145	0.0019	0.009	0.007	0.0155	0.0018	0.0099	0.016	0.1227	0.151	0.0019	0.0014	0.0129	0.0231	0.0183	0.0116	0.0247	0.0084	0.0017
9	rs76705546	122624746	1.03	0.00863662774704095	0.74	0.910385700718773	0.192934743683564	0.553670162121032	0.0014	0.0028	0.0252	0.1438	0.0091	0.1554	0.2016	0.0145	0.0019	0.009	0.007	0.0155	0.0018	0.0099	0.016	0.1228	0.1509	0.0019	0.0014	0.0128	0.0232	0.0184	0.0116	0.0247	0.0084	0.0017
9	rs1360690	122624757	1.03	0.00863662774704095	0.74	0.910385700718773	0.180056267559185	0.5416127111726	0.0014	0.0028	0.0252	0.1438	0.0091	0.1554	0.2016	0.0145	0.0019	0.009	0.007	0.0155	0.0018	0.0099	0.016	0.1228	0.1509	0.0019	0.0014	0.0128	0.0232	0.0184	0.0116	0.0247	0.0084	0.0017
9	rs10984729	122625226	1.03	0.00863662774704095	0.74	0.910385700718773	0.290759763240526	0.683080673528423	0.0014	0.0028	0.0253	0.1436	0.0092	0.1554	0.202	0.0145	0.0019	0.0089	0.007	0.0155	0.0018	0.0099	0.016	0.1229	0.1505	0.0019	0.0014	0.0128	0.0231	0.0183	0.0116	0.0246	0.0085	0.0017
9	rs75516833	122625674	1.03	0.00863662774704095	0.74	0.910385700718773	0.269175459286886	0.629363737668811	0.0014	0.0028	0.0254	0.1435	0.0092	0.1554	0.2021	0.0145	0.0019	0.0089	0.0071	0.0156	0.0018	0.0099	0.016	0.1229	0.1504	0.0019	0.0014	0.0128	0.023	0.0183	0.0116	0.0245	0.0085	0.0017
9	rs3934946	122640349	1.01	0.0142914875909092	0.74	0.910385700718773	0.244372627912303	0.361422738173099	0.0012	0.0027	0.0269	0.1417	0.0101	0.1547	0.205	0.0149	0.0018	0.0084	0.0074	0.0163	0.0018	0.0102	0.0166	0.1226	0.1469	0.002	0.0014	0.0125	0.0224	0.0178	0.0115	0.0246	0.0094	0.0019
9	rs77776831	122643777	1.01	0.0142914875909092	0.74	0.910385700718773	0.247083359264	0.419264540475035	0.0012	0.0027	0.027	0.1415	0.0102	0.1545	0.2053	0.015	0.0018	0.0083	0.0074	0.0163	0.0019	0.0103	0.0166	0.1225	0.1464	0.002	0.0015	0.0125	0.0221	0.0177	0.0115	0.0246	0.0095	0.002
9	rs10283411	122644820	1.01	0.0142914875909092	0.74	0.910385700718773	0.243588719182953	0.372266566045819	0.0012	0.0027	0.0271	0.1414	0.0102	0.1545	0.2054	0.015	0.0018	0.0083	0.0074	0.0164	0.0019	0.0104	0.0167	0.1225	0.1463	0.002	0.0015	0.0125	0.0221	0.0177	0.0115	0.0246	0.0095	0.002
9	rs11794984	122652870	0.99	0.0227998706611418	0.74	0.910385700718773	0.153647958983632	0.227441694554752	0.0013	0.0028	0.0274	0.141	0.0103	0.1541	0.2058	0.0152	0.0019	0.0082	0.0077	0.0167	0.0021	0.0105	0.0169	0.1222	0.1454	0.0021	0.0015	0.0125	0.0217	0.0177	0.0116	0.0247	0.0096	0.0021
9	rs13296313	122656250	0.99	0.0227998706611418	0.74	0.910385700718773	0.152047387882491	0.211492539641594	0.0013	0.0028	0.0275	0.1412	0.0103	0.1545	0.2057	0.0151	0.0019	0.0083	0.0077	0.0167	0.0021	0.0105	0.017	0.1218	0.145	0.0022	0.0015	0.0124	0.0217	0.0177	0.0116	0.0247	0.0098	0.0021
9	rs10984766	122657312	0.99	0.0227998706611418	0.74	0.910385700718773	0.149829822806028	0.212664790837299	0.0013	0.0028	0.0275	0.1413	0.0103	0.1546	0.2057	0.0151	0.0019	0.0083	0.0077	0.0167	0.0021	0.0105	0.017	0.1217	0.1449	0.0022	0.0015	0.0124	0.0217	0.0178	0.0116	0.0247	0.0098	0.0021
9	rs10818400	122664468	0.99	0.0227998706611418	0.74	0.910385700718773	0.152979850038839	0.188815300640284	0.0013	0.0028	0.0276	0.1411	0.0103	0.1545	0.2058	0.0152	0.0019	0.0083	0.0078	0.0167	0.0021	0.0105	0.017	0.1213	0.1447	0.0022	0.0015	0.0125	0.0218	0.0179	0.0118	0.0247	0.0099	0.0021
9	rs7873013	122676273	0.99	0.0227998706611418	0.74	0.910385700718773	0.147533569820667	0.174554916830278	0.0013	0.0028	0.0275	0.1414	0.0101	0.1552	0.2057	0.015	0.002	0.0083	0.0079	0.0167	0.0021	0.0106	0.0169	0.1208	0.1448	0.0022	0.0015	0.0123	0.0215	0.0178	0.0115	0.0248	0.01	0.0023
9	rs1537510	122676538	0.98	0.0284210112117031	0.74	0.910385700718773	0.135403899446511	0.136483516162505	0.0013	0.0027	0.0275	0.1417	0.01	0.1549	0.2066	0.0151	0.002	0.0081	0.008	0.0165	0.0022	0.0106	0.0169	0.1208	0.1448	0.0022	0.0015	0.0123	0.0213	0.0178	0.0114	0.0247	0.01	0.0023
9	rs12378300	122678582	0.96	0.0430660126656495	0.74	0.910385700718773	0.596321364368671	0.105183376293743	0.0011	0.0021	0.026	0.1419	0.0098	0.1574	0.2131	0.0144	0.0014	0.0063	0.0075	0.0156	0.0016	0.0099	0.0151	0.1252	0.1471	0.0016	0.0011	0.0122	0.0198	0.0172	0.0096	0.0235	0.0098	0.0028
9	rs7034243	122688811	0.95	0.0523777185899542	0.74	0.910385700718773	0.573976032258904	0.0800150737202863	0.001	0.002	0.0257	0.142	0.0099	0.1579	0.2146	0.0143	0.0013	0.0059	0.0074	0.0154	0.0015	0.0096	0.0148	0.1262	0.1474	0.0015	0.0011	0.0123	0.0196	0.0171	0.0092	0.0233	0.0098	0.003
9	rs7034719	122688937	0.95	0.0523777185899542	0.74	0.910385700718773	0.574514673271754	0.080312573535994	0.001	0.002	0.0257	0.142	0.0099	0.1579	0.2146	0.0143	0.0013	0.0059	0.0074	0.0154	0.0015	0.0096	0.0148	0.1262	0.1474	0.0015	0.0011	0.0123	0.0196	0.0171	0.0092	0.0233	0.0098	0.003
9	rs944958	122696006	0.95	0.0523777185899542	0.74	0.910385700718773	0.594746362189904	0.0872005922721465	0.001	0.002	0.0257	0.1419	0.0099	0.158	0.2146	0.0143	0.0013	0.0059	0.0074	0.0155	0.0015	0.0097	0.0149	0.1263	0.1472	0.0015	0.0011	0.0122	0.0196	0.0171	0.0091	0.0233	0.0098	0.003
9	rs76906164	122696908	0.95	0.0523777185899542	0.74	0.910385700718773	0.599065086247821	0.0864325386036107	0.001	0.002	0.0257	0.1419	0.0099	0.1581	0.2146	0.0143	0.0013	0.0059	0.0074	0.0156	0.0015	0.0097	0.0149	0.1263	0.1472	0.0015	0.0011	0.0122	0.0196	0.0171	0.0091	0.0233	0.0098	0.003
9	rs117423232	122700762	0.95	0.0523777185899542	0.74	0.910385700718773	0.602089900669052	0.0876627292794626	0.001	0.002	0.0257	0.1418	0.0099	0.1581	0.2146	0.0143	0.0013	0.0059	0.0074	0.0156	0.0015	0.0097	0.0149	0.1264	0.1471	0.0015	0.0011	0.0122	0.0196	0.0171	0.0091	0.0233	0.0098	0.003
9	rs10984774	122705683	0.95	0.0523777185899542	0.74	0.910385700718773	0.601952256512102	0.0858200580892257	0.001	0.002	0.0257	0.1418	0.0099	0.1582	0.2146	0.0143	0.0013	0.0059	0.0074	0.0156	0.0015	0.0097	0.0149	0.1264	0.1471	0.0015	0.0011	0.0122	0.0196	0.0171	0.0091	0.0233	0.0098	0.003
9	rs7044662	122708998	0.95	0.0523777185899542	0.73	0.98319925910612	0.601814626881114	0.0840689375782161	0.001	0.002	0.0257	0.1418	0.01	0.1583	0.2145	0.0143	0.0012	0.0059	0.0074	0.0157	0.0015	0.0097	0.0149	0.1264	0.1471	0.0015	0.0011	0.0122	0.0196	0.0171	0.0091	0.0233	0.0098	0.003
9	rs10760069	122720621	0.95	0.0523777185899542	0.73	0.98319925910612	0.607400235657175	0.07655322193468	0.001	0.002	0.0258	0.1418	0.01	0.1584	0.2144	0.0143	0.0012	0.006	0.0075	0.0158	0.0015	0.0097	0.0149	0.1265	0.147	0.0015	0.001	0.0123	0.0196	0.0169	0.0089	0.0232	0.0098	0.003
9	rs10818410	122722423	0.95	0.0523777185899542	0.72	1.059530599108	0.60339824445182	0.0757520520348393	0.001	0.002	0.0258	0.1418	0.01	0.1584	0.2143	0.0143	0.0012	0.006	0.0075	0.0158	0.0015	0.0097	0.0149	0.1265	0.147	0.0015	0.001	0.0123	0.0196	0.0169	0.0089	0.0232	0.0098	0.003
9	rs62569073	122724943	0.95	0.0523777185899542	0.72	1.059530599108	0.629136620200032	0.0781658893693271	0.001	0.002	0.0257	0.1417	0.0101	0.1584	0.2143	0.0143	0.0012	0.006	0.0075	0.0158	0.0015	0.0097	0.0149	0.1265	0.1469	0.0015	0.001	0.0123	0.0197	0.0169	0.0089	0.0232	0.0098	0.003
9	rs77624779	122726431	0.95	0.0523777185899542	0.72	1.059530599108	0.635683377916094	0.0784605750124373	0.001	0.002	0.0257	0.1416	0.0101	0.1584	0.2143	0.0143	0.0012	0.006	0.0075	0.0158	0.0015	0.0097	0.0149	0.1265	0.1469	0.0015	0.001	0.0123	0.0197	0.0169	0.0089	0.0232	0.0098	0.003
9	rs56284522	122731225	0.94	0.0632155594214646	0.72	1.059530599108	0.7310611939822	0.0846003499373668	0.001	0.002	0.0256	0.1409	0.0103	0.1586	0.2139	0.0143	0.0011	0.0062	0.0076	0.016	0.0014	0.0098	0.0149	0.1267	0.1465	0.0015	0.001	0.0123	0.02	0.017	0.009	0.0232	0.0099	0.0031
9	rs2416731	122734198	0.94	0.0632155594214646	0.72	1.059530599108	0.734294896215725	0.0893655689929195	0.001	0.002	0.0256	0.1406	0.0104	0.1587	0.2137	0.0143	0.0011	0.0062	0.0076	0.0161	0.0014	0.0098	0.0149	0.1269	0.1466	0.0014	0.001	0.0122	0.0201	0.0171	0.0091	0.0232	0.01	0.0031
9	rs10435885	122734446	0.94	0.0632155594214646	0.72	1.059530599108	0.734069084811196	0.089598786029296	0.001	0.002	0.0256	0.1406	0.0104	0.1587	0.2137	0.0143	0.0011	0.0062	0.0076	0.0161	0.0014	0.0098	0.0149	0.1269	0.1466	0.0014	0.001	0.0122	0.0201	0.0171	0.0091	0.0232	0.01	0.0031
9	rs77601218	122739681	0.94	0.0632155594214646	0.72	1.059530599108	0.745700228277989	0.0906903285761184	0.001	0.002	0.0255	0.1407	0.0104	0.1587	0.2137	0.0143	0.0011	0.0062	0.0076	0.0161	0.0014	0.0098	0.0149	0.1269	0.1465	0.0014	0.001	0.0122	0.0202	0.0171	0.009	0.0231	0.01	0.0031
9	rs116895830	122760264	0.94	0.0632155594214646	0.72	1.059530599108	0.751089695151231	0.109272280801697	9e-04	0.002	0.0254	0.1413	0.0104	0.1587	0.2137	0.0142	9e-04	0.0063	0.0075	0.016	0.0013	0.0098	0.0147	0.1273	0.1464	0.0013	0.001	0.0123	0.0207	0.017	0.0089	0.0229	0.0101	0.0031
9	rs10119706	122760735	0.94	0.0632155594214646	0.72	1.059530599108	0.74919005255425	0.109356351537263	9e-04	0.002	0.0254	0.1414	0.0104	0.1587	0.2137	0.0142	9e-04	0.0063	0.0075	0.016	0.0013	0.0097	0.0147	0.1273	0.1465	0.0013	0.001	0.0121	0.0208	0.017	0.0089	0.0229	0.0101	0.0031
9	rs10984789	122766104	0.94	0.0632155594214646	0.72	1.059530599108	0.782388606552901	0.111042965294375	9e-04	0.0019	0.0254	0.1413	0.0105	0.1591	0.2142	0.014	9e-04	0.0064	0.0075	0.016	0.0013	0.0097	0.0145	0.1276	0.1462	0.0012	0.001	0.0122	0.0209	0.0168	0.0088	0.0228	0.0101	0.003
9	rs4477102	122777019	0.94	0.0632155594214646	0.72	1.059530599108	0.770586205265532	0.143027266924976	8e-04	0.0017	0.0251	0.1422	0.0103	0.1607	0.2147	0.0137	7e-04	0.0064	0.0073	0.0159	0.0011	0.0096	0.0145	0.1271	0.1463	0.001	9e-04	0.012	0.0211	0.0168	0.0087	0.0227	0.01	0.0028
9	rs16909328	122781048	0.94	0.0632155594214646	0.72	1.059530599108	0.737233230012929	0.150532852689932	8e-04	0.0017	0.025	0.1422	0.0103	0.161	0.2146	0.0136	6e-04	0.0064	0.0073	0.0158	0.0011	0.0095	0.0144	0.1272	0.1467	0.001	9e-04	0.012	0.0213	0.0168	0.0087	0.0227	0.0099	0.0028
9	rs73542009	122781175	0.94	0.0632155594214646	0.73	0.98319925910612	0.733015703268291	0.150059708613022	8e-04	0.0017	0.025	0.1423	0.0103	0.161	0.2146	0.0136	6e-04	0.0064	0.0073	0.0158	0.001	0.0095	0.0144	0.1273	0.1467	0.001	9e-04	0.012	0.0213	0.0168	0.0086	0.0227	0.0099	0.0028
9	rs10984806	122781549	0.94	0.0632155594214646	0.72	1.059530599108	0.713946226658653	0.147608008188016	9e-04	0.0017	0.0249	0.1425	0.0103	0.1608	0.2146	0.0136	6e-04	0.0064	0.0073	0.0158	0.001	0.0095	0.0144	0.1273	0.1467	0.001	9e-04	0.012	0.0213	0.0168	0.0086	0.0227	0.0099	0.0028
9	rs7873896	122786574	0.93	0.0757334056000413	0.73	0.98319925910612	0.868616727528515	0.274908181287383	0.001	0.0013	0.0249	0.1395	0.012	0.1586	0.2134	0.0114	6e-04	0.0072	0.0083	0.0141	8e-04	0.0098	0.014	0.1269	0.153	7e-04	7e-04	0.0133	0.0237	0.0165	0.0079	0.0221	0.0105	0.0024
9	rs6478451	122786815	0.93	0.0757334056000413	0.73	0.98319925910612	0.869021484042351	0.275371436614559	0.001	0.0013	0.0249	0.1395	0.012	0.1586	0.2134	0.0114	6e-04	0.0072	0.0083	0.0141	8e-04	0.0098	0.014	0.1269	0.153	7e-04	7e-04	0.0133	0.0237	0.0165	0.0079	0.0221	0.0105	0.0024
9	rs66760559	122787821	0.93	0.0757334056000413	0.72	1.059530599108	0.870155226793725	0.276994721239322	0.001	0.0013	0.0249	0.1395	0.012	0.1586	0.2134	0.0114	6e-04	0.0072	0.0083	0.0141	8e-04	0.0098	0.014	0.1269	0.153	7e-04	7e-04	0.0133	0.0237	0.0165	0.0079	0.0221	0.0105	0.0024
9	rs117603254	122807192	0.92	0.0900864543555373	0.72	1.059530599108	0.948111831067431	0.300856207541521	0.0011	0.0013	0.0248	0.1389	0.0123	0.158	0.2134	0.011	6e-04	0.0072	0.0085	0.0138	7e-04	0.0097	0.0142	0.1266	0.1539	7e-04	7e-04	0.0134	0.0247	0.0165	0.008	0.0217	0.0105	0.0023
9	rs62569094	122807239	0.92	0.0900864543555373	0.72	1.059530599108	0.948867649368406	0.300737207556742	0.0011	0.0013	0.0248	0.1389	0.0123	0.158	0.2134	0.011	6e-04	0.0072	0.0085	0.0138	7e-04	0.0097	0.0142	0.1266	0.1539	7e-04	7e-04	0.0134	0.0247	0.0165	0.008	0.0217	0.0105	0.0023
9	rs67317315	122814339	0.92	0.0900864543555373	0.72	1.059530599108	0.976157496164729	0.304193935517477	0.001	0.0013	0.0248	0.1388	0.0124	0.158	0.2134	0.0109	5e-04	0.0072	0.0086	0.0138	7e-04	0.0097	0.0142	0.1266	0.154	6e-04	7e-04	0.0134	0.0248	0.0165	0.0081	0.0216	0.0105	0.0023
9	rs10984824	122825066	0.92	0.0900864543555373	0.72	1.059530599108	0.962008036584659	0.311142711991857	0.001	0.0013	0.0248	0.1389	0.0124	0.1581	0.2133	0.0109	5e-04	0.0072	0.0086	0.0137	7e-04	0.0097	0.0142	0.1265	0.1541	6e-04	7e-04	0.0135	0.0249	0.0166	0.0081	0.0212	0.0106	0.0023
9	rs7846830	122828025	0.92	0.0900864543555373	0.72	1.059530599108	0.980240117944951	0.32457021025681	0.001	0.0013	0.025	0.1388	0.0125	0.1582	0.213	0.0109	5e-04	0.0075	0.0086	0.0137	7e-04	0.0097	0.0141	0.1262	0.1539	6e-04	7e-04	0.0135	0.0253	0.0166	0.0082	0.0212	0.0106	0.0023
9	rs79711209	122828364	0.92	0.0900864543555373	0.72	1.059530599108	0.978538175091337	0.323110535645805	0.001	0.0013	0.025	0.1388	0.0125	0.1582	0.213	0.0109	5e-04	0.0075	0.0086	0.0137	7e-04	0.0097	0.0141	0.1262	0.1539	6e-04	7e-04	0.0135	0.0253	0.0166	0.0082	0.0212	0.0106	0.0023
9	rs79689332	122842335	0.92	0.0900864543555373	0.72	1.059530599108	0.964374461822718	0.32432679690171	0.001	0.0013	0.0249	0.1387	0.0125	0.1582	0.2132	0.0109	5e-04	0.0074	0.0086	0.0137	7e-04	0.0097	0.014	0.1262	0.1541	6e-04	7e-04	0.0135	0.0254	0.0165	0.0082	0.0212	0.0105	0.0023
9	rs10984830	122845375	0.92	0.0900864543555373	0.72	1.059530599108	0.978793389098519	0.340999659973837	0.001	0.0013	0.0244	0.1375	0.0125	0.1584	0.2149	0.0106	5e-04	0.0074	0.0083	0.0136	6e-04	0.01	0.014	0.1269	0.1557	5e-04	5e-04	0.0135	0.0257	0.0158	0.0081	0.0209	0.0099	0.0023
9	rs12551104	122846246	0.92	0.0900864543555373	0.72	1.059530599108	0.976582442661535	0.341987954409437	0.001	0.0013	0.0244	0.1374	0.0125	0.1585	0.2149	0.0106	5e-04	0.0074	0.0083	0.0136	6e-04	0.01	0.014	0.1269	0.1557	5e-04	5e-04	0.0135	0.0258	0.0158	0.0081	0.0209	0.0099	0.0022
9	rs9299270	122860171	0.91	0.106429816649543	0.72	1.059530599108	0.954081167170401	0.350919581074007	9e-04	0.0013	0.0244	0.1372	0.0125	0.1589	0.215	0.0107	5e-04	0.0074	0.0084	0.0135	6e-04	0.01	0.014	0.1267	0.1557	5e-04	4e-04	0.0136	0.0258	0.0157	0.0081	0.0209	0.0098	0.0022
9	rs16909449	122861297	0.91	0.106429816649543	0.73	0.98319925910612	0.870803360580176	0.340012193613999	0.0011	0.0014	0.0242	0.137	0.0125	0.1589	0.2151	0.0107	6e-04	0.0073	0.0084	0.0135	6e-04	0.0099	0.0138	0.127	0.1562	5e-04	4e-04	0.0136	0.0261	0.0154	0.0081	0.0205	0.0098	0.0022
9	rs72751379	122863506	0.91	0.106429816649543	0.73	0.98319925910612	0.830530982417278	0.334841650569436	0.0011	0.0014	0.0241	0.1369	0.0125	0.159	0.2149	0.0107	6e-04	0.0072	0.0084	0.0136	5e-04	0.0099	0.0138	0.1271	0.1564	5e-04	3e-04	0.0136	0.0262	0.0154	0.0081	0.0204	0.0098	0.0022
9	rs9408924	122863877	0.91	0.106429816649543	0.73	0.98319925910612	0.829102071829165	0.33521021111056	0.0011	0.0014	0.0241	0.1369	0.0125	0.159	0.2149	0.0107	6e-04	0.0072	0.0084	0.0136	5e-04	0.0099	0.0138	0.1271	0.1564	5e-04	3e-04	0.0136	0.0262	0.0154	0.0081	0.0204	0.0098	0.0022
9	rs5020365	122868699	0.91	0.106429816649543	0.73	0.98319925910612	0.765979154663368	0.312947403340228	0.0013	0.0014	0.0239	0.1368	0.0124	0.1591	0.2145	0.0107	6e-04	0.0071	0.0083	0.0134	6e-04	0.01	0.0138	0.1275	0.1568	6e-04	3e-04	0.0136	0.0264	0.0153	0.008	0.0202	0.0097	0.0022
9	rs950044	122877786	0.9	0.124917206299546	0.73	0.98319925910612	0.513109472325797	0.311022509625061	0.0013	0.0015	0.024	0.1358	0.0116	0.1597	0.2147	0.0109	7e-04	0.0075	0.0078	0.0128	5e-04	0.0094	0.0136	0.1283	0.1575	5e-04	4e-04	0.0142	0.0262	0.0155	0.0079	0.0203	0.0094	0.0022
9	rs4837708	122887345	0.9	0.124917206299546	0.72	1.059530599108	0.499092678036763	0.334227645271916	0.0013	0.0015	0.0238	0.1357	0.0116	0.16	0.215	0.011	7e-04	0.0075	0.0077	0.0127	5e-04	0.0094	0.0136	0.128	0.1577	5e-04	4e-04	0.0142	0.0263	0.0156	0.0079	0.0202	0.0094	0.0022
9	rs74743066	122901967	0.9	0.124917206299546	0.72	1.059530599108	0.443893395855542	0.347065895349878	0.0013	0.0015	0.0243	0.1351	0.0114	0.1604	0.2148	0.011	7e-04	0.0075	0.0075	0.0123	6e-04	0.009	0.0137	0.1279	0.1579	6e-04	5e-04	0.0142	0.0271	0.0156	0.0079	0.0205	0.0089	0.0021
9	rs10760079	122902865	0.9	0.124917206299546	0.72	1.059530599108	0.437016694658879	0.33742404712262	0.0013	0.0015	0.0243	0.1351	0.0114	0.1604	0.2147	0.011	7e-04	0.0075	0.0075	0.0123	6e-04	0.009	0.0137	0.1279	0.1579	6e-04	5e-04	0.0142	0.0271	0.0156	0.0079	0.0205	0.0088	0.0021
9	rs35327397	122905705	0.9	0.124917206299546	0.72	1.059530599108	0.40224165097406	0.336685631407087	0.0013	0.0014	0.0244	0.1351	0.0112	0.1604	0.2143	0.0109	7e-04	0.0073	0.0075	0.0124	6e-04	0.0088	0.0138	0.1281	0.1585	6e-04	5e-04	0.0144	0.027	0.0156	0.0079	0.0206	0.0086	0.0021
9	rs76389728	122912108	0.9	0.124917206299546	0.72	1.059530599108	0.388423957527545	0.350546110054238	0.0013	0.0015	0.0244	0.1351	0.0112	0.1604	0.2142	0.0109	7e-04	0.0073	0.0075	0.0124	7e-04	0.0088	0.0138	0.1281	0.1586	6e-04	5e-04	0.0144	0.0269	0.0156	0.0079	0.0206	0.0086	0.0021
9	rs13285247	122921694	0.89	0.145699762692903	0.72	1.059530599108	0.375506925234485	0.323475272943134	0.0014	0.0015	0.0245	0.1351	0.0112	0.1604	0.2141	0.0109	7e-04	0.0073	0.0075	0.0124	7e-04	0.0088	0.0138	0.1281	0.1587	6e-04	5e-04	0.0145	0.0269	0.0156	0.0079	0.0206	0.0086	0.0022
9	rs12380113	122931474	0.89	0.145699762692903	0.72	1.059530599108	0.377918836979138	0.313549655750438	0.0014	0.0015	0.0245	0.1351	0.0112	0.1604	0.2141	0.0109	7e-04	0.0073	0.0075	0.0124	7e-04	0.0088	0.0138	0.1281	0.1587	6e-04	5e-04	0.0145	0.0269	0.0156	0.0078	0.0206	0.0085	0.0022
9	rs12376082	122944246	0.89	0.145699762692903	0.72	1.059530599108	0.354260727154158	0.32457021025681	0.0014	0.0015	0.0245	0.1351	0.0112	0.1602	0.2137	0.0111	7e-04	0.0074	0.0073	0.0124	7e-04	0.0088	0.0138	0.1282	0.1593	6e-04	5e-04	0.0144	0.0271	0.0154	0.0078	0.0204	0.0083	0.0022
9	rs2192250	122947669	0.89	0.145699762692903	0.73	0.98319925910612	0.345814195691155	0.321774202084784	0.0014	0.0014	0.0246	0.1351	0.0112	0.1602	0.2135	0.0112	7e-04	0.0074	0.0073	0.0123	8e-04	0.0087	0.0139	0.1283	0.1595	6e-04	5e-04	0.0145	0.0274	0.0153	0.0078	0.0203	0.0082	0.0022
9	rs77290991	122950964	0.89	0.145699762692903	0.73	0.98319925910612	0.346811716325973	0.325666233661888	0.0014	0.0014	0.024	0.1351	0.0111	0.1604	0.2126	0.011	8e-04	0.0077	0.0071	0.0124	9e-04	0.0086	0.0137	0.1283	0.1607	7e-04	5e-04	0.0146	0.0274	0.0152	0.0078	0.0208	0.0079	0.0021
9	rs59771947	122953388	0.89	0.145699762692903	0.73	0.98319925910612	0.344608658544597	0.340012193613999	0.0014	0.0014	0.0239	0.1351	0.0111	0.1605	0.2124	0.011	8e-04	0.0077	0.007	0.0124	0.001	0.0086	0.0137	0.1283	0.1609	7e-04	5e-04	0.0146	0.0273	0.0152	0.0078	0.0208	0.0079	0.0021
9	rs1156214	122955243	0.89	0.145699762692903	0.73	0.98319925910612	0.339288629415517	0.306106154812326	0.0014	0.0013	0.0237	0.1351	0.0111	0.1605	0.2121	0.0109	8e-04	0.0078	0.0069	0.0124	0.001	0.0085	0.0136	0.1283	0.1615	8e-04	5e-04	0.0146	0.0273	0.0151	0.0078	0.0209	0.0078	0.0021
9	rs72753325	122957590	0.89	0.145699762692903	0.73	0.98319925910612	0.308767841684786	0.307183351358197	0.0014	0.0014	0.0235	0.1342	0.011	0.161	0.2122	0.0111	8e-04	0.0078	0.0068	0.0122	0.0011	0.0084	0.0132	0.1284	0.163	8e-04	6e-04	0.0147	0.0275	0.015	0.0078	0.0207	0.0077	0.002
9	rs16909571	122958858	0.89	0.145699762692903	0.73	0.98319925910612	0.301154017791969	0.282232227848496	0.0014	0.0014	0.0234	0.1339	0.011	0.1611	0.2122	0.0111	8e-04	0.0078	0.0067	0.0121	0.0011	0.0084	0.0131	0.1284	0.1633	8e-04	6e-04	0.0148	0.0276	0.015	0.0078	0.0206	0.0077	0.002
9	rs7849314	122966188	0.89	0.145699762692903	0.73	0.98319925910612	0.299400051786889	0.271787515114599	0.0013	0.0014	0.0234	0.1338	0.0109	0.1613	0.2122	0.0111	9e-04	0.0078	0.0067	0.0121	0.0011	0.0083	0.013	0.1285	0.1635	8e-04	6e-04	0.0148	0.0276	0.0149	0.0077	0.0206	0.0076	0.002
9	rs79857344	122966360	0.89	0.145699762692903	0.73	0.98319925910612	0.299546007953607	0.27236458532069	0.0013	0.0014	0.0234	0.1338	0.0109	0.1613	0.2122	0.0111	9e-04	0.0078	0.0067	0.0121	0.0011	0.0083	0.013	0.1285	0.1635	8e-04	6e-04	0.0148	0.0276	0.0149	0.0077	0.0206	0.0076	0.002
9	rs11794379	122973369	0.89	0.145699762692903	0.73	0.98319925910612	0.307582347129712	0.290085620434842	0.0013	0.0014	0.0234	0.1338	0.0108	0.1613	0.2122	0.0111	9e-04	0.0078	0.0067	0.0121	0.0012	0.0088	0.013	0.1285	0.1634	8e-04	6e-04	0.0147	0.0276	0.0149	0.0076	0.0205	0.0076	0.002
9	rs79627523	122982424	0.89	0.145699762692903	0.72	1.059530599108	0.305562701393232	0.30168960325458	0.0013	0.0014	0.0231	0.1338	0.0108	0.1613	0.212	0.0111	9e-04	0.0078	0.0067	0.0121	0.0012	0.0088	0.013	0.1285	0.1633	8e-04	6e-04	0.0147	0.0276	0.0149	0.0076	0.0205	0.0082	0.002
9	rs34712256	122984084	0.89	0.145699762692903	0.72	1.059530599108	0.303697117865715	0.302046984679206	0.0013	0.0014	0.0231	0.1338	0.0108	0.1613	0.212	0.0111	9e-04	0.0078	0.0067	0.0121	0.0012	0.0088	0.013	0.1285	0.1633	8e-04	6e-04	0.0147	0.0276	0.0149	0.0076	0.0205	0.0083	0.002
9	rs10984876	122988145	0.89	0.145699762692903	0.72	1.059530599108	0.302375247468591	0.309221134621702	0.0013	0.0014	0.0231	0.1338	0.0107	0.1613	0.2119	0.0111	9e-04	0.0078	0.0067	0.0121	0.0012	0.0088	0.013	0.1285	0.1633	8e-04	6e-04	0.0147	0.0276	0.0149	0.0076	0.0205	0.0083	0.002
9	rs72753348	122994202	0.89	0.145699762692903	0.72	1.059530599108	0.247083359264	0.315479169740318	0.0013	0.0014	0.023	0.1341	0.0104	0.1615	0.2118	0.0111	9e-04	0.0078	0.0066	0.012	0.0012	0.0088	0.013	0.1286	0.1636	8e-04	6e-04	0.0147	0.0275	0.0149	0.0076	0.0205	0.0082	0.0019
9	rs11794141	123001627	0.89	0.145699762692903	0.72	1.059530599108	0.0790482708160455	0.302762128271929	0.0013	0.0016	0.0229	0.1354	0.009	0.1621	0.2113	0.0112	9e-04	0.0078	0.0064	0.0117	0.0013	0.0086	0.0131	0.1289	0.1646	8e-04	6e-04	0.0147	0.0271	0.0149	0.0077	0.0205	0.008	0.0016
9	rs4997435	123005508	0.89	0.145699762692903	0.72	1.059530599108	0.0679255748179331	0.269828313292017	0.0013	0.0018	0.0228	0.1355	0.009	0.1622	0.2109	0.0112	9e-04	0.0078	0.0064	0.0116	0.0013	0.0086	0.013	0.1293	0.1648	8e-04	6e-04	0.0147	0.027	0.0147	0.0076	0.0204	0.008	0.0016
9	rs10739558	123011212	0.89	0.145699762692903	0.72	1.059530599108	0.0620850324628535	0.25059433311893	0.0013	0.0018	0.0229	0.1355	0.009	0.1622	0.21	0.0112	9e-04	0.0078	0.0064	0.0115	0.0013	0.0087	0.013	0.1301	0.165	8e-04	7e-04	0.0147	0.0267	0.0147	0.0077	0.0202	0.0079	0.0016
9	rs73547241	123029732	0.87	0.194736090082605	0.72	1.059530599108	0.0319259269135197	0.217912532524193	0.0013	0.002	0.0234	0.1356	0.0088	0.1622	0.2074	0.0111	0.0011	0.0078	0.0066	0.0115	0.0013	0.0089	0.0131	0.1314	0.1667	0.001	0.001	0.0146	0.0253	0.0145	0.0084	0.0198	0.0075	0.0018
9	rs2013311	123030059	0.87	0.194736090082605	0.72	1.059530599108	0.0314463596813397	0.214159840419242	0.0013	0.002	0.0234	0.1356	0.0088	0.1622	0.2074	0.0111	0.0011	0.0078	0.0066	0.0115	0.0013	0.0089	0.0131	0.1314	0.1667	0.001	0.001	0.0146	0.0253	0.0145	0.0084	0.0197	0.0075	0.0018
9	rs759125	123041996	0.87	0.194736090082605	0.72	1.059530599108	0.0308893566084571	0.211918564804875	0.0013	0.002	0.0235	0.1355	0.0088	0.1623	0.2074	0.0111	0.0011	0.0078	0.0066	0.0114	0.0012	0.009	0.0131	0.132	0.1666	9e-04	0.0011	0.0146	0.0251	0.0144	0.0085	0.0195	0.0074	0.0018
9	rs72753375	123047135	0.87	0.194736090082605	0.72	1.059530599108	0.030153664139868	0.203767785973492	0.0013	0.002	0.0238	0.1357	0.0088	0.1619	0.2072	0.0111	0.0011	0.0078	0.0067	0.0115	0.0011	0.0091	0.0131	0.132	0.1667	9e-04	0.0011	0.0145	0.025	0.0144	0.0085	0.0194	0.0074	0.0018
9	rs719438	123053324	0.87	0.194736090082605	0.72	1.059530599108	0.0246769044211783	0.150059708613022	0.0014	0.0019	0.024	0.1358	0.0088	0.1616	0.2071	0.0111	0.0011	0.0078	0.0067	0.0116	0.0011	0.0092	0.0131	0.1319	0.1668	0.001	0.0011	0.0144	0.0249	0.0143	0.0086	0.0193	0.0074	0.0019
9	rs4837752	123056637	0.86	0.223270892544248	0.71	1.13941950935302	0.024596650540569	0.140248667790305	0.0014	0.0019	0.024	0.1359	0.0087	0.161	0.2073	0.0111	0.0011	0.0078	0.0067	0.0116	0.0011	0.0093	0.0131	0.1319	0.1673	0.001	0.0011	0.0144	0.0249	0.0143	0.0086	0.0193	0.0073	0.0019
9	rs10760093	123062320	0.86	0.223270892544248	0.71	1.13941950935302	0.0285297225992778	0.142006145387701	0.0013	0.0019	0.0238	0.1366	0.0087	0.1612	0.207	0.011	0.0011	0.0077	0.0067	0.0114	0.0011	0.0092	0.0131	0.1321	0.1675	0.0011	0.0011	0.0145	0.0248	0.0143	0.0086	0.0192	0.0073	0.0018
9	rs36000126	123062363	0.86	0.223270892544248	0.71	1.13941950935302	0.028741844302982	0.140340967751042	0.0013	0.0019	0.0238	0.1366	0.0087	0.1612	0.207	0.011	0.0011	0.0077	0.0067	0.0114	0.0011	0.0092	0.0131	0.1321	0.1675	0.0011	0.0011	0.0145	0.0248	0.0143	0.0086	0.0192	0.0073	0.0018
9	rs2110235	123069187	0.86	0.223270892544248	0.71	1.13941950935302	0.0299803347597878	0.144144243876667	0.0012	0.002	0.0236	0.1373	0.0086	0.1612	0.2065	0.0108	0.0012	0.0077	0.0067	0.0112	0.0011	0.0091	0.0131	0.1323	0.1675	0.0013	0.0012	0.0146	0.0246	0.0142	0.0087	0.019	0.0072	0.0019
9	rs2159994	123075135	0.86	0.223270892544248	0.71	1.13941950935302	0.0279877863568595	0.138315494553987	0.0013	0.002	0.0237	0.1375	0.0086	0.1615	0.2064	0.0108	0.0012	0.0077	0.0067	0.0111	0.0011	0.0091	0.0131	0.1325	0.1673	0.0013	0.0013	0.0145	0.0244	0.0141	0.0087	0.019	0.0072	0.0019
9	rs112191589	123075240	0.86	0.223270892544248	0.71	1.13941950935302	0.0283187105965805	0.140156389972366	0.0013	0.002	0.0237	0.1375	0.0086	0.1615	0.2064	0.0108	0.0012	0.0077	0.0067	0.0111	0.0011	0.0091	0.0131	0.1325	0.1673	0.0013	0.0013	0.0145	0.0244	0.0141	0.0087	0.019	0.0072	0.0019
9	rs10818439	123084681	0.83	0.326509998324372	0.71	1.13941950935302	0.0423272536050846	0.0684197657324233	0.002	0.0019	0.0233	0.1393	0.0083	0.1641	0.2041	0.0105	0.0025	0.0078	0.0067	0.0108	0.0013	0.0086	0.0135	0.1307	0.1671	0.0018	0.0019	0.0145	0.0228	0.0135	0.0094	0.0191	0.0063	0.0021
9	rs62580492	123086642	0.83	0.326509998324372	0.71	1.13941950935302	0.04038047808702	0.0806105214512356	0.0021	0.0019	0.0236	0.1392	0.0082	0.1645	0.2039	0.0104	0.0026	0.0078	0.0067	0.0108	0.0014	0.0084	0.0138	0.1306	0.167	0.0019	0.002	0.0145	0.0225	0.0134	0.0095	0.0192	0.0062	0.0022
9	rs79167600	123089038	0.82	0.36720095628419	0.71	1.13941950935302	0.0368729238955089	0.0459741297644504	0.0021	0.0018	0.0238	0.1394	0.0082	0.1647	0.2039	0.0103	0.0026	0.0079	0.0066	0.0108	0.0014	0.0083	0.0139	0.1306	0.167	0.0019	0.002	0.0145	0.0223	0.0134	0.0095	0.0192	0.0059	0.0022
9	rs117312167	123091296	0.82	0.36720095628419	0.71	1.13941950935302	0.0363161765339938	0.0481101441270902	0.0021	0.0018	0.0238	0.1394	0.0082	0.1647	0.2039	0.0103	0.0026	0.0079	0.0066	0.0108	0.0014	0.0083	0.0139	0.1306	0.167	0.0019	0.002	0.0145	0.0223	0.0134	0.0095	0.0192	0.0059	0.0022
9	rs34020026	123093019	0.82	0.36720095628419	0.71	1.13941950935302	0.0359482679396721	0.04805023439048	0.0021	0.0018	0.0238	0.1394	0.0082	0.1647	0.2039	0.0103	0.0026	0.0079	0.0066	0.0108	0.0014	0.0083	0.014	0.1306	0.167	0.0019	0.002	0.0145	0.0223	0.0134	0.0095	0.0192	0.0059	0.0022
9	rs200549	123096246	0.82	0.36720095628419	0.71	1.13941950935302	0.035078436664438	0.0559175756741333	0.0021	0.0018	0.0239	0.1394	0.0082	0.1648	0.2039	0.0103	0.0026	0.0079	0.0066	0.0108	0.0014	0.0083	0.014	0.1306	0.167	0.0019	0.002	0.0145	0.0222	0.0134	0.0095	0.0192	0.0059	0.0022
9	rs75593178	123101033	0.82	0.36720095628419	0.71	1.13941950935302	0.0348344576582059	0.0525091471335297	0.0021	0.0018	0.0239	0.1394	0.0082	0.1648	0.2039	0.0103	0.0026	0.0079	0.0066	0.0108	0.0014	0.0083	0.014	0.1305	0.167	0.0019	0.0021	0.0145	0.0222	0.0134	0.0095	0.0192	0.0058	0.0022
9	rs10448254	123107908	0.82	0.36720095628419	0.71	1.13941950935302	0.032325411216046	0.042907804515862	0.0021	0.0018	0.024	0.1394	0.0081	0.1649	0.2039	0.0102	0.0026	0.0079	0.0066	0.0108	0.0014	0.0083	0.0141	0.1305	0.1669	0.0019	0.0021	0.0145	0.0222	0.0134	0.0095	0.0192	0.0058	0.0022
9	rs111522689	123111434	0.82	0.36720095628419	0.71	1.13941950935302	0.0294531703696276	0.0274302294344924	0.0021	0.0018	0.024	0.1394	0.0081	0.1651	0.2039	0.0102	0.0026	0.0079	0.0065	0.0108	0.0014	0.0082	0.0142	0.1305	0.167	0.0019	0.0021	0.0145	0.0221	0.0134	0.0095	0.0192	0.0057	0.0022
9	rs12376794	123114345	0.82	0.36720095628419	0.71	1.13941950935302	0.0218762668167904	0.00856707623870616	0.0022	0.0017	0.024	0.1392	0.008	0.1655	0.2039	0.0101	0.0026	0.0079	0.0065	0.011	0.0015	0.0081	0.0145	0.1305	0.1671	0.0019	0.002	0.0145	0.022	0.0134	0.0096	0.0192	0.0055	0.0022
9	rs28708723	123114485	0.82	0.36720095628419	0.71	1.13941950935302	0.0218486462751226	0.00838567625813978	0.0022	0.0017	0.024	0.1392	0.008	0.1658	0.2038	0.0101	0.0026	0.0079	0.0065	0.011	0.0015	0.0081	0.0145	0.1305	0.1671	0.0019	0.002	0.0145	0.022	0.0134	0.0096	0.0192	0.0055	0.0022
9	rs112637188	123116200	0.82	0.36720095628419	0.71	1.13941950935302	0.0205434297655421	0.00768022255884735	0.0022	0.0017	0.024	0.1393	0.008	0.166	0.2039	0.01	0.0026	0.0079	0.0064	0.011	0.0015	0.0081	0.0146	0.1303	0.1672	0.0019	0.002	0.0145	0.0218	0.0134	0.0096	0.0193	0.0055	0.0022
9	rs62580493	123118458	0.81	0.411214762386647	0.71	1.13941950935302	0.0201414261440012	0.00741190806594664	0.0021	0.0017	0.024	0.1393	0.008	0.1661	0.2039	0.01	0.0026	0.0079	0.0064	0.011	0.0015	0.0081	0.0146	0.1303	0.1672	0.0019	0.002	0.0144	0.0217	0.0134	0.0096	0.0193	0.0055	0.0022
9	rs1332245	123119421	0.81	0.411214762386647	0.71	1.13941950935302	0.019830818629293	0.00724375751520087	0.0021	0.0017	0.024	0.1394	0.008	0.1662	0.2039	0.01	0.0025	0.0079	0.0064	0.0111	0.0015	0.0081	0.0146	0.1302	0.1672	0.0019	0.002	0.0144	0.0216	0.0134	0.0095	0.0193	0.0055	0.0022
9	rs7041136	123121381	0.81	0.411214762386647	0.71	1.13941950935302	0.0138368908717177	0.00823179318221974	0.0021	0.0017	0.0239	0.1393	0.008	0.1664	0.2041	0.01	0.0024	0.0079	0.0064	0.0112	0.0015	0.0081	0.0147	0.1303	0.1674	0.0018	0.002	0.0144	0.0215	0.0134	0.0095	0.0192	0.0055	0.0021
9	rs7031688	123122883	0.81	0.411214762386647	0.71	1.13941950935302	0.0130694898752254	0.0100057429421696	0.002	0.0018	0.0239	0.1397	0.008	0.166	0.2042	0.0103	0.0024	0.0079	0.0064	0.011	0.0016	0.008	0.0148	0.1304	0.1672	0.0018	0.002	0.0144	0.0213	0.0135	0.0094	0.0191	0.0055	0.0021
9	rs1537282	123124504	0.81	0.411214762386647	0.71	1.13941950935302	0.0138500678985479	0.0104337750864536	0.002	0.0017	0.0239	0.1399	0.0078	0.1664	0.2044	0.0102	0.0024	0.0079	0.0062	0.011	0.0016	0.0079	0.0147	0.1302	0.1671	0.0018	0.002	0.0144	0.0212	0.0134	0.0094	0.0195	0.0054	0.0021
9	rs4837763	123133890	0.81	0.411214762386647	0.71	1.13941950935302	0.00718765445623184	0.0141529409142537	0.0017	0.0016	0.0239	0.142	0.0072	0.168	0.2039	0.01	0.0023	0.0086	0.0056	0.011	0.0016	0.0076	0.0147	0.1291	0.1682	0.0017	0.002	0.0144	0.0211	0.0133	0.0092	0.0193	0.0053	0.002
9	rs7040576	123134187	0.8	0.458652199356866	0.71	1.13941950935302	0.00490646377462684	0.0163519484473983	0.0017	0.0016	0.0239	0.1425	0.007	0.1685	0.2037	0.0099	0.0023	0.0086	0.0054	0.011	0.0016	0.0075	0.0147	0.1291	0.1682	0.0017	0.002	0.0144	0.0208	0.0132	0.0091	0.0192	0.0055	0.002
9	rs7018744	123136204	0.79	0.509607847349147	0.71	1.13941950935302	0.00412203954849701	0.0183999281530763	0.0019	0.0016	0.0239	0.1441	0.0066	0.1708	0.2016	0.0092	0.0018	0.0084	0.0053	0.0105	0.0016	0.0072	0.0143	0.1309	0.1694	0.0016	0.0019	0.0147	0.0198	0.013	0.0089	0.0192	0.0055	0.0019
9	rs12005456	123137313	0.78	0.56417027826485	0.71	1.13941950935302	0.00499060456848304	0.0293157949813175	0.0019	0.0015	0.0235	0.145	0.0063	0.1708	0.2021	0.0086	0.0015	0.0084	0.0051	0.0105	0.0016	0.007	0.0139	0.1316	0.1716	0.0014	0.0017	0.0147	0.0187	0.0131	0.0088	0.019	0.0055	0.0016
9	rs10818449	123137705	0.78	0.56417027826485	0.71	1.13941950935302	0.00694601840129362	0.0386221989422555	0.0018	0.0015	0.0234	0.145	0.0062	0.171	0.2021	0.0085	0.0013	0.0084	0.0051	0.0104	0.0015	0.0069	0.0138	0.1317	0.1727	0.0013	0.0016	0.0147	0.0185	0.013	0.0087	0.019	0.0055	0.0015
9	rs10984898	123139224	0.78	0.56417027826485	0.71	1.13941950935302	0.00881333447012887	0.0427370572784093	0.0018	0.0014	0.0232	0.1448	0.006	0.1712	0.2025	0.0084	0.0013	0.0083	0.0051	0.0102	0.0015	0.0067	0.0137	0.1322	0.1737	0.0013	0.0015	0.0147	0.0183	0.0129	0.0086	0.019	0.0054	0.0015
9	rs4836818	123147226	0.78	0.56417027826485	0.71	1.13941950935302	0.0194136558452564	0.0717983474156534	0.0018	0.0013	0.0231	0.1444	0.0058	0.1711	0.2028	0.0083	0.0012	0.0087	0.0049	0.01	0.0015	0.0064	0.0134	0.133	0.1752	0.0012	0.0014	0.0147	0.0184	0.0128	0.0086	0.0189	0.0052	0.0015
9	rs7037806	123151125	0.77	0.622422290089237	0.71	1.13941950935302	0.0289325803077188	0.127192227947889	0.0018	0.0013	0.0231	0.1444	0.0058	0.1709	0.2027	0.0083	0.0012	0.0087	0.0049	0.01	0.0015	0.0064	0.0134	0.1333	0.1757	0.0012	0.0013	0.0148	0.0185	0.0129	0.0085	0.0188	0.0051	0.0015
9	rs10818455	123162392	0.77	0.622422290089237	0.71	1.13941950935302	0.0315657743384233	0.123033788456447	0.0018	0.0013	0.0231	0.1445	0.0057	0.1709	0.2025	0.0084	0.0012	0.0087	0.0049	0.01	0.0015	0.0064	0.0133	0.1333	0.1757	0.0011	0.0013	0.0148	0.0185	0.0129	0.0085	0.0191	0.0051	0.0015
9	rs16909739	123166107	0.77	0.622422290089237	0.7	1.22290318011101	0.0318296059334881	0.121542442756729	0.0018	0.0013	0.023	0.1445	0.0057	0.1709	0.2025	0.0084	0.0011	0.0087	0.0049	0.0099	0.0014	0.0065	0.0133	0.1334	0.1759	0.0011	0.0013	0.0148	0.0185	0.013	0.0084	0.0191	0.0051	0.0015
9	rs2297454	123171755	0.77	0.622422290089237	0.7	1.22290318011101	0.0377055531960625	0.148360828589878	0.0018	0.0013	0.0227	0.1446	0.0057	0.1706	0.2025	0.0084	0.0011	0.0086	0.0048	0.0099	0.0014	0.0065	0.0133	0.1337	0.1763	0.0011	0.0012	0.0148	0.0186	0.0132	0.0084	0.019	0.005	0.0015
9	rs16909765	123172518	0.77	0.622422290089237	0.7	1.22290318011101	0.0345789164152703	0.154815099722716	0.0017	0.0013	0.0227	0.1444	0.0057	0.1706	0.2025	0.0084	0.0011	0.0086	0.0048	0.0099	0.0014	0.0065	0.0133	0.1338	0.1763	0.0011	0.0012	0.0148	0.0188	0.0132	0.0084	0.0191	0.0049	0.0015
9	rs74636283	123172902	0.77	0.622422290089237	0.7	1.22290318011101	0.0339457819427789	0.148926348600194	0.0017	0.0013	0.0227	0.1444	0.0057	0.1706	0.2024	0.0084	0.0011	0.0086	0.0048	0.0099	0.0014	0.0065	0.0132	0.1339	0.1762	0.0011	0.0012	0.0148	0.0189	0.0132	0.0084	0.0191	0.0049	0.0015
9	rs7868021	123179940	0.77	0.622422290089237	0.7	1.22290318011101	0.0374490245385385	0.149776079071407	0.0017	0.0013	0.0227	0.1441	0.0058	0.1706	0.2022	0.0084	0.0011	0.0086	0.0049	0.0101	0.0014	0.0065	0.0131	0.1343	0.176	0.001	0.0012	0.0148	0.0192	0.0132	0.0084	0.0192	0.0049	0.0015
9	rs2900169	123185724	0.77	0.622422290089237	0.7	1.22290318011101	0.0441258998129747	0.178159147164241	0.0017	0.0013	0.0227	0.1439	0.0059	0.1706	0.2021	0.0084	0.0011	0.0085	0.0049	0.0101	0.0014	0.0065	0.0131	0.1345	0.1759	9e-04	0.0012	0.0148	0.0193	0.0132	0.0084	0.0193	0.0049	0.0015
9	rs79503601	123194639	0.77	0.622422290089237	0.7	1.22290318011101	0.0422247611238948	0.203557499282664	0.0017	0.0013	0.0228	0.1437	0.0059	0.1706	0.2024	0.0086	0.001	0.0086	0.0049	0.0102	0.0012	0.0065	0.0132	0.1347	0.1753	9e-04	0.001	0.0149	0.0195	0.0133	0.0082	0.0195	0.0049	0.0014
9	rs944642	123195136	0.77	0.622422290089237	0.7	1.22290318011101	0.0432573569054551	0.211386077689229	0.0017	0.0013	0.0228	0.1437	0.0059	0.1706	0.2024	0.0086	0.001	0.0086	0.0049	0.0102	0.0012	0.0065	0.0132	0.1347	0.1752	9e-04	0.001	0.0149	0.0195	0.0133	0.0082	0.0195	0.0049	0.0014
9	rs10984914	123198595	0.77	0.622422290089237	0.7	1.22290318011101	0.0394934059652946	0.195517067294182	0.0017	0.0013	0.0227	0.1437	0.0059	0.1705	0.2026	0.0086	0.001	0.0086	0.0049	0.0102	0.0012	0.0064	0.0133	0.1346	0.1753	9e-04	0.001	0.0148	0.0194	0.0133	0.0082	0.0195	0.005	0.0014
9	rs62577973	123202997	0.77	0.622422290089237	0.7	1.22290318011101	0.0366734113378578	0.191795525003368	0.0017	0.0013	0.0227	0.1437	0.0059	0.1706	0.2026	0.0086	0.001	0.0086	0.0049	0.0102	0.0012	0.0064	0.0132	0.1346	0.1752	9e-04	0.001	0.0148	0.0194	0.0133	0.0082	0.0195	0.0049	0.0014
9	rs117351867	123205698	0.77	0.622422290089237	0.71	1.13941950935302	0.034248668731971	0.192310956719163	0.0017	0.0013	0.0227	0.1438	0.0058	0.1706	0.2027	0.0086	0.001	0.0086	0.0049	0.0102	0.0012	0.0064	0.0132	0.1346	0.1752	9e-04	0.001	0.0148	0.0194	0.0133	0.0082	0.0195	0.0049	0.0014
9	rs10984916	123205705	0.77	0.622422290089237	0.71	1.13941950935302	0.034248668731971	0.192207832856813	0.0017	0.0013	0.0227	0.1438	0.0058	0.1706	0.2027	0.0086	0.001	0.0086	0.0049	0.0102	0.0012	0.0064	0.0132	0.1346	0.1752	9e-04	0.001	0.0148	0.0194	0.0133	0.0082	0.0195	0.0049	0.0014
9	rs3780679	123205912	0.77	0.622422290089237	0.71	1.13941950935302	0.0344389267204083	0.189020323484929	0.0017	0.0013	0.0227	0.1438	0.0058	0.1706	0.2027	0.0086	0.001	0.0086	0.0049	0.0102	0.0012	0.0064	0.0132	0.1346	0.1752	9e-04	0.001	0.0148	0.0194	0.0133	0.0082	0.0195	0.0049	0.0014
9	rs34523498	123205981	0.77	0.622422290089237	0.71	1.13941950935302	0.0342993323837298	0.187995967475814	0.0017	0.0013	0.0227	0.1438	0.0058	0.1706	0.2027	0.0086	0.001	0.0086	0.0049	0.0102	0.0012	0.0064	0.0132	0.1346	0.1752	9e-04	0.001	0.0148	0.0194	0.0133	0.0082	0.0195	0.0049	0.0014
9	rs7869290	123225926	0.77	0.622422290089237	0.71	1.13941950935302	0.0254076333712427	0.206719395934027	0.0017	0.0013	0.0225	0.1442	0.0057	0.1711	0.203	0.0087	9e-04	0.0089	0.0049	0.0104	0.0011	0.0062	0.0133	0.1347	0.1747	9e-04	9e-04	0.0148	0.0194	0.013	0.0081	0.0194	0.0049	0.0015
9	rs117668013	123254403	0.77	0.622422290089237	0.71	1.13941950935302	0.0168675856667025	0.189841171687917	0.0017	0.0013	0.0223	0.1445	0.0057	0.172	0.2038	0.0089	9e-04	0.0089	0.0048	0.0106	0.001	0.0059	0.0131	0.1346	0.1745	9e-04	7e-04	0.0147	0.0193	0.0126	0.008	0.0193	0.0046	0.0014
9	rs2095064	123280950	0.77	0.622422290089237	0.71	1.13941950935302	0.0158904514153698	0.204925658155829	0.0017	0.0013	0.0221	0.1448	0.0056	0.1728	0.2044	0.009	8e-04	0.0088	0.0047	0.0107	9e-04	0.0057	0.0129	0.1344	0.1744	9e-04	7e-04	0.0147	0.0192	0.0125	0.0079	0.0193	0.0044	0.0014
9	rs77536827	123287407	0.77	0.622422290089237	0.71	1.13941950935302	0.0164521141333328	0.200307363625647	0.0017	0.0013	0.0221	0.1448	0.0056	0.1727	0.2046	0.009	9e-04	0.0088	0.0047	0.0105	0.001	0.0056	0.0128	0.1346	0.1753	9e-04	6e-04	0.0146	0.0192	0.0121	0.0079	0.0191	0.0043	0.0013
9	rs4836822	123291036	0.77	0.622422290089237	0.71	1.13941950935302	0.01697456021594	0.191280562706626	0.0017	0.0013	0.0221	0.1448	0.0056	0.1727	0.2047	0.009	9e-04	0.0088	0.0047	0.0105	0.001	0.0056	0.0128	0.1346	0.1755	9e-04	6e-04	0.0146	0.0191	0.012	0.0079	0.0191	0.0043	0.0013
9	rs7875141	123302852	0.77	0.622422290089237	0.71	1.13941950935302	0.0147267353044014	0.173160180601383	0.0017	0.0014	0.022	0.1447	0.0056	0.1726	0.2047	0.009	0.0011	0.0088	0.005	0.0106	0.0012	0.0056	0.0127	0.1345	0.175	9e-04	7e-04	0.0146	0.0191	0.012	0.0079	0.019	0.0043	0.0013
9	rs10984953	123314133	0.77	0.622422290089237	0.71	1.13941950935302	0.0138171427950687	0.182193574875921	0.0017	0.0014	0.0221	0.1452	0.0055	0.1729	0.2045	0.0092	0.001	0.0088	0.0049	0.0106	0.0012	0.0054	0.0127	0.1344	0.1756	9e-04	7e-04	0.0145	0.0191	0.0118	0.0077	0.0189	0.004	0.0013
9	rs1475663	123322700	0.77	0.622422290089237	0.71	1.13941950935302	0.0152649798289618	0.195724527824818	0.0017	0.0014	0.0221	0.1453	0.0055	0.1729	0.2045	0.0092	0.001	0.0088	0.0049	0.0106	0.0012	0.0054	0.0127	0.1344	0.1757	9e-04	7e-04	0.0145	0.0191	0.0118	0.0077	0.0189	0.004	0.0013
9	rs7864166	123325171	0.77	0.622422290089237	0.71	1.13941950935302	0.0149277751825597	0.190766070545243	0.0017	0.0014	0.0221	0.1452	0.0055	0.173	0.2044	0.0092	0.001	0.0088	0.0049	0.0106	0.0012	0.0054	0.0127	0.1344	0.1758	9e-04	7e-04	0.0145	0.0191	0.0118	0.0077	0.0189	0.004	0.0013
9	rs56308811	123330837	0.76	0.684441169424083	0.71	1.13941950935302	0.011898824103791	0.17018459656638	0.0017	0.0014	0.0221	0.1453	0.0055	0.173	0.2044	0.0092	0.001	0.0088	0.0049	0.0106	0.0012	0.0053	0.0127	0.1343	0.1758	9e-04	7e-04	0.0145	0.0191	0.0118	0.0077	0.0189	0.0039	0.0013
9	rs35759224	123337634	0.76	0.684441169424083	0.7	1.22290318011101	0.0114921944896824	0.162338419146868	0.0017	0.0014	0.0221	0.1453	0.0055	0.1731	0.2045	0.0092	0.001	0.0088	0.0049	0.0106	0.0012	0.0053	0.0127	0.1343	0.1757	9e-04	7e-04	0.0145	0.0192	0.0118	0.0077	0.0188	0.0039	0.0013
9	rs16909928	123346653	0.76	0.684441169424083	0.7	1.22290318011101	0.0041376859780899	0.21245149490782	0.0015	0.0013	0.0217	0.1462	0.0054	0.174	0.2041	0.0099	9e-04	0.0089	0.0044	0.0111	0.0011	0.0051	0.0124	0.1338	0.1748	0.001	0.0011	0.0144	0.02	0.0118	0.0077	0.0182	0.0038	0.0012
9	rs10760105	123349796	0.75	0.750298972197586	0.7	1.22290318011101	0.00593339750684035	0.245437141713546	0.0014	0.0013	0.0215	0.1467	0.0054	0.1746	0.2039	0.0103	8e-04	0.009	0.0042	0.0114	0.001	0.005	0.0123	0.1334	0.1742	0.001	0.0014	0.0143	0.0205	0.0118	0.0077	0.0179	0.0037	0.0012
9	rs10984964	123359800	0.74	0.820062814253923	0.7	1.22290318011101	0.0100934578583936	0.274560897683556	0.0014	0.0012	0.0212	0.1466	0.0055	0.1735	0.2044	0.0109	7e-04	0.0093	0.0039	0.0113	0.001	0.005	0.0124	0.1351	0.173	0.0011	0.0017	0.0144	0.0208	0.0119	0.0074	0.0176	0.0037	0.0011
9	rs10984965	123360969	0.74	0.820062814253923	0.7	1.22290318011101	0.0105427714470431	0.278504683205491	0.0014	0.0012	0.0212	0.1466	0.0055	0.1735	0.2044	0.0109	7e-04	0.0093	0.0039	0.0113	0.001	0.0051	0.0124	0.1351	0.173	0.0011	0.0017	0.0144	0.0208	0.0119	0.0074	0.0176	0.0037	0.0011
9	rs55831355	123365330	0.74	0.820062814253923	0.7	1.22290318011101	0.0124069702483598	0.291027713771247	0.0014	0.0012	0.0212	0.1466	0.0055	0.1734	0.2044	0.0109	7e-04	0.0093	0.0039	0.0113	0.001	0.0051	0.0124	0.1352	0.1728	0.0011	0.0017	0.0144	0.0208	0.0119	0.0074	0.0176	0.0037	0.0011
9	rs991121	123370345	0.74	0.820062814253923	0.71	1.13941950935302	0.0158394392743551	0.336193615399693	0.0014	0.0012	0.0212	0.1465	0.0055	0.1733	0.2047	0.011	7e-04	0.0093	0.0039	0.0113	0.001	0.0051	0.0124	0.135	0.1728	0.0011	0.0017	0.0144	0.0208	0.0119	0.0074	0.0176	0.0037	0.0011
9	rs138376876	123374390	0.74	0.820062814253923	0.71	1.13941950935302	0.0163624746475311	0.330917699332554	0.0014	0.0012	0.0212	0.1466	0.0055	0.1733	0.2046	0.011	7e-04	0.0093	0.0039	0.0113	0.001	0.0051	0.0124	0.1351	0.1727	0.0011	0.0017	0.0144	0.0208	0.0119	0.0074	0.0176	0.0037	0.0011
9	rs1324475	123383909	0.74	0.820062814253923	0.71	1.13941950935302	0.0166324751736657	0.352913350053384	0.0014	0.0012	0.0212	0.1469	0.0055	0.1732	0.2046	0.011	7e-04	0.0093	0.0039	0.0113	0.001	0.0051	0.0124	0.1351	0.1726	0.0011	0.0018	0.0144	0.0208	0.0119	0.0074	0.0176	0.0037	0.0011
9	rs4142158	123410819	0.74	0.820062814253923	0.7	1.22290318011101	0.0238337289736885	0.36343331417172	0.0014	0.0012	0.0211	0.147	0.0055	0.1733	0.2047	0.011	5e-04	0.0093	0.0038	0.0113	8e-04	0.0051	0.0124	0.1353	0.1728	0.0011	0.0018	0.0144	0.0208	0.0119	0.0074	0.0176	0.0037	0.0011
9	rs112822411	123439233	0.74	0.820062814253923	0.7	1.22290318011101	0.0249896570754616	0.372899798325711	0.0014	0.0012	0.0211	0.147	0.0055	0.1734	0.2046	0.011	5e-04	0.0093	0.0038	0.0113	8e-04	0.005	0.0123	0.1354	0.1728	0.0011	0.0018	0.0144	0.0208	0.0119	0.0074	0.0175	0.0037	0.0011
9	rs80112840	123454085	0.74	0.820062814253923	0.7	1.22290318011101	0.0249896570754616	0.366329049900992	0.0014	0.0012	0.0211	0.147	0.0055	0.1734	0.2046	0.011	5e-04	0.0093	0.0038	0.0113	8e-04	0.005	0.0123	0.1354	0.1728	0.0011	0.0018	0.0144	0.0208	0.0119	0.0074	0.0175	0.0037	0.0011
9	rs10984984	123463476	0.74	0.820062814253923	0.7	1.22290318011101	0.0251318243103863	0.368094852122376	0.0014	0.0012	0.0211	0.147	0.0055	0.1734	0.2046	0.011	5e-04	0.0093	0.0038	0.0113	8e-04	0.005	0.0123	0.1354	0.1728	0.0011	0.0018	0.0144	0.0208	0.0119	0.0074	0.0175	0.0037	0.0011
9	rs10760112	123467570	0.74	0.820062814253923	0.7	1.22290318011101	0.0253563954317392	0.368978652385791	0.0014	0.0012	0.0211	0.147	0.0055	0.1735	0.2046	0.011	5e-04	0.0093	0.0038	0.0113	8e-04	0.005	0.0123	0.1355	0.1728	0.0011	0.0018	0.0144	0.0208	0.0119	0.0074	0.0175	0.0037	0.0011
9	rs149898889	123476257	0.74	0.820062814253923	0.7	1.22290318011101	0.0251318243103863	0.366833319795949	0.0015	0.0012	0.0211	0.147	0.0055	0.1734	0.2046	0.011	5e-04	0.0093	0.0038	0.0113	8e-04	0.005	0.0123	0.1356	0.1728	0.0011	0.0018	0.0143	0.0207	0.0118	0.0074	0.0175	0.0037	0.0011
9	rs7861158	123476303	0.74	0.820062814253923	0.7	1.22290318011101	0.0251420011639405	0.366959417921597	0.0015	0.0012	0.0211	0.147	0.0055	0.1734	0.2046	0.011	5e-04	0.0093	0.0038	0.0113	8e-04	0.005	0.0123	0.1356	0.1728	0.0011	0.0018	0.0143	0.0207	0.0118	0.0074	0.0175	0.0037	0.0011
9	rs7036196	123479457	0.74	0.820062814253923	0.7	1.22290318011101	0.0257269586035806	0.368473550370898	0.0015	0.0012	0.0211	0.1471	0.0055	0.1734	0.2047	0.011	5e-04	0.0093	0.0038	0.0114	8e-04	0.0049	0.0123	0.1356	0.1729	0.0011	0.0018	0.0143	0.0207	0.0118	0.0074	0.0175	0.0037	0.0011
9	rs10985015	123498335	0.75	0.750298972197586	0.7	1.22290318011101	0.0269044948641841	0.359666086638518	0.0014	0.0012	0.0207	0.1472	0.0054	0.1737	0.2052	0.0112	5e-04	0.0091	0.0036	0.0113	7e-04	0.0047	0.012	0.136	0.1731	0.0011	0.0019	0.0144	0.0209	0.0117	0.0073	0.0171	0.0038	0.0011
9	rs75614542	123521842	0.75	0.750298972197586	0.69	1.31001637589678	0.0311610589650313	0.344214635497122	0.0014	0.0012	0.0205	0.1471	0.0053	0.1739	0.2056	0.0113	4e-04	0.009	0.0036	0.0114	7e-04	0.0046	0.0118	0.1361	0.1731	0.0011	0.0019	0.0145	0.021	0.0116	0.0072	0.017	0.0038	0.0011
9	rs10985030	123525175	0.75	0.750298972197586	0.69	1.31001637589678	0.0310545415106832	0.350795078060429	0.0014	0.0012	0.0205	0.1471	0.0053	0.1739	0.2056	0.0113	4e-04	0.009	0.0036	0.0114	7e-04	0.0046	0.0118	0.1361	0.1731	0.0011	0.0019	0.0145	0.021	0.0116	0.0072	0.017	0.0038	0.0011
9	rs80310902	123546158	0.75	0.750298972197586	0.7	1.22290318011101	0.032179741371549	0.354785442021858	0.0014	0.0012	0.0205	0.1471	0.0053	0.1739	0.2058	0.0113	5e-04	0.009	0.0036	0.0114	7e-04	0.0046	0.0118	0.1362	0.173	0.0011	0.0019	0.0144	0.021	0.0116	0.0072	0.0169	0.0038	0.0011
9	rs72758114	123557999	0.75	0.750298972197586	0.7	1.22290318011101	0.0344135165397277	0.370621581428709	0.0014	0.0012	0.0204	0.147	0.0053	0.1739	0.2058	0.0113	5e-04	0.009	0.0036	0.0114	7e-04	0.0046	0.0118	0.1362	0.173	0.0011	0.0019	0.0144	0.021	0.0116	0.0072	0.0169	0.0038	0.0011
9	rs117268816	123562020	0.75	0.750298972197586	0.69	1.31001637589678	0.0353106688919788	0.363307560459478	0.0014	0.0012	0.0204	0.147	0.0053	0.1739	0.2059	0.0113	5e-04	0.009	0.0036	0.0114	7e-04	0.0046	0.0118	0.1362	0.1729	0.0011	0.002	0.0144	0.021	0.0116	0.0072	0.0169	0.0038	0.0011
9	rs117340544	123570261	0.75	0.750298972197586	0.69	1.31001637589678	0.0371669005534139	0.387803021158424	0.0014	0.0012	0.0204	0.147	0.0053	0.1739	0.2059	0.0113	5e-04	0.009	0.0036	0.0114	7e-04	0.0046	0.0118	0.1363	0.1729	0.0011	0.002	0.0144	0.021	0.0116	0.0072	0.0168	0.0038	0.0011
9	rs10384	123578733	0.75	0.750298972197586	0.69	1.31001637589678	0.0367265413559303	0.408313077332514	0.0014	0.0012	0.0204	0.1472	0.0053	0.174	0.2061	0.0114	5e-04	0.0087	0.0035	0.0114	7e-04	0.0045	0.0118	0.1365	0.1729	0.0011	0.002	0.0144	0.021	0.0116	0.0072	0.0168	0.0038	0.0011
9	rs1060817	123583192	0.75	0.750298972197586	0.68	1.40079159929308	0.0389372048096054	0.451646180523483	0.0014	0.0011	0.0204	0.1472	0.0053	0.174	0.2062	0.0114	5e-04	0.0085	0.0035	0.0114	7e-04	0.0045	0.0118	0.1366	0.173	0.0011	0.002	0.0144	0.0209	0.0116	0.0072	0.0168	0.0037	0.0011
9	rs10760117	123586737	0.75	0.750298972197586	0.68	1.40079159929308	0.0398719199499775	0.464372623407387	0.0014	0.0011	0.0203	0.1472	0.0053	0.1741	0.2061	0.0114	5e-04	0.0084	0.0035	0.0115	7e-04	0.0045	0.0118	0.1366	0.173	0.0011	0.002	0.0144	0.0209	0.0116	0.0072	0.0168	0.0037	0.0011
9	rs2297575	123605126	0.75	0.750298972197586	0.68	1.40079159929308	0.0471803375560585	0.520879712721564	0.0014	0.0011	0.0203	0.1471	0.0054	0.1739	0.2066	0.0114	5e-04	0.0084	0.0034	0.0115	7e-04	0.0045	0.0117	0.1363	0.1729	0.0011	0.002	0.0147	0.0211	0.0116	0.0073	0.0168	0.0037	0.0012
9	rs933003	123607829	0.75	0.750298972197586	0.68	1.40079159929308	0.0465989807002773	0.532682557534753	0.0014	0.0011	0.0203	0.1471	0.0054	0.1739	0.2067	0.0114	5e-04	0.0084	0.0034	0.0115	7e-04	0.0045	0.0117	0.1362	0.1728	0.0011	0.002	0.0147	0.0211	0.0116	0.0073	0.0168	0.0037	0.0012
9	rs62581709	123610397	0.75	0.750298972197586	0.69	1.31001637589678	0.0417874322077849	0.475431521827634	0.0014	0.0011	0.0202	0.1472	0.0054	0.1738	0.2067	0.0114	5e-04	0.0084	0.0034	0.0115	7e-04	0.0045	0.0117	0.1362	0.1728	0.0011	0.002	0.0147	0.0211	0.0116	0.0073	0.0168	0.0037	0.0012
9	rs12379604	123616858	0.75	0.750298972197586	0.68	1.40079159929308	0.035517993099691	0.413648584576686	0.0015	0.0011	0.0201	0.1477	0.0055	0.1737	0.2065	0.0117	5e-04	0.0085	0.0035	0.0115	8e-04	0.0045	0.0118	0.1358	0.1721	0.0012	0.002	0.0147	0.0213	0.0115	0.0073	0.0167	0.0036	0.0013
9	rs78053605	123623772	0.75	0.750298972197586	0.68	1.40079159929308	0.0347065232728946	0.371254024932243	0.0015	0.0011	0.0201	0.1476	0.0055	0.1736	0.2067	0.0117	5e-04	0.0085	0.0035	0.0115	8e-04	0.0045	0.0118	0.1357	0.172	0.0012	0.002	0.0147	0.0213	0.0115	0.0073	0.0167	0.0036	0.0013
9	rs75830612	123627662	0.75	0.750298972197586	0.68	1.40079159929308	0.0345152356926047	0.360042307009998	0.0015	0.0011	0.0201	0.1476	0.0055	0.1736	0.2068	0.0117	5e-04	0.0085	0.0035	0.0115	8e-04	0.0045	0.0118	0.1357	0.1719	0.0012	0.002	0.0147	0.0213	0.0115	0.0073	0.0167	0.0036	0.0013
9	rs3753029	123631642	0.75	0.750298972197586	0.69	1.31001637589678	0.0329127092943	0.367337785812469	0.0015	0.0011	0.0201	0.1474	0.0055	0.1735	0.2073	0.0118	5e-04	0.0085	0.0034	0.0115	8e-04	0.0045	0.0118	0.1356	0.1715	0.0012	0.002	0.0148	0.0213	0.0116	0.0072	0.0169	0.0036	0.0013
9	rs117609973	123636375	0.74	0.820062814253923	0.7	1.22290318011101	0.0349627199441996	0.356410209315853	0.0015	0.001	0.02	0.148	0.0052	0.1734	0.2114	0.0131	4e-04	0.0087	0.0035	0.0123	8e-04	0.0048	0.0107	0.1328	0.1705	0.001	0.0012	0.0141	0.0218	0.0119	0.007	0.0167	0.0028	0.0013
9	rs57332564	123636411	0.74	0.820062814253923	0.72	1.059530599108	0.0349498789494524	0.352539271943987	0.0015	0.001	0.02	0.148	0.0052	0.1734	0.2114	0.0131	4e-04	0.0087	0.0035	0.0123	8e-04	0.0048	0.0107	0.1328	0.1705	0.001	0.0012	0.0141	0.0218	0.0119	0.007	0.0167	0.0028	0.0013
9	rs1953126	123640500	0.74	0.820062814253923	0.72	1.059530599108	0.0431236379814604	0.389853679420715	0.0014	0.001	0.02	0.1481	0.0054	0.1734	0.2114	0.0131	4e-04	0.0087	0.0035	0.0124	8e-04	0.0048	0.0107	0.1327	0.1706	9e-04	0.0011	0.0141	0.0219	0.012	0.007	0.0167	0.0028	0.0012
9	rs11789789	123648718	0.74	0.820062814253923	0.72	1.059530599108	0.0427831958469441	0.391265245631438	0.0014	0.001	0.02	0.1481	0.0054	0.1734	0.2115	0.0131	3e-04	0.0087	0.0035	0.0124	8e-04	0.0048	0.0107	0.1327	0.1705	9e-04	0.0011	0.0141	0.0219	0.012	0.007	0.0167	0.0028	0.0012
9	rs881375	123652898	0.74	0.820062814253923	0.72	1.059530599108	0.0429309875307107	0.392035786290617	0.0014	0.001	0.02	0.1481	0.0054	0.1734	0.2116	0.0131	3e-04	0.0087	0.0035	0.0124	8e-04	0.0048	0.0107	0.1327	0.1705	9e-04	0.0011	0.0141	0.0219	0.012	0.007	0.0167	0.0028	0.0012
9	rs78167671	123655084	0.74	0.820062814253923	0.72	1.059530599108	0.0429014013136808	0.391778892761039	0.0014	0.001	0.02	0.1481	0.0054	0.1734	0.2116	0.0131	3e-04	0.0087	0.0035	0.0124	8e-04	0.0048	0.0107	0.1327	0.1705	9e-04	0.0011	0.0141	0.0219	0.012	0.007	0.0167	0.0028	0.0012
9	rs77212698	123669447	0.74	0.820062814253923	0.72	1.059530599108	0.0445039125464453	0.391522045866783	0.0014	0.001	0.02	0.1482	0.0055	0.1736	0.2115	0.0131	3e-04	0.0087	0.0035	0.0124	8e-04	0.0048	0.0107	0.1326	0.1705	9e-04	0.0011	0.0141	0.0219	0.012	0.007	0.0168	0.0028	0.0012
9	rs113495277	123675895	0.74	0.820062814253923	0.72	1.059530599108	0.044534248564268	0.391522045866783	0.0014	0.001	0.02	0.1482	0.0055	0.1736	0.2115	0.0131	3e-04	0.0087	0.0035	0.0124	8e-04	0.0048	0.0107	0.1326	0.1705	9e-04	0.0011	0.0141	0.0219	0.012	0.007	0.0168	0.0028	0.0012
9	rs78916292	123679085	0.74	0.820062814253923	0.72	1.059530599108	0.0444129889863029	0.380012588717015	0.0014	0.001	0.02	0.1482	0.0055	0.1736	0.2115	0.0131	3e-04	0.0087	0.0035	0.0124	8e-04	0.0048	0.0107	0.1326	0.1705	9e-04	0.0011	0.0141	0.0219	0.012	0.007	0.0168	0.0028	0.0012
9	rs34119250	123688217	0.74	0.820062814253923	0.72	1.059530599108	0.0496691495816231	0.405457934010764	0.0014	0.001	0.02	0.1484	0.0055	0.1739	0.2116	0.0131	3e-04	0.0087	0.0035	0.0124	8e-04	0.0048	0.0107	0.1324	0.1704	9e-04	0.001	0.014	0.0219	0.0119	0.0069	0.0168	0.0028	0.0013
9	rs3761847	123690239	0.74	0.820062814253923	0.72	1.059530599108	0.0499966048282717	0.420835442213674	0.0014	0.001	0.02	0.1484	0.0055	0.1739	0.2116	0.0131	3e-04	0.0087	0.0035	0.0124	8e-04	0.0048	0.0107	0.1324	0.1703	9e-04	0.001	0.014	0.0219	0.0119	0.0069	0.0168	0.0028	0.0013
9	rs75008575	123696756	0.74	0.820062814253923	0.73	0.98319925910612	0.0463646866204194	0.402737695088342	0.0014	0.001	0.02	0.1485	0.0055	0.1739	0.2116	0.0131	3e-04	0.0087	0.0035	0.0123	8e-04	0.0048	0.0107	0.1324	0.1703	9e-04	0.001	0.014	0.0219	0.0119	0.0069	0.0168	0.0028	0.0013
9	rs74971050	123698680	0.74	0.820062814253923	0.73	0.98319925910612	0.0452358701316615	0.397699195152455	0.0014	0.001	0.02	0.1485	0.0055	0.174	0.2116	0.0131	3e-04	0.0087	0.0035	0.0122	8e-04	0.0048	0.0107	0.1324	0.1703	9e-04	0.001	0.014	0.0219	0.0119	0.0069	0.0168	0.0028	0.0013
9	rs77774575	123701784	0.74	0.820062814253923	0.73	0.98319925910612	0.043885124189004	0.383583052658114	0.0014	0.001	0.02	0.1486	0.0055	0.174	0.2116	0.0131	3e-04	0.0087	0.0035	0.0121	8e-04	0.0048	0.0107	0.1323	0.1703	9e-04	0.001	0.014	0.0219	0.0119	0.0069	0.0168	0.0028	0.0013
9	rs12338903	123703686	0.74	0.820062814253923	0.73	0.98319925910612	0.0410511150822138	0.382306817046772	0.0014	0.001	0.02	0.1486	0.0055	0.1741	0.2116	0.0131	4e-04	0.0087	0.0035	0.0121	8e-04	0.0048	0.0107	0.1323	0.1703	9e-04	0.001	0.014	0.0219	0.0119	0.0069	0.0168	0.0028	0.0013
9	rs62578405	123709795	0.74	0.820062814253923	0.73	0.98319925910612	0.0398156869187269	0.362301975511484	0.0014	9e-04	0.0199	0.1486	0.0054	0.1742	0.2115	0.0132	4e-04	0.0087	0.0035	0.0122	8e-04	0.0048	0.0105	0.1323	0.1703	9e-04	0.001	0.014	0.0219	0.0119	0.0069	0.0168	0.0028	0.0013
9	rs17612	123725926	0.74	0.820062814253923	0.73	0.98319925910612	0.0408791670460999	0.356535279177838	0.0014	9e-04	0.02	0.1486	0.0054	0.1744	0.2114	0.0132	4e-04	0.0087	0.0035	0.0122	8e-04	0.0047	0.0105	0.1323	0.1703	9e-04	0.001	0.014	0.022	0.0118	0.0069	0.0168	0.0028	0.0013
9	rs58328848	123729962	0.74	0.820062814253923	0.73	0.98319925910612	0.0421370457713161	0.365698988637159	0.0014	9e-04	0.02	0.1485	0.0054	0.1744	0.2113	0.0132	4e-04	0.0087	0.0035	0.0122	8e-04	0.0047	0.0106	0.1323	0.1703	9e-04	0.001	0.014	0.022	0.0118	0.0069	0.0168	0.0028	0.0012
9	rs79449213	123754777	0.74	0.820062814253923	0.72	1.059530599108	0.0743484133001554	0.472187762703132	0.0011	8e-04	0.021	0.1481	0.0053	0.1761	0.2101	0.0133	3e-04	0.0086	0.0034	0.0128	6e-04	0.0047	0.0108	0.1323	0.1702	6e-04	9e-04	0.014	0.0227	0.0115	0.0065	0.0171	0.0025	0.001
9	rs79354013	123755576	0.74	0.820062814253923	0.72	1.059530599108	0.0766316067280624	0.482886777417975	0.0011	8e-04	0.021	0.1481	0.0053	0.1761	0.2101	0.0133	3e-04	0.0086	0.0034	0.0128	6e-04	0.0047	0.0108	0.1323	0.1702	6e-04	9e-04	0.014	0.0227	0.0115	0.0065	0.0171	0.0025	0.001
9	rs17292882	123756965	0.74	0.820062814253923	0.72	1.059530599108	0.079492862023308	0.491190192088096	0.0011	8e-04	0.021	0.1481	0.0053	0.1761	0.2101	0.0133	3e-04	0.0086	0.0034	0.0128	6e-04	0.0047	0.0108	0.1323	0.1702	6e-04	9e-04	0.014	0.0227	0.0115	0.0065	0.0171	0.0025	0.001
9	rs4836835	123757412	0.74	0.820062814253923	0.72	1.059530599108	0.0804092877360997	0.492418359431714	0.0011	8e-04	0.021	0.1481	0.0053	0.1761	0.2101	0.0133	3e-04	0.0086	0.0034	0.0128	6e-04	0.0047	0.0108	0.1323	0.1702	6e-04	9e-04	0.014	0.0227	0.0115	0.0065	0.0171	0.0025	0.001
9	rs17611	123769200	0.74	0.820062814253923	0.72	1.059530599108	0.0877473824099218	0.529760417885937	0.001	7e-04	0.0211	0.148	0.0053	0.1761	0.2104	0.0133	2e-04	0.0085	0.0034	0.0128	6e-04	0.0048	0.0108	0.1323	0.1705	6e-04	9e-04	0.0139	0.0226	0.0115	0.0065	0.0171	0.0025	9e-04
9	rs2300932	123770436	0.74	0.820062814253923	0.72	1.059530599108	0.0791814799327762	0.521295154171675	0.001	7e-04	0.021	0.1479	0.0053	0.1755	0.2102	0.0133	2e-04	0.0085	0.0034	0.0128	6e-04	0.0048	0.0112	0.1328	0.1706	6e-04	9e-04	0.0139	0.0226	0.0115	0.0064	0.0171	0.0025	9e-04
9	rs41309872	123771493	0.74	0.820062814253923	0.72	1.059530599108	0.0737103166127146	0.496791526453984	0.001	7e-04	0.0211	0.1478	0.0052	0.1755	0.2101	0.0132	3e-04	0.0085	0.0034	0.0128	6e-04	0.0047	0.0112	0.1329	0.1706	6e-04	9e-04	0.0138	0.0225	0.0116	0.0064	0.0172	0.0025	9e-04
9	rs17220750	123787999	0.73	0.893795165105119	0.72	1.059530599108	0.0679054648301647	0.478274530352537	0.001	7e-04	0.0216	0.1478	0.0052	0.1757	0.2099	0.0131	3e-04	0.0084	0.0033	0.0128	6e-04	0.0047	0.0113	0.1327	0.1707	6e-04	9e-04	0.0138	0.0224	0.0116	0.0064	0.0172	0.0025	9e-04
9	rs116983920	123804459	0.73	0.893795165105119	0.74	0.910385700718773	0.0648743474419881	0.491326616287554	0.001	7e-04	0.0216	0.1478	0.0052	0.1757	0.2099	0.0131	3e-04	0.0083	0.0033	0.0128	6e-04	0.0047	0.0113	0.1328	0.1707	6e-04	9e-04	0.0138	0.0224	0.0116	0.0064	0.0173	0.0024	9e-04
9	rs72760203	123834464	0.73	0.893795165105119	0.74	0.910385700718773	0.0578069250135162	0.476784787544889	0.001	7e-04	0.0218	0.1478	0.0051	0.1759	0.2097	0.0129	3e-04	0.0082	0.0033	0.0129	6e-04	0.0046	0.0114	0.133	0.1708	6e-04	9e-04	0.0138	0.0224	0.0116	0.0063	0.0173	0.0024	8e-04
9	rs7042135	123836653	0.73	0.893795165105119	0.73	0.98319925910612	0.0606365057528239	0.484381419012893	0.001	7e-04	0.0218	0.1478	0.0051	0.176	0.2097	0.0129	3e-04	0.0082	0.0033	0.0129	6e-04	0.0046	0.0114	0.133	0.1708	6e-04	9e-04	0.0138	0.0224	0.0116	0.0063	0.0173	0.0024	8e-04
9	rs71509553	123848158	0.74	0.820062814253923	0.73	0.98319925910612	0.0687939893076426	0.491599493829104	0.001	6e-04	0.0219	0.148	0.0052	0.1761	0.2108	0.0128	3e-04	0.0081	0.0033	0.0129	6e-04	0.0047	0.0113	0.133	0.1704	6e-04	9e-04	0.0135	0.0223	0.0115	0.0063	0.0173	0.0023	7e-04
9	rs10818503	123850770	0.74	0.820062814253923	0.73	0.98319925910612	0.069159652812718	0.498707890579933	0.001	6e-04	0.0219	0.148	0.0052	0.1761	0.2108	0.0128	3e-04	0.0081	0.0033	0.0129	6e-04	0.0047	0.0113	0.133	0.1704	6e-04	9e-04	0.0135	0.0223	0.0115	0.0063	0.0173	0.0023	7e-04
9	rs12685539	123856925	0.74	0.820062814253923	0.72	1.059530599108	0.0699562671532889	0.497612594724942	0.001	6e-04	0.0219	0.148	0.0052	0.1761	0.2108	0.0128	3e-04	0.0081	0.0033	0.0129	6e-04	0.0047	0.0113	0.133	0.1704	6e-04	9e-04	0.0135	0.0223	0.0115	0.0063	0.0173	0.0023	7e-04
9	rs117522850	123858324	0.74	0.820062814253923	0.73	0.98319925910612	0.069894777891312	0.498434009009678	0.001	6e-04	0.0219	0.148	0.0052	0.1761	0.2108	0.0128	3e-04	0.008	0.0033	0.0129	6e-04	0.0047	0.0113	0.133	0.1704	6e-04	9e-04	0.0135	0.0223	0.0115	0.0063	0.0173	0.0023	7e-04
9	rs10818504	123860689	0.74	0.820062814253923	0.73	0.98319925910612	0.0707381828972605	0.501860282343496	0.001	6e-04	0.022	0.148	0.0052	0.1763	0.2106	0.0128	3e-04	0.008	0.0033	0.013	6e-04	0.0047	0.0113	0.133	0.1704	5e-04	9e-04	0.0135	0.0223	0.0115	0.0062	0.0173	0.0023	6e-04
9	rs112491470	123870336	0.74	0.820062814253923	0.73	0.98319925910612	0.0816265903481155	0.522264840801192	9e-04	6e-04	0.0221	0.1478	0.0054	0.1763	0.2104	0.0132	3e-04	0.0079	0.0033	0.013	7e-04	0.0047	0.0113	0.1329	0.1703	5e-04	9e-04	0.0135	0.0222	0.0115	0.0062	0.0173	0.0025	6e-04
9	rs72760218	123873476	0.74	0.820062814253923	0.74	0.910385700718773	0.0816945622296276	0.523234979390646	9e-04	6e-04	0.0221	0.1478	0.0054	0.1763	0.2104	0.0132	3e-04	0.0079	0.0033	0.013	7e-04	0.0047	0.0113	0.1329	0.1703	5e-04	9e-04	0.0135	0.0222	0.0115	0.0062	0.0173	0.0025	6e-04
9	rs77083332	123875921	0.74	0.820062814253923	0.74	0.910385700718773	0.0817172275765371	0.523928211837005	9e-04	6e-04	0.0221	0.1478	0.0054	0.1763	0.2104	0.0132	3e-04	0.0079	0.0033	0.013	7e-04	0.0047	0.0113	0.1329	0.1703	5e-04	9e-04	0.0135	0.0222	0.0115	0.0062	0.0173	0.0025	6e-04
9	rs2146838	123876305	0.74	0.820062814253923	0.74	0.910385700718773	0.0817172275765371	0.523928211837005	9e-04	6e-04	0.0221	0.1478	0.0054	0.1763	0.2104	0.0132	3e-04	0.0079	0.0033	0.013	7e-04	0.0047	0.0113	0.1329	0.1703	5e-04	9e-04	0.0135	0.0222	0.0115	0.0062	0.0173	0.0025	6e-04
9	rs34680486	123878315	0.74	0.820062814253923	0.74	0.910385700718773	0.0816492436156038	0.522957750860194	9e-04	6e-04	0.0221	0.1478	0.0054	0.1763	0.2104	0.0132	3e-04	0.0079	0.0033	0.013	7e-04	0.0047	0.0113	0.1329	0.1703	5e-04	9e-04	0.0135	0.0222	0.0115	0.0062	0.0173	0.0025	6e-04
9	rs2900185	123887370	0.74	0.820062814253923	0.75	0.841047356078831	0.0812195198151081	0.517420941719866	9e-04	6e-04	0.0221	0.1478	0.0054	0.1763	0.2104	0.0132	3e-04	0.0079	0.0033	0.013	7e-04	0.0047	0.0113	0.1329	0.1703	5e-04	9e-04	0.0135	0.0222	0.0115	0.0062	0.0173	0.0025	6e-04
9	rs12552499	123897495	0.74	0.820062814253923	0.75	0.841047356078831	0.0808587735563549	0.513002198907397	9e-04	6e-04	0.0221	0.1478	0.0054	0.1763	0.2104	0.0132	3e-04	0.0079	0.0033	0.013	7e-04	0.0047	0.0113	0.1329	0.1703	5e-04	9e-04	0.0135	0.0222	0.0115	0.0062	0.0173	0.0025	6e-04
9	rs17292952	123903840	0.74	0.820062814253923	0.75	0.841047356078831	0.0807462514214933	0.518388813271995	9e-04	6e-04	0.0221	0.1478	0.0054	0.1763	0.2104	0.0132	3e-04	0.0079	0.0033	0.013	7e-04	0.0047	0.0113	0.1329	0.1703	5e-04	9e-04	0.0135	0.0222	0.0115	0.0062	0.0173	0.0025	6e-04
9	rs17220806	123910410	0.74	0.820062814253923	0.75	0.841047356078831	0.0787158785871975	0.514244003961533	9e-04	6e-04	0.0221	0.1478	0.0053	0.1764	0.2105	0.0132	3e-04	0.008	0.0033	0.013	7e-04	0.0047	0.0113	0.1329	0.1703	5e-04	9e-04	0.0135	0.0222	0.0115	0.0062	0.0172	0.0025	6e-04
9	rs9408926	123914874	0.74	0.820062814253923	0.75	0.841047356078831	0.0762624279015356	0.505842229040034	9e-04	6e-04	0.022	0.1479	0.0053	0.1764	0.2106	0.0132	3e-04	0.008	0.0033	0.0129	7e-04	0.0046	0.0112	0.1329	0.1705	5e-04	9e-04	0.0136	0.0221	0.0114	0.0062	0.0172	0.0025	6e-04
9	rs10465139	123933116	0.73	0.893795165105119	0.76	0.775138689739853	0.075183268671831	0.51396798180011	9e-04	6e-04	0.022	0.148	0.0053	0.1765	0.2108	0.0132	3e-04	0.008	0.0033	0.0128	7e-04	0.0046	0.0112	0.1329	0.1707	4e-04	9e-04	0.0136	0.0221	0.0114	0.0062	0.0171	0.0024	5e-04
9	rs80101022	123936891	0.73	0.893795165105119	0.76	0.775138689739853	0.0760025234658788	0.495834051438081	9e-04	6e-04	0.0221	0.1479	0.0053	0.1766	0.2107	0.0132	3e-04	0.008	0.0033	0.0128	7e-04	0.0046	0.0112	0.1328	0.1707	4e-04	9e-04	0.0137	0.022	0.0114	0.0062	0.0171	0.0024	5e-04
9	rs55905400	123940584	0.73	0.893795165105119	0.77	0.712611004068267	0.0750544367993184	0.487782751111011	9e-04	6e-04	0.0221	0.1479	0.0053	0.1766	0.2107	0.0132	3e-04	0.008	0.0033	0.0128	7e-04	0.0046	0.0112	0.1328	0.1707	4e-04	9e-04	0.0137	0.022	0.0114	0.0062	0.0171	0.0024	5e-04
9	rs72760271	123965780	0.73	0.893795165105119	0.77	0.712611004068267	0.0699562671532889	0.439808762865384	0.001	6e-04	0.0225	0.1478	0.0053	0.1766	0.2104	0.0132	4e-04	0.0079	0.0033	0.0128	7e-04	0.0046	0.0112	0.1324	0.1706	5e-04	0.001	0.0138	0.0219	0.0115	0.0062	0.0171	0.0024	5e-04
9	rs74686051	123966053	0.73	0.893795165105119	0.77	0.712611004068267	0.0698538046216227	0.439146223520979	0.001	6e-04	0.0225	0.1478	0.0053	0.1766	0.2104	0.0132	4e-04	0.0079	0.0033	0.0128	7e-04	0.0046	0.0112	0.1324	0.1706	5e-04	0.001	0.0138	0.0219	0.0115	0.0062	0.0171	0.0024	5e-04
9	rs117890537	123966330	0.73	0.893795165105119	0.77	0.712611004068267	0.0693429590759949	0.435308758729228	0.001	6e-04	0.0225	0.1478	0.0053	0.1766	0.2104	0.0132	4e-04	0.0079	0.0033	0.0128	7e-04	0.0046	0.0112	0.1324	0.1706	5e-04	0.001	0.0138	0.0219	0.0115	0.0062	0.0171	0.0024	5e-04
9	rs2078141	123974024	0.73	0.893795165105119	0.77	0.712611004068267	0.0769146964487136	0.372393188269182	0.001	7e-04	0.0233	0.1475	0.0051	0.1778	0.209	0.0131	6e-04	0.008	0.0033	0.0129	0.0011	0.0046	0.0114	0.1316	0.1701	5e-04	0.0011	0.0138	0.0217	0.0117	0.0061	0.0174	0.0024	5e-04
9	rs12338918	123974471	0.72	0.971554139537083	0.79	0.597486775499064	0.0804092877360997	0.364313935596438	0.001	7e-04	0.0232	0.1475	0.0051	0.1782	0.2087	0.013	7e-04	0.0081	0.0033	0.0131	0.0011	0.0046	0.0114	0.1316	0.1698	6e-04	0.001	0.0137	0.0216	0.0117	0.0061	0.0174	0.0024	5e-04
9	rs55689715	123975873	0.72	0.971554139537083	0.81	0.49521423796015	0.0768711003606567	0.352040677913651	0.001	7e-04	0.0232	0.1474	0.0051	0.1782	0.2085	0.013	7e-04	0.008	0.0033	0.0131	0.0011	0.0046	0.0114	0.1316	0.1697	6e-04	0.001	0.0137	0.0217	0.0117	0.0061	0.0174	0.0024	5e-04
9	rs111382403	123977541	0.72	0.971554139537083	0.81	0.49521423796015	0.0735619396604351	0.34743829781833	0.001	7e-04	0.0233	0.1473	0.0051	0.1783	0.2084	0.013	7e-04	0.008	0.0033	0.0132	0.0011	0.0046	0.0114	0.1316	0.1695	7e-04	0.001	0.0138	0.0218	0.0117	0.0061	0.0174	0.0024	5e-04
9	rs62578451	123993212	0.72	0.971554139537083	0.82	0.448736318624531	0.0699562671532889	0.35866337990986	0.001	7e-04	0.0235	0.1471	0.005	0.1787	0.208	0.013	7e-04	0.0079	0.0032	0.0135	0.0012	0.0045	0.0114	0.1316	0.1687	9e-04	0.001	0.0139	0.0222	0.0118	0.0061	0.0175	0.0025	5e-04
9	rs4837817	123995163	0.72	0.971554139537083	0.82	0.448736318624531	0.0698538046216227	0.359540704723624	0.001	7e-04	0.0235	0.1471	0.005	0.1787	0.208	0.013	7e-04	0.0079	0.0032	0.0135	0.0011	0.0045	0.0114	0.1315	0.1687	9e-04	0.001	0.0139	0.0222	0.0118	0.0061	0.0175	0.0025	5e-04
9	rs76331566	124009014	0.72	0.971554139537083	0.82	0.448736318624531	0.0630569067518778	0.370495129204919	0.001	7e-04	0.0236	0.147	0.0049	0.1789	0.2077	0.013	7e-04	0.0078	0.0032	0.0137	0.001	0.0045	0.0115	0.1315	0.1682	0.001	0.001	0.014	0.0224	0.0118	0.0061	0.0175	0.0025	5e-04
9	rs74644810	124025276	0.72	0.971554139537083	0.82	0.448736318624531	0.0628655585321336	0.388187290811279	0.0011	7e-04	0.0237	0.1469	0.0049	0.1791	0.2075	0.0129	7e-04	0.0078	0.0032	0.0138	9e-04	0.0045	0.0115	0.1315	0.1679	0.0011	0.001	0.0141	0.0226	0.0119	0.0061	0.0175	0.0026	5e-04
9	rs117019323	124028828	0.72	0.971554139537083	0.83	0.405269641990714	0.0626936726124323	0.389468952418388	0.0011	7e-04	0.0237	0.1469	0.0049	0.1791	0.2075	0.0129	7e-04	0.0078	0.0032	0.0139	9e-04	0.0045	0.0115	0.1315	0.1679	0.0011	0.001	0.0141	0.0226	0.0119	0.0061	0.0175	0.0026	5e-04
9	rs79260764	124038450	0.72	0.971554139537083	0.83	0.405269641990714	0.0622368254796216	0.390495125114985	0.0011	7e-04	0.0237	0.1469	0.0049	0.1791	0.2075	0.013	7e-04	0.0078	0.0032	0.0139	9e-04	0.0045	0.0115	0.1315	0.1679	0.0011	0.001	0.0141	0.0226	0.0119	0.0061	0.0175	0.0026	5e-04
9	rs55932622	124040678	0.72	0.971554139537083	0.84	0.364737902801441	0.0592840344481794	0.4002808624299	0.0011	7e-04	0.0238	0.1469	0.0049	0.1792	0.2075	0.013	7e-04	0.0077	0.0032	0.0139	9e-04	0.0045	0.0115	0.1315	0.1678	0.0012	0.001	0.0142	0.0227	0.0119	0.0061	0.0172	0.0026	5e-04
9	rs913764	124040728	0.72	0.971554139537083	0.84	0.364737902801441	0.05858798898765	0.404809802999131	0.0011	7e-04	0.0238	0.1469	0.0049	0.1792	0.2075	0.013	7e-04	0.0077	0.0032	0.0139	9e-04	0.0045	0.0115	0.1315	0.1678	0.0012	0.001	0.0142	0.0227	0.0119	0.0061	0.0172	0.0026	5e-04
9	rs306781	124042944	0.72	0.971554139537083	0.84	0.364737902801441	0.0578250102598998	0.40455063014013	0.0011	7e-04	0.0238	0.1469	0.0049	0.1792	0.2075	0.013	7e-04	0.0077	0.0032	0.0138	9e-04	0.0045	0.0115	0.1315	0.1678	0.0012	0.001	0.0142	0.0227	0.0119	0.0061	0.0172	0.0026	5e-04
9	rs11787991	124046633	0.72	0.971554139537083	0.84	0.364737902801441	0.0540918936059951	0.405457934010764	0.0011	7e-04	0.0239	0.147	0.0048	0.1792	0.2075	0.0129	7e-04	0.0078	0.0031	0.0134	9e-04	0.0045	0.0116	0.1316	0.1678	0.0012	0.001	0.0142	0.0229	0.0119	0.006	0.0172	0.0025	5e-04
9	rs117965336	124048128	0.72	0.971554139537083	0.84	0.364737902801441	0.0537983296046781	0.409092702419253	0.0011	7e-04	0.0239	0.147	0.0048	0.1792	0.2075	0.0129	7e-04	0.0078	0.0031	0.0134	9e-04	0.0045	0.0117	0.1316	0.1678	0.0012	0.001	0.0142	0.0229	0.0119	0.0059	0.0172	0.0025	5e-04
9	rs78705350	124050838	0.72	0.971554139537083	0.87	0.259919603286658	0.0533857046793567	0.404939406479812	0.0011	7e-04	0.0239	0.1471	0.0048	0.1792	0.2075	0.0129	7e-04	0.0078	0.0031	0.0133	9e-04	0.0045	0.0117	0.1316	0.1678	0.0012	0.001	0.0142	0.023	0.0119	0.0059	0.0173	0.0025	5e-04
9	rs10760172	124061902	0.72	0.971554139537083	0.87	0.259919603286658	0.0539363442088896	0.411694380356892	0.0011	7e-04	0.0239	0.1471	0.0048	0.1792	0.2076	0.0129	7e-04	0.0078	0.0031	0.0132	9e-04	0.0045	0.0117	0.1316	0.1678	0.0012	0.001	0.0142	0.023	0.0119	0.0059	0.0173	0.0025	5e-04
9	rs3747850	124064928	0.72	0.971554139537083	0.87	0.259919603286658	0.0539881607082481	0.414039727461123	0.0011	7e-04	0.0239	0.1471	0.0048	0.1791	0.2076	0.0129	7e-04	0.0079	0.0031	0.0132	9e-04	0.0045	0.0117	0.1317	0.1677	0.0012	0.001	0.0142	0.023	0.0119	0.0059	0.0173	0.0025	5e-04
9	rs2230287	124065224	0.72	0.971554139537083	0.87	0.259919603286658	0.0526517306969012	0.382689563129021	0.0011	7e-04	0.0239	0.147	0.0048	0.1792	0.2072	0.0129	7e-04	0.0079	0.0031	0.0132	9e-04	0.0045	0.0117	0.1316	0.1681	0.0012	0.001	0.0142	0.023	0.0119	0.0059	0.0173	0.0025	5e-04
9	rs78498965	124074791	0.72	0.971554139537083	0.88	0.230271256315472	0.0866605482956539	0.278969794203787	0.001	9e-04	0.0238	0.1452	0.0046	0.1827	0.2045	0.0128	0.001	0.0079	0.0032	0.0128	0.0011	0.0047	0.0116	0.1319	0.1679	0.0012	0.0016	0.014	0.0233	0.0121	0.0056	0.0172	0.0026	7e-04
9	rs78152277	124085061	0.72	0.971554139537083	0.88	0.230271256315472	0.096854612782779	0.262492136675209	0.001	9e-04	0.0238	0.145	0.0046	0.1831	0.2041	0.0128	0.0011	0.0079	0.0033	0.0127	0.0011	0.0048	0.0116	0.1319	0.1678	0.0012	0.0017	0.0139	0.0233	0.0121	0.0056	0.0172	0.0026	7e-04
9	rs306767	124087915	0.72	0.971554139537083	0.88	0.230271256315472	0.102404532076985	0.264320271843822	0.001	9e-04	0.0238	0.1449	0.0046	0.1832	0.2041	0.0128	0.0011	0.0078	0.0033	0.0127	0.0011	0.0048	0.0116	0.1319	0.1678	0.0012	0.0017	0.0139	0.0233	0.0121	0.0056	0.0172	0.0027	7e-04
9	rs306772	124092355	0.71	1.05339378298732	0.88	0.230271256315472	0.120079738429577	0.272480044775069	0.001	9e-04	0.0238	0.1448	0.0046	0.1835	0.2039	0.013	0.0011	0.0076	0.0033	0.0127	0.0012	0.0048	0.0116	0.1319	0.1678	0.0012	0.0019	0.0139	0.0233	0.0122	0.0056	0.0172	0.0027	7e-04
9	rs9102	124094800	0.72	0.971554139537083	0.88	0.230271256315472	0.125517778506578	0.256011788873321	0.001	9e-04	0.0238	0.1447	0.0046	0.1834	0.2037	0.013	0.0011	0.0076	0.0033	0.0127	0.0012	0.0048	0.0116	0.1318	0.1676	0.0012	0.0019	0.0139	0.0234	0.0122	0.0056	0.0174	0.0027	7e-04
9	rs767770	124098535	0.72	0.971554139537083	0.88	0.230271256315472	0.134012286237062	0.251719950842985	0.0011	9e-04	0.0238	0.1448	0.0045	0.183	0.2035	0.013	0.0011	0.0076	0.0033	0.0127	0.0013	0.0048	0.0116	0.1317	0.1677	0.0012	0.002	0.0139	0.0236	0.0122	0.0056	0.0175	0.0026	8e-04
9	rs117255263	124098846	0.72	0.971554139537083	0.88	0.230271256315472	0.133427313003134	0.251156942551563	0.0011	9e-04	0.0238	0.1448	0.0045	0.183	0.2035	0.013	0.0011	0.0076	0.0033	0.0127	0.0013	0.0048	0.0116	0.1317	0.1677	0.0012	0.002	0.0139	0.0236	0.0122	0.0056	0.0175	0.0026	8e-04
9	rs12351310	124099125	0.72	0.971554139537083	0.89	0.20310604818777	0.132905222278707	0.251719950842985	0.0011	9e-04	0.0238	0.1448	0.0045	0.183	0.2035	0.013	0.0011	0.0076	0.0033	0.0127	0.0013	0.0048	0.0116	0.1317	0.1677	0.0012	0.002	0.0139	0.0236	0.0122	0.0056	0.0175	0.0026	8e-04
9	rs72762106	124110774	0.72	0.971554139537083	0.89	0.20310604818777	0.114844264931394	0.248908903717352	0.0011	9e-04	0.024	0.1446	0.0045	0.1822	0.2038	0.0129	0.0012	0.0076	0.0033	0.0127	0.0013	0.0048	0.0118	0.1319	0.1675	0.0013	0.002	0.014	0.0237	0.0122	0.0056	0.0174	0.0026	9e-04
9	rs17086	124125520	0.72	0.971554139537083	0.89	0.20310604818777	0.0867782654535407	0.242426021465358	0.0011	9e-04	0.0243	0.1444	0.0044	0.181	0.2044	0.0129	0.0012	0.0076	0.0034	0.0127	0.0014	0.0048	0.0123	0.1322	0.1673	0.0013	0.0021	0.014	0.0236	0.0122	0.0055	0.0173	0.0027	9e-04
9	rs167396	124128354	0.72	0.971554139537083	0.89	0.20310604818777	0.0823762750710291	0.233464410079361	0.0011	9e-04	0.0243	0.1443	0.0044	0.1809	0.2042	0.0129	0.0012	0.0076	0.0034	0.0127	0.0014	0.0048	0.0123	0.1322	0.1673	0.0013	0.0021	0.014	0.0237	0.0122	0.0055	0.0173	0.0027	0.001
9	rs76323405	124132918	0.72	0.971554139537083	0.89	0.20310604818777	0.0610293191003281	0.183917591988687	0.0015	0.0011	0.0243	0.1435	0.0045	0.1805	0.2024	0.0132	0.0014	0.0078	0.0034	0.0127	0.0017	0.0048	0.0126	0.1324	0.1665	0.0015	0.0023	0.0141	0.024	0.0121	0.0055	0.0175	0.0029	0.0016
9	rs62580488	124134542	0.72	0.971554139537083	0.89	0.20310604818777	0.0616122543489839	0.18922542205828	0.0015	0.0011	0.0243	0.1433	0.0045	0.1804	0.2023	0.0132	0.0014	0.0078	0.0035	0.0127	0.0017	0.0048	0.0126	0.1323	0.1664	0.0015	0.0023	0.0141	0.0241	0.0121	0.0055	0.0176	0.003	0.0016
9	rs3761854	124135043	0.72	0.971554139537083	0.89	0.20310604818777	0.0622178379789101	0.191177626640573	0.0015	0.0011	0.0243	0.1433	0.0045	0.1804	0.2023	0.0132	0.0014	0.0078	0.0035	0.0127	0.0018	0.0048	0.0126	0.1323	0.1664	0.0015	0.0024	0.0141	0.0241	0.0121	0.0055	0.0176	0.003	0.0016
9	rs2793265	124143300	0.72	0.971554139537083	0.9	0.178319663885856	0.0606365057528239	0.198011483840927	0.0015	0.0011	0.0243	0.1433	0.0044	0.1803	0.2023	0.0132	0.0014	0.0078	0.0035	0.0128	0.0018	0.0048	0.0126	0.1323	0.1665	0.0016	0.0024	0.0142	0.0241	0.0121	0.0055	0.0176	0.003	0.0016
9	rs117066805	124148424	0.72	0.971554139537083	0.9	0.178319663885856	0.0589170150597088	0.196970848547838	0.0015	0.0011	0.0243	0.1433	0.0044	0.1803	0.2023	0.0132	0.0014	0.0078	0.0035	0.0128	0.0018	0.0048	0.0125	0.1323	0.1665	0.0016	0.0024	0.0142	0.0241	0.0121	0.0055	0.0176	0.003	0.0017
9	rs112578765	124151022	0.72	0.971554139537083	0.9	0.178319663885856	0.056764404435444	0.18912286330841	0.0015	0.0011	0.0243	0.1433	0.0044	0.1802	0.2023	0.0132	0.0015	0.0078	0.0035	0.0128	0.0018	0.0048	0.0125	0.1323	0.1664	0.0017	0.0024	0.0142	0.0241	0.0121	0.0055	0.0176	0.003	0.0017
9	rs55867302	124155543	0.72	0.971554139537083	0.9	0.178319663885856	0.0537466351289205	0.182700060279102	0.0016	0.0011	0.0243	0.1432	0.0044	0.1801	0.2023	0.0132	0.0015	0.0078	0.0035	0.0128	0.0019	0.0048	0.0124	0.1322	0.1664	0.0018	0.0024	0.0142	0.0241	0.0122	0.0055	0.0176	0.003	0.0017
9	rs306795	124155626	0.72	0.971554139537083	0.9	0.178319663885856	0.0536261440212082	0.182396111102832	0.0016	0.0011	0.0243	0.1432	0.0044	0.1801	0.2023	0.0132	0.0015	0.0078	0.0035	0.0128	0.0019	0.0048	0.0124	0.1322	0.1664	0.0018	0.0024	0.0142	0.0241	0.0122	0.0055	0.0176	0.003	0.0017
9	rs77994893	124169238	0.72	0.971554139537083	0.9	0.178319663885856	0.0425768725640106	0.153573595268174	0.0018	0.0013	0.0241	0.1428	0.0045	0.1794	0.2025	0.0133	0.0017	0.0078	0.0035	0.013	0.0021	0.0047	0.0121	0.132	0.166	0.0025	0.0024	0.0142	0.0241	0.0122	0.0055	0.0176	0.003	0.0018
9	rs10985240	124185520	0.72	0.971554139537083	0.9	0.178319663885856	0.0474807737726241	0.152050501280167	0.0018	0.0013	0.0241	0.1426	0.0045	0.1793	0.2025	0.0133	0.0017	0.0078	0.0035	0.013	0.0022	0.0047	0.012	0.1319	0.166	0.0026	0.0025	0.0142	0.0241	0.0124	0.0055	0.0176	0.003	0.0019
9	rs113453413	124186753	0.72	0.971554139537083	0.9	0.178319663885856	0.0474015863172845	0.149776079071407	0.0018	0.0013	0.0241	0.1426	0.0045	0.1793	0.2025	0.0133	0.0017	0.0078	0.0035	0.013	0.0022	0.0047	0.012	0.1319	0.166	0.0026	0.0025	0.0142	0.0241	0.0124	0.0055	0.0176	0.003	0.0019
9	rs306777	124192482	0.72	0.971554139537083	0.9	0.178319663885856	0.0473224883804962	0.152145535407837	0.0018	0.0013	0.0241	0.1425	0.0045	0.1792	0.2025	0.0133	0.0017	0.0078	0.0035	0.013	0.0022	0.0047	0.012	0.1319	0.166	0.0026	0.0025	0.0142	0.0241	0.0124	0.0055	0.0176	0.003	0.0019
9	rs117662198	124198504	0.72	0.971554139537083	0.9	0.178319663885856	0.0473224883804962	0.151765526550299	0.0018	0.0013	0.0241	0.1425	0.0045	0.1792	0.2025	0.0133	0.0017	0.0078	0.0035	0.013	0.0022	0.0047	0.012	0.1319	0.166	0.0026	0.0025	0.0142	0.0241	0.0124	0.0055	0.0176	0.003	0.0019
9	rs10760176	124204563	0.72	0.971554139537083	0.9	0.178319663885856	0.046818378785152	0.144330712889343	0.0019	0.0014	0.0241	0.1423	0.0045	0.179	0.2025	0.0134	0.0018	0.0078	0.0035	0.0128	0.0023	0.0047	0.012	0.1318	0.1658	0.0028	0.0026	0.0142	0.0241	0.0124	0.0055	0.0176	0.003	0.002
9	rs112056915	124209542	0.72	0.971554139537083	0.9	0.178319663885856	0.0469597897599692	0.13212349450214	0.0019	0.0014	0.0241	0.1422	0.0045	0.1793	0.2023	0.0134	0.0018	0.0079	0.0035	0.0126	0.0023	0.0047	0.0121	0.1319	0.1659	0.0029	0.0026	0.0141	0.024	0.0124	0.0055	0.0176	0.003	0.002
9	rs3860151	124211829	0.72	0.971554139537083	0.91	0.155803491158275	0.0466459357286538	0.130951656068962	0.0019	0.0014	0.0241	0.1422	0.0045	0.1793	0.2022	0.0134	0.0018	0.0079	0.0034	0.0126	0.0023	0.0047	0.0121	0.1319	0.1659	0.0029	0.0026	0.0141	0.024	0.0124	0.0055	0.0176	0.003	0.002
9	rs117371713	124219704	0.72	0.971554139537083	0.9	0.178319663885856	0.043885124189004	0.124002406190473	0.0019	0.0014	0.0241	0.1421	0.0046	0.1793	0.2021	0.0134	0.0018	0.0079	0.0034	0.0126	0.0023	0.0047	0.0121	0.1319	0.1659	0.0029	0.0026	0.0141	0.024	0.0124	0.0055	0.0176	0.003	0.002
9	rs77378583	124225598	0.72	0.971554139537083	0.9	0.178319663885856	0.0407077141797237	0.121454929311561	0.002	0.0015	0.0241	0.142	0.0046	0.1792	0.2018	0.0135	0.0019	0.0079	0.0034	0.0125	0.0024	0.0047	0.0123	0.1319	0.1657	0.0029	0.0026	0.014	0.024	0.0124	0.0056	0.0176	0.003	0.002
9	rs76992287	124231383	0.72	0.971554139537083	0.9	0.178319663885856	0.0405083108832706	0.121192531147954	0.002	0.0015	0.0241	0.1419	0.0046	0.1792	0.2018	0.0135	0.0019	0.0079	0.0034	0.0125	0.0024	0.0047	0.0123	0.1319	0.1656	0.0029	0.0026	0.014	0.024	0.0124	0.0056	0.0176	0.003	0.002
9	rs112301437	124241284	0.72	0.971554139537083	0.9	0.178319663885856	0.0334949631083124	0.110451525745496	0.002	0.0016	0.0243	0.1416	0.0047	0.1792	0.2011	0.0136	0.0019	0.0081	0.0035	0.0123	0.0025	0.0048	0.0125	0.132	0.1651	0.003	0.0026	0.0139	0.024	0.0125	0.0057	0.0177	0.0031	0.0021
9	rs871670	124241369	0.72	0.971554139537083	0.89	0.20310604818777	0.0331472294123912	0.107596088542821	0.002	0.0016	0.0242	0.1416	0.0047	0.1791	0.2011	0.0136	0.0019	0.0081	0.0035	0.0123	0.0025	0.0048	0.0125	0.132	0.165	0.0032	0.0026	0.0139	0.0241	0.0125	0.0057	0.0177	0.0032	0.0021
9	rs10120625	124259645	0.72	0.971554139537083	0.89	0.20310604818777	0.029271351880685	0.105183376293743	0.0021	0.0017	0.0242	0.1415	0.0047	0.179	0.2009	0.0136	0.0019	0.0081	0.0035	0.0123	0.0025	0.0048	0.0126	0.1321	0.1647	0.0032	0.0026	0.0139	0.0241	0.0125	0.0058	0.0177	0.0032	0.0021
9	rs79173809	124261314	0.72	0.971554139537083	0.89	0.20310604818777	0.0291694278989944	0.105100556467389	0.0021	0.0017	0.0242	0.1415	0.0047	0.179	0.2009	0.0136	0.0019	0.0081	0.0035	0.0123	0.0025	0.0048	0.0126	0.1321	0.1647	0.0032	0.0026	0.0139	0.0241	0.0125	0.0058	0.0177	0.0032	0.0021
9	rs12551209	124283089	0.72	0.971554139537083	0.89	0.20310604818777	0.0216926048285401	0.10017783667289	0.0021	0.0019	0.0243	0.1413	0.0049	0.1786	0.2004	0.0136	0.002	0.0081	0.0036	0.0124	0.0027	0.0049	0.0131	0.1323	0.1634	0.0033	0.0026	0.0139	0.0241	0.0127	0.006	0.0179	0.0033	0.002
9	rs116841455	124287845	0.72	0.971554139537083	0.89	0.20310604818777	0.0215464784772966	0.100421787636218	0.0021	0.0019	0.0243	0.1413	0.0049	0.1785	0.2003	0.0137	0.002	0.0081	0.0036	0.0123	0.0027	0.0049	0.0132	0.1324	0.1634	0.0033	0.0026	0.0139	0.0241	0.0127	0.006	0.0178	0.0033	0.0019
9	rs7023383	124291986	0.72	0.971554139537083	0.89	0.20310604818777	0.0213648216300036	0.0983152572571123	0.0021	0.0019	0.0243	0.1412	0.0049	0.1784	0.2003	0.0137	0.002	0.0081	0.0036	0.0123	0.0028	0.005	0.0132	0.1325	0.1634	0.0034	0.0026	0.0139	0.0241	0.0127	0.006	0.0178	0.0033	0.0019
9	rs35309782	124296310	0.72	0.971554139537083	0.89	0.20310604818777	0.0213015039229749	0.0971882224860219	0.0021	0.0019	0.0243	0.1413	0.0049	0.1783	0.2002	0.0137	0.002	0.0081	0.0036	0.0123	0.0028	0.005	0.0132	0.1325	0.1634	0.0034	0.0026	0.0139	0.0241	0.0127	0.006	0.0178	0.0033	0.0019
9	rs117275288	124301896	0.72	0.971554139537083	0.88	0.230271256315472	0.0211932749203062	0.0991233950663608	0.0021	0.0019	0.0242	0.1413	0.0049	0.1781	0.2002	0.0137	0.002	0.0081	0.0036	0.0123	0.0028	0.005	0.0132	0.1326	0.1635	0.0034	0.0026	0.0139	0.024	0.0127	0.006	0.0178	0.0034	0.0019
9	rs74557183	124302473	0.72	0.971554139537083	0.88	0.230271256315472	0.0212022787902954	0.100747415459412	0.0021	0.0019	0.0242	0.1413	0.0049	0.1781	0.2002	0.0137	0.002	0.0081	0.0036	0.0123	0.0028	0.005	0.0132	0.1326	0.1635	0.0034	0.0026	0.0139	0.024	0.0127	0.006	0.0178	0.0034	0.0019
9	rs116950384	124303214	0.72	0.971554139537083	0.88	0.230271256315472	0.0212563600829253	0.102709789909883	0.0021	0.0019	0.0242	0.1413	0.0049	0.178	0.2002	0.0137	0.002	0.0081	0.0036	0.0123	0.0028	0.005	0.0132	0.1326	0.1636	0.0034	0.0026	0.0139	0.024	0.0127	0.006	0.0178	0.0034	0.0019
9	rs475972	124320762	0.72	0.971554139537083	0.88	0.230271256315472	0.0213105409976893	0.0986382017012408	0.0021	0.0019	0.024	0.1414	0.0049	0.1769	0.2	0.0138	0.002	0.0082	0.0037	0.0124	0.0029	0.0052	0.0133	0.133	0.1638	0.0034	0.0026	0.0139	0.0239	0.0128	0.006	0.0179	0.0035	0.0019
9	rs74835287	124322175	0.72	0.971554139537083	0.89	0.20310604818777	0.0198393993541814	0.102873984975318	0.0021	0.0019	0.0239	0.1415	0.0049	0.1766	0.1999	0.0138	0.002	0.0082	0.0037	0.0124	0.003	0.0052	0.0133	0.1331	0.1638	0.0033	0.0026	0.014	0.0238	0.0128	0.0061	0.0179	0.0035	0.0019
9	rs3893199	124324637	0.72	0.971554139537083	0.89	0.20310604818777	0.0190112298940393	0.0997717665171424	0.0021	0.002	0.0238	0.1413	0.0049	0.1764	0.1996	0.0139	0.002	0.0083	0.0037	0.0124	0.0031	0.0053	0.0134	0.1334	0.1639	0.0031	0.0026	0.014	0.0237	0.0128	0.0062	0.0179	0.0035	0.0019
9	rs74670701	124328239	0.72	0.971554139537083	0.89	0.20310604818777	0.0143509662689106	0.166343349520279	0.0021	0.002	0.0238	0.1411	0.0049	0.1761	0.1994	0.014	0.002	0.0084	0.0039	0.0126	0.0031	0.0053	0.0135	0.1334	0.1634	0.0031	0.0026	0.014	0.0237	0.0129	0.0065	0.0177	0.0036	0.0019
9	rs10985320	124330970	0.72	0.971554139537083	0.89	0.20310604818777	0.00734957791054892	0.152240590799791	0.0022	0.0023	0.024	0.14	0.0051	0.1747	0.1988	0.0144	0.002	0.0086	0.0042	0.0133	0.0032	0.0053	0.014	0.1334	0.1614	0.0031	0.0025	0.0144	0.0238	0.0132	0.0072	0.0177	0.0039	0.0019
9	rs2777298	124333150	0.72	0.971554139537083	0.89	0.20310604818777	0.00732104098293154	0.184120783360023	0.0022	0.0023	0.024	0.1399	0.0051	0.1747	0.1988	0.0144	0.002	0.0086	0.0042	0.0134	0.0032	0.0053	0.014	0.1335	0.1614	0.0031	0.0025	0.0144	0.0238	0.0132	0.0072	0.0177	0.0039	0.0019
9	rs12379729	124333388	0.72	0.971554139537083	0.89	0.20310604818777	0.0073536615779484	0.182092335747481	0.0022	0.0023	0.024	0.1399	0.0051	0.1747	0.1988	0.0144	0.002	0.0086	0.0042	0.0134	0.0032	0.0053	0.014	0.1335	0.1613	0.0031	0.0025	0.0144	0.0238	0.0132	0.0072	0.0177	0.0039	0.0019
9	rs580010	124336967	0.72	0.971554139537083	0.89	0.20310604818777	0.0110626190130989	0.202402220991844	0.0024	0.0024	0.024	0.1396	0.0052	0.1747	0.1984	0.0144	0.002	0.009	0.0042	0.0134	0.0033	0.0053	0.014	0.1336	0.1608	0.0032	0.0026	0.0143	0.0239	0.0133	0.0072	0.0178	0.0039	0.0019
9	rs476951	124337762	0.72	0.971554139537083	0.89	0.20310604818777	0.0114463955851169	0.218127618961104	0.0024	0.0024	0.024	0.1396	0.0052	0.1746	0.1983	0.0144	0.0021	0.009	0.0042	0.0135	0.0033	0.0053	0.014	0.1333	0.1608	0.0032	0.0026	0.0143	0.0239	0.0133	0.0072	0.0178	0.004	0.0019
9	rs883095	124344438	0.73	0.893795165105119	0.88	0.230271256315472	0.0176268852103175	0.181283119146183	0.0024	0.0025	0.0235	0.1387	0.0057	0.1737	0.198	0.0146	0.002	0.0093	0.0046	0.014	0.0037	0.0053	0.0144	0.1323	0.1593	0.0028	0.0028	0.0149	0.0249	0.0134	0.0076	0.018	0.0041	0.0019
9	rs112429544	124349701	0.73	0.893795165105119	0.89	0.20310604818777	0.021802667951344	0.226678834282372	0.0024	0.0025	0.023	0.1388	0.0058	0.1736	0.1984	0.0148	0.002	0.0093	0.0047	0.014	0.0037	0.0052	0.0146	0.1312	0.1597	0.0028	0.0028	0.0149	0.0252	0.0133	0.0076	0.0177	0.0043	0.0019
9	rs73661768	124354939	0.73	0.893795165105119	0.89	0.20310604818777	0.0216011923201874	0.233904407046799	0.0024	0.0026	0.0229	0.1388	0.0058	0.1736	0.1984	0.0148	0.002	0.0094	0.0047	0.014	0.0037	0.0052	0.0146	0.131	0.1597	0.0028	0.0028	0.0149	0.0252	0.0133	0.0076	0.0177	0.0044	0.0018
9	rs2789877	124361347	0.73	0.893795165105119	0.88	0.230271256315472	0.0190611980335129	0.236218764368775	0.0024	0.0026	0.0229	0.1386	0.0058	0.1737	0.1986	0.0148	0.002	0.0094	0.0047	0.014	0.0036	0.0051	0.0146	0.1308	0.1598	0.0028	0.0028	0.0149	0.0253	0.0133	0.0076	0.0177	0.0044	0.0018
9	rs7021714	124364349	0.73	0.893795165105119	0.89	0.20310604818777	0.0173918416060261	0.219204095277494	0.0024	0.0026	0.0228	0.1385	0.0058	0.1738	0.1987	0.0148	0.002	0.0094	0.0047	0.0141	0.0036	0.0051	0.0147	0.1307	0.1598	0.0028	0.0028	0.0149	0.0253	0.0133	0.0077	0.0177	0.0044	0.0018
9	rs74770498	124366565	0.73	0.893795165105119	0.9	0.178319663885856	0.0220425191570318	0.262035722368887	0.0024	0.0026	0.0228	0.1384	0.0058	0.1739	0.1988	0.0148	0.002	0.0094	0.0047	0.0141	0.0036	0.0052	0.0147	0.1307	0.1598	0.0028	0.0028	0.0149	0.0253	0.0133	0.0077	0.0177	0.0044	0.0018
9	rs118115974	124371628	0.74	0.820062814253923	0.9	0.178319663885856	0.0525159282475369	0.352913350053384	0.0021	0.0025	0.0246	0.135	0.0061	0.1756	0.2012	0.0154	0.0022	0.0107	0.0049	0.0141	0.0036	0.0058	0.0164	0.1235	0.157	0.0021	0.0026	0.0153	0.0264	0.013	0.0094	0.0176	0.0046	0.0022
9	rs10985332	124372152	0.74	0.820062814253923	0.9	0.178319663885856	0.0468811924024809	0.379885244802095	0.0021	0.0025	0.0249	0.1345	0.0062	0.1756	0.2016	0.0155	0.0023	0.0109	0.0049	0.0141	0.0036	0.0059	0.0166	0.1227	0.1566	0.002	0.0026	0.0154	0.0266	0.0129	0.0097	0.0176	0.0047	0.0022
9	rs10985334	124372312	0.74	0.820062814253923	0.9	0.178319663885856	0.0433913588179891	0.404032420911187	0.002	0.0025	0.0249	0.1344	0.0062	0.1756	0.2017	0.0154	0.0023	0.0109	0.0049	0.0141	0.0037	0.006	0.0166	0.1226	0.1566	0.002	0.0026	0.0154	0.0266	0.0129	0.0097	0.0176	0.0047	0.0022
9	rs17438315	124375299	0.74	0.820062814253923	0.89	0.20310604818777	0.0361844821279896	0.368094852122376	0.002	0.0025	0.0249	0.1342	0.0062	0.1756	0.2017	0.0153	0.0023	0.0109	0.0049	0.0141	0.0037	0.0061	0.0166	0.1226	0.1567	0.002	0.0025	0.0154	0.0266	0.0129	0.0097	0.0176	0.0048	0.0022
9	rs75959557	124375688	0.74	0.820062814253923	0.89	0.20310604818777	0.0347704495012622	0.364691529659476	0.002	0.0025	0.0249	0.1342	0.0062	0.1756	0.2017	0.0153	0.0023	0.0109	0.0049	0.0141	0.0037	0.0061	0.0166	0.1226	0.1567	0.002	0.0025	0.0154	0.0266	0.0129	0.0097	0.0176	0.0048	0.0022
9	rs4276755	124377411	0.74	0.820062814253923	0.89	0.20310604818777	0.0346426789264585	0.359289978226633	0.002	0.0025	0.0249	0.1341	0.0062	0.1756	0.2016	0.0152	0.0023	0.0109	0.0049	0.0141	0.0036	0.0061	0.0167	0.1225	0.1571	0.002	0.0025	0.0154	0.0265	0.0129	0.0097	0.0176	0.0048	0.0022
9	rs793512	124378942	0.74	0.820062814253923	0.89	0.20310604818777	0.0344516367116973	0.379630592788121	0.002	0.0025	0.0249	0.134	0.0062	0.1756	0.2017	0.0152	0.0023	0.0109	0.0049	0.0141	0.0037	0.0062	0.0167	0.1224	0.1571	0.002	0.0025	0.0154	0.0265	0.0129	0.0097	0.0176	0.0048	0.0022
9	rs514823	124389753	0.74	0.820062814253923	0.89	0.20310604818777	0.0468497784543252	0.354410797068161	0.002	0.0024	0.025	0.1334	0.0061	0.1757	0.2023	0.015	0.0023	0.0108	0.0047	0.0141	0.0037	0.0061	0.0167	0.1226	0.1578	0.002	0.0025	0.0154	0.0264	0.0126	0.0098	0.0177	0.0047	0.0023
9	rs520198	124390320	0.74	0.820062814253923	0.89	0.20310604818777	0.0443827092886622	0.324083437209497	0.002	0.0024	0.025	0.1334	0.0061	0.1757	0.2023	0.015	0.0023	0.0108	0.0047	0.0141	0.0037	0.0061	0.0168	0.1227	0.1578	0.002	0.0025	0.0154	0.0263	0.0126	0.0098	0.0177	0.0047	0.0023
9	rs74944561	124390389	0.74	0.820062814253923	0.89	0.20310604818777	0.0434062653983133	0.33165241223901	0.002	0.0024	0.025	0.1334	0.0062	0.176	0.2019	0.015	0.0023	0.0107	0.0047	0.0141	0.0036	0.0061	0.0168	0.1227	0.1579	0.0019	0.0025	0.0154	0.0263	0.0125	0.0098	0.0178	0.0048	0.0023
9	rs793513	124390981	0.74	0.820062814253923	0.88	0.230271256315472	0.0482936081750846	0.341370173441047	0.0019	0.0024	0.025	0.1334	0.0061	0.1761	0.2018	0.015	0.0023	0.0107	0.0047	0.0141	0.0037	0.0061	0.0168	0.1228	0.1582	0.0019	0.0025	0.0154	0.0263	0.0123	0.0098	0.0178	0.0047	0.0023
9	rs78424955	124391684	0.74	0.820062814253923	0.88	0.230271256315472	0.0494245096223354	0.368978652385791	0.0019	0.0024	0.0251	0.1334	0.0062	0.1757	0.2016	0.015	0.0023	0.0107	0.0047	0.0141	0.0037	0.0063	0.0168	0.1227	0.1585	0.0019	0.0025	0.0154	0.0263	0.0123	0.0098	0.0178	0.0047	0.0023
9	rs12352132	124400845	0.74	0.820062814253923	0.88	0.230271256315472	0.145226008667644	0.473268374653041	0.0019	0.0024	0.0258	0.1291	0.006	0.1762	0.2037	0.0152	0.0025	0.0102	0.0048	0.0143	0.0045	0.0064	0.0168	0.118	0.1592	0.0023	0.0029	0.0156	0.0269	0.0131	0.0104	0.018	0.005	0.0027
9	rs55907524	124401320	0.74	0.820062814253923	0.88	0.230271256315472	0.151283958914104	0.461819916532034	0.0019	0.0024	0.026	0.1288	0.006	0.1762	0.2034	0.0152	0.0025	0.0102	0.0048	0.0143	0.0045	0.0064	0.0168	0.118	0.1596	0.0023	0.0029	0.0156	0.0271	0.0131	0.0104	0.018	0.005	0.0027
9	rs34767300	124405014	0.74	0.820062814253923	0.88	0.230271256315472	0.167829439830291	0.425951812468654	0.0018	0.0024	0.0261	0.128	0.006	0.176	0.2042	0.0152	0.0025	0.0102	0.0048	0.0144	0.0045	0.0063	0.0169	0.1183	0.1594	0.0023	0.0029	0.0157	0.0271	0.013	0.0104	0.018	0.005	0.0027
9	rs1768732	124405277	0.74	0.820062814253923	0.88	0.230271256315472	0.167758992947834	0.416780537619058	0.0018	0.0024	0.0261	0.1279	0.006	0.176	0.2043	0.0152	0.0025	0.0102	0.0048	0.0144	0.0045	0.0063	0.0169	0.1183	0.1594	0.0023	0.0029	0.0157	0.027	0.013	0.0104	0.0181	0.005	0.0027
9	rs117736502	124408983	0.74	0.820062814253923	0.88	0.230271256315472	0.163147636384065	0.372773127643343	0.0018	0.0024	0.0263	0.1278	0.006	0.1763	0.2045	0.0149	0.0024	0.0102	0.0048	0.0143	0.0045	0.0064	0.0169	0.1178	0.1599	0.0023	0.0029	0.0155	0.0264	0.0132	0.0105	0.0182	0.0051	0.0027
9	rs74971632	124409766	0.73	0.893795165105119	0.88	0.230271256315472	0.151681985898002	0.393449533257248	0.0018	0.0024	0.0265	0.1278	0.006	0.1764	0.2046	0.0148	0.0024	0.0102	0.0048	0.0142	0.0045	0.0065	0.017	0.1176	0.1602	0.0023	0.0029	0.0154	0.026	0.0133	0.0106	0.0182	0.0052	0.0027
9	rs12554667	124410605	0.73	0.893795165105119	0.88	0.230271256315472	0.178628446820583	0.344214635497122	0.0018	0.0024	0.0263	0.1275	0.0061	0.1768	0.2045	0.0147	0.0024	0.0102	0.0049	0.0145	0.0045	0.0065	0.017	0.1167	0.1607	0.0024	0.0029	0.0152	0.0258	0.0132	0.011	0.0184	0.0052	0.0027
9	rs72764054	124412535	0.73	0.893795165105119	0.87	0.259919603286658	0.304874677637764	0.28749965602549	0.0017	0.0023	0.0265	0.1265	0.0061	0.1789	0.2059	0.0143	0.0023	0.01	0.0049	0.0143	0.0045	0.0066	0.0168	0.1153	0.1621	0.0024	0.0031	0.0147	0.0249	0.013	0.0106	0.0185	0.0052	0.0027
9	rs75791887	124419014	0.73	0.893795165105119	0.87	0.259919603286658	0.314282059986993	0.261465553772957	0.0016	0.0023	0.0266	0.1261	0.0061	0.1797	0.2063	0.014	0.0023	0.0099	0.0049	0.0143	0.0045	0.0067	0.0168	0.1148	0.1627	0.0025	0.0032	0.0145	0.0246	0.013	0.0104	0.0185	0.0052	0.0027
9	rs73552161	124420699	0.73	0.893795165105119	0.88	0.230271256315472	0.310203527067266	0.243205543777458	0.0016	0.0023	0.0266	0.1261	0.0061	0.1798	0.2064	0.014	0.0023	0.0099	0.0049	0.0143	0.0045	0.0067	0.0168	0.1148	0.1627	0.0025	0.0033	0.0145	0.0246	0.013	0.0104	0.0185	0.0052	0.0027
9	rs13289585	124420789	0.73	0.893795165105119	0.88	0.230271256315472	0.309807124861726	0.250144533136699	0.0016	0.0023	0.0266	0.1261	0.0061	0.1798	0.2064	0.014	0.0023	0.0099	0.0049	0.0143	0.0045	0.0067	0.0168	0.1148	0.1627	0.0025	0.0033	0.0144	0.0246	0.013	0.0104	0.0185	0.0052	0.0027
9	rs7025486	124422403	0.73	0.893795165105119	0.89	0.20310604818777	0.312239284560582	0.239315944137995	0.0016	0.0023	0.0266	0.1261	0.0061	0.1799	0.2065	0.014	0.0023	0.0099	0.0049	0.0143	0.0045	0.0067	0.0167	0.1147	0.1626	0.0025	0.0033	0.0144	0.0245	0.013	0.0104	0.0186	0.0052	0.0027
9	rs10985349	124425243	0.73	0.893795165105119	0.89	0.20310604818777	0.319948425454106	0.294450550902146	0.0016	0.0023	0.027	0.1256	0.0063	0.1799	0.2069	0.0138	0.0024	0.0095	0.0049	0.0144	0.0045	0.0066	0.0164	0.1143	0.163	0.0024	0.0034	0.0142	0.0244	0.0131	0.0102	0.0187	0.0055	0.0027
9	rs34251673	124425249	0.73	0.893795165105119	0.89	0.20310604818777	0.321057795535256	0.297055244751062	0.0016	0.0023	0.027	0.1256	0.0063	0.1799	0.2069	0.0138	0.0024	0.0095	0.0049	0.0144	0.0045	0.0066	0.0164	0.1142	0.163	0.0024	0.0034	0.0142	0.0244	0.0131	0.0102	0.0187	0.0055	0.0027
9	rs17438783	124425330	0.73	0.893795165105119	0.89	0.20310604818777	0.341943282665469	0.330672900779806	0.0016	0.0023	0.027	0.1256	0.0063	0.1799	0.2069	0.0138	0.0024	0.0095	0.0049	0.0144	0.0045	0.0066	0.0164	0.1143	0.163	0.0024	0.0034	0.0142	0.0244	0.0131	0.0102	0.0187	0.0055	0.0027
9	Affx-33203222	124425875	0.73	0.893795165105119	0.89	0.20310604818777	0.373266536956949	0.297410966297307	0.0016	0.0022	0.0271	0.1255	0.0063	0.1801	0.207	0.0137	0.0024	0.0095	0.0049	0.0144	0.0045	0.0066	0.0164	0.1143	0.1632	0.0024	0.0034	0.0141	0.0242	0.0131	0.0101	0.0186	0.0055	0.0027
9	rs79849999	124428455	0.74	0.820062814253923	0.89	0.20310604818777	0.29359279683037	0.215015704964201	0.0017	0.0022	0.0273	0.1253	0.0062	0.1811	0.2075	0.0132	0.0024	0.0096	0.0047	0.0142	0.0044	0.0067	0.0163	0.1148	0.164	0.0023	0.0033	0.0133	0.0233	0.0136	0.01	0.0185	0.0056	0.0026
9	rs72764059	124433017	0.75	0.750298972197586	0.89	0.20310604818777	0.287132032744612	0.0800894066322641	0.0018	0.0022	0.0278	0.1247	0.0062	0.1829	0.2086	0.0122	0.0022	0.0099	0.0042	0.0139	0.0042	0.0069	0.0162	0.1157	0.1656	0.0021	0.0031	0.0119	0.0212	0.0143	0.0101	0.0181	0.0058	0.0024
9	rs35661033	124437601	0.75	0.750298972197586	0.89	0.20310604818777	0.271201318673191	0.0469181924348077	0.0018	0.0023	0.0279	0.1245	0.0062	0.1833	0.2087	0.0121	0.0022	0.0099	0.0041	0.0138	0.0041	0.007	0.0162	0.1158	0.1658	0.0021	0.003	0.0116	0.0208	0.0146	0.0101	0.018	0.0059	0.0024
9	rs7047340	124441404	0.75	0.750298972197586	0.89	0.20310604818777	0.248664869327717	0.0138184409764091	0.0018	0.0023	0.028	0.1244	0.0062	0.1838	0.2088	0.0118	0.0022	0.01	0.0041	0.0139	0.0041	0.0071	0.0162	0.1161	0.1658	0.0021	0.0029	0.0113	0.0204	0.0148	0.0102	0.018	0.0059	0.0024
9	rs7875072	124442040	0.75	0.750298972197586	0.89	0.20310604818777	0.242155151974839	0.00989315261881819	0.0018	0.0022	0.028	0.1246	0.0061	0.1847	0.2087	0.0116	0.0022	0.01	0.0041	0.0139	0.0041	0.0071	0.0164	0.1162	0.1657	0.0021	0.0029	0.011	0.02	0.0148	0.0101	0.0179	0.006	0.0024
9	rs2051053	124445115	0.75	0.750298972197586	0.9	0.178319663885856	0.252465318379843	0.00915028632356226	0.0018	0.0022	0.028	0.1243	0.0061	0.185	0.2092	0.0116	0.0022	0.01	0.0041	0.0136	0.0041	0.0071	0.0164	0.1162	0.1659	0.0021	0.0029	0.011	0.0199	0.0148	0.0101	0.0178	0.006	0.0024
9	rs62572795	124449994	0.75	0.750298972197586	0.9	0.178319663885856	0.242285283781133	0.0164968815994975	0.0018	0.0022	0.0282	0.124	0.006	0.1855	0.2108	0.0112	0.0022	0.01	0.0041	0.0132	0.0039	0.0073	0.0166	0.1159	0.1665	0.002	0.0027	0.0108	0.0194	0.0147	0.0097	0.0176	0.0059	0.0023
9	rs62572796	124453318	0.75	0.750298972197586	0.9	0.178319663885856	0.235825884878435	0.00966993397630557	0.0018	0.0022	0.0283	0.1238	0.0059	0.1858	0.2116	0.0111	0.0022	0.0101	0.0041	0.013	0.0038	0.0075	0.0167	0.1158	0.1667	0.002	0.0026	0.0107	0.0191	0.0147	0.0096	0.0175	0.0059	0.0023
9	rs117973345	124453517	0.75	0.750298972197586	0.9	0.178319663885856	0.236039645708605	0.00950423792628744	0.0018	0.0022	0.0283	0.1238	0.0059	0.1858	0.2117	0.0111	0.0022	0.0101	0.0041	0.013	0.0038	0.0075	0.0167	0.1158	0.1667	0.002	0.0026	0.0107	0.0191	0.0147	0.0096	0.0175	0.0059	0.0023
9	rs117009838	124474336	0.75	0.750298972197586	0.91	0.155803491158275	0.234119655288797	0.00410810071452174	0.0018	0.0022	0.0283	0.1237	0.0059	0.186	0.2124	0.0109	0.0022	0.0101	0.0041	0.0128	0.0037	0.0076	0.0169	0.1157	0.167	0.0019	0.0025	0.0106	0.0188	0.0146	0.0094	0.0175	0.0058	0.0023
9	rs78668640	124482292	0.75	0.750298972197586	0.92	0.135444945858012	0.236595925180706	0.00214284397980512	0.0018	0.0022	0.0284	0.1237	0.0059	0.1861	0.2125	0.0109	0.0022	0.0101	0.0041	0.0127	0.0037	0.0076	0.0169	0.1157	0.167	0.0019	0.0025	0.0106	0.0188	0.0146	0.0094	0.0174	0.0058	0.0023
9	rs60500961	124484351	0.75	0.750298972197586	0.92	0.135444945858012	0.242719334524961	0.00228134703520558	0.0019	0.0022	0.0284	0.1237	0.0059	0.1862	0.2124	0.0109	0.0022	0.0101	0.0041	0.0128	0.0037	0.0076	0.0169	0.1155	0.1672	0.0019	0.0025	0.0106	0.0188	0.0146	0.0094	0.0174	0.0058	0.0023
9	rs13290547	124487495	0.75	0.750298972197586	0.92	0.135444945858012	0.245114258114349	0.00210590177211573	0.0019	0.0022	0.0284	0.1237	0.0059	0.1862	0.2124	0.0109	0.0022	0.0101	0.0041	0.0128	0.0037	0.0076	0.0169	0.1155	0.1672	0.0019	0.0025	0.0106	0.0188	0.0146	0.0094	0.0174	0.0058	0.0023
9	rs111709442	124501885	0.75	0.750298972197586	0.92	0.135444945858012	0.265239548169026	0.0021181763241917	0.0019	0.0022	0.0284	0.1237	0.0059	0.1862	0.2123	0.0109	0.0022	0.0101	0.004	0.0127	0.0037	0.0078	0.0169	0.1155	0.1672	0.0019	0.0025	0.0106	0.0187	0.0146	0.0094	0.0174	0.0058	0.0023
9	rs78552828	124501973	0.75	0.750298972197586	0.92	0.135444945858012	0.265285134094937	0.00210590177211573	0.0019	0.0022	0.0284	0.1237	0.0059	0.1862	0.2123	0.0109	0.0022	0.0101	0.004	0.0127	0.0037	0.0078	0.0169	0.1155	0.1672	0.0019	0.0025	0.0106	0.0187	0.0146	0.0094	0.0174	0.0058	0.0023
9	rs12002034	124502459	0.75	0.750298972197586	0.92	0.135444945858012	0.265923783115125	0.00209366671479434	0.0019	0.0022	0.0284	0.1237	0.0059	0.1862	0.2123	0.0109	0.0022	0.0101	0.004	0.0127	0.0037	0.0078	0.0169	0.1156	0.1672	0.0019	0.0025	0.0106	0.0187	0.0146	0.0094	0.0174	0.0058	0.0023
9	rs56063512	124507050	0.75	0.750298972197586	0.92	0.135444945858012	0.275370683094555	0.00203308325303549	0.0019	0.0022	0.0284	0.1236	0.0059	0.1862	0.2123	0.0109	0.0022	0.01	0.004	0.0127	0.0037	0.0079	0.0169	0.1156	0.1673	0.0019	0.0025	0.0106	0.0187	0.0146	0.0094	0.0174	0.0058	0.0023
9	rs10818589	124509250	0.75	0.750298972197586	0.92	0.135444945858012	0.281641930639212	0.00181182809468872	0.0019	0.0022	0.0284	0.1236	0.0059	0.1862	0.2123	0.0109	0.0022	0.01	0.004	0.0127	0.0037	0.0079	0.0169	0.1156	0.1673	0.0019	0.0025	0.0106	0.0187	0.0146	0.0094	0.0174	0.0058	0.0023
9	rs118037246	124509921	0.75	0.750298972197586	0.92	0.135444945858012	0.273837931499871	0.00156283336055319	0.0019	0.0022	0.0283	0.1236	0.0059	0.1862	0.2123	0.0109	0.0022	0.0101	0.0041	0.0127	0.0037	0.0079	0.0169	0.1155	0.1673	0.0019	0.0025	0.0106	0.0187	0.0145	0.0095	0.0174	0.0059	0.0023
9	rs76622693	124511274	0.75	0.750298972197586	0.92	0.135444945858012	0.259214503083658	0.00116935643590309	0.0019	0.0022	0.0282	0.1235	0.006	0.1862	0.2123	0.0109	0.0022	0.0101	0.0041	0.0127	0.0037	0.008	0.0169	0.1154	0.1673	0.0019	0.0025	0.0106	0.0187	0.0144	0.0095	0.0174	0.006	0.0023
9	rs71509577	124517961	0.75	0.750298972197586	0.91	0.155803491158275	0.257731220729909	0.00196168281727883	0.0019	0.0022	0.0282	0.1234	0.006	0.1862	0.2123	0.0109	0.0022	0.01	0.0042	0.0127	0.0037	0.008	0.017	0.1154	0.1673	0.0019	0.0025	0.0106	0.0186	0.0144	0.0095	0.0174	0.006	0.0024
9	rs72770699	124520900	0.75	0.750298972197586	0.91	0.155803491158275	0.259214503083658	0.00249139089672747	0.0019	0.0022	0.0282	0.1234	0.006	0.1862	0.2123	0.0109	0.0022	0.01	0.0042	0.0127	0.0037	0.008	0.017	0.1154	0.1674	0.0019	0.0025	0.0106	0.0186	0.0144	0.0095	0.0174	0.006	0.0024
9	rs34727342	124522313	0.75	0.750298972197586	0.91	0.155803491158275	0.260386414818806	0.00254549777088301	0.0019	0.0022	0.0282	0.1234	0.006	0.1862	0.2123	0.0109	0.0022	0.01	0.0042	0.0127	0.0037	0.008	0.017	0.1154	0.1674	0.0019	0.0025	0.0106	0.0186	0.0144	0.0095	0.0174	0.006	0.0024
9	rs56234616	124525525	0.75	0.750298972197586	0.91	0.155803491158275	0.263011043460421	0.00340237842037429	0.0019	0.0022	0.0282	0.1234	0.006	0.1862	0.2123	0.0109	0.0022	0.01	0.0042	0.0127	0.0037	0.0081	0.017	0.1154	0.1674	0.0019	0.0025	0.0106	0.0186	0.0144	0.0095	0.0174	0.006	0.0024
9	rs72770701	124541124	0.75	0.750298972197586	0.91	0.155803491158275	0.278918189258108	0.00218014209107752	0.0019	0.0022	0.0282	0.1233	0.006	0.1862	0.2123	0.0109	0.0022	0.0101	0.0042	0.0126	0.0037	0.0081	0.0171	0.1154	0.1675	0.002	0.0025	0.0105	0.0185	0.0144	0.0096	0.0174	0.006	0.0024
9	rs117789343	124543252	0.75	0.750298972197586	0.91	0.155803491158275	0.300081503647695	0.00213049038784838	0.0019	0.0022	0.0281	0.1231	0.0061	0.1861	0.2122	0.0108	0.0022	0.0101	0.0042	0.0126	0.0037	0.0083	0.0172	0.1153	0.1677	0.002	0.0025	0.0105	0.0183	0.0144	0.0097	0.0173	0.006	0.0024
9	rs12685888	124551766	0.75	0.750298972197586	0.91	0.155803491158275	0.372775658684694	0.000929210902215048	0.0021	0.0023	0.0278	0.1215	0.0063	0.1858	0.2128	0.0107	0.0022	0.0106	0.0045	0.0123	0.0039	0.0087	0.017	0.1158	0.169	0.0022	0.0026	0.0099	0.0167	0.0144	0.0099	0.0168	0.0062	0.0026
9	rs10985387	124559790	0.75	0.750298972197586	0.91	0.155803491158275	0.410442745734989	0.000394437757957155	0.0023	0.0023	0.0277	0.1209	0.0064	0.1856	0.2127	0.0106	0.0022	0.0108	0.0046	0.0122	0.004	0.0088	0.0172	0.1164	0.1693	0.0023	0.0026	0.0096	0.016	0.0145	0.01	0.0166	0.0064	0.0027
9	rs10818592	124560496	0.75	0.750298972197586	0.91	0.155803491158275	0.411989680448921	0.000270473313691228	0.0023	0.0023	0.0276	0.1208	0.0064	0.1852	0.2124	0.0107	0.0026	0.0109	0.0047	0.0122	0.004	0.0089	0.0172	0.1166	0.1693	0.0024	0.0026	0.0096	0.016	0.0145	0.0101	0.0165	0.0065	0.0027
9	rs112544991	124562071	0.75	0.750298972197586	0.91	0.155803491158275	0.416301979302141	0.000314325216551351	0.0023	0.0023	0.0275	0.1206	0.0064	0.1852	0.2122	0.0105	0.0026	0.011	0.0047	0.0122	0.004	0.0089	0.0171	0.1168	0.1698	0.0024	0.0027	0.0095	0.0157	0.0145	0.0101	0.0165	0.0065	0.0028
9	rs12351459	124563827	0.75	0.750298972197586	0.91	0.155803491158275	0.439381987260462	0.000474587567462036	0.0023	0.0023	0.0274	0.1204	0.0064	0.1853	0.2121	0.0104	0.0026	0.0111	0.0047	0.0122	0.0041	0.0089	0.0171	0.117	0.1704	0.0024	0.0026	0.0094	0.0154	0.0146	0.0101	0.0164	0.0066	0.0028
9	rs13288295	124570245	0.75	0.750298972197586	0.9	0.178319663885856	0.646023350088207	0.00250485764870455	0.0023	0.0023	0.0275	0.119	0.0065	0.1862	0.2125	0.0097	0.0026	0.0112	0.0048	0.0122	0.0045	0.009	0.0176	0.1186	0.1709	0.0023	0.0023	0.0088	0.0135	0.015	0.0102	0.0161	0.0066	0.0029
9	rs117093376	124573191	0.76	0.684441169424083	0.9	0.178319663885856	0.656081104736985	0.00672843135079325	0.0023	0.0024	0.0275	0.1192	0.0064	0.1862	0.2127	0.0094	0.0026	0.0113	0.0048	0.0122	0.0046	0.0089	0.0177	0.1189	0.1702	0.0026	0.0022	0.0082	0.0127	0.0152	0.0106	0.0161	0.0068	0.0029
9	rs77795569	124579748	0.76	0.684441169424083	0.9	0.178319663885856	0.764982549553734	0.0101189868557896	0.0025	0.0024	0.0276	0.1194	0.0064	0.1863	0.213	0.0092	0.0027	0.0115	0.0048	0.0122	0.0047	0.0089	0.0176	0.1194	0.1698	0.0028	0.0021	0.0077	0.0119	0.0154	0.0112	0.0155	0.0071	0.003
9	Affx-33205010	124580040	0.76	0.684441169424083	0.9	0.178319663885856	0.791622085175067	0.00925845714018799	0.0025	0.0024	0.0276	0.1194	0.0064	0.1863	0.213	0.0092	0.0027	0.0115	0.0048	0.0122	0.0047	0.0089	0.0176	0.1194	0.1697	0.0029	0.0021	0.0076	0.0118	0.0154	0.0112	0.0155	0.0071	0.003
9	rs3923739	124580126	0.76	0.684441169424083	0.88	0.230271256315472	0.771124479116154	0.00978121619572833	0.0025	0.0024	0.0276	0.1194	0.0064	0.1863	0.2129	0.0092	0.0027	0.0115	0.0048	0.0123	0.0047	0.0089	0.0177	0.1195	0.1697	0.0029	0.0021	0.0076	0.0118	0.0154	0.0111	0.0155	0.0071	0.003
9	rs72762613	124583377	0.77	0.622422290089237	0.88	0.230271256315472	0.785642115596761	0.0139183705268933	0.0026	0.0025	0.0277	0.1193	0.0064	0.1865	0.2131	0.0092	0.0027	0.0117	0.0047	0.0124	0.0047	0.0088	0.0174	0.1199	0.1691	0.0029	0.0021	0.0074	0.0117	0.0153	0.0113	0.0152	0.007	0.0031
9	rs73539137	124586258	0.77	0.622422290089237	0.86	0.29215087580064	0.847439418732787	0.0145596199269337	0.0027	0.0025	0.0278	0.1193	0.0065	0.1867	0.2133	0.0092	0.0028	0.0118	0.0047	0.0125	0.0048	0.0087	0.0172	0.1202	0.1687	0.0029	0.0021	0.0072	0.0115	0.0153	0.0114	0.0151	0.007	0.0031
9	rs10818599	124586275	0.77	0.622422290089237	0.86	0.29215087580064	0.849603279216216	0.0144574109197485	0.0027	0.0025	0.0278	0.1193	0.0065	0.1867	0.2133	0.0092	0.0028	0.0118	0.0047	0.0125	0.0048	0.0087	0.0172	0.1202	0.1686	0.0029	0.0021	0.0072	0.0115	0.0153	0.0114	0.0151	0.007	0.0031
9	rs117284918	124596436	0.78	0.56417027826485	0.86	0.29215087580064	0.919161813123332	0.0216304487048716	0.0029	0.0026	0.0278	0.1191	0.0066	0.1868	0.2133	0.0091	0.0028	0.0117	0.0047	0.0124	0.005	0.0088	0.0168	0.1209	0.1683	0.0031	0.0022	0.0071	0.0113	0.0148	0.0116	0.0152	0.0068	0.0033
9	rs73539170	124598349	0.78	0.56417027826485	0.86	0.29215087580064	0.922562947508264	0.0221305083167175	0.0029	0.0026	0.0278	0.1191	0.0066	0.1868	0.2133	0.0091	0.0028	0.0117	0.0047	0.0124	0.005	0.0088	0.0168	0.1209	0.1683	0.0031	0.0022	0.0071	0.0113	0.0148	0.0116	0.0152	0.0068	0.0033
9	rs117163679	124601483	0.78	0.56417027826485	0.86	0.29215087580064	0.916924904847272	0.0216304487048716	0.0029	0.0027	0.0278	0.1191	0.0066	0.1868	0.2134	0.0091	0.0028	0.0117	0.0047	0.0124	0.005	0.0088	0.0168	0.121	0.1683	0.0031	0.0022	0.0071	0.0113	0.0148	0.0116	0.0152	0.0068	0.0033
9	rs11789210	124603725	0.78	0.56417027826485	0.86	0.29215087580064	0.912788494919355	0.0215890254334355	0.0029	0.0027	0.0278	0.1191	0.0066	0.1868	0.2134	0.0091	0.0028	0.0117	0.0047	0.0124	0.005	0.0088	0.0167	0.121	0.1683	0.0031	0.0022	0.0071	0.0113	0.0147	0.0116	0.0152	0.0068	0.0032
9	rs7042077	124607659	0.78	0.56417027826485	0.86	0.29215087580064	0.923227194204874	0.0225514194646448	0.0029	0.0027	0.0278	0.1191	0.0066	0.1868	0.2136	0.009	0.0028	0.0117	0.0047	0.0124	0.005	0.0088	0.0167	0.1211	0.1683	0.0031	0.0022	0.0071	0.0112	0.0147	0.0116	0.0152	0.0068	0.0032
9	rs12375949	124617900	0.78	0.56417027826485	0.86	0.29215087580064	0.91659370457564	0.0336175881502314	0.003	0.0028	0.0277	0.1196	0.0066	0.187	0.2137	0.0086	0.0028	0.0114	0.0047	0.0124	0.0051	0.0085	0.0164	0.1214	0.1691	0.0031	0.0022	0.0068	0.0106	0.0147	0.0116	0.0152	0.0068	0.0032
9	rs4836865	124620721	0.79	0.509607847349147	0.86	0.29215087580064	0.92015672466797	0.0431930576895719	0.003	0.0028	0.0276	0.1201	0.0066	0.1874	0.2139	0.0082	0.0026	0.0113	0.0048	0.0123	0.0051	0.0086	0.0165	0.1214	0.1697	0.0031	0.0022	0.0066	0.0099	0.0148	0.0116	0.0149	0.0069	0.0032
9	rs56188844	124626528	0.79	0.509607847349147	0.86	0.29215087580064	0.914772996491406	0.0488919502188762	0.003	0.0028	0.0276	0.1201	0.0066	0.188	0.2141	0.0079	0.0026	0.0112	0.0048	0.0122	0.0051	0.0085	0.0166	0.1213	0.1696	0.0031	0.0021	0.0065	0.0096	0.0147	0.0117	0.0149	0.007	0.0032
9	rs13286345	124629421	0.79	0.509607847349147	0.86	0.29215087580064	0.915103921836587	0.0487713126614836	0.003	0.0028	0.0276	0.1201	0.0066	0.188	0.2141	0.0079	0.0026	0.0112	0.0048	0.0122	0.0051	0.0085	0.0166	0.1213	0.1696	0.0031	0.0021	0.0065	0.0096	0.0147	0.0117	0.0149	0.007	0.0032
9	rs4390017	124633711	0.79	0.509607847349147	0.86	0.29215087580064	0.918001650741653	0.0485304296482857	0.003	0.0028	0.0276	0.1201	0.0066	0.188	0.2141	0.0079	0.0026	0.0112	0.0048	0.0122	0.0051	0.0085	0.0166	0.1213	0.1696	0.0031	0.0021	0.0065	0.0096	0.0147	0.0117	0.0149	0.007	0.0032
9	rs6478541	124634236	0.79	0.509607847349147	0.86	0.29215087580064	0.905609794821046	0.0487110428796744	0.003	0.0028	0.0276	0.1201	0.0066	0.188	0.2141	0.0079	0.0026	0.0112	0.0048	0.0122	0.0051	0.0085	0.0166	0.1214	0.1696	0.0031	0.0021	0.0065	0.0096	0.0147	0.0117	0.0149	0.007	0.0032
9	rs80080714	124638693	0.79	0.509607847349147	0.86	0.29215087580064	0.894435545254345	0.0507784792821353	0.003	0.0028	0.0276	0.1201	0.0066	0.188	0.2141	0.0079	0.0026	0.0112	0.0048	0.0122	0.0051	0.0085	0.0166	0.1214	0.1695	0.0031	0.0021	0.0065	0.0096	0.0147	0.0117	0.0149	0.007	0.0032
9	rs4578014	124646722	0.8	0.458652199356866	0.86	0.29215087580064	0.69458603076847	0.0709473706679503	0.0031	0.0028	0.0275	0.1198	0.007	0.1885	0.2124	0.008	0.0026	0.0111	0.0053	0.0124	0.0051	0.0081	0.0167	0.1225	0.1682	0.0031	0.0022	0.0065	0.0095	0.0147	0.0117	0.0152	0.0075	0.0033
9	rs7871736	124650611	0.82	0.36720095628419	0.86	0.29215087580064	0.693117907463927	0.0792732885342492	0.0032	0.003	0.0277	0.1185	0.0073	0.1895	0.2103	0.0083	0.0025	0.0108	0.0056	0.0127	0.0052	0.0082	0.0167	0.1242	0.1671	0.003	0.0022	0.0066	0.0093	0.0144	0.0115	0.0154	0.008	0.0035
9	rs10985431	124651790	0.82	0.36720095628419	0.86	0.29215087580064	0.666137067048414	0.0794214207750481	0.0032	0.003	0.0276	0.1183	0.0073	0.1896	0.2104	0.0083	0.0025	0.0108	0.0056	0.0128	0.0052	0.0083	0.0167	0.1244	0.167	0.003	0.0022	0.0067	0.0093	0.0142	0.0114	0.0154	0.008	0.0035
9	rs75341978	124660086	0.82	0.36720095628419	0.86	0.29215087580064	0.551302460954005	0.0846003499373668	0.0032	0.003	0.0274	0.118	0.0073	0.1895	0.2107	0.0085	0.0025	0.0109	0.0057	0.0128	0.0051	0.0083	0.0166	0.1253	0.167	0.003	0.0021	0.0067	0.0094	0.0138	0.011	0.0155	0.008	0.0035
9	rs117105062	124662617	0.82	0.36720095628419	0.86	0.29215087580064	0.52679436385304	0.0842965206494787	0.0032	0.003	0.0274	0.1179	0.0073	0.1895	0.2108	0.0085	0.0025	0.0109	0.0057	0.0128	0.005	0.0083	0.0166	0.1256	0.167	0.003	0.0021	0.0067	0.0095	0.0137	0.0109	0.0155	0.008	0.0034
9	rs11787965	124662881	0.82	0.36720095628419	0.86	0.29215087580064	0.524792001220007	0.0819568163429922	0.0032	0.003	0.0274	0.1179	0.0073	0.1894	0.2108	0.0085	0.0025	0.0109	0.0057	0.0128	0.005	0.0083	0.0166	0.1256	0.167	0.003	0.0021	0.0067	0.0095	0.0136	0.0109	0.0155	0.008	0.0034
9	rs78337402	124664843	0.82	0.36720095628419	0.86	0.29215087580064	0.514067572976072	0.0906903285761184	0.0032	0.003	0.0274	0.1179	0.0073	0.1895	0.2107	0.0085	0.0024	0.0108	0.0057	0.0128	0.005	0.0082	0.0166	0.1257	0.167	0.003	0.0021	0.0067	0.0094	0.0137	0.0109	0.0155	0.008	0.0034
9	rs117671837	124666130	0.83	0.326509998324372	0.86	0.29215087580064	0.499722898442719	0.0859730143927169	0.0033	0.003	0.0276	0.1179	0.0072	0.1895	0.2107	0.0085	0.0024	0.0108	0.0057	0.0129	0.0051	0.0081	0.0166	0.126	0.1669	0.003	0.0021	0.0068	0.0093	0.0138	0.0106	0.0154	0.0081	0.0034
9	rs72764102	124666931	0.83	0.326509998324372	0.87	0.259919603286658	0.485386929286657	0.0827086536909707	0.0033	0.0029	0.0277	0.118	0.0072	0.1895	0.2106	0.0085	0.0024	0.0107	0.0057	0.013	0.0051	0.008	0.0166	0.1264	0.1668	0.0029	0.002	0.0068	0.0093	0.0139	0.0104	0.0154	0.0081	0.0033
9	rs76377664	124672263	0.83	0.326509998324372	0.87	0.259919603286658	0.476721919957177	0.0976706135565769	0.0034	0.0029	0.0281	0.118	0.0071	0.1897	0.2104	0.0085	0.0023	0.0105	0.0056	0.0132	0.0052	0.0077	0.0167	0.1271	0.1666	0.0029	0.002	0.0069	0.009	0.0141	0.0098	0.0155	0.0081	0.0033
9	rs13296029	124676560	0.83	0.326509998324372	0.87	0.259919603286658	0.496952789125136	0.0824075857190502	0.0034	0.0029	0.0281	0.1178	0.0071	0.1897	0.2103	0.0085	0.0023	0.0105	0.0056	0.0133	0.0052	0.0076	0.0166	0.1272	0.1665	0.0029	0.002	0.0069	0.0092	0.0142	0.0099	0.0155	0.0082	0.0032
9	rs77204375	124676595	0.83	0.326509998324372	0.87	0.259919603286658	0.497141424952995	0.0823323880694233	0.0034	0.0029	0.0281	0.1178	0.0071	0.1897	0.2103	0.0085	0.0023	0.0105	0.0056	0.0133	0.0052	0.0076	0.0166	0.1272	0.1665	0.0029	0.002	0.0069	0.0092	0.0142	0.0099	0.0155	0.0082	0.0032
9	rs79559318	124678664	0.84	0.289034762536342	0.87	0.259919603286658	0.498399877173762	0.106179179038165	0.0035	0.0029	0.0281	0.1179	0.0071	0.1896	0.2105	0.0085	0.0023	0.0105	0.0056	0.0132	0.0052	0.0076	0.0166	0.1273	0.1664	0.0028	0.0019	0.007	0.0093	0.0141	0.0098	0.0155	0.0082	0.0032
9	rs2416835	124679214	0.84	0.289034762536342	0.88	0.230271256315472	0.492498469278205	0.0907684969522739	0.0035	0.0027	0.028	0.1182	0.007	0.1892	0.211	0.0086	0.0023	0.0105	0.0056	0.0131	0.0052	0.0075	0.0164	0.1276	0.166	0.0028	0.0019	0.007	0.0095	0.0139	0.0098	0.0156	0.0083	0.0031
9	rs10985450	124685381	0.87	0.194736090082605	0.88	0.230271256315472	0.377973744443546	0.0975097124464381	0.0035	0.0026	0.027	0.1199	0.0071	0.1891	0.2101	0.0091	0.0023	0.0102	0.0058	0.0129	0.0052	0.0068	0.0154	0.1295	0.166	0.0029	0.0016	0.0078	0.0115	0.0129	0.0089	0.0152	0.0083	0.0028
9	rs9408932	124688608	0.87	0.194736090082605	0.88	0.230271256315472	0.366856744336668	0.149965144010172	0.0035	0.0026	0.0268	0.1204	0.0071	0.1891	0.21	0.0091	0.0022	0.0101	0.0058	0.0126	0.0052	0.0067	0.0153	0.1297	0.1659	0.0029	0.0016	0.0078	0.0118	0.0129	0.0088	0.0151	0.0083	0.0027
9	rs16911123	124693638	0.87	0.194736090082605	0.88	0.230271256315472	0.359218533201353	0.148926348600194	0.0035	0.0026	0.0268	0.1205	0.0071	0.1891	0.2099	0.0091	0.0022	0.0101	0.0058	0.0126	0.0053	0.0067	0.0153	0.1298	0.1659	0.0029	0.0016	0.0079	0.0119	0.0129	0.0088	0.0151	0.0084	0.0027
9	rs35370600	124703867	0.87	0.194736090082605	0.88	0.230271256315472	0.349496612744565	0.146106516385319	0.0034	0.0025	0.0267	0.1206	0.0071	0.1892	0.2099	0.0091	0.0022	0.0101	0.0058	0.0125	0.0053	0.0067	0.0153	0.1299	0.1658	0.0029	0.0016	0.0079	0.012	0.0128	0.0087	0.0151	0.0084	0.0027
9	rs75845298	124708819	0.88	0.168925028033099	0.88	0.230271256315472	0.309114064592118	0.146012857315485	0.0034	0.0027	0.0267	0.1207	0.0071	0.1892	0.2099	0.0091	0.0022	0.01	0.0057	0.0125	0.0051	0.0067	0.0153	0.13	0.1657	0.0029	0.0016	0.0081	0.0121	0.0128	0.0087	0.0151	0.0084	0.0025
9	rs35325731	124712426	0.88	0.168925028033099	0.88	0.230271256315472	0.289563745163312	0.13077171605386	0.0034	0.0027	0.0268	0.1207	0.0071	0.1893	0.2099	0.0092	0.0021	0.01	0.0057	0.0124	0.005	0.0067	0.0153	0.1301	0.1656	0.0028	0.0016	0.0082	0.0122	0.0129	0.0087	0.0151	0.0084	0.0024
9	rs2900199	124713775	0.88	0.168925028033099	0.88	0.230271256315472	0.288704242191195	0.128440851823813	0.0034	0.0028	0.0268	0.1207	0.0071	0.1892	0.2099	0.0092	0.0021	0.01	0.0057	0.0124	0.005	0.0067	0.0153	0.1302	0.1656	0.0028	0.0016	0.0082	0.0122	0.0128	0.0088	0.0151	0.0084	0.0023
9	rs117567336	124719213	0.88	0.168925028033099	0.88	0.230271256315472	0.296053487981449	0.13113168761125	0.0034	0.0028	0.0267	0.1208	0.0071	0.1892	0.2099	0.0093	0.0021	0.01	0.0057	0.0123	0.0049	0.0067	0.0152	0.1303	0.1656	0.0028	0.0016	0.0083	0.0124	0.0128	0.0088	0.015	0.0084	0.0023
9	rs7034978	124726011	0.88	0.168925028033099	0.89	0.20310604818777	0.273884310751313	0.0950290950788296	0.0034	0.0028	0.0266	0.121	0.0071	0.1891	0.2098	0.0094	0.002	0.0099	0.0057	0.0122	0.0049	0.0067	0.0151	0.1304	0.1655	0.0028	0.0016	0.0085	0.0126	0.0128	0.0089	0.015	0.0084	0.0023
9	rs58980675	124729881	0.88	0.168925028033099	0.89	0.20310604818777	0.303501092470631	0.113676676337854	0.0034	0.0028	0.0266	0.121	0.007	0.1891	0.2098	0.0094	0.002	0.0099	0.0056	0.0121	0.0049	0.0067	0.0151	0.1304	0.1655	0.0028	0.0016	0.0085	0.0126	0.0128	0.0092	0.0149	0.0084	0.0023
9	rs10985473	124730728	0.88	0.168925028033099	0.89	0.20310604818777	0.308866741612977	0.123121727008339	0.0034	0.0028	0.0266	0.121	0.007	0.1891	0.2097	0.0094	0.002	0.0099	0.0056	0.0121	0.0049	0.0067	0.0151	0.1304	0.1655	0.0028	0.0016	0.0085	0.0127	0.0128	0.0092	0.0149	0.0084	0.0023
9	rs73562037	124750344	0.9	0.124917206299546	0.89	0.20310604818777	0.237110056564892	0.135297539177865	0.0034	0.0028	0.0262	0.1223	0.007	0.1873	0.2078	0.0104	0.002	0.0093	0.0051	0.0123	0.0046	0.0065	0.0148	0.1313	0.1668	0.0029	0.0017	0.0086	0.0141	0.0126	0.0083	0.0154	0.0085	0.0021
9	rs17262306	124753760	0.9	0.124917206299546	0.89	0.20310604818777	0.234034523834752	0.133389780436249	0.0034	0.0028	0.0262	0.1223	0.007	0.1873	0.2078	0.0104	0.002	0.0093	0.0051	0.0123	0.0046	0.0065	0.0148	0.1313	0.1668	0.0029	0.0017	0.0086	0.0141	0.0126	0.0083	0.0154	0.0085	0.0021
9	rs78187402	124757764	0.9	0.124917206299546	0.89	0.20310604818777	0.221583035396003	0.130951656068962	0.0034	0.0028	0.0262	0.1224	0.007	0.1872	0.2077	0.0104	0.002	0.0093	0.0051	0.0123	0.0046	0.0065	0.0147	0.1312	0.1668	0.0029	0.0017	0.0086	0.0141	0.0126	0.0082	0.0154	0.0086	0.0021
9	rs7040158	124774732	0.9	0.124917206299546	0.89	0.20310604818777	0.206879564101363	0.144610580140629	0.0034	0.0028	0.0261	0.1225	0.007	0.1871	0.2076	0.0105	0.0019	0.0093	0.0051	0.0124	0.0046	0.0066	0.0147	0.1311	0.1669	0.0029	0.0017	0.0086	0.0141	0.0126	0.0082	0.0154	0.0086	0.0021
9	rs62574015	124782901	0.9	0.124917206299546	0.89	0.20310604818777	0.201712727223594	0.134478707728928	0.0034	0.0028	0.0261	0.1225	0.0071	0.1872	0.2076	0.0105	0.0019	0.0093	0.0051	0.0124	0.0045	0.0066	0.0147	0.131	0.1669	0.0029	0.0017	0.0086	0.0142	0.0126	0.0081	0.0155	0.0086	0.0021
9	rs61740840	124794020	0.91	0.106429816649543	0.89	0.20310604818777	0.191829343336587	0.136026921577268	0.0033	0.0028	0.0261	0.1226	0.0071	0.1872	0.2076	0.0105	0.0019	0.0093	0.0051	0.0124	0.0045	0.0066	0.0147	0.1307	0.167	0.0029	0.0017	0.0086	0.0142	0.0126	0.008	0.0155	0.0087	0.0021
9	rs7037063	124802044	0.91	0.106429816649543	0.89	0.20310604818777	0.19312569677311	0.142191606047138	0.0033	0.0028	0.0261	0.1227	0.0071	0.1872	0.2076	0.0106	0.0019	0.0093	0.0051	0.0125	0.0045	0.0066	0.0148	0.1308	0.1671	0.0029	0.0017	0.0084	0.0142	0.0126	0.008	0.0156	0.0087	0.0021
9	rs78840032	124805476	0.91	0.106429816649543	0.89	0.20310604818777	0.192057749076563	0.14638762377519	0.0033	0.0028	0.0261	0.1228	0.0071	0.1871	0.2076	0.0106	0.0019	0.0093	0.0051	0.0125	0.0045	0.0066	0.0148	0.1308	0.1672	0.0029	0.0017	0.0083	0.0142	0.0126	0.0079	0.0156	0.0087	0.0021
9	rs117222138	124809072	0.91	0.106429816649543	0.89	0.20310604818777	0.192629443145956	0.149870600827366	0.0033	0.0028	0.0261	0.1228	0.0071	0.1871	0.2075	0.0106	0.0019	0.0093	0.005	0.0125	0.0045	0.0066	0.0148	0.1308	0.1673	0.0029	0.0017	0.0083	0.0142	0.0126	0.0079	0.0156	0.0087	0.0021
9	rs17263352	124811573	0.91	0.106429816649543	0.89	0.20310604818777	0.188685671653914	0.142469961976645	0.0033	0.0028	0.0261	0.1229	0.0071	0.1871	0.2075	0.0106	0.0019	0.0093	0.005	0.0125	0.0045	0.0066	0.0148	0.1309	0.1674	0.0029	0.0017	0.0081	0.0142	0.0126	0.0079	0.0156	0.0087	0.0021
9	rs2416849	124820608	0.91	0.106429816649543	0.89	0.20310604818777	0.171373783714504	0.150248902051646	0.0033	0.0028	0.0261	0.1229	0.0071	0.1868	0.2072	0.0107	0.0019	0.0093	0.005	0.0125	0.0044	0.0066	0.0148	0.1308	0.1676	0.003	0.0017	0.0081	0.0144	0.0127	0.0078	0.0157	0.0087	0.0021
9	rs34844433	124827130	0.91	0.106429816649543	0.88	0.230271256315472	0.171516454829089	0.152906573377713	0.0033	0.0028	0.0261	0.123	0.0071	0.1867	0.2071	0.0107	0.0019	0.0093	0.005	0.0125	0.0044	0.0067	0.0148	0.1307	0.1676	0.003	0.0017	0.0082	0.0145	0.0127	0.0079	0.0155	0.0087	0.0021
9	rs117924534	124828953	0.91	0.106429816649543	0.89	0.20310604818777	0.16712574734646	0.142006145387701	0.0033	0.0028	0.026	0.1231	0.0071	0.1867	0.2071	0.0107	0.0019	0.0093	0.005	0.0126	0.0044	0.0067	0.0149	0.1307	0.1677	0.003	0.0017	0.0082	0.0145	0.0127	0.0078	0.0154	0.0087	0.0021
9	rs10818623	124835368	0.91	0.106429816649543	0.89	0.20310604818777	0.167301508732708	0.133027529911628	0.0033	0.0028	0.026	0.1231	0.0071	0.1867	0.2071	0.0107	0.0019	0.0093	0.0051	0.0126	0.0044	0.0068	0.0149	0.1307	0.1677	0.003	0.0017	0.0082	0.0145	0.0127	0.0078	0.0154	0.0087	0.0021
9	rs72767757	124846869	0.91	0.106429816649543	0.89	0.20310604818777	0.168888213450139	0.139879689446341	0.0033	0.0028	0.026	0.123	0.0071	0.1867	0.207	0.0107	0.0019	0.0093	0.0051	0.0126	0.0044	0.0068	0.0149	0.1307	0.1677	0.003	0.0017	0.0082	0.0145	0.0127	0.0078	0.0154	0.0087	0.0021
9	rs75024460	124854832	0.91	0.106429816649543	0.89	0.20310604818777	0.162144599639679	0.114018222871647	0.0033	0.0028	0.026	0.123	0.0071	0.1866	0.2067	0.0108	0.0019	0.0093	0.0051	0.0126	0.0044	0.0069	0.0148	0.1307	0.1677	0.003	0.0017	0.0083	0.0147	0.0127	0.0079	0.0154	0.0087	0.0021
9	rs74628628	124863373	0.91	0.106429816649543	0.89	0.20310604818777	0.160320827961577	0.108349142432876	0.0033	0.0027	0.0262	0.1231	0.0072	0.1865	0.2064	0.0109	0.0019	0.0093	0.0051	0.0126	0.0043	0.007	0.0148	0.1307	0.1676	0.003	0.0017	0.0083	0.0147	0.0128	0.0079	0.0154	0.0087	0.002
9	rs117821317	124867491	0.91	0.106429816649543	0.89	0.20310604818777	0.163424974084832	0.117455045604704	0.0032	0.0027	0.0262	0.1231	0.0072	0.1865	0.2063	0.0109	0.0018	0.0093	0.0051	0.0127	0.0043	0.007	0.0148	0.1307	0.1676	0.003	0.0017	0.0084	0.0147	0.0128	0.0078	0.0154	0.0088	0.002
9	rs13287142	124870612	0.93	0.0757334056000413	0.89	0.20310604818777	0.0824218515698521	0.0906903285761184	0.003	0.0027	0.0257	0.1242	0.0072	0.1856	0.205	0.0114	0.0018	0.0093	0.0053	0.0131	0.004	0.0071	0.0146	0.1315	0.1672	0.0029	0.0016	0.0084	0.015	0.0132	0.0077	0.0156	0.0089	0.002
9	rs10121813	124872074	0.95	0.0523777185899542	0.89	0.20310604818777	0.0646988655784852	0.240647261244145	0.002	0.0028	0.0238	0.1269	0.0071	0.1832	0.2016	0.0133	0.0015	0.0094	0.0056	0.014	0.0025	0.0077	0.0143	0.135	0.1667	0.0023	0.0016	0.0087	0.0162	0.0129	0.0069	0.0166	0.0095	0.0018
9	rs7861047	124877059	0.95	0.0523777185899542	0.87	0.259919603286658	0.0327161207229661	0.0377034631139029	0.0021	0.0028	0.0237	0.1271	0.0071	0.183	0.2015	0.0134	0.0015	0.0094	0.0057	0.0141	0.0025	0.0077	0.0143	0.1352	0.1666	0.0023	0.0016	0.0087	0.0163	0.0129	0.0069	0.0166	0.0096	0.0018
9	rs10985535	124878182	0.95	0.0523777185899542	0.87	0.259919603286658	0.0346426789264585	0.0448640863199299	0.0021	0.0028	0.0238	0.1271	0.007	0.1827	0.2015	0.0134	0.0015	0.0094	0.0056	0.0144	0.0025	0.0076	0.0143	0.1352	0.1667	0.0023	0.0016	0.0087	0.0163	0.0129	0.0068	0.0166	0.0095	0.0018
9	rs118096259	124880597	0.95	0.0523777185899542	0.86	0.29215087580064	0.0501937748221487	0.0675857287633521	0.0021	0.0028	0.0238	0.1272	0.007	0.1825	0.2013	0.0134	0.0015	0.0093	0.0057	0.0144	0.0025	0.0077	0.0143	0.1353	0.1667	0.0023	0.0016	0.0087	0.0164	0.0128	0.0068	0.0167	0.0095	0.0018
9	rs76910889	124882247	0.95	0.0523777185899542	0.86	0.29215087580064	0.0549790093783734	0.0683500996985471	0.0021	0.0028	0.0237	0.1273	0.0071	0.182	0.201	0.0136	0.0015	0.0093	0.0057	0.0145	0.0024	0.0077	0.0144	0.1355	0.1667	0.0023	0.0016	0.0087	0.0166	0.0127	0.0067	0.0168	0.0096	0.0018
9	rs10985538	124884007	0.95	0.0523777185899542	0.86	0.29215087580064	0.0642518295877387	0.0844483802963628	0.0021	0.0028	0.0234	0.1281	0.0073	0.1796	0.1993	0.0141	0.0014	0.009	0.0061	0.015	0.0021	0.0081	0.0147	0.1362	0.1667	0.0022	0.0015	0.009	0.0176	0.0122	0.0065	0.0175	0.0099	0.0017
9	rs7042153	124885596	0.95	0.0523777185899542	0.87	0.259919603286658	0.0526857180760252	0.0640212142394095	0.0021	0.0028	0.0234	0.1283	0.0074	0.1789	0.1987	0.0143	0.0014	0.0089	0.0062	0.0151	0.0021	0.0082	0.0148	0.1364	0.1667	0.0022	0.0015	0.0091	0.0178	0.0121	0.0064	0.0177	0.01	0.0017
9	rs76883132	124895124	0.95	0.0523777185899542	0.87	0.259919603286658	0.127901902342141	0.0563661621431068	0.0023	0.0026	0.0223	0.1293	0.0074	0.1769	0.1971	0.0156	0.0016	0.009	0.0067	0.0155	0.002	0.0084	0.0146	0.1375	0.1669	0.0021	0.0015	0.0091	0.0181	0.0116	0.0064	0.0177	0.0102	0.0017
9	rs7875181	124897527	0.95	0.0523777185899542	0.87	0.259919603286658	0.13696028596996	0.0446319254039357	0.0023	0.0026	0.0222	0.1295	0.0074	0.1767	0.1969	0.0158	0.0016	0.009	0.0068	0.0156	0.002	0.0084	0.0146	0.1377	0.1668	0.0021	0.0015	0.0091	0.0182	0.0116	0.0063	0.0178	0.0102	0.0017
9	rs9775695	124900788	0.95	0.0523777185899542	0.87	0.259919603286658	0.141725503503013	0.0303291330216578	0.0023	0.0026	0.0221	0.1295	0.0074	0.1764	0.1967	0.0159	0.0016	0.009	0.0068	0.0156	0.002	0.0085	0.0146	0.1377	0.1669	0.0021	0.0015	0.0091	0.0182	0.0116	0.0064	0.0178	0.0103	0.0017
9	rs1556215	124904633	0.95	0.0523777185899542	0.87	0.259919603286658	0.157183769263508	0.0399362256014558	0.0024	0.0026	0.0221	0.1298	0.0077	0.1759	0.1956	0.0162	0.0016	0.0092	0.0069	0.0156	0.002	0.0086	0.0145	0.1377	0.167	0.0021	0.0015	0.0091	0.0186	0.0115	0.0063	0.0176	0.0105	0.0017
9	rs4147659	124906039	0.95	0.0523777185899542	0.88	0.230271256315472	0.154686928669481	0.0279429009047389	0.0025	0.0026	0.022	0.1299	0.0077	0.1757	0.1952	0.0163	0.0016	0.0092	0.0069	0.0156	0.002	0.0086	0.0145	0.1377	0.167	0.0022	0.0015	0.0091	0.0187	0.0114	0.0063	0.0176	0.0106	0.0017
9	rs117954940	124907558	0.95	0.0523777185899542	0.88	0.230271256315472	0.154384866349639	0.0290768923996497	0.0025	0.0026	0.022	0.1299	0.0077	0.1757	0.1953	0.0163	0.0016	0.0092	0.0069	0.0156	0.002	0.0086	0.0146	0.1377	0.167	0.0021	0.0015	0.0091	0.0186	0.0114	0.0063	0.0176	0.0106	0.0017
9	rs35704781	124909384	0.95	0.0523777185899542	0.88	0.230271256315472	0.152213651697473	0.0268301042016976	0.0025	0.0026	0.022	0.1299	0.0077	0.1756	0.1954	0.0163	0.0016	0.0092	0.0069	0.0157	0.002	0.0086	0.0146	0.1377	0.167	0.0021	0.0015	0.009	0.0186	0.0115	0.0063	0.0176	0.0106	0.0017
9	rs12686688	124913308	0.95	0.0523777185899542	0.88	0.230271256315472	0.153614512669998	0.0273374958803479	0.0025	0.0026	0.022	0.1298	0.0077	0.1755	0.1957	0.0163	0.0016	0.0092	0.0069	0.0157	0.002	0.0087	0.0146	0.1376	0.1669	0.0021	0.0015	0.009	0.0186	0.0115	0.0063	0.0176	0.0106	0.0017
9	rs11795026	124916693	0.95	0.0523777185899542	0.88	0.230271256315472	0.149204472634502	0.0270140923458692	0.0025	0.0027	0.022	0.1298	0.0077	0.1756	0.1958	0.0163	0.0016	0.0091	0.0069	0.0156	0.002	0.0087	0.0147	0.1377	0.1669	0.0021	0.0015	0.009	0.0185	0.0115	0.0064	0.0174	0.0106	0.0017
9	rs1411444	124929211	0.95	0.0523777185899542	0.88	0.230271256315472	0.199059878587827	0.0593521258112914	0.0026	0.0027	0.0221	0.1298	0.0078	0.1758	0.1954	0.0165	0.0017	0.0089	0.007	0.0157	0.002	0.0086	0.0148	0.138	0.1669	0.0021	0.0014	0.009	0.0184	0.0107	0.0065	0.0173	0.0108	0.0017
9	rs74614785	124929975	0.95	0.0523777185899542	0.88	0.230271256315472	0.203164565813147	0.0575914987783686	0.0026	0.0027	0.022	0.1298	0.0078	0.1759	0.1954	0.0165	0.0017	0.0089	0.007	0.0157	0.002	0.0086	0.0148	0.138	0.1669	0.0021	0.0014	0.009	0.0184	0.0107	0.0065	0.0173	0.0108	0.0017
9	rs41302655	124931957	0.95	0.0523777185899542	0.88	0.230271256315472	0.207953678428446	0.0572679468469331	0.0026	0.0027	0.022	0.1298	0.0078	0.1759	0.1954	0.0164	0.0017	0.0089	0.007	0.0157	0.002	0.0086	0.0148	0.138	0.1669	0.0021	0.0014	0.009	0.0184	0.0107	0.0065	0.0173	0.0108	0.0017
9	rs80192061	124932622	0.95	0.0523777185899542	0.88	0.230271256315472	0.206879564101363	0.0614679728446678	0.0026	0.0027	0.022	0.1298	0.0078	0.1759	0.1954	0.0164	0.0017	0.0089	0.007	0.0157	0.002	0.0087	0.0148	0.1379	0.1669	0.0021	0.0014	0.0091	0.0184	0.0107	0.0065	0.0173	0.0108	0.0016
9	rs11788440	124943542	0.95	0.0523777185899542	0.88	0.230271256315472	0.228537777495648	0.0779451720202022	0.0026	0.0027	0.0219	0.1297	0.0077	0.176	0.1953	0.0165	0.0017	0.0089	0.007	0.0158	0.002	0.0087	0.0148	0.1377	0.1671	0.0021	0.0014	0.0091	0.0184	0.0107	0.0065	0.0173	0.011	0.0016
9	rs13293527	124944157	0.95	0.0523777185899542	0.88	0.230271256315472	0.233226630323203	0.0862792547225027	0.0026	0.0027	0.0219	0.1297	0.0077	0.176	0.1953	0.0165	0.0017	0.0088	0.0071	0.0158	0.002	0.0087	0.0148	0.1377	0.1671	0.0021	0.0014	0.0091	0.0184	0.0107	0.0065	0.0173	0.011	0.0016
9	rs2039198	124948983	0.95	0.0523777185899542	0.88	0.230271256315472	0.31944483212508	0.0904559840929823	0.0026	0.0029	0.0218	0.1292	0.0077	0.1763	0.1947	0.0165	0.0017	0.0086	0.0072	0.0161	0.0021	0.0088	0.015	0.1368	0.1676	0.0021	0.0013	0.0092	0.0182	0.0108	0.0066	0.0174	0.0117	0.0014
9	rs2039196	124949601	0.95	0.0523777185899542	0.88	0.230271256315472	0.360771756095794	0.081581939666704	0.0026	0.0029	0.0217	0.1288	0.0077	0.1763	0.1949	0.0165	0.0017	0.0086	0.0072	0.0159	0.0021	0.0089	0.0149	0.1368	0.1679	0.0021	0.0012	0.0092	0.0184	0.0106	0.0066	0.0175	0.0118	0.0013
9	rs16911551	124950477	0.95	0.0523777185899542	0.88	0.230271256315472	0.389705530229354	0.086126079961349	0.0026	0.003	0.0217	0.1288	0.0077	0.176	0.1947	0.0165	0.0017	0.0086	0.0072	0.016	0.0021	0.0091	0.0149	0.1368	0.1679	0.0021	0.0012	0.0092	0.0184	0.0107	0.0066	0.0176	0.0118	0.0013
9	rs7859776	124955922	0.95	0.0523777185899542	0.91	0.155803491158275	0.384370505052138	0.0734410917135857	0.0026	0.0031	0.0217	0.1286	0.0077	0.1754	0.1939	0.0163	0.0017	0.0086	0.0074	0.016	0.0022	0.0093	0.015	0.1364	0.1681	0.0021	0.0012	0.0094	0.0185	0.0108	0.0067	0.0177	0.0122	0.0013
9	rs10985562	124956097	0.95	0.0523777185899542	0.91	0.155803491158275	0.387867417846842	0.0735128629740161	0.0026	0.0031	0.0217	0.1286	0.0077	0.1754	0.1939	0.0163	0.0017	0.0086	0.0074	0.016	0.0022	0.0093	0.015	0.1364	0.1681	0.0021	0.0012	0.0094	0.0184	0.0108	0.0067	0.0177	0.0122	0.0013
9	rs7030738	124960776	0.97	0.0351293717890758	0.91	0.155803491158275	0.359486084871485	0.0371143329247355	0.0026	0.0031	0.0217	0.1311	0.0075	0.1729	0.1899	0.0156	0.0018	0.009	0.0079	0.0166	0.0023	0.0094	0.0155	0.1354	0.1688	0.0022	0.0012	0.0095	0.0188	0.0112	0.0072	0.0187	0.0129	0.0014
9	rs67009374	124963341	0.97	0.0351293717890758	0.91	0.155803491158275	0.305022042217228	0.0373815974340886	0.0026	0.0034	0.0223	0.1332	0.0073	0.1704	0.187	0.0154	0.0018	0.0091	0.0081	0.017	0.0024	0.0098	0.016	0.1345	0.1692	0.0021	0.0012	0.0093	0.019	0.0118	0.0078	0.0193	0.0131	0.0014
9	rs3750486	124966261	0.97	0.0351293717890758	0.93	0.117127898734063	0.376163940133853	0.0379726398326145	0.0024	0.0035	0.0221	0.1342	0.0072	0.1679	0.1839	0.0154	0.0016	0.0095	0.0081	0.0171	0.0024	0.0099	0.0163	0.1351	0.1703	0.0019	0.0012	0.009	0.0205	0.0123	0.0082	0.02	0.0133	0.0013
9	rs3793617	124966449	0.97	0.0351293717890758	0.93	0.117127898734063	0.375452200382545	0.0381345621301667	0.0024	0.0035	0.0221	0.1342	0.0072	0.1679	0.1839	0.0154	0.0016	0.0095	0.0081	0.0171	0.0024	0.0099	0.0163	0.1351	0.1703	0.0019	0.0012	0.009	0.0204	0.0123	0.0082	0.02	0.0133	0.0013
9	rs77529225	124971518	0.97	0.0351293717890758	0.93	0.117127898734063	0.331902479394321	0.036264948426198	0.0026	0.0036	0.022	0.1352	0.0071	0.1677	0.1838	0.0156	0.0017	0.0095	0.0081	0.0164	0.0025	0.01	0.0165	0.1348	0.1698	0.0021	0.0014	0.0091	0.0199	0.0124	0.0083	0.0201	0.0132	0.0013
9	rs10818651	124974419	0.97	0.0351293717890758	0.94	0.100733208212114	0.314981199331852	0.0332106743263381	0.0027	0.0036	0.022	0.1357	0.007	0.1677	0.1838	0.0155	0.0016	0.0095	0.008	0.0162	0.0025	0.01	0.0166	0.1347	0.1696	0.0022	0.0014	0.0091	0.0197	0.0125	0.0083	0.0202	0.0132	0.0012
9	rs7468947	124978011	0.97	0.0351293717890758	0.94	0.100733208212114	0.259034464348838	0.0255139579225171	0.0027	0.0036	0.022	0.1366	0.0071	0.1677	0.1835	0.0158	0.0016	0.0096	0.008	0.0157	0.0024	0.0101	0.0166	0.1341	0.1693	0.0022	0.0018	0.0092	0.0198	0.0126	0.0084	0.0201	0.0129	0.0012
9	rs7846844	124980462	0.97	0.0351293717890758	0.94	0.100733208212114	0.26351043170672	0.034851966632784	0.0027	0.0036	0.0218	0.1367	0.007	0.1677	0.1837	0.0159	0.0016	0.0095	0.008	0.0156	0.0023	0.01	0.0166	0.134	0.1697	0.0022	0.0019	0.0091	0.0196	0.0126	0.0085	0.0201	0.0127	0.0012
9	rs3793618	124981669	0.97	0.0351293717890758	0.94	0.100733208212114	0.260566964268959	0.0309644597108265	0.0027	0.0036	0.0217	0.1365	0.007	0.1679	0.1838	0.016	0.0016	0.0095	0.0079	0.0156	0.0023	0.01	0.0165	0.134	0.1699	0.0022	0.0019	0.0092	0.0194	0.0126	0.0086	0.0201	0.0126	0.0012
9	rs3793621	124984125	0.97	0.0351293717890758	0.94	0.100733208212114	0.206284191376715	0.0322033852047225	0.0027	0.0035	0.021	0.1368	0.0073	0.1693	0.1831	0.0161	0.0016	0.0096	0.0081	0.0152	0.0023	0.0098	0.017	0.134	0.1686	0.0023	0.0019	0.0093	0.0197	0.0124	0.009	0.0202	0.0125	0.0012
9	rs4837950	124984589	0.97	0.0351293717890758	0.94	0.100733208212114	0.198710260745389	0.0449222099932158	0.0027	0.0035	0.0209	0.137	0.0073	0.1694	0.1832	0.0161	0.0016	0.0096	0.008	0.0152	0.0023	0.0098	0.0171	0.1339	0.1684	0.0023	0.0019	0.0093	0.0197	0.0124	0.009	0.0201	0.0125	0.0012
9	rs10985574	124986973	0.97	0.0351293717890758	0.94	0.100733208212114	0.148613466420862	0.041046344365315	0.0026	0.0035	0.0205	0.1381	0.0073	0.17	0.1834	0.0161	0.0015	0.0096	0.0077	0.0151	0.0021	0.0096	0.0173	0.1336	0.1679	0.0023	0.0019	0.0095	0.0199	0.0125	0.009	0.0199	0.0121	0.0012
9	rs7026543	124987593	0.97	0.0351293717890758	0.94	0.100733208212114	0.136523420377371	0.0458567180137655	0.0026	0.0035	0.0204	0.1384	0.0073	0.1701	0.1835	0.0162	0.0015	0.0096	0.0077	0.0151	0.0021	0.0095	0.0174	0.1335	0.1677	0.0023	0.0019	0.0095	0.0199	0.0125	0.009	0.0198	0.012	0.0012
9	rs3808901	124992671	0.98	0.0284210112117031	0.94	0.100733208212114	0.0934838859676665	0.0602739318831524	0.0025	0.0035	0.0203	0.1396	0.0073	0.1707	0.184	0.0164	0.0015	0.0096	0.0074	0.0149	0.0019	0.0092	0.0176	0.1328	0.1668	0.0022	0.002	0.0098	0.0203	0.0125	0.009	0.0196	0.0115	0.0013
9	rs7849627	124993505	0.98	0.0284210112117031	0.94	0.100733208212114	0.0843737820307543	0.0708059500299208	0.0025	0.0034	0.0203	0.1398	0.0072	0.1713	0.1839	0.0164	0.0014	0.0096	0.0073	0.0148	0.0019	0.009	0.0177	0.1328	0.1668	0.0022	0.002	0.0099	0.0205	0.0125	0.009	0.0195	0.0113	0.0013
9	rs75761907	125006555	0.97	0.0351293717890758	0.94	0.100733208212114	0.082467444199072	0.0857436209346151	0.0027	0.0033	0.0198	0.1429	0.0066	0.1721	0.186	0.0162	0.0011	0.0092	0.0064	0.0143	0.0018	0.008	0.0178	0.1341	0.1675	0.002	0.0019	0.0098	0.0206	0.012	0.0085	0.0185	0.0105	0.0012
9	rs11794068	125006622	0.97	0.0351293717890758	0.95	0.0861393601425535	0.082467444199072	0.0855144735683938	0.0027	0.0033	0.0198	0.1429	0.0066	0.1721	0.186	0.0162	0.0011	0.0092	0.0064	0.0143	0.0018	0.008	0.0178	0.1341	0.1675	0.002	0.0019	0.0098	0.0206	0.012	0.0085	0.0185	0.0105	0.0012
9	rs7864293	125007893	0.97	0.0351293717890758	0.95	0.0861393601425535	0.0822396423421652	0.0859730143927169	0.0027	0.0033	0.0198	0.1429	0.0066	0.1721	0.186	0.0162	0.0011	0.0092	0.0064	0.0143	0.0018	0.008	0.0178	0.1341	0.1675	0.002	0.0019	0.0098	0.0206	0.012	0.0085	0.0185	0.0105	0.0012
9	rs34022531	125008930	0.97	0.0351293717890758	0.95	0.0861393601425535	0.0822396423421652	0.0844483802963628	0.0027	0.0033	0.0198	0.1429	0.0066	0.1721	0.186	0.0162	0.0011	0.0092	0.0064	0.0143	0.0018	0.008	0.0178	0.1341	0.1675	0.002	0.0019	0.0098	0.0206	0.012	0.0085	0.0185	0.0105	0.0012
9	rs10739607	125010858	0.97	0.0351293717890758	0.95	0.0861393601425535	0.0813776700872142	0.0888998619969285	0.0027	0.0033	0.0198	0.1429	0.0066	0.1721	0.186	0.0162	0.0011	0.0092	0.0064	0.0143	0.0018	0.008	0.0178	0.1341	0.1675	0.002	0.0019	0.0098	0.0206	0.012	0.0085	0.0185	0.0105	0.0012
9	rs145800310	125013649	0.97	0.0351293717890758	0.95	0.0861393601425535	0.0784506130350895	0.0761157920833488	0.0027	0.0033	0.0198	0.143	0.0066	0.172	0.1861	0.0162	0.0011	0.0092	0.0063	0.0143	0.0018	0.008	0.0178	0.1341	0.1675	0.002	0.0019	0.0098	0.0206	0.012	0.0085	0.0184	0.0105	0.0012
9	rs1888218	125014475	0.97	0.0351293717890758	0.95	0.0861393601425535	0.077789967701889	0.0655878312910603	0.0027	0.0033	0.0198	0.143	0.0066	0.172	0.1861	0.0162	0.0011	0.0092	0.0063	0.0143	0.0018	0.008	0.0178	0.1342	0.1675	0.002	0.0019	0.0098	0.0207	0.012	0.0085	0.0184	0.0105	0.0012
9	rs10818663	125014625	0.97	0.0351293717890758	0.95	0.0861393601425535	0.0766751151760979	0.0684894613515642	0.0027	0.0033	0.0198	0.1429	0.0066	0.172	0.1861	0.0162	0.0011	0.0092	0.0064	0.0144	0.0018	0.008	0.0177	0.134	0.1674	0.002	0.0019	0.0098	0.0207	0.012	0.0085	0.0184	0.0105	0.0012
9	rs10122904	125017866	0.97	0.0351293717890758	0.96	0.0732232110783407	0.0781418643292368	0.0776512785487973	0.0027	0.0033	0.0198	0.1429	0.0066	0.1719	0.1862	0.0162	0.0011	0.0092	0.0064	0.0144	0.0018	0.008	0.0177	0.134	0.1674	0.002	0.0019	0.0098	0.0207	0.012	0.0086	0.0184	0.0105	0.0012
9	rs2297178	125024007	0.98	0.0284210112117031	0.96	0.0732232110783407	0.0822851704586635	0.0953477608535485	0.0027	0.0033	0.0197	0.1429	0.0066	0.1718	0.1863	0.0162	0.0011	0.0092	0.0064	0.0144	0.0018	0.008	0.0177	0.134	0.1673	0.002	0.0019	0.0098	0.0206	0.012	0.0086	0.0183	0.0106	0.0012
9	rs7034401	125026461	0.98	0.0284210112117031	0.96	0.0732232110783407	0.0844200615517871	0.111212169962147	0.0027	0.0033	0.0197	0.143	0.0066	0.1718	0.1863	0.0162	0.0011	0.0092	0.0064	0.0144	0.0018	0.008	0.0177	0.1341	0.1673	0.002	0.0019	0.0098	0.0206	0.012	0.0085	0.0183	0.0106	0.0012
9	rs74625190	125040986	0.99	0.0227998706611418	0.96	0.0732232110783407	0.108040445019331	0.252396086480084	0.0028	0.0031	0.0179	0.1469	0.0058	0.1736	0.1879	0.0155	0.0013	0.0082	0.0056	0.0131	0.0018	0.0072	0.017	0.1382	0.1677	0.0017	0.0016	0.0092	0.0204	0.0117	0.0073	0.0177	0.0097	0.0015
9	rs72769715	125044350	0.99	0.0227998706611418	0.95	0.0861393601425535	0.106640674915721	0.248796669956362	0.0028	0.0031	0.0179	0.1469	0.0058	0.1736	0.1879	0.0155	0.0013	0.0082	0.0056	0.0131	0.0018	0.0072	0.017	0.1382	0.1677	0.0017	0.0016	0.0092	0.0204	0.0117	0.0073	0.0177	0.0097	0.0015
9	rs117553650	125049631	0.99	0.0227998706611418	0.95	0.0861393601425535	0.102666164576812	0.236329154656731	0.0028	0.0031	0.0179	0.1469	0.0058	0.1736	0.1879	0.0155	0.0013	0.0082	0.0056	0.0131	0.0018	0.0072	0.017	0.1382	0.1677	0.0017	0.0016	0.0092	0.0204	0.0117	0.0073	0.0177	0.0097	0.0015
9	rs78673423	125050104	0.99	0.0227998706611418	0.95	0.0861393601425535	0.103111895208989	0.234344671015195	0.0028	0.0031	0.0179	0.1469	0.0058	0.1736	0.1879	0.0155	0.0013	0.0082	0.0056	0.0131	0.0018	0.0072	0.017	0.1382	0.1677	0.0017	0.0016	0.0092	0.0204	0.0117	0.0073	0.0176	0.0097	0.0015
9	rs10818679	125060891	0.99	0.0227998706611418	0.95	0.0861393601425535	0.0946239953871	0.120842998952587	0.0028	0.0031	0.0179	0.147	0.0058	0.1736	0.188	0.0155	0.0013	0.0082	0.0056	0.013	0.0018	0.0072	0.017	0.1383	0.1677	0.0017	0.0016	0.0092	0.0204	0.0117	0.0073	0.0176	0.0097	0.0015
9	rs10985589	125062104	0.99	0.0227998706611418	0.95	0.0861393601425535	0.096501562770021	0.111720374833512	0.0028	0.0031	0.0179	0.147	0.0058	0.1736	0.188	0.0155	0.0013	0.0081	0.0056	0.0131	0.0018	0.0072	0.017	0.1382	0.1677	0.0017	0.0016	0.0091	0.0203	0.0117	0.0073	0.0176	0.0097	0.0015
9	rs17273828	125069187	0.99	0.0227998706611418	0.95	0.0861393601425535	0.0945742443132721	0.121980365065198	0.0029	0.0031	0.0179	0.147	0.0058	0.1736	0.1881	0.0155	0.0013	0.0081	0.0056	0.0131	0.0018	0.0072	0.0169	0.1383	0.1676	0.0018	0.0016	0.0091	0.0204	0.0117	0.0073	0.0176	0.0097	0.0015
9	rs17273863	125073093	0.99	0.0227998706611418	0.95	0.0861393601425535	0.0924505145644384	0.110704851781014	0.0029	0.0031	0.0179	0.147	0.0058	0.1736	0.1881	0.0155	0.0013	0.0081	0.0056	0.0131	0.0018	0.0072	0.0169	0.1383	0.1675	0.0018	0.0016	0.0091	0.0204	0.0116	0.0073	0.0176	0.0096	0.0015
9	rs3818711	125075782	0.99	0.0227998706611418	0.95	0.0861393601425535	0.0916680446700864	0.112739437673692	0.0029	0.0031	0.0179	0.147	0.0058	0.1735	0.1882	0.0155	0.0013	0.0081	0.0056	0.0131	0.0018	0.0072	0.0169	0.1384	0.1674	0.0018	0.0016	0.0091	0.0204	0.0116	0.0074	0.0176	0.0096	0.0015
9	rs7040817	125075843	0.99	0.0227998706611418	0.95	0.0861393601425535	0.0918144378371319	0.111212169962147	0.0029	0.0031	0.0179	0.147	0.0058	0.1735	0.1882	0.0155	0.0013	0.0081	0.0056	0.0131	0.0018	0.0072	0.0169	0.1384	0.1674	0.0018	0.0016	0.0091	0.0204	0.0116	0.0074	0.0176	0.0096	0.0015
9	rs117994700	125087672	0.99	0.0227998706611418	0.94	0.100733208212114	0.0996310849144816	0.140525634072531	0.0029	0.0031	0.0178	0.1469	0.0058	0.1735	0.1882	0.0154	0.0013	0.0081	0.0056	0.0131	0.0019	0.0072	0.0167	0.1384	0.1679	0.0018	0.0017	0.0091	0.0204	0.0115	0.0074	0.0175	0.0096	0.0015
9	rs871368	125100845	0.99	0.0227998706611418	0.93	0.117127898734063	0.112834482093263	0.147890154095013	0.0029	0.0031	0.0176	0.1467	0.0058	0.1735	0.1882	0.0153	0.0013	0.008	0.0056	0.0132	0.002	0.0072	0.0164	0.1385	0.1687	0.0017	0.0018	0.0091	0.0205	0.0113	0.0076	0.0174	0.0097	0.0013
9	rs10760221	125101600	0.99	0.0227998706611418	0.92	0.135444945858012	0.113976265361566	0.145264366835946	0.0029	0.0031	0.0176	0.1466	0.0058	0.1734	0.1882	0.0153	0.0013	0.008	0.0056	0.0132	0.0021	0.0072	0.0164	0.1386	0.1688	0.0017	0.0018	0.0091	0.0205	0.0113	0.0076	0.0174	0.0097	0.0013
9	rs7049102	125102160	0.99	0.0227998706611418	0.92	0.135444945858012	0.116989408648049	0.160784872734272	0.0029	0.0031	0.0175	0.1466	0.0058	0.1734	0.1882	0.0153	0.0013	0.008	0.0056	0.0132	0.0021	0.0071	0.0163	0.1386	0.1689	0.0017	0.0018	0.0091	0.0205	0.0113	0.0076	0.0174	0.0097	0.0012
9	rs181790703	125107101	1	0.0181319503600048	0.92	0.135444945858012	0.147435629324458	0.292560589846934	0.0029	0.0031	0.0173	0.1472	0.0057	0.1738	0.1896	0.0152	0.0013	0.0077	0.0054	0.0127	0.002	0.0071	0.016	0.1386	0.1694	0.0016	0.0017	0.009	0.0202	0.0111	0.0075	0.017	0.0095	0.0013
9	rs72769720	125110968	1.01	0.0142914875909092	0.92	0.135444945858012	0.182339652021576	0.477326372898924	0.0028	0.003	0.0166	0.1482	0.0053	0.1756	0.1931	0.0149	0.0012	0.007	0.0051	0.0125	0.0018	0.0068	0.015	0.1382	0.1711	0.0014	0.0015	0.0089	0.0197	0.0105	0.0072	0.0161	0.0091	0.0013
9	rs7846813	125111302	1.01	0.0142914875909092	0.91	0.155803491158275	0.163078345063	0.399635014711759	0.0028	0.003	0.0166	0.1483	0.0052	0.1757	0.1933	0.0149	0.0012	0.007	0.005	0.0125	0.0018	0.0068	0.015	0.1382	0.1712	0.0014	0.0015	0.0089	0.0196	0.0105	0.0071	0.0161	0.0091	0.0013
9	rs10985609	125114085	1.01	0.0142914875909092	0.91	0.155803491158275	0.193049302590922	0.499666778159283	0.0028	0.003	0.0164	0.1483	0.0052	0.176	0.1941	0.0148	0.0012	0.0068	0.005	0.0126	0.0017	0.0067	0.0148	0.1379	0.1718	0.0014	0.0015	0.0089	0.0195	0.0104	0.0071	0.0159	0.009	0.0013
9	rs10985612	125115403	1.01	0.0142914875909092	0.91	0.155803491158275	0.192362531742462	0.459673131778485	0.0028	0.003	0.0164	0.1483	0.0052	0.176	0.1942	0.0148	0.0012	0.0067	0.005	0.0126	0.0017	0.0067	0.0148	0.1379	0.1718	0.0014	0.0015	0.0089	0.0195	0.0103	0.007	0.0159	0.009	0.0013
9	rs117593391	125116829	1.01	0.0142914875909092	0.91	0.155803491158275	0.19023485355025	0.479629885376143	0.0028	0.003	0.0164	0.1483	0.0052	0.176	0.1942	0.0148	0.0012	0.0067	0.005	0.0126	0.0017	0.0067	0.0148	0.1378	0.172	0.0014	0.0015	0.0089	0.0195	0.0103	0.007	0.0159	0.009	0.0013
9	rs10513401	125120349	1.01	0.0142914875909092	0.91	0.155803491158275	0.178336372030789	0.396410088724221	0.0028	0.003	0.0164	0.1486	0.0052	0.176	0.1944	0.0149	0.0012	0.0067	0.005	0.0125	0.0017	0.0067	0.0147	0.1375	0.1725	0.0014	0.0015	0.0089	0.0196	0.0103	0.007	0.0157	0.009	0.0014
9	rs883485	125124772	1.01	0.0142914875909092	0.91	0.155803491158275	0.219935019649496	0.519495509115706	0.0028	0.003	0.0163	0.1489	0.0051	0.176	0.1946	0.0149	0.0012	0.0066	0.0049	0.0125	0.0017	0.0068	0.0145	0.1371	0.173	0.0014	0.0015	0.0089	0.0196	0.0102	0.0069	0.0155	0.0089	0.0014
9	rs79671731	125125158	1.01	0.0142914875909092	0.91	0.155803491158275	0.220181783442516	0.491053777605871	0.0028	0.003	0.0163	0.1489	0.0051	0.176	0.1946	0.0149	0.0012	0.0066	0.0049	0.0125	0.0017	0.0068	0.0145	0.1371	0.1731	0.0014	0.0015	0.0089	0.0196	0.0101	0.0069	0.0155	0.0089	0.0014
9	rs16911650	125126101	1.01	0.0142914875909092	0.91	0.155803491158275	0.222078781458495	0.502134642320138	0.0028	0.003	0.0163	0.1489	0.0051	0.1759	0.1946	0.0149	0.0012	0.0066	0.0049	0.0125	0.0017	0.0069	0.0145	0.137	0.1731	0.0015	0.0015	0.0089	0.0196	0.0101	0.0069	0.0154	0.0089	0.0014
9	rs10818682	125127715	1.01	0.0142914875909092	0.91	0.155803491158275	0.212684811472282	0.439278710089211	0.0028	0.003	0.0163	0.149	0.0051	0.1759	0.1947	0.0149	0.0013	0.0066	0.0049	0.0125	0.0017	0.0069	0.0144	0.1368	0.1734	0.0015	0.0015	0.0089	0.0196	0.0101	0.0068	0.0153	0.0088	0.0014
9	rs72769722	125128663	1.01	0.0142914875909092	0.91	0.155803491158275	0.204582830843698	0.33631659980073	0.0028	0.0031	0.0164	0.149	0.0051	0.1759	0.1947	0.0149	0.0013	0.0066	0.0048	0.0126	0.0017	0.0069	0.0144	0.1367	0.1733	0.0015	0.0015	0.0089	0.0196	0.0101	0.0068	0.0153	0.0088	0.0014
9	rs76865668	125129560	1.01	0.0142914875909092	0.91	0.155803491158275	0.20715773654102	0.299429142349	0.0028	0.0031	0.0164	0.1491	0.0051	0.1759	0.1947	0.0149	0.0013	0.0066	0.0048	0.0126	0.0017	0.0069	0.0144	0.1367	0.1733	0.0015	0.0016	0.0089	0.0196	0.0101	0.0068	0.0153	0.0088	0.0014
9	rs10985622	125130079	1	0.0181319503600048	0.91	0.155803491158275	0.200969482526601	0.293150806912992	0.0028	0.0032	0.0164	0.1491	0.0051	0.1759	0.1947	0.0149	0.0013	0.0066	0.0048	0.0126	0.0017	0.0069	0.0143	0.1367	0.1733	0.0015	0.0016	0.0089	0.0196	0.0101	0.0068	0.0153	0.0088	0.0014
9	rs1330344	125131688	1	0.0181319503600048	0.91	0.155803491158275	0.177607393665787	0.229954083976979	0.0028	0.0032	0.0164	0.1491	0.005	0.176	0.1947	0.0149	0.0013	0.0066	0.0048	0.0126	0.0017	0.0069	0.0143	0.1366	0.1734	0.0015	0.0016	0.009	0.0196	0.0101	0.0067	0.0152	0.0088	0.0014
9	rs10306114	125132522	1.01	0.0142914875909092	0.91	0.155803491158275	0.182487536964208	0.214373701007763	0.0028	0.0032	0.0164	0.1492	0.005	0.1759	0.195	0.0149	0.0013	0.0066	0.0048	0.0126	0.0017	0.0069	0.0142	0.1364	0.1734	0.0015	0.0016	0.009	0.0196	0.0101	0.0067	0.0152	0.0088	0.0014
9	rs3842787	125133507	1.01	0.0142914875909092	0.9	0.178319663885856	0.183710223161109	0.223527313617888	0.0028	0.0032	0.0164	0.1494	0.005	0.176	0.1954	0.0149	0.0013	0.0065	0.0048	0.0127	0.0017	0.0069	0.0142	0.1361	0.1734	0.0015	0.0016	0.0089	0.0196	0.0101	0.0067	0.0151	0.0088	0.0014
9	rs77329588	125134156	1.01	0.0142914875909092	0.91	0.155803491158275	0.185497067690653	0.235336239551216	0.0028	0.0032	0.0164	0.1495	0.005	0.176	0.1957	0.0149	0.0013	0.0065	0.0048	0.0127	0.0017	0.0069	0.0141	0.1359	0.1734	0.0014	0.0016	0.0089	0.0196	0.0101	0.0067	0.015	0.0088	0.0014
9	rs10306122	125135489	1.01	0.0142914875909092	0.91	0.155803491158275	0.188685671653914	0.239537666036898	0.0028	0.0032	0.0163	0.1499	0.005	0.176	0.1963	0.0149	0.0013	0.0065	0.0047	0.0128	0.0017	0.0069	0.014	0.1354	0.1733	0.0014	0.0016	0.0089	0.0196	0.0102	0.0067	0.0149	0.0087	0.0014
9	rs1213265	125136447	1.01	0.0142914875909092	0.91	0.155803491158275	0.196118533149896	0.347810815150384	0.0028	0.0032	0.0163	0.1499	0.0051	0.1759	0.1965	0.0148	0.0013	0.0065	0.0047	0.0128	0.0017	0.0069	0.014	0.1352	0.1733	0.0014	0.0016	0.009	0.0195	0.0102	0.0067	0.0148	0.0086	0.0013
9	rs35119072	125139340	1.01	0.0142914875909092	0.91	0.155803491158275	0.144838135744595	0.412736309120951	0.0028	0.0033	0.0164	0.15	0.0051	0.1751	0.1977	0.0148	0.0013	0.0064	0.0048	0.0128	0.0019	0.0068	0.0137	0.1349	0.1734	0.0015	0.0017	0.0091	0.0192	0.0107	0.0067	0.0145	0.0084	0.0013
9	rs5789	125143973	1.01	0.0142914875909092	0.91	0.155803491158275	0.101440109022838	0.472592916931945	0.0024	0.0033	0.0165	0.1496	0.0052	0.1754	0.1995	0.0147	0.0013	0.0062	0.0048	0.0128	0.0018	0.0063	0.0136	0.1347	0.1738	0.0015	0.0015	0.0092	0.0193	0.0108	0.0067	0.0143	0.0079	0.0012
9	rs10306163	125149970	1.01	0.0142914875909092	0.91	0.155803491158275	0.0824902465630411	0.431216622713537	0.0024	0.0033	0.0165	0.1495	0.0052	0.1754	0.1999	0.0147	0.0013	0.0062	0.0048	0.0128	0.0018	0.0062	0.0135	0.1346	0.1739	0.0015	0.0015	0.0093	0.0194	0.0108	0.0067	0.0142	0.0078	0.0012
9	rs12551233	125150888	1.01	0.0142914875909092	0.91	0.155803491158275	0.0853024508539831	0.439808762865384	0.0024	0.0033	0.0165	0.1495	0.0052	0.1754	0.2002	0.0147	0.0013	0.0062	0.0048	0.0127	0.0018	0.0061	0.0135	0.1345	0.1739	0.0015	0.0015	0.0093	0.0194	0.0108	0.0067	0.0142	0.0078	0.0012
9	rs5794	125152621	1.01	0.0142914875909092	0.91	0.155803491158275	0.0973350473729233	0.401702735965235	0.0024	0.0033	0.0165	0.1495	0.0052	0.1752	0.2006	0.0146	0.0013	0.0062	0.0048	0.0127	0.0018	0.0061	0.0135	0.1342	0.174	0.0015	0.0015	0.0093	0.0193	0.0109	0.0067	0.0142	0.0078	0.0012
9	rs72769736	125153994	1.01	0.0142914875909092	0.91	0.155803491158275	0.0940776393373722	0.383455375723679	0.0024	0.0033	0.0165	0.1494	0.0051	0.1751	0.201	0.0145	0.0013	0.0062	0.0049	0.0127	0.0018	0.006	0.0134	0.134	0.1741	0.0015	0.0015	0.0093	0.0193	0.0109	0.0067	0.0141	0.0078	0.0012
9	rs59379461	125161827	0.99	0.0227998706611418	0.91	0.155803491158275	0.0345661737291513	0.305986536131528	0.0027	0.0033	0.0168	0.1488	0.0049	0.1739	0.205	0.0138	0.0014	0.0065	0.0053	0.0127	0.0019	0.0055	0.0132	0.1314	0.1749	0.0013	0.0014	0.0093	0.0188	0.0114	0.0069	0.0139	0.008	0.0013
9	rs12353214	125161870	0.99	0.0227998706611418	0.91	0.155803491158275	0.0296472240564664	0.237765735486147	0.0027	0.0033	0.0168	0.1488	0.0049	0.1739	0.205	0.0138	0.0014	0.0065	0.0053	0.0127	0.002	0.0055	0.0133	0.1314	0.1749	0.0013	0.0014	0.0093	0.0188	0.0114	0.0069	0.0139	0.008	0.0013
9	rs11524677	125177159	0.98	0.0284210112117031	0.91	0.155803491158275	0.0199253549341786	0.130951656068962	0.0028	0.0033	0.0165	0.1483	0.0048	0.1729	0.2059	0.0135	0.0016	0.0069	0.0056	0.0133	0.0021	0.005	0.0135	0.1319	0.1747	0.0013	0.0014	0.0096	0.0187	0.0111	0.0067	0.0137	0.0079	0.0014
9	rs11521582	125181006	0.98	0.0284210112117031	0.91	0.155803491158275	0.0172674277840286	0.0987190025728673	0.0028	0.0033	0.0165	0.1483	0.0048	0.1729	0.2059	0.0135	0.0017	0.0069	0.0057	0.0133	0.0021	0.005	0.0135	0.132	0.1747	0.0013	0.0015	0.0096	0.0187	0.0111	0.0067	0.0137	0.0079	0.0014
9	rs1234909	125186011	0.98	0.0284210112117031	0.91	0.155803491158275	0.0163177898127074	0.0807596632599338	0.0029	0.0033	0.0165	0.1479	0.0048	0.1735	0.2055	0.0135	0.0017	0.0069	0.0056	0.0132	0.0022	0.005	0.0135	0.1319	0.1747	0.0015	0.0015	0.0096	0.0188	0.0111	0.0067	0.0136	0.0079	0.0014
9	rs72769741	125188796	0.98	0.0284210112117031	0.91	0.155803491158275	0.016000170507855	0.0804614915184349	0.0029	0.0033	0.0165	0.148	0.0048	0.1734	0.2053	0.0135	0.0017	0.0069	0.0057	0.0131	0.0022	0.005	0.0135	0.132	0.1748	0.0015	0.0015	0.0097	0.0188	0.0111	0.0067	0.0136	0.0079	0.0014
9	rs1332408	125192159	0.98	0.0284210112117031	0.91	0.155803491158275	0.0138434782205776	0.0885125145235343	0.0028	0.0033	0.0165	0.1482	0.0048	0.1733	0.205	0.0135	0.0017	0.0069	0.0057	0.013	0.0022	0.005	0.0136	0.1321	0.1749	0.0015	0.0015	0.0098	0.0188	0.0111	0.0066	0.0137	0.0079	0.0014
9	rs76267794	125193338	0.98	0.0284210112117031	0.91	0.155803491158275	0.0145892593295757	0.0933630123974988	0.0028	0.0033	0.0165	0.1482	0.0048	0.1733	0.205	0.0135	0.0017	0.0069	0.0057	0.013	0.0022	0.005	0.0135	0.1321	0.1749	0.0015	0.0015	0.0098	0.0188	0.0111	0.0066	0.0136	0.0079	0.0014
9	rs116903822	125202072	0.98	0.0284210112117031	0.91	0.155803491158275	0.0157522707377762	0.085590828665106	0.0028	0.0033	0.0165	0.1481	0.0048	0.1732	0.2051	0.0136	0.0017	0.0069	0.0057	0.013	0.0022	0.005	0.0135	0.1322	0.175	0.0014	0.0015	0.0099	0.0187	0.0111	0.0066	0.0136	0.0079	0.0014
9	rs73566060	125227006	0.98	0.0284210112117031	0.91	0.155803491158275	0.0164970689846626	0.086126079961349	0.0028	0.0033	0.0166	0.148	0.0048	0.1729	0.2054	0.0137	0.0017	0.0069	0.0059	0.013	0.0022	0.0051	0.0132	0.1324	0.1752	0.0014	0.0015	0.0099	0.0186	0.011	0.0065	0.0136	0.0079	0.0014
9	rs117835922	125230865	0.98	0.0284210112117031	0.91	0.155803491158275	0.0157812875366568	0.0800150737202863	0.0028	0.0033	0.0166	0.148	0.0048	0.173	0.2054	0.0137	0.0017	0.0069	0.0059	0.013	0.0022	0.0051	0.0132	0.1325	0.1752	0.0013	0.0015	0.0099	0.0186	0.011	0.0065	0.0136	0.0079	0.0014
9	rs2778636	125231092	0.98	0.0284210112117031	0.91	0.155803491158275	0.0156438078718574	0.0782395183870295	0.0028	0.0033	0.0166	0.148	0.0048	0.173	0.2054	0.0137	0.0017	0.0069	0.0059	0.013	0.0022	0.0051	0.0132	0.1325	0.1752	0.0013	0.0015	0.0099	0.0186	0.011	0.0065	0.0136	0.0079	0.0014
9	rs9332460	125235555	0.98	0.0284210112117031	0.91	0.155803491158275	0.0159050485143705	0.0800150737202863	0.0028	0.0033	0.0165	0.148	0.0047	0.1733	0.2056	0.0136	0.0017	0.007	0.0059	0.0129	0.0022	0.005	0.0132	0.1323	0.1751	0.0014	0.0015	0.0099	0.0185	0.011	0.0065	0.0138	0.0079	0.0014
9	rs45579335	125239501	0.98	0.0284210112117031	0.91	0.155803491158275	0.017666283990922	0.0808342760944891	0.0027	0.0033	0.0166	0.1479	0.0047	0.1731	0.2063	0.0136	0.0017	0.007	0.006	0.0129	0.0022	0.0049	0.0131	0.1322	0.175	0.0013	0.0015	0.0099	0.0184	0.0109	0.0066	0.0137	0.0079	0.0014
9	rs75911175	125239544	0.98	0.0284210112117031	0.91	0.155803491158275	0.0175561294971665	0.080312573535994	0.0027	0.0033	0.0166	0.1479	0.0047	0.1731	0.2063	0.0136	0.0017	0.0069	0.006	0.0129	0.0022	0.0049	0.0131	0.1322	0.175	0.0013	0.0015	0.0099	0.0184	0.0109	0.0066	0.0137	0.0079	0.0014
9	rs147391208	125240175	0.98	0.0284210112117031	0.91	0.155803491158275	0.0183054610929622	0.0915516510170901	0.0027	0.0033	0.0167	0.1476	0.0047	0.1731	0.2065	0.0136	0.0017	0.0069	0.0061	0.0129	0.0022	0.0049	0.0131	0.1322	0.1751	0.0013	0.0015	0.0099	0.0183	0.0109	0.0066	0.0136	0.0079	0.0014
9	rs12553771	125241048	0.97	0.0351293717890758	0.91	0.155803491158275	0.0160221810903095	0.0818817853667275	0.0027	0.0033	0.0168	0.1472	0.0047	0.173	0.207	0.0136	0.0017	0.0069	0.0062	0.0129	0.0022	0.0049	0.0132	0.1323	0.1748	0.0013	0.0015	0.0099	0.0182	0.011	0.0068	0.0136	0.0079	0.0015
9	rs17276677	125241442	0.97	0.0351293717890758	0.91	0.155803491158275	0.0162657710020224	0.0805359924956951	0.0027	0.0033	0.0168	0.1471	0.0047	0.173	0.2072	0.0136	0.0017	0.0069	0.0062	0.0128	0.0022	0.0049	0.0131	0.1323	0.1748	0.0013	0.0015	0.0099	0.0182	0.011	0.0068	0.0135	0.0079	0.0015
9	rs10760225	125243940	0.97	0.0351293717890758	0.91	0.155803491158275	0.0118166485560942	0.0836901834674393	0.0026	0.0032	0.0169	0.1468	0.0046	0.1727	0.2087	0.0137	0.0016	0.0071	0.0065	0.0125	0.0022	0.0048	0.0133	0.1335	0.1709	0.0013	0.0015	0.0105	0.0192	0.011	0.0071	0.0133	0.0079	0.0016
9	rs10818704	125249117	0.97	0.0351293717890758	0.91	0.155803491158275	0.0104357189347408	0.0932839656326749	0.0026	0.0032	0.0168	0.1468	0.0046	0.1727	0.2093	0.0137	0.0016	0.0071	0.0064	0.0125	0.0022	0.0048	0.0133	0.1335	0.1705	0.0013	0.0015	0.0105	0.0192	0.011	0.0071	0.0132	0.0079	0.0016
9	rs17276873	125253806	0.97	0.0351293717890758	0.91	0.155803491158275	0.010393128405962	0.0909249139739374	0.0025	0.0032	0.0167	0.1468	0.0046	0.1727	0.2095	0.0137	0.0016	0.007	0.0064	0.0125	0.0022	0.0048	0.0133	0.1337	0.1704	0.0014	0.0015	0.0103	0.0191	0.011	0.0072	0.0132	0.0078	0.0016
9	rs2416864	125254013	0.97	0.0351293717890758	0.91	0.155803491158275	0.0102819524922066	0.086585931532156	0.0025	0.0032	0.0167	0.1468	0.0046	0.1727	0.2095	0.0137	0.0016	0.007	0.0064	0.0125	0.0022	0.0048	0.0133	0.1337	0.1704	0.0014	0.0015	0.0103	0.0191	0.011	0.0072	0.0132	0.0078	0.0016
9	rs2096064	125261468	0.97	0.0351293717890758	0.91	0.155803491158275	0.00820604716955904	0.0784605750124373	0.0025	0.0032	0.0167	0.1467	0.0046	0.1727	0.2098	0.0137	0.0016	0.007	0.0064	0.0124	0.0022	0.0048	0.0133	0.1337	0.1702	0.0014	0.0015	0.0104	0.0192	0.011	0.0072	0.0132	0.0077	0.0016
9	rs117836323	125265556	0.97	0.0351293717890758	0.91	0.155803491158275	0.00662733840160466	0.0919442287562431	0.0024	0.0032	0.0167	0.1467	0.0046	0.172	0.2097	0.0137	0.0016	0.0072	0.0063	0.0122	0.0021	0.0049	0.0132	0.1344	0.1707	0.0014	0.0015	0.011	0.0191	0.0109	0.0073	0.0131	0.0074	0.0017
9	rs73562429	125266298	0.97	0.0351293717890758	0.91	0.155803491158275	0.00401636463526577	0.100747415459412	0.0023	0.0031	0.0167	0.1466	0.0046	0.1711	0.2096	0.0138	0.0016	0.0073	0.0063	0.0119	0.002	0.005	0.0132	0.1352	0.1711	0.0013	0.0015	0.0116	0.0191	0.0109	0.0073	0.0129	0.0071	0.0018
9	rs12380552	125266798	0.96	0.0430660126656495	0.9	0.178319663885856	0.00222394242340433	0.116850809762216	0.0022	0.003	0.0167	0.1463	0.0046	0.1706	0.21	0.0138	0.0015	0.0074	0.0062	0.0117	0.0019	0.0051	0.0131	0.1358	0.1714	0.0013	0.0015	0.0121	0.019	0.0109	0.0074	0.0128	0.0069	0.0018
9	rs76792551	125267600	0.96	0.0430660126656495	0.9	0.178319663885856	0.00265936437015161	0.138223683378998	0.0021	0.0029	0.0168	0.1462	0.0045	0.1705	0.2109	0.0137	0.0014	0.0076	0.0063	0.0115	0.0017	0.0051	0.0126	0.1362	0.1714	0.0012	0.0015	0.0122	0.0192	0.0108	0.0075	0.0125	0.0069	0.0017
9	rs11788651	125269671	0.96	0.0430660126656495	0.9	0.178319663885856	0.00210850784934786	0.129425089351059	0.0021	0.0029	0.0169	0.1465	0.0045	0.1705	0.2111	0.0137	0.0014	0.0076	0.0063	0.0116	0.0017	0.0051	0.0122	0.1363	0.1713	0.0012	0.0015	0.0123	0.0193	0.0108	0.0075	0.0125	0.0069	0.0017
9	rs7019219	125271839	0.97	0.0351293717890758	0.91	0.155803491158275	0.00144436035981889	0.136574902417033	0.0019	0.0027	0.0171	0.1456	0.0046	0.1709	0.2134	0.0134	0.0012	0.0077	0.0063	0.0107	0.0014	0.0051	0.0121	0.1345	0.1719	0.0013	0.0014	0.0126	0.0196	0.0107	0.0075	0.0131	0.0067	0.0019
9	rs41277120	125273435	0.97	0.0351293717890758	0.91	0.155803491158275	0.00181777606236498	0.246107885669138	0.0017	0.0022	0.0173	0.1444	0.0045	0.1722	0.2176	0.0129	9e-04	0.0081	0.0061	0.0095	9e-04	0.0047	0.0118	0.1352	0.1721	0.0012	9e-04	0.0139	0.0199	0.0099	0.0076	0.0126	0.0059	0.0016
9	rs4836891	125273574	0.97	0.0351293717890758	0.91	0.155803491158275	0.00214540467332845	0.261921657587252	0.0017	0.0022	0.0173	0.1444	0.0045	0.1723	0.2178	0.0128	9e-04	0.0081	0.0061	0.0094	9e-04	0.0047	0.0118	0.1352	0.1721	0.0012	9e-04	0.014	0.0199	0.0099	0.0076	0.0125	0.0058	0.0017
9	rs12238776	125279501	0.97	0.0351293717890758	0.91	0.155803491158275	0.00334608683376603	0.274329450530851	0.0018	0.0021	0.0174	0.144	0.0046	0.173	0.2181	0.0125	9e-04	0.0081	0.0061	0.0093	9e-04	0.0046	0.0115	0.1356	0.1718	0.0013	0.001	0.0143	0.0197	0.0098	0.0076	0.0124	0.0057	0.0018
9	rs12554119	125283383	0.97	0.0351293717890758	0.92	0.135444945858012	0.00342183902548871	0.281182320771671	0.0018	0.0021	0.0173	0.144	0.0046	0.1731	0.2179	0.0124	9e-04	0.0082	0.0061	0.0093	0.0011	0.0046	0.0112	0.1355	0.1721	0.0014	0.001	0.0143	0.0197	0.0099	0.0075	0.0125	0.0057	0.0018
9	rs11790638	125284063	0.97	0.0351293717890758	0.92	0.135444945858012	0.00345115968131373	0.281765454544118	0.0018	0.0021	0.0173	0.144	0.0046	0.1731	0.2178	0.0124	9e-04	0.0082	0.0061	0.0093	0.0011	0.0046	0.0112	0.1354	0.1721	0.0014	0.001	0.0143	0.0197	0.0099	0.0075	0.0125	0.0057	0.0018
9	rs16936714	125287066	0.97	0.0351293717890758	0.92	0.135444945858012	0.00362657891520097	0.290674320126259	0.0018	0.0021	0.0173	0.1439	0.0046	0.1737	0.2178	0.0124	9e-04	0.0082	0.0061	0.0092	0.0011	0.0046	0.0112	0.1355	0.1721	0.0014	9e-04	0.0144	0.0197	0.0099	0.0075	0.0124	0.0057	0.0018
9	rs58226717	125288893	0.97	0.0351293717890758	0.91	0.155803491158275	0.0037337222705625	0.294450550902146	0.0018	0.002	0.0173	0.1439	0.0046	0.1737	0.2178	0.0124	9e-04	0.0082	0.0061	0.0092	0.0012	0.0045	0.0112	0.1355	0.1721	0.0014	9e-04	0.0144	0.0197	0.0098	0.0075	0.0125	0.0057	0.0018
9	rs41277122	125289033	0.97	0.0351293717890758	0.91	0.155803491158275	0.00373131445251922	0.293977715466915	0.0018	0.002	0.0173	0.1439	0.0046	0.1737	0.2178	0.0124	9e-04	0.0082	0.0061	0.0092	0.0012	0.0045	0.0112	0.1355	0.1721	0.0014	9e-04	0.0144	0.0197	0.0098	0.0075	0.0125	0.0057	0.0018
9	rs16911867	125289083	0.97	0.0351293717890758	0.91	0.155803491158275	0.00374819496600351	0.294332320499874	0.0018	0.002	0.0173	0.1439	0.0046	0.1737	0.2178	0.0124	9e-04	0.0082	0.0061	0.0092	0.0012	0.0045	0.0112	0.1355	0.1721	0.0014	9e-04	0.0144	0.0197	0.0098	0.0075	0.0125	0.0057	0.0018
9	rs76989144	125303426	0.97	0.0351293717890758	0.92	0.135444945858012	0.00359842208574558	0.285154906800068	0.0018	0.0021	0.0174	0.144	0.0046	0.1725	0.2184	0.0124	9e-04	0.0083	0.0061	0.0093	0.0017	0.0045	0.0112	0.1353	0.1717	0.0013	9e-04	0.0144	0.0199	0.0098	0.0076	0.0126	0.0057	0.0018
9	rs67341213	125306095	0.97	0.0351293717890758	0.92	0.135444945858012	0.00363836222336357	0.288909309296894	0.0018	0.0021	0.0175	0.144	0.0047	0.1724	0.2185	0.0124	9e-04	0.0083	0.0061	0.0093	0.0016	0.0045	0.0112	0.1353	0.1716	0.0012	9e-04	0.0143	0.02	0.0098	0.0076	0.0126	0.0057	0.0018
9	rs1590879	125312694	0.97	0.0351293717890758	0.91	0.155803491158275	0.00341510083791436	0.293977715466915	0.0018	0.0021	0.0175	0.1438	0.0047	0.1724	0.2187	0.0124	9e-04	0.0082	0.0061	0.0093	0.0016	0.0045	0.0112	0.1354	0.1715	0.0012	9e-04	0.0144	0.02	0.0098	0.0077	0.0126	0.0057	0.0018
9	rs7026744	125313720	0.97	0.0351293717890758	0.91	0.155803491158275	0.00307687984532605	0.294805328227394	0.0019	0.0021	0.0176	0.1438	0.0047	0.1723	0.2191	0.0124	9e-04	0.008	0.0061	0.0093	0.0016	0.0045	0.0112	0.135	0.1711	0.0012	9e-04	0.0147	0.02	0.01	0.0076	0.0126	0.0058	0.0018
9	rs77590525	125314159	0.97	0.0351293717890758	0.9	0.178319663885856	0.00294490506300568	0.29669965162575	0.0019	0.0021	0.0176	0.1438	0.0047	0.1723	0.2191	0.0124	9e-04	0.008	0.0061	0.0092	0.0016	0.0045	0.0111	0.135	0.171	0.0012	9e-04	0.0147	0.02	0.01	0.0076	0.0126	0.0058	0.0017
9	rs6478568	125314955	0.97	0.0351293717890758	0.9	0.178319663885856	0.00255795438465084	0.296936699435065	0.0019	0.0021	0.0176	0.1437	0.0047	0.1723	0.2191	0.0125	9e-04	0.008	0.0061	0.0092	0.0016	0.0045	0.0111	0.1351	0.1709	0.0012	9e-04	0.0147	0.02	0.01	0.0077	0.0126	0.0058	0.0016
9	rs7031695	125315151	0.97	0.0351293717890758	0.89	0.20310604818777	0.00254017565838696	0.302285309496075	0.0019	0.0021	0.0176	0.1437	0.0048	0.1723	0.2191	0.0125	9e-04	0.008	0.0061	0.0092	0.0016	0.0045	0.0111	0.1351	0.1708	0.0012	9e-04	0.0147	0.02	0.01	0.0077	0.0126	0.0058	0.0016
9	rs1831369	125315542	0.97	0.0351293717890758	0.88	0.230271256315472	0.0017988946926971	0.28749965602549	0.0019	0.0021	0.0176	0.1436	0.0048	0.1724	0.2191	0.0124	0.001	0.0081	0.006	0.0095	0.0016	0.0046	0.0113	0.1352	0.1705	0.0012	9e-04	0.0146	0.0198	0.0101	0.0078	0.0127	0.0059	0.0016
9	rs1831370	125315557	0.97	0.0351293717890758	0.88	0.230271256315472	0.0017988946926971	0.285154906800068	0.0019	0.0021	0.0176	0.1436	0.0048	0.1724	0.2192	0.0124	0.001	0.0081	0.006	0.0095	0.0016	0.0046	0.0113	0.1352	0.1704	0.0012	9e-04	0.0146	0.0198	0.0101	0.0078	0.0127	0.0059	0.0016
9	rs1411271	125315778	0.97	0.0351293717890758	0.88	0.230271256315472	0.00176160794608973	0.283283331766947	0.0019	0.0021	0.0176	0.1436	0.0048	0.1724	0.2192	0.0124	0.001	0.0081	0.006	0.0094	0.0016	0.0046	0.0113	0.1352	0.1704	0.0012	9e-04	0.0146	0.0198	0.0101	0.0078	0.0127	0.0059	0.0016
9	rs1341042	125316033	0.97	0.0351293717890758	0.88	0.230271256315472	0.00170042767936787	0.278388442716817	0.0019	0.0022	0.0176	0.1435	0.0048	0.1725	0.2192	0.0124	0.001	0.008	0.006	0.0094	0.0016	0.0046	0.0113	0.1352	0.1706	0.0012	9e-04	0.0146	0.0198	0.01	0.0077	0.0127	0.0059	0.0015
9	rs1341043	125316042	0.97	0.0351293717890758	0.86	0.29215087580064	0.00333946720736028	0.276298668046304	0.0019	0.0022	0.0176	0.1433	0.0048	0.1726	0.2193	0.0124	0.001	0.008	0.006	0.0094	0.0015	0.0046	0.0113	0.1352	0.1707	0.0011	8e-04	0.0146	0.0198	0.01	0.0076	0.0127	0.0059	0.0019
9	rs41316976	125316157	0.97	0.0351293717890758	0.86	0.29215087580064	0.00324141342417866	0.274908181287383	0.0019	0.0022	0.0176	0.1433	0.0048	0.1727	0.2193	0.0124	0.001	0.008	0.006	0.0094	0.0015	0.0046	0.0113	0.1352	0.1705	0.0011	8e-04	0.0146	0.0198	0.01	0.0076	0.0127	0.0059	0.0019
9	rs1341044	125316179	0.97	0.0351293717890758	0.84	0.364737902801441	0.00306450397608765	0.275371436614559	0.0019	0.0022	0.0176	0.1435	0.0048	0.1726	0.2193	0.0124	0.001	0.008	0.006	0.0094	0.0015	0.0046	0.0113	0.1352	0.1705	0.0011	8e-04	0.0146	0.0198	0.01	0.0076	0.0126	0.0059	0.0019
9	rs1411272	125316350	0.97	0.0351293717890758	0.83	0.405269641990714	0.00296490995538343	0.288086756597189	0.0019	0.0023	0.0176	0.1434	0.0048	0.1727	0.2191	0.0124	9e-04	0.008	0.006	0.0093	0.0015	0.0046	0.0112	0.1347	0.171	0.0011	8e-04	0.015	0.02	0.01	0.0077	0.0125	0.0056	0.0019
9	rs10760239	125317485	0.97	0.0351293717890758	0.83	0.405269641990714	0.0033196706303461	0.28749965602549	0.0019	0.0027	0.0176	0.1422	0.0049	0.1729	0.2197	0.0124	0.001	0.0079	0.006	0.0089	0.0013	0.0047	0.0107	0.1346	0.1718	0.0011	9e-04	0.0153	0.0198	0.0098	0.0079	0.0126	0.0056	0.0019
9	rs1928622	125325994	0.97	0.0351293717890758	0.83	0.405269641990714	0.00349665667378676	0.288909309296894	0.0019	0.0027	0.0176	0.1422	0.0049	0.1729	0.2196	0.0124	0.001	0.0079	0.006	0.009	0.0012	0.0047	0.0107	0.1346	0.1718	0.0011	9e-04	0.0153	0.0198	0.0099	0.0079	0.0127	0.0056	0.0019
9	rs28887482	125327158	0.97	0.0351293717890758	0.83	0.405269641990714	0.00391533550384823	0.28001716471745	0.0019	0.0028	0.0181	0.1413	0.005	0.1726	0.2195	0.0124	0.001	0.0079	0.0061	0.009	0.0013	0.0048	0.0108	0.1342	0.1718	0.0011	9e-04	0.0153	0.0199	0.0099	0.0081	0.0126	0.0059	0.0019
9	rs76771831	125327586	0.97	0.0351293717890758	0.83	0.405269641990714	0.00390534385947351	0.279667907373539	0.0019	0.0028	0.0181	0.1413	0.005	0.1726	0.2195	0.0124	0.001	0.0079	0.0061	0.009	0.0013	0.0048	0.0108	0.1342	0.1718	0.0011	9e-04	0.0153	0.0199	0.0099	0.0081	0.0126	0.0059	0.0019
9	rs3962623	125328360	0.97	0.0351293717890758	0.83	0.405269641990714	0.00388790687769037	0.278853494106014	0.0019	0.0028	0.0181	0.1413	0.005	0.1726	0.2195	0.0124	0.001	0.0079	0.0061	0.009	0.0013	0.0048	0.0108	0.1342	0.1718	0.0011	9e-04	0.0153	0.0199	0.0099	0.0081	0.0126	0.0059	0.0019
9	rs10739614	125330125	0.97	0.0351293717890758	0.83	0.405269641990714	0.00376028936177277	0.275255600239496	0.0019	0.0028	0.0181	0.1413	0.005	0.1726	0.2195	0.0124	0.001	0.0079	0.0061	0.009	0.0012	0.0048	0.0108	0.1342	0.1719	0.0011	8e-04	0.0154	0.0199	0.0099	0.0081	0.0126	0.0059	0.0019
9	rs10985704	125330678	0.97	0.0351293717890758	0.82	0.448736318624531	0.00378213692483003	0.274676643839092	0.0019	0.0028	0.0181	0.1413	0.005	0.1726	0.2195	0.0124	0.001	0.0079	0.0061	0.009	0.0012	0.0048	0.0108	0.1342	0.1719	0.0011	8e-04	0.0154	0.0199	0.0099	0.0081	0.0126	0.0059	0.0019
9	rs1999182	125330739	0.97	0.0351293717890758	0.82	0.448736318624531	0.00378213692483003	0.276182711614721	0.0019	0.0028	0.0181	0.1413	0.005	0.1726	0.2195	0.0124	0.001	0.0079	0.0061	0.009	0.0012	0.0048	0.0108	0.1342	0.1719	0.0011	8e-04	0.0154	0.0199	0.0099	0.0081	0.0126	0.0059	0.0019
9	rs12376146	125335216	0.97	0.0351293717890758	0.82	0.448736318624531	0.00548673344540148	0.297055244751062	0.0019	0.0027	0.0183	0.1398	0.0052	0.1725	0.2226	0.0119	9e-04	0.008	0.0059	0.009	6e-04	0.0045	0.0112	0.132	0.1734	0.0012	8e-04	0.0162	0.0199	0.0097	0.0081	0.0124	0.0059	0.0014
9	rs7042041	125335270	0.97	0.0351293717890758	0.82	0.448736318624531	0.00556862942363848	0.300261349136831	0.0019	0.0027	0.0183	0.1398	0.0052	0.1725	0.2226	0.0119	9e-04	0.008	0.0059	0.009	6e-04	0.0045	0.0112	0.132	0.1734	0.0012	8e-04	0.0162	0.0199	0.0097	0.0081	0.0125	0.0059	0.0014
9	rs7867785	125340264	0.97	0.0351293717890758	0.83	0.405269641990714	0.00388790687769037	0.286443794630137	0.0019	0.0026	0.0184	0.1396	0.0053	0.1722	0.2222	0.0119	9e-04	0.008	0.0058	0.009	9e-04	0.0045	0.0113	0.1316	0.1737	0.0011	8e-04	0.0162	0.0201	0.0098	0.0082	0.0125	0.006	0.0014
9	rs1411268	125345110	0.97	0.0351293717890758	0.83	0.405269641990714	0.00515915950106708	0.272711009062895	0.0018	0.0025	0.0189	0.1391	0.0053	0.1728	0.2231	0.0119	9e-04	0.0078	0.006	0.0091	0.0012	0.0044	0.011	0.1297	0.1738	0.0011	8e-04	0.0164	0.0202	0.01	0.0085	0.0125	0.0056	0.0013
9	rs77627780	125347423	0.97	0.0351293717890758	0.83	0.405269641990714	0.005428350896542	0.27757517708585	0.0018	0.0025	0.019	0.1392	0.0053	0.173	0.2233	0.0118	9e-04	0.0078	0.006	0.0091	0.0012	0.0044	0.011	0.1293	0.1737	0.0011	8e-04	0.0165	0.0202	0.01	0.0085	0.0124	0.0056	0.0013
9	rs71511531	125362654	0.97	0.0351293717890758	0.83	0.405269641990714	0.0190945632031868	0.325666233661888	0.0018	0.0024	0.0194	0.14	0.0054	0.1738	0.2242	0.0117	8e-04	0.0078	0.0062	0.008	0.0012	0.004	0.011	0.1282	0.1735	9e-04	7e-04	0.0169	0.0205	0.0099	0.0085	0.0122	0.0056	0.0012
9	rs10513408	125367694	0.97	0.0351293717890758	0.83	0.405269641990714	0.0253461566992795	0.358162325622447	0.0018	0.0024	0.0194	0.1401	0.0055	0.174	0.2244	0.0117	8e-04	0.0078	0.0063	0.008	0.0012	0.0039	0.011	0.1279	0.1734	9e-04	7e-04	0.0169	0.0205	0.0099	0.0085	0.0121	0.0056	0.0011
9	rs4837996	125369835	0.97	0.0351293717890758	0.83	0.405269641990714	0.0250505153574705	0.362176333034778	0.0018	0.0024	0.0195	0.1402	0.0055	0.1741	0.2244	0.0117	8e-04	0.0078	0.0063	0.008	0.0012	0.0038	0.011	0.1281	0.1735	8e-04	7e-04	0.017	0.0205	0.0097	0.0085	0.012	0.0055	0.0011
9	rs972925	125377087	0.97	0.0351293717890758	0.83	0.405269641990714	0.0256959317734754	0.349799510442555	0.0018	0.0023	0.0198	0.1404	0.0055	0.1745	0.225	0.0118	8e-04	0.0078	0.0061	0.008	0.0015	0.0037	0.0109	0.128	0.1727	8e-04	7e-04	0.0168	0.0207	0.0091	0.0083	0.0119	0.0058	0.0011
9	rs1329957	125377505	0.97	0.0351293717890758	0.83	0.405269641990714	0.0256442796868567	0.349550745462972	0.0018	0.0023	0.0198	0.1404	0.0055	0.1745	0.2251	0.0118	8e-04	0.0078	0.0061	0.008	0.0015	0.0037	0.0109	0.128	0.1727	8e-04	7e-04	0.0168	0.0207	0.0091	0.0083	0.0119	0.0058	0.0011
9	rs1329956	125378521	0.97	0.0351293717890758	0.83	0.405269641990714	0.0274206891990065	0.367085528301674	0.0018	0.0023	0.0199	0.1404	0.0055	0.1746	0.2252	0.0118	8e-04	0.0079	0.0061	0.008	0.0015	0.0037	0.0109	0.1279	0.1726	8e-04	7e-04	0.0168	0.0207	0.009	0.0083	0.0119	0.0058	0.0011
9	rs10739616	125384788	0.97	0.0351293717890758	0.83	0.405269641990714	0.0314940874281178	0.348804755570169	0.0018	0.0022	0.0202	0.1402	0.0055	0.175	0.2251	0.0118	8e-04	0.0081	0.0063	0.008	0.0015	0.0037	0.0109	0.1277	0.1722	6e-04	7e-04	0.0168	0.0207	0.009	0.0084	0.012	0.0056	0.0012
9	rs118114503	125386061	0.97	0.0351293717890758	0.82	0.448736318624531	0.0320103752426631	0.3493020313066	0.0018	0.0022	0.0202	0.1401	0.0055	0.175	0.225	0.0118	8e-04	0.0081	0.0063	0.008	0.0015	0.0037	0.0109	0.1276	0.1722	6e-04	7e-04	0.0168	0.0207	0.009	0.0084	0.0121	0.0055	0.0012
9	rs16911978	125386543	0.97	0.0351293717890758	0.82	0.448736318624531	0.0323740702880853	0.349426382030218	0.0018	0.0022	0.0202	0.1401	0.0055	0.1751	0.225	0.0118	8e-04	0.0081	0.0063	0.008	0.0014	0.0037	0.0109	0.1276	0.1721	6e-04	7e-04	0.0168	0.0207	0.009	0.0084	0.0121	0.0055	0.0012
9	rs113542309	125387239	0.97	0.0351293717890758	0.82	0.448736318624531	0.0348216494702936	0.3493020313066	0.0018	0.0022	0.0202	0.1398	0.0055	0.1751	0.2253	0.0118	8e-04	0.0081	0.0063	0.008	0.0014	0.0037	0.011	0.1275	0.1721	6e-04	7e-04	0.0168	0.0207	0.0091	0.0084	0.0121	0.0055	0.0012
9	rs34369473	125387544	0.97	0.0351293717890758	0.81	0.49521423796015	0.0352331397171212	0.351666865093201	0.0018	0.0022	0.0202	0.1398	0.0055	0.1752	0.2253	0.0118	8e-04	0.0082	0.0063	0.008	0.0014	0.0037	0.011	0.1275	0.1721	6e-04	7e-04	0.0168	0.0207	0.0091	0.0084	0.0121	0.0055	0.0012
9	rs4836903	125390773	0.97	0.0351293717890758	0.81	0.49521423796015	0.0385236153946675	0.351417719787432	0.0018	0.0021	0.0202	0.1397	0.0055	0.1754	0.2252	0.0118	8e-04	0.0082	0.0064	0.008	0.0014	0.0037	0.011	0.1274	0.1719	5e-04	7e-04	0.0168	0.0206	0.0091	0.0084	0.0122	0.0055	0.0012
9	rs1556189	125390874	0.97	0.0351293717890758	0.81	0.49521423796015	0.0395213588354905	0.341493703791525	0.0018	0.0021	0.0205	0.1398	0.0055	0.1752	0.2249	0.0118	8e-04	0.0082	0.0064	0.0081	0.0014	0.0037	0.011	0.1275	0.172	5e-04	7e-04	0.0168	0.0206	0.0091	0.0084	0.0122	0.0055	0.0012
9	rs1476858	125391026	0.97	0.0351293717890758	0.81	0.49521423796015	0.0407362552958357	0.338779027816849	0.0018	0.0021	0.0205	0.1398	0.0055	0.1752	0.225	0.0118	8e-04	0.0082	0.0064	0.0081	0.0014	0.0036	0.011	0.1274	0.1721	5e-04	8e-04	0.0168	0.0206	0.0091	0.0084	0.0122	0.0055	0.0012
9	rs1476859	125391127	0.97	0.0351293717890758	0.81	0.49521423796015	0.0420932349211709	0.343967020522088	0.0018	0.0021	0.0204	0.1399	0.0055	0.1752	0.225	0.0118	8e-04	0.0082	0.0064	0.0081	0.0014	0.0036	0.011	0.1274	0.1723	5e-04	8e-04	0.0168	0.0206	0.0091	0.0084	0.0122	0.0055	0.0012
9	rs1476860	125391241	0.97	0.0351293717890758	0.8	0.544775224122235	0.0411229063819266	0.340505823175007	0.0018	0.0021	0.0204	0.1399	0.0055	0.1751	0.225	0.0118	8e-04	0.0082	0.0064	0.0081	0.0014	0.0036	0.011	0.1274	0.1723	5e-04	8e-04	0.0167	0.0206	0.0091	0.0084	0.0122	0.0055	0.0012
9	rs1536929	125391369	0.97	0.0351293717890758	0.8	0.544775224122235	0.0399563719283393	0.338902285951402	0.0018	0.0021	0.0205	0.1401	0.0055	0.1752	0.2251	0.0118	8e-04	0.0082	0.0064	0.0081	0.0014	0.0036	0.011	0.1272	0.1722	5e-04	8e-04	0.0167	0.0205	0.0091	0.0084	0.0122	0.0054	0.0012
9	rs1536928	125391409	0.97	0.0351293717890758	0.8	0.544775224122235	0.0394934059652946	0.336685631407087	0.0018	0.0021	0.0205	0.1401	0.0055	0.1752	0.2251	0.0118	8e-04	0.0082	0.0064	0.0081	0.0014	0.0036	0.011	0.1272	0.1722	5e-04	8e-04	0.0167	0.0205	0.0091	0.0084	0.0122	0.0054	0.0012
9	rs1329951	125391917	0.97	0.0351293717890758	0.8	0.544775224122235	0.0357522423007528	0.322502909233952	0.0018	0.0021	0.0205	0.1402	0.0055	0.1752	0.2251	0.0118	8e-04	0.0082	0.0064	0.0081	0.0014	0.0036	0.011	0.1272	0.1722	5e-04	8e-04	0.0167	0.0206	0.009	0.0084	0.012	0.0054	0.0012
9	rs77599878	125410258	0.99	0.0227998706611418	0.8	0.544775224122235	0.0316136291750667	0.349675121601528	0.0019	0.0021	0.0205	0.1391	0.0055	0.1753	0.224	0.0117	0.001	0.0087	0.0059	0.0084	0.0011	0.0036	0.0112	0.1284	0.1709	6e-04	0.0013	0.0173	0.0211	0.0086	0.0082	0.0119	0.0051	0.0019
9	rs56270997	125420446	0.99	0.0227998706611418	0.8	0.544775224122235	0.0321918629260302	0.365195160757507	0.0019	0.0022	0.0202	0.1391	0.0052	0.1757	0.2237	0.0117	0.001	0.0087	0.0058	0.0084	0.001	0.0036	0.0113	0.1287	0.1709	6e-04	0.0013	0.0173	0.0212	0.0086	0.0082	0.0119	0.0051	0.0019
9	rs2416891	125422424	0.99	0.0227998706611418	0.79	0.597486775499064	0.0282080964323004	0.351666865093201	0.0019	0.0022	0.0201	0.1392	0.0049	0.1759	0.2238	0.0117	0.0011	0.0087	0.0055	0.0084	0.001	0.0036	0.0114	0.129	0.1708	6e-04	0.0014	0.0172	0.0213	0.0085	0.0083	0.012	0.005	0.002
9	rs237617	125422865	0.99	0.0227998706611418	0.79	0.597486775499064	0.0293735270078265	0.342482411609267	0.0019	0.0022	0.02	0.1393	0.0049	0.176	0.2238	0.0117	0.0011	0.0088	0.0054	0.0084	9e-04	0.0036	0.0113	0.1295	0.1708	6e-04	0.0014	0.0172	0.0213	0.0085	0.0082	0.0118	0.005	0.002
9	rs70157	125424277	0.99	0.0227998706611418	0.79	0.597486775499064	0.0356089628941167	0.376324473020099	0.0019	0.0022	0.0194	0.1392	0.0048	0.1755	0.2237	0.0116	0.0011	0.0088	0.0052	0.0085	8e-04	0.0036	0.0113	0.131	0.1711	6e-04	0.0015	0.0172	0.0211	0.0085	0.008	0.0116	0.0048	0.0022
9	rs1411266	125426837	0.99	0.0227998706611418	0.79	0.597486775499064	0.0429161926791778	0.360795083282865	0.002	0.0023	0.019	0.1391	0.0048	0.1752	0.2235	0.0115	0.0012	0.0089	0.005	0.0086	8e-04	0.0037	0.0112	0.1321	0.1713	7e-04	0.0018	0.0172	0.021	0.0085	0.0078	0.0114	0.0046	0.0023
9	rs4836906	125427807	0.99	0.0227998706611418	0.79	0.597486775499064	0.0448688750468083	0.395379635288288	0.002	0.0023	0.0189	0.1389	0.0047	0.1753	0.2236	0.0115	0.0013	0.0089	0.005	0.0085	8e-04	0.0037	0.0112	0.1321	0.1711	7e-04	0.0018	0.0172	0.0212	0.0085	0.0078	0.0114	0.0046	0.0023
9	rs1411267	125428755	0.99	0.0227998706611418	0.79	0.597486775499064	0.0462089356249134	0.405457934010764	0.002	0.0023	0.0188	0.1388	0.0047	0.1755	0.2238	0.0115	0.0013	0.0088	0.005	0.0085	8e-04	0.0037	0.0112	0.1319	0.171	7e-04	0.0018	0.0173	0.0213	0.0085	0.0078	0.0114	0.0046	0.0023
9	rs113257779	125431905	0.99	0.0227998706611418	0.79	0.597486775499064	0.0675040820664571	0.483294288789375	0.002	0.0023	0.0186	0.1383	0.0047	0.1755	0.2244	0.0116	0.0014	0.009	0.0048	0.0084	8e-04	0.0036	0.0112	0.1318	0.1709	7e-04	0.002	0.0174	0.0215	0.0084	0.0078	0.0112	0.0045	0.0024
9	rs13284141	125433922	0.99	0.0227998706611418	0.79	0.597486775499064	0.0842812715636974	0.518665431578416	0.002	0.0023	0.0184	0.138	0.0047	0.1755	0.2248	0.0117	0.0015	0.0091	0.0047	0.0084	9e-04	0.0036	0.0112	0.1317	0.1708	7e-04	0.002	0.0175	0.0216	0.0084	0.0078	0.0111	0.0045	0.0024
9	rs16912096	125437725	0.99	0.0227998706611418	0.79	0.597486775499064	0.0902122248674032	0.520741250724845	0.002	0.0023	0.0183	0.138	0.0047	0.1755	0.2249	0.0117	0.0015	0.0091	0.0047	0.0084	9e-04	0.0036	0.0111	0.1317	0.1709	7e-04	0.0021	0.0175	0.0216	0.0084	0.0077	0.0111	0.0045	0.0024
9	rs16912099	125437769	0.99	0.0227998706611418	0.8	0.544775224122235	0.0901880860503957	0.523234979390646	0.002	0.0023	0.0183	0.138	0.0047	0.1755	0.2249	0.0117	0.0015	0.0091	0.0047	0.0084	9e-04	0.0036	0.0111	0.1317	0.1709	7e-04	0.0021	0.0175	0.0216	0.0084	0.0077	0.0111	0.0045	0.0024
9	rs79636164	125438378	0.99	0.0227998706611418	0.8	0.544775224122235	0.0907200850988227	0.518388813271995	0.002	0.0023	0.0183	0.138	0.0047	0.1755	0.2249	0.0117	0.0015	0.0091	0.0047	0.0084	9e-04	0.0036	0.0111	0.1317	0.1709	7e-04	0.0021	0.0175	0.0216	0.0084	0.0077	0.011	0.0045	0.0024
9	rs16912121	125455998	0.99	0.0227998706611418	0.8	0.544775224122235	0.0966779865805845	0.551421968112584	0.002	0.0023	0.0183	0.138	0.0048	0.1755	0.2248	0.0117	0.0015	0.009	0.0047	0.0084	9e-04	0.0036	0.0111	0.1316	0.1709	7e-04	0.0021	0.0176	0.0217	0.0083	0.0077	0.011	0.0045	0.0024
9	rs12380462	125479993	1	0.0181319503600048	0.8	0.544775224122235	0.0983768609982976	0.571877544373897	0.002	0.0023	0.0182	0.138	0.0048	0.1755	0.2247	0.0117	0.0015	0.009	0.0046	0.0085	8e-04	0.0036	0.0112	0.1315	0.171	7e-04	0.0022	0.0177	0.0218	0.0083	0.0077	0.0109	0.0045	0.0022
9	rs16912140	125486156	1	0.0181319503600048	0.8	0.544775224122235	0.0983258794392848	0.572160956092374	0.002	0.0023	0.0182	0.138	0.0048	0.1755	0.2247	0.0117	0.0015	0.009	0.0046	0.0085	8e-04	0.0036	0.0112	0.1315	0.171	7e-04	0.0022	0.0177	0.0218	0.0083	0.0077	0.0109	0.0045	0.0022
9	rs1558411	125500760	1	0.0181319503600048	0.8	0.544775224122235	0.101050748069489	0.582955709758999	0.002	0.0023	0.0182	0.138	0.0048	0.1756	0.2247	0.0118	0.0015	0.009	0.0046	0.0085	8e-04	0.0036	0.0112	0.1314	0.171	7e-04	0.0022	0.0177	0.0218	0.0083	0.0077	0.0109	0.0045	0.0021
9	rs79016120	125503665	1	0.0181319503600048	0.8	0.544775224122235	0.101024823912523	0.589655676375387	0.002	0.0023	0.0182	0.138	0.0049	0.1756	0.2247	0.0118	0.0015	0.009	0.0046	0.0085	8e-04	0.0036	0.0112	0.1314	0.171	7e-04	0.0022	0.0177	0.0218	0.0083	0.0077	0.0109	0.0045	0.0021
9	rs10760252	125512193	1	0.0181319503600048	0.8	0.544775224122235	0.100300633641307	0.636331255207247	0.002	0.0023	0.0182	0.1381	0.0049	0.1756	0.2248	0.0118	0.0015	0.009	0.0046	0.0085	7e-04	0.0037	0.0112	0.1313	0.1711	7e-04	0.0022	0.0177	0.022	0.0083	0.0078	0.0109	0.0045	0.0019
9	rs117995259	125512438	1	0.0181319503600048	0.8	0.544775224122235	0.107662470602826	0.657486487227537	0.002	0.0023	0.0182	0.1377	0.0049	0.1756	0.2248	0.0119	0.0015	0.0089	0.0046	0.0085	7e-04	0.0037	0.0112	0.1312	0.1714	7e-04	0.0022	0.0178	0.022	0.0083	0.0078	0.0109	0.0045	0.0018
9	rs10985760	125512770	1	0.0181319503600048	0.8	0.544775224122235	0.110901437975591	0.620824184896765	0.0019	0.0023	0.0182	0.1377	0.0049	0.1756	0.2249	0.0119	0.0015	0.0089	0.0045	0.0085	7e-04	0.0037	0.0112	0.1311	0.1714	6e-04	0.0022	0.0178	0.0221	0.0083	0.0078	0.0108	0.0045	0.0017
9	rs10818740	125512788	1	0.0181319503600048	0.8	0.544775224122235	0.110024617012265	0.622703427192796	0.0019	0.0023	0.0182	0.1377	0.0049	0.1756	0.2249	0.0119	0.0015	0.0089	0.0045	0.0085	7e-04	0.0037	0.0112	0.1311	0.1714	7e-04	0.0022	0.0178	0.0221	0.0083	0.0078	0.0108	0.0045	0.0017
9	Affx-33217017	125512795	1	0.0181319503600048	0.8	0.544775224122235	0.122284005899151	0.617935655611084	0.0019	0.0023	0.0182	0.1377	0.0049	0.1756	0.2249	0.0119	0.0015	0.0089	0.0049	0.0085	7e-04	0.0037	0.0112	0.1311	0.1714	7e-04	0.0022	0.0178	0.0221	0.0083	0.0078	0.0105	0.0045	0.0017
9	rs117703463	125512943	1	0.0181319503600048	0.8	0.544775224122235	0.120541761475845	0.620968694563372	0.0019	0.0023	0.0182	0.1377	0.0049	0.1756	0.2249	0.0119	0.0015	0.0089	0.0049	0.0085	7e-04	0.0037	0.0112	0.1311	0.1715	7e-04	0.0022	0.0178	0.0221	0.0083	0.0078	0.0105	0.0045	0.0017
9	rs10985764	125514059	1	0.0181319503600048	0.8	0.544775224122235	0.115885567250922	0.662763459847561	0.0019	0.0023	0.0181	0.1375	0.005	0.1756	0.2249	0.012	0.0015	0.0089	0.0048	0.0086	7e-04	0.0037	0.0113	0.1308	0.1715	7e-04	0.0022	0.0179	0.0224	0.0083	0.0079	0.0104	0.0045	0.0017
9	rs72753223	125528401	1	0.0181319503600048	0.8	0.544775224122235	0.107097047249187	0.726071397443368	0.0018	0.0022	0.018	0.1374	0.005	0.176	0.2248	0.0119	0.0015	0.0088	0.0047	0.0087	8e-04	0.0038	0.0113	0.1308	0.1713	7e-04	0.0021	0.018	0.0225	0.0084	0.0079	0.0104	0.0045	0.0017
9	rs2792995	125541323	1	0.0181319503600048	0.8	0.544775224122235	0.106613867123497	0.732817645779627	0.0018	0.0022	0.0179	0.1374	0.005	0.176	0.2248	0.0119	0.0015	0.0088	0.0047	0.0087	8e-04	0.0038	0.0113	0.1308	0.1712	7e-04	0.0021	0.018	0.0225	0.0084	0.0079	0.0104	0.0045	0.0017
9	rs11793583	125548202	1.01	0.0142914875909092	0.8	0.544775224122235	0.0572301806711355	0.613897058123758	0.0019	0.0022	0.0171	0.1355	0.0054	0.1772	0.2237	0.0124	0.0014	0.0082	0.0046	0.009	0.0012	0.0041	0.0114	0.1304	0.1699	0.001	0.0021	0.0185	0.0232	0.0088	0.0084	0.0105	0.0048	0.0019
9	rs76205283	125548589	1.01	0.0142914875909092	0.8	0.544775224122235	0.0668651030667458	0.806373123774639	0.0019	0.0022	0.017	0.1356	0.0054	0.1773	0.2237	0.0124	0.0014	0.0081	0.0045	0.009	0.0012	0.0042	0.0114	0.1304	0.1699	0.001	0.0021	0.0185	0.0232	0.0088	0.0084	0.0106	0.0048	0.0019
9	rs2535741	125556718	1.01	0.0142914875909092	0.8	0.544775224122235	0.0315538185762729	0.680127512118843	0.002	0.0022	0.0152	0.1361	0.0052	0.1783	0.2231	0.0128	0.0012	0.0071	0.0041	0.0094	0.0013	0.0045	0.0114	0.1306	0.169	0.0017	0.0018	0.0186	0.0231	0.0095	0.0091	0.0111	0.0047	0.0019
9	rs117544516	125560088	1.01	0.0142914875909092	0.8	0.544775224122235	0.0328266004176261	0.696405575395928	0.002	0.0022	0.0152	0.136	0.0052	0.1782	0.2231	0.0128	0.0012	0.0071	0.0041	0.0094	0.0013	0.0045	0.0114	0.1307	0.1691	0.0017	0.0018	0.0186	0.0231	0.0095	0.0091	0.0111	0.0047	0.0019
9	rs7849259	125560607	1.01	0.0142914875909092	0.8	0.544775224122235	0.0330977599888113	0.690180056494469	0.002	0.0022	0.0152	0.136	0.0052	0.1782	0.2231	0.0128	0.0012	0.0071	0.0041	0.0094	0.0013	0.0045	0.0114	0.1307	0.1691	0.0017	0.0018	0.0186	0.0231	0.0095	0.0091	0.0111	0.0047	0.0019
9	rs55961642	125562651	1.01	0.0142914875909092	0.8	0.544775224122235	0.0335074290869086	0.691957490108125	0.002	0.0022	0.0151	0.1359	0.0052	0.1782	0.2232	0.0128	0.0012	0.0071	0.0041	0.0094	0.0013	0.0045	0.0114	0.1307	0.1691	0.0017	0.0018	0.0186	0.0231	0.0095	0.0091	0.0111	0.0047	0.0019
9	rs115002018	125562784	1.01	0.0142914875909092	0.8	0.544775224122235	0.0335448464613598	0.692105656108522	0.002	0.0022	0.0151	0.1359	0.0052	0.1782	0.2232	0.0128	0.0012	0.0071	0.0041	0.0094	0.0013	0.0045	0.0114	0.1307	0.1691	0.0017	0.0018	0.0186	0.0231	0.0095	0.0091	0.0111	0.0047	0.0019
9	rs7046603	125563212	1.01	0.0142914875909092	0.81	0.49521423796015	0.0335198983050292	0.692846593362701	0.002	0.0022	0.0151	0.1359	0.0052	0.1782	0.2232	0.0128	0.0012	0.0071	0.0041	0.0094	0.0013	0.0045	0.0113	0.1307	0.1691	0.0017	0.0018	0.0186	0.0231	0.0095	0.0091	0.0111	0.0047	0.0019
9	rs117698779	125564908	1.01	0.0142914875909092	0.8	0.544775224122235	0.0342107052433295	0.693587709237662	0.002	0.0022	0.0151	0.1359	0.0052	0.1783	0.2232	0.0128	0.0012	0.0071	0.0042	0.0094	0.0013	0.0045	0.0113	0.1307	0.1692	0.0017	0.0018	0.0186	0.0231	0.0094	0.0091	0.0111	0.0047	0.0019
9	rs12350631	125570075	1.01	0.0142914875909092	0.8	0.544775224122235	0.0356479994602656	0.708298316187511	0.002	0.0022	0.015	0.1357	0.0052	0.1783	0.2233	0.0128	0.0012	0.0071	0.0042	0.0093	0.0013	0.0045	0.0113	0.1307	0.1693	0.0017	0.0018	0.0186	0.0231	0.0094	0.0091	0.011	0.0047	0.0019
9	rs4997232	125582173	1.01	0.0142914875909092	0.8	0.544775224122235	0.0321433958956818	0.591226405459382	0.002	0.0023	0.0149	0.1354	0.0053	0.178	0.2228	0.013	0.0011	0.0071	0.0042	0.0093	0.0014	0.0046	0.0114	0.1306	0.1693	0.0019	0.0018	0.0187	0.0232	0.0095	0.0092	0.0112	0.0048	0.0018
9	rs79492707	125598379	1	0.0181319503600048	0.8	0.544775224122235	0.0349370412370641	0.559159522272148	0.002	0.0024	0.0149	0.1367	0.0049	0.1769	0.2223	0.0132	0.0011	0.0066	0.0044	0.0091	0.0014	0.0048	0.0118	0.1292	0.1692	0.0025	0.0018	0.0186	0.0235	0.0098	0.0095	0.0116	0.005	0.0017
9	rs57781315	125599595	1	0.0181319503600048	0.81	0.49521423796015	0.0319138756298576	0.538818080564019	0.002	0.0025	0.015	0.137	0.0049	0.1765	0.2223	0.0132	0.0011	0.0066	0.0043	0.0091	0.0015	0.0048	0.0121	0.129	0.1693	0.0025	0.0018	0.0186	0.0235	0.0097	0.0094	0.0117	0.0049	0.0017
9	rs10513413	125605578	1	0.0181319503600048	0.8	0.544775224122235	0.0324227806298345	0.490099148503449	0.002	0.0025	0.0145	0.1377	0.0048	0.1766	0.224	0.013	0.0011	0.0066	0.0042	0.0091	0.0015	0.0049	0.0121	0.1284	0.17	0.003	0.0019	0.018	0.0233	0.0096	0.0088	0.0114	0.0049	0.0017
9	rs10513414	125605708	1	0.0181319503600048	0.8	0.544775224122235	0.0324227806298345	0.489553860288026	0.002	0.0025	0.0145	0.1377	0.0048	0.1767	0.224	0.013	0.0011	0.0066	0.0042	0.0091	0.0015	0.0049	0.0121	0.1284	0.17	0.003	0.0019	0.018	0.0233	0.0096	0.0088	0.0114	0.0049	0.0017
9	rs10985794	125606617	1	0.0181319503600048	0.8	0.544775224122235	0.0320103752426631	0.486965872930003	0.002	0.0025	0.0145	0.1377	0.0048	0.1766	0.224	0.013	0.0011	0.0066	0.0042	0.0091	0.0015	0.0049	0.0121	0.1284	0.17	0.003	0.0019	0.018	0.0233	0.0096	0.0088	0.0114	0.0049	0.0017
9	rs2792999	125645022	1	0.0181319503600048	0.8	0.544775224122235	0.0276160611037554	0.458868764585432	0.002	0.0025	0.0145	0.1375	0.005	0.1764	0.2238	0.013	0.0011	0.0067	0.0045	0.0091	0.0015	0.005	0.0122	0.1282	0.1697	0.003	0.0019	0.0179	0.0233	0.0097	0.0087	0.0115	0.005	0.0017
9	rs17220848	125650518	1	0.0181319503600048	0.8	0.544775224122235	0.0235702738597239	0.419657116821642	0.002	0.0027	0.0144	0.1372	0.0053	0.176	0.2237	0.013	0.0012	0.0068	0.0049	0.0092	0.0016	0.0051	0.0122	0.1283	0.1691	0.0031	0.0019	0.0177	0.0233	0.0098	0.0086	0.0117	0.0051	0.0017
9	rs10985812	125663180	1	0.0181319503600048	0.8	0.544775224122235	0.0224715213904364	0.415996947968664	0.002	0.0027	0.0144	0.1372	0.0054	0.1759	0.2237	0.0129	0.0012	0.0068	0.0048	0.0092	0.0016	0.0051	0.0122	0.1283	0.1691	0.0031	0.0019	0.0177	0.0233	0.0098	0.0085	0.0118	0.0051	0.0017
9	rs118074884	125673044	1	0.0181319503600048	0.8	0.544775224122235	0.0220147473875301	0.413648584576686	0.002	0.0027	0.0144	0.1372	0.0054	0.1759	0.2236	0.0129	0.0012	0.0068	0.0048	0.0092	0.0016	0.0051	0.0122	0.1283	0.1691	0.0031	0.0019	0.0177	0.0233	0.0098	0.0085	0.0118	0.0051	0.0017
9	rs78398057	125674948	1	0.0181319503600048	0.8	0.544775224122235	0.0219315834370779	0.413257542272414	0.002	0.0027	0.0144	0.1372	0.0054	0.1759	0.2236	0.0129	0.0012	0.0068	0.0048	0.0092	0.0016	0.0051	0.0122	0.1283	0.1691	0.0031	0.0019	0.0177	0.0233	0.0098	0.0085	0.0118	0.0051	0.0017
9	rs76473691	125683128	1	0.0181319503600048	0.8	0.544775224122235	0.0218302465609558	0.414039727461123	0.002	0.0027	0.0144	0.1371	0.0054	0.1759	0.2236	0.0129	0.0012	0.0068	0.0048	0.0093	0.0016	0.0051	0.0122	0.1284	0.1691	0.0031	0.0019	0.0177	0.0233	0.0098	0.0085	0.0118	0.0051	0.0017
9	rs2539925	125683261	1	0.0181319503600048	0.8	0.544775224122235	0.0218394450203039	0.414039727461123	0.002	0.0027	0.0144	0.1371	0.0054	0.176	0.2236	0.0129	0.0012	0.0068	0.0048	0.0093	0.0016	0.0051	0.0122	0.1283	0.1691	0.0031	0.0019	0.0177	0.0233	0.0098	0.0085	0.0118	0.0051	0.0017
9	rs41277142	125693878	1	0.0181319503600048	0.8	0.544775224122235	0.0216285868202406	0.414952784916233	0.0021	0.0027	0.0143	0.1371	0.0054	0.176	0.2236	0.013	0.0012	0.0068	0.0045	0.0094	0.0016	0.0051	0.0122	0.1286	0.1691	0.0031	0.002	0.0177	0.0233	0.0098	0.0085	0.0118	0.005	0.0016
9	rs75049925	125702831	1	0.0181319503600048	0.79	0.597486775499064	0.0221167006663254	0.420966422415988	0.0021	0.0027	0.0143	0.1371	0.0053	0.1763	0.2236	0.013	0.0012	0.0067	0.0043	0.0095	0.0017	0.0051	0.0121	0.1288	0.1691	0.0032	0.002	0.0176	0.0234	0.0098	0.0084	0.0118	0.0049	0.0016
9	rs76670825	125704675	1	0.0181319503600048	0.79	0.597486775499064	0.0221817569318485	0.421097413640073	0.0021	0.0028	0.0143	0.1371	0.0053	0.1763	0.2236	0.013	0.0012	0.0067	0.0043	0.0095	0.0017	0.0051	0.0121	0.1288	0.1691	0.0032	0.002	0.0176	0.0234	0.0098	0.0084	0.0118	0.0049	0.0016
9	rs10818768	125709323	1	0.0181319503600048	0.79	0.597486775499064	0.0223309745581804	0.42162148869977	0.0021	0.0028	0.0143	0.1371	0.0052	0.1763	0.2236	0.013	0.0012	0.0066	0.0043	0.0095	0.0017	0.0051	0.0121	0.1288	0.1691	0.0032	0.002	0.0176	0.0234	0.0098	0.0084	0.0119	0.0049	0.0016
9	rs13287601	125717473	1	0.0181319503600048	0.78	0.653412240020304	0.0227924499126096	0.42227683018828	0.0021	0.0028	0.0142	0.1372	0.0052	0.1762	0.2237	0.0129	0.0012	0.0067	0.0042	0.0095	0.0017	0.0051	0.0121	0.1288	0.1691	0.0032	0.002	0.0176	0.0234	0.0098	0.0084	0.0118	0.0049	0.0017
9	rs77588683	125720644	1	0.0181319503600048	0.78	0.653412240020304	0.022735577393577	0.417956671785973	0.0021	0.0028	0.0142	0.1371	0.0052	0.1761	0.2238	0.0129	0.0012	0.0068	0.0042	0.0095	0.0017	0.0051	0.0121	0.1289	0.1691	0.0032	0.002	0.0176	0.0233	0.0098	0.0084	0.0119	0.0049	0.0017
9	rs17292987	125737696	1	0.0181319503600048	0.77	0.712611004068267	0.0238925600332127	0.418741260159837	0.0021	0.0028	0.0141	0.1372	0.0053	0.1758	0.224	0.0129	0.0012	0.0069	0.0041	0.0094	0.0018	0.0051	0.012	0.1289	0.1691	0.0032	0.0021	0.0176	0.0233	0.0098	0.0084	0.0118	0.0049	0.0017
9	rs10985850	125747959	1	0.0181319503600048	0.76	0.775138689739853	0.0250200729985127	0.423457137301792	0.0021	0.0029	0.014	0.1372	0.0053	0.1756	0.2241	0.0129	0.0012	0.007	0.0041	0.0094	0.0018	0.0051	0.012	0.129	0.1691	0.0032	0.0021	0.0176	0.0233	0.0098	0.0084	0.0118	0.0049	0.0017
9	rs117331110	125750424	1	0.0181319503600048	0.76	0.775138689739853	0.0236968604691673	0.412606028813671	0.0022	0.0029	0.0141	0.1371	0.0053	0.1756	0.2238	0.0129	0.0012	0.0071	0.0041	0.0095	0.0018	0.0052	0.012	0.129	0.169	0.0032	0.0021	0.0176	0.0233	0.0098	0.0084	0.0118	0.0049	0.0017
9	rs41313863	125752156	1	0.0181319503600048	0.75	0.841047356078831	0.0220610476948911	0.405717265901438	0.0022	0.0029	0.0141	0.1374	0.0053	0.1755	0.2241	0.0128	0.0012	0.0072	0.004	0.0095	0.0018	0.0052	0.012	0.1287	0.1691	0.0032	0.0021	0.0175	0.0232	0.0098	0.0084	0.0118	0.0049	0.0017
9	rs75514795	125764213	1	0.0181319503600048	0.75	0.841047356078831	0.0224715213904364	0.40792341716804	0.0022	0.0029	0.014	0.1374	0.0052	0.1755	0.2241	0.0128	0.0012	0.0072	0.004	0.0095	0.0018	0.0052	0.012	0.1287	0.1691	0.0032	0.0021	0.0175	0.0232	0.0098	0.0084	0.0118	0.0049	0.0017
9	rs10985855	125766446	1	0.0181319503600048	0.75	0.841047356078831	0.0225655723398354	0.408702839108237	0.0022	0.0029	0.014	0.1374	0.0053	0.1754	0.2241	0.0128	0.0012	0.0072	0.004	0.0095	0.0018	0.0052	0.012	0.1287	0.1691	0.0032	0.0021	0.0175	0.0232	0.0098	0.0084	0.0118	0.0049	0.0017
9	rs10818776	125768869	1	0.0181319503600048	0.75	0.841047356078831	0.0228969818060136	0.411434010283075	0.0022	0.0029	0.014	0.1374	0.0053	0.1754	0.2241	0.0128	0.0012	0.0072	0.004	0.0095	0.0018	0.0052	0.012	0.1287	0.1691	0.0032	0.0021	0.0175	0.0232	0.0098	0.0084	0.0118	0.0049	0.0017
9	rs673977	125777927	1	0.0181319503600048	0.74	0.910385700718773	0.0227545235456755	0.409352667664287	0.0022	0.0029	0.014	0.1374	0.0053	0.1754	0.2241	0.0128	0.0012	0.0072	0.004	0.0095	0.0019	0.0052	0.012	0.1287	0.1691	0.0032	0.0021	0.0175	0.0232	0.0098	0.0084	0.0118	0.0049	0.0017
9	rs34640255	125788815	1	0.0181319503600048	0.74	0.910385700718773	0.0228969818060136	0.412866600623244	0.0022	0.0029	0.014	0.1374	0.0052	0.1755	0.2243	0.0128	0.0013	0.0071	0.004	0.0095	0.0019	0.0051	0.012	0.1285	0.1692	0.0032	0.0021	0.0175	0.0233	0.0098	0.0083	0.0118	0.0049	0.0017
9	rs72753270	125797493	1	0.0181319503600048	0.74	0.910385700718773	0.0228874646913739	0.412866600623244	0.0022	0.0029	0.014	0.1374	0.0052	0.1755	0.2243	0.0128	0.0013	0.0071	0.004	0.0095	0.0019	0.0051	0.012	0.1285	0.1692	0.0032	0.0021	0.0175	0.0233	0.0098	0.0083	0.0118	0.0049	0.0017
9	rs78838437	125810181	1	0.0181319503600048	0.74	0.910385700718773	0.0228684389947096	0.413909335328692	0.0022	0.003	0.014	0.1374	0.0052	0.1755	0.2243	0.0128	0.0013	0.0071	0.004	0.0094	0.0019	0.0051	0.012	0.1285	0.1692	0.0032	0.0021	0.0175	0.0233	0.0098	0.0083	0.0118	0.0049	0.0017
9	rs55666488	125843074	1	0.0181319503600048	0.74	0.910385700718773	0.0233571567545475	0.423457137301792	0.0022	0.0031	0.0139	0.1375	0.005	0.1755	0.2243	0.0128	0.0014	0.0069	0.004	0.0094	0.0021	0.0051	0.012	0.1286	0.1691	0.0033	0.0022	0.0174	0.0233	0.0097	0.0083	0.0118	0.0049	0.0017
9	rs77804652	125849046	1	0.0181319503600048	0.74	0.910385700718773	0.0238631315078332	0.424113247561946	0.0022	0.0031	0.0139	0.1375	0.005	0.1755	0.2242	0.0128	0.0015	0.0069	0.0039	0.0093	0.0021	0.0051	0.012	0.1286	0.1691	0.0033	0.0022	0.0174	0.0233	0.0097	0.0083	0.0118	0.0049	0.0017
9	rs75022392	125855825	1	0.0181319503600048	0.74	0.910385700718773	0.0254897676709316	0.431216622713537	0.0022	0.0032	0.0139	0.1375	0.0049	0.1756	0.2242	0.0128	0.0016	0.0068	0.0039	0.0092	0.0023	0.0051	0.0121	0.1287	0.169	0.0034	0.0023	0.0174	0.0233	0.0097	0.0083	0.0117	0.0048	0.0017
9	rs117478275	125859640	1	0.0181319503600048	0.73	0.98319925910612	0.0260386971302991	0.434648037229202	0.0022	0.0033	0.0139	0.1375	0.0049	0.1756	0.2241	0.0128	0.0016	0.0068	0.0039	0.0092	0.0023	0.0051	0.0121	0.1287	0.169	0.0034	0.0023	0.0173	0.0233	0.0097	0.0082	0.0117	0.0048	0.0017
9	rs56245763	125873303	1	0.0181319503600048	0.73	0.98319925910612	0.0325936709305195	0.443391064740463	0.0023	0.0031	0.014	0.1379	0.0046	0.1759	0.2241	0.0128	0.0017	0.0067	0.0038	0.0092	0.0022	0.0051	0.0121	0.1288	0.169	0.0034	0.0025	0.0172	0.0233	0.0096	0.0082	0.0117	0.0048	0.0018
9	rs117760945	125893395	1	0.0181319503600048	0.73	0.98319925910612	0.0389372048096054	0.451112377724515	0.0023	0.003	0.014	0.138	0.0045	0.176	0.2242	0.0128	0.0018	0.0066	0.0038	0.0092	0.0022	0.005	0.0121	0.1287	0.169	0.0035	0.0026	0.0171	0.0234	0.0095	0.0082	0.0117	0.0047	0.0018
9	rs79286922	125895238	1	0.0181319503600048	0.73	0.98319925910612	0.0390064328069295	0.451512714193527	0.0023	0.003	0.014	0.138	0.0045	0.176	0.2242	0.0128	0.0018	0.0066	0.0038	0.0092	0.0022	0.005	0.0121	0.1287	0.169	0.0035	0.0026	0.0171	0.0234	0.0095	0.0082	0.0117	0.0047	0.0018
9	rs113811035	125896947	1	0.0181319503600048	0.72	1.059530599108	0.0391173740284798	0.451646180523483	0.0023	0.003	0.014	0.138	0.0045	0.176	0.2242	0.0128	0.0018	0.0066	0.0038	0.0092	0.0022	0.005	0.0121	0.1287	0.169	0.0035	0.0026	0.0171	0.0234	0.0095	0.0082	0.0117	0.0047	0.0018
9	rs72753292	125898643	1	0.0181319503600048	0.72	1.059530599108	0.039242442649584	0.452580736339843	0.0023	0.003	0.014	0.1381	0.0045	0.176	0.2242	0.0128	0.0018	0.0066	0.0038	0.0092	0.0022	0.005	0.0121	0.1287	0.169	0.0035	0.0026	0.0171	0.0234	0.0095	0.0082	0.0117	0.0047	0.0018
9	rs77089732	125903047	1	0.0181319503600048	0.72	1.059530599108	0.0402529228478356	0.45605639780911	0.0023	0.003	0.014	0.138	0.0045	0.1763	0.2242	0.0127	0.0018	0.0066	0.0037	0.0092	0.0022	0.005	0.0121	0.1287	0.169	0.0035	0.0026	0.0171	0.0234	0.0095	0.0081	0.0117	0.0046	0.0018
9	rs16926197	125903257	1	0.0181319503600048	0.72	1.059530599108	0.0402812444830311	0.456190216880892	0.0023	0.003	0.014	0.138	0.0045	0.1763	0.2242	0.0127	0.0018	0.0066	0.0037	0.0092	0.0022	0.005	0.0121	0.1287	0.169	0.0035	0.0026	0.0171	0.0234	0.0095	0.0081	0.0117	0.0046	0.0018
9	rs111856354	125949972	1	0.0181319503600048	0.72	1.059530599108	0.0470857312898025	0.460209581948691	0.0024	0.0029	0.0139	0.1381	0.0044	0.1766	0.2241	0.0127	0.0018	0.0065	0.0038	0.0091	0.0022	0.005	0.0121	0.1287	0.1689	0.0035	0.0027	0.0171	0.0234	0.0094	0.0081	0.0118	0.0046	0.0018
9	rs77588566	125953272	1	0.0181319503600048	0.72	1.059530599108	0.0472119015856253	0.460343720140596	0.0024	0.0029	0.0139	0.1381	0.0044	0.1766	0.2241	0.0127	0.0018	0.0065	0.0038	0.0091	0.0022	0.005	0.0121	0.1287	0.1689	0.0035	0.0027	0.0171	0.0234	0.0094	0.0081	0.0118	0.0046	0.0018
9	rs72753298	125955712	1	0.0181319503600048	0.72	1.059530599108	0.0487438471288345	0.461685665671575	0.0024	0.0029	0.0139	0.1381	0.0043	0.1766	0.2241	0.0127	0.0018	0.0065	0.0038	0.0091	0.0022	0.005	0.0121	0.1287	0.1689	0.0035	0.0027	0.0171	0.0234	0.0094	0.0081	0.0119	0.0046	0.0018
9	rs803730	125963450	1	0.0181319503600048	0.72	1.059530599108	0.050688990250798	0.461014564873669	0.0024	0.0028	0.0139	0.138	0.0044	0.1767	0.2241	0.0127	0.0018	0.0065	0.0039	0.0091	0.0022	0.005	0.0121	0.1287	0.1688	0.0035	0.0027	0.0171	0.0234	0.0094	0.0081	0.0119	0.0046	0.0018
9	rs77254146	125981654	1	0.0181319503600048	0.72	1.059530599108	0.0543171054207908	0.467871754230935	0.0024	0.0028	0.0138	0.138	0.0045	0.1768	0.2242	0.0127	0.0019	0.0065	0.0039	0.0091	0.0022	0.005	0.0121	0.1287	0.1688	0.0035	0.0027	0.017	0.0234	0.0093	0.0082	0.0118	0.0045	0.0018
9	rs12348258	125983554	1	0.0181319503600048	0.72	1.059530599108	0.0543344553341311	0.468545449525885	0.0024	0.0028	0.0138	0.138	0.0045	0.1768	0.2242	0.0127	0.0019	0.0065	0.0039	0.0091	0.0022	0.005	0.0121	0.1287	0.1688	0.0035	0.0027	0.017	0.0234	0.0093	0.0082	0.0118	0.0045	0.0018
9	rs55863538	125986286	0.99	0.0227998706611418	0.73	0.98319925910612	0.0561413935485317	0.458868764585432	0.0024	0.0028	0.0138	0.1382	0.0046	0.1766	0.2238	0.0127	0.0019	0.0065	0.004	0.0091	0.0022	0.005	0.0121	0.1284	0.1694	0.0035	0.0027	0.017	0.0233	0.0094	0.0082	0.0119	0.0045	0.0018
9	rs2488597	125992073	0.99	0.0227998706611418	0.73	0.98319925910612	0.0563900483224566	0.457930804055189	0.0024	0.0028	0.0138	0.1382	0.0046	0.1765	0.2237	0.0127	0.0019	0.0065	0.004	0.0091	0.0022	0.005	0.0121	0.1283	0.1696	0.0035	0.0027	0.017	0.0232	0.0094	0.0082	0.0119	0.0045	0.0018
9	rs76988875	125998497	0.99	0.0227998706611418	0.73	0.98319925910612	0.0654615435370256	0.461685665671575	0.0024	0.0028	0.0138	0.1381	0.0049	0.1764	0.2234	0.0127	0.0019	0.0065	0.004	0.0091	0.0022	0.0051	0.0122	0.1283	0.1693	0.0035	0.0028	0.0177	0.0231	0.0094	0.0081	0.0119	0.0045	0.0018
9	rs76373359	126007565	0.99	0.0227998706611418	0.73	0.98319925910612	0.0663884764418588	0.463297350503454	0.0024	0.0028	0.0137	0.1381	0.0049	0.1764	0.2234	0.0127	0.0019	0.0065	0.004	0.0091	0.0022	0.0051	0.0122	0.1282	0.1692	0.0036	0.0028	0.0177	0.0231	0.0094	0.0081	0.0119	0.0045	0.0018
9	rs74952514	126015168	0.99	0.0227998706611418	0.73	0.98319925910612	0.0723190226037733	0.471512706534189	0.0024	0.0028	0.0136	0.1381	0.0049	0.1765	0.2235	0.0127	0.0019	0.0064	0.004	0.0091	0.0023	0.0051	0.0123	0.1282	0.1689	0.0037	0.0028	0.0177	0.0231	0.0093	0.0082	0.0119	0.0045	0.0018
9	rs72753302	126018992	0.99	0.0227998706611418	0.73	0.98319925910612	0.0735407587654112	0.472322804073539	0.0024	0.0028	0.0136	0.1381	0.0049	0.1765	0.2235	0.0127	0.0019	0.0064	0.004	0.0091	0.0023	0.0051	0.0123	0.1282	0.1688	0.0037	0.0028	0.0177	0.0231	0.0092	0.0082	0.0119	0.0045	0.0018
9	rs74895635	126020743	0.99	0.0227998706611418	0.73	0.98319925910612	0.0738801275269283	0.472863069931297	0.0024	0.0028	0.0136	0.1381	0.0049	0.1765	0.2235	0.0127	0.0019	0.0064	0.004	0.0091	0.0023	0.0051	0.0123	0.1282	0.1688	0.0037	0.0028	0.0177	0.0231	0.0092	0.0082	0.0119	0.0045	0.0018
9	rs16926316	126024931	0.99	0.0227998706611418	0.73	0.98319925910612	0.0744551091378193	0.474349628098756	0.0025	0.0028	0.0136	0.1381	0.0049	0.1765	0.2235	0.0127	0.0019	0.0064	0.004	0.0091	0.0024	0.0051	0.0123	0.1282	0.1688	0.0037	0.0028	0.0177	0.0231	0.0092	0.0082	0.0118	0.0045	0.0018
9	rs7863265	126028395	0.99	0.0227998706611418	0.73	0.98319925910612	0.0756353056207533	0.474890495003461	0.0025	0.0028	0.0136	0.1381	0.0049	0.1765	0.2235	0.0127	0.0019	0.0064	0.004	0.0091	0.0024	0.0051	0.0123	0.1282	0.1687	0.0037	0.0028	0.0177	0.0231	0.0092	0.0082	0.0118	0.0045	0.0018
9	rs1970586	126039222	0.99	0.0227998706611418	0.73	0.98319925910612	0.0761324040859544	0.438086714790949	0.0025	0.0031	0.0136	0.1374	0.0051	0.1761	0.2234	0.0128	0.0018	0.0064	0.004	0.0092	0.0024	0.0052	0.0127	0.1281	0.1682	0.0036	0.003	0.0177	0.023	0.0094	0.0081	0.0121	0.0046	0.0019
9	rs10985929	126042041	0.99	0.0227998706611418	0.73	0.98319925910612	0.077789967701889	0.437424868728634	0.0025	0.0031	0.0136	0.1375	0.0051	0.1761	0.2235	0.0128	0.0018	0.0064	0.004	0.0093	0.0024	0.0052	0.0127	0.1282	0.1679	0.0036	0.003	0.0177	0.023	0.0094	0.0081	0.0121	0.0046	0.0019
9	rs10760271	126044010	0.99	0.0227998706611418	0.74	0.910385700718773	0.0750329787075781	0.433591441658825	0.0025	0.0031	0.0136	0.1376	0.0051	0.1761	0.2237	0.0128	0.0018	0.0064	0.004	0.0093	0.0023	0.0052	0.0127	0.128	0.168	0.0036	0.0029	0.0177	0.023	0.0094	0.0081	0.0121	0.0046	0.0019
9	rs78812029	126049103	0.99	0.0227998706611418	0.74	0.910385700718773	0.0660127297635556	0.435705320422243	0.0025	0.003	0.0137	0.1377	0.0051	0.1761	0.2237	0.0128	0.0018	0.0064	0.004	0.0092	0.0023	0.0052	0.0128	0.128	0.168	0.0033	0.0029	0.0177	0.023	0.0094	0.0081	0.0122	0.0046	0.0019
9	rs10985935	126049515	0.99	0.0227998706611418	0.74	0.910385700718773	0.06452369584637	0.432007840536817	0.0025	0.003	0.0137	0.1377	0.0051	0.1761	0.2237	0.0128	0.0018	0.0064	0.004	0.0092	0.0023	0.0052	0.0128	0.128	0.1679	0.0033	0.0029	0.0177	0.023	0.0094	0.0081	0.0122	0.0046	0.0019
9	rs868693	126049975	0.99	0.0227998706611418	0.76	0.775138689739853	0.0629420518452148	0.42779251752812	0.0025	0.003	0.0137	0.1377	0.0051	0.1761	0.2237	0.0128	0.0018	0.0064	0.004	0.0092	0.0023	0.0052	0.0129	0.128	0.1679	0.0032	0.0029	0.0177	0.023	0.0094	0.0081	0.0123	0.0046	0.0019
9	rs10985938	126050038	0.99	0.0227998706611418	0.76	0.775138689739853	0.0655204542526524	0.442594329773925	0.0025	0.003	0.0137	0.1378	0.0051	0.1761	0.2236	0.0128	0.0018	0.0063	0.004	0.0092	0.0023	0.0052	0.0128	0.128	0.1679	0.0032	0.0029	0.0177	0.023	0.0094	0.0081	0.0123	0.0046	0.0019
9	rs12004666	126054601	0.98	0.0284210112117031	0.75	0.841047356078831	0.0690376244228447	0.213411883311543	0.0023	0.0032	0.0143	0.1401	0.0051	0.1743	0.2189	0.0134	0.0017	0.0065	0.0052	0.0113	0.002	0.0064	0.0143	0.125	0.1645	0.0037	0.0029	0.017	0.0236	0.01	0.0078	0.015	0.0048	0.0018
9	rs10818804	126058915	0.98	0.0284210112117031	0.75	0.841047356078831	0.0721097192241653	0.201563401748417	0.0023	0.0032	0.0143	0.1403	0.0051	0.1741	0.2185	0.0135	0.0018	0.0065	0.0053	0.0114	0.002	0.0065	0.0144	0.1248	0.1642	0.0037	0.0029	0.0169	0.0237	0.01	0.0078	0.0152	0.0048	0.0018
9	rs10985947	126059020	0.98	0.0284210112117031	0.75	0.841047356078831	0.070696888301417	0.204083351998169	0.0023	0.0032	0.0143	0.1409	0.0051	0.1741	0.2182	0.0135	0.0018	0.0065	0.0053	0.0114	0.002	0.0065	0.0144	0.1247	0.1642	0.0037	0.0029	0.0169	0.0237	0.01	0.0078	0.0152	0.0048	0.0018
9	rs7864077	126066218	0.98	0.0284210112117031	0.75	0.841047356078831	0.0686521283334818	0.19375665675354	0.0023	0.0032	0.0142	0.1412	0.0051	0.174	0.2185	0.0135	0.0018	0.0066	0.0054	0.0115	0.002	0.0065	0.0143	0.1245	0.1641	0.0037	0.0029	0.0169	0.0235	0.0099	0.0078	0.0152	0.0048	0.0018
9	rs10985953	126067541	0.98	0.0284210112117031	0.74	0.910385700718773	0.0700998791307152	0.192930093404864	0.0023	0.0032	0.0142	0.1413	0.0051	0.174	0.2185	0.0134	0.0018	0.0066	0.0054	0.0115	0.002	0.0065	0.0143	0.1245	0.164	0.0037	0.0029	0.0168	0.0234	0.0099	0.0078	0.0152	0.0048	0.0018
9	rs11793158	126069689	0.98	0.0284210112117031	0.74	0.910385700718773	0.0715881831203257	0.189533211808396	0.0023	0.0032	0.0142	0.1414	0.0051	0.174	0.2186	0.0134	0.0018	0.0066	0.0054	0.0115	0.002	0.0065	0.0144	0.1244	0.1637	0.0037	0.0029	0.0168	0.0234	0.0099	0.0078	0.0153	0.0049	0.0018
9	rs76443531	126073851	0.98	0.0284210112117031	0.74	0.910385700718773	0.0986830981547931	0.169295433701399	0.0024	0.0032	0.0143	0.1413	0.0051	0.1739	0.2187	0.0132	0.0018	0.0066	0.0055	0.0119	0.0019	0.0066	0.0146	0.1241	0.1633	0.0037	0.003	0.0165	0.0231	0.0101	0.0078	0.0154	0.0049	0.0018
9	rs114827667	126074211	0.98	0.0284210112117031	0.74	0.910385700718773	0.102797136915405	0.154241654170004	0.0024	0.0032	0.0144	0.1413	0.0051	0.1739	0.2187	0.0131	0.0018	0.0066	0.0056	0.0121	0.0019	0.0066	0.0147	0.124	0.1632	0.0037	0.003	0.0163	0.023	0.0102	0.0078	0.0155	0.0049	0.0018
9	rs7029787	126076661	0.97	0.0351293717890758	0.74	0.910385700718773	0.0831532702855954	0.0837658791460273	0.0026	0.0032	0.0148	0.1412	0.0051	0.1734	0.2189	0.0124	0.002	0.0064	0.006	0.0135	0.0019	0.0068	0.0154	0.1233	0.1619	0.0036	0.0031	0.0151	0.0222	0.0107	0.0079	0.0162	0.0053	0.0018
9	rs12379337	126078775	0.97	0.0351293717890758	0.74	0.910385700718773	0.0840733597636268	0.0449803670229448	0.0027	0.0032	0.0154	0.1406	0.0051	0.1732	0.2186	0.0119	0.002	0.0064	0.0062	0.0146	0.0018	0.0068	0.016	0.123	0.1613	0.0035	0.0032	0.0143	0.0216	0.0112	0.0079	0.0169	0.0055	0.0018
9	rs13291550	126081133	0.96	0.0430660126656495	0.74	0.910385700718773	0.0787158785871975	0.0252902034751081	0.0028	0.0032	0.0157	0.1405	0.0052	0.1731	0.2186	0.0117	0.002	0.0064	0.0063	0.015	0.0018	0.0068	0.0165	0.1227	0.1607	0.0034	0.0032	0.014	0.0214	0.0115	0.0079	0.0172	0.0057	0.0018
9	rs10985963	126081738	0.96	0.0430660126656495	0.75	0.841047356078831	0.0659338032557487	0.0197250652650028	0.0027	0.0032	0.0158	0.1408	0.0051	0.1732	0.219	0.0116	0.002	0.0064	0.0063	0.015	0.0018	0.0068	0.0166	0.1225	0.1608	0.0033	0.0031	0.0139	0.0213	0.0115	0.0079	0.0173	0.0056	0.0017
9	rs3927757	126087359	0.96	0.0430660126656495	0.75	0.841047356078831	0.0588437924873185	0.012647474144019	0.0029	0.0031	0.0159	0.1407	0.0051	0.1731	0.2205	0.0112	0.0022	0.0065	0.0063	0.0156	0.0018	0.0066	0.0168	0.1217	0.1598	0.0033	0.0032	0.0133	0.0208	0.0117	0.0079	0.0173	0.0059	0.0018
9	rs59475943	126091818	0.95	0.0523777185899542	0.76	0.775138689739853	0.0862845362431465	0.0139851904949278	0.003	0.0029	0.016	0.1404	0.005	0.1723	0.2212	0.0108	0.0022	0.0063	0.0063	0.0165	0.0019	0.0065	0.0172	0.1219	0.1587	0.0033	0.0034	0.0126	0.0207	0.0119	0.0079	0.0177	0.0059	0.002
9	rs117275385	126094007	0.95	0.0523777185899542	0.76	0.775138689739853	0.0620660755273764	0.0103187354506704	0.003	0.0028	0.0161	0.1404	0.005	0.1721	0.2213	0.0107	0.0022	0.0068	0.0065	0.0166	0.0019	0.0066	0.0178	0.1215	0.1584	0.0032	0.0031	0.0125	0.0206	0.0118	0.0081	0.0174	0.0064	0.002
9	rs10760278	126094458	0.95	0.0523777185899542	0.76	0.775138689739853	0.0568358974722665	0.00872416374101251	0.003	0.0027	0.0161	0.1404	0.005	0.1721	0.2213	0.0107	0.0022	0.0069	0.0065	0.0166	0.0019	0.0066	0.0179	0.1215	0.1584	0.0033	0.0031	0.0124	0.0206	0.0118	0.0081	0.0173	0.0064	0.002
9	rs10818810	126096522	0.95	0.0523777185899542	0.76	0.775138689739853	0.0472119015856253	0.00627727001482072	0.003	0.0027	0.0163	0.1403	0.005	0.1721	0.2215	0.0107	0.0022	0.0069	0.0065	0.0167	0.0019	0.0066	0.018	0.1215	0.1582	0.003	0.0031	0.0123	0.0206	0.0118	0.0081	0.0177	0.0065	0.0019
9	rs7022169	126102968	0.94	0.0632155594214646	0.76	0.775138689739853	0.039619301170659	0.00607962918664824	0.003	0.0025	0.0172	0.1404	0.0051	0.1714	0.2235	0.0101	0.0023	0.0069	0.0066	0.0172	0.0016	0.0064	0.0181	0.1223	0.1566	0.0029	0.0029	0.0115	0.02	0.0121	0.0078	0.0181	0.0065	0.0019
9	rs10115603	126108140	0.93	0.0757334056000413	0.76	0.775138689739853	0.0320224520576884	0.00356388253303536	0.0031	0.0024	0.0176	0.1404	0.0052	0.171	0.2243	0.0098	0.0023	0.0069	0.0066	0.0174	0.0017	0.0064	0.0183	0.1225	0.1558	0.0028	0.0028	0.0112	0.0197	0.0122	0.0078	0.0183	0.0065	0.0019
9	rs10985976	126113594	0.93	0.0757334056000413	0.76	0.775138689739853	0.0216743000334206	0.0018458228389961	0.0031	0.0023	0.0181	0.1403	0.0052	0.1705	0.2252	0.0095	0.0024	0.007	0.0066	0.0177	0.0018	0.0064	0.0184	0.1228	0.155	0.0028	0.0027	0.0108	0.0194	0.0124	0.0076	0.0184	0.0066	0.0019
9	rs1891632	126117558	0.92	0.0900864543555373	0.76	0.775138689739853	0.0259761353026638	0.00273991852739317	0.0031	0.0021	0.0188	0.1405	0.0052	0.1704	0.2267	0.0093	0.0023	0.0067	0.0064	0.018	0.0018	0.0065	0.0188	0.1224	0.1545	0.0027	0.0028	0.0103	0.0189	0.0124	0.0072	0.0188	0.0066	0.0019
9	rs12551047	126118600	0.92	0.0900864543555373	0.76	0.775138689739853	0.0293621618045897	0.00255912447907442	0.0031	0.0021	0.0189	0.1404	0.0052	0.1703	0.227	0.0093	0.0023	0.0067	0.0066	0.018	0.0018	0.0065	0.0189	0.1223	0.1542	0.0027	0.0028	0.0102	0.0188	0.0124	0.0071	0.0188	0.0066	0.0019
9	rs7021509	126123616	0.92	0.0900864543555373	0.76	0.775138689739853	0.0256339581602904	0.00313714458839784	0.0031	0.0019	0.0192	0.1395	0.0052	0.1705	0.2274	0.0091	0.0023	0.0067	0.0066	0.0182	0.002	0.0067	0.0188	0.123	0.154	0.0027	0.0027	0.0099	0.0188	0.0124	0.0071	0.0189	0.0066	0.002
9	rs117104250	126124522	0.92	0.0900864543555373	0.76	0.775138689739853	0.030420804681142	0.00309155458713481	0.0031	0.0019	0.0192	0.1394	0.0052	0.1704	0.2274	0.0091	0.0023	0.0067	0.0066	0.0182	0.002	0.0067	0.0188	0.123	0.154	0.0027	0.0028	0.0099	0.0188	0.0124	0.0071	0.0189	0.0066	0.002
9	rs79924544	126126097	0.92	0.0900864543555373	0.76	0.775138689739853	0.0379768933023243	0.00321393780428009	0.003	0.0019	0.0193	0.1393	0.0052	0.1704	0.2275	0.0091	0.0023	0.0067	0.0067	0.0182	0.002	0.0067	0.0189	0.1231	0.1539	0.0027	0.0029	0.0097	0.0187	0.0124	0.0071	0.019	0.0066	0.002
9	rs1105223	126128211	0.92	0.0900864543555373	0.76	0.775138689739853	0.0519245559462112	0.00396812343301607	0.0031	0.0019	0.0194	0.139	0.0052	0.1703	0.2275	0.0091	0.0023	0.0066	0.0067	0.0183	0.002	0.0067	0.019	0.1231	0.1538	0.0027	0.0031	0.0096	0.0187	0.0125	0.0071	0.019	0.0067	0.0019
9	rs1105222	126128253	0.92	0.0900864543555373	0.75	0.841047356078831	0.0437800672916412	0.00416126763765552	0.0031	0.002	0.0195	0.1388	0.0052	0.1702	0.2276	0.0089	0.0023	0.0066	0.0067	0.0183	0.0021	0.0067	0.019	0.1232	0.1538	0.0028	0.0031	0.0096	0.0187	0.0125	0.0068	0.0191	0.0067	0.002
9	rs13290763	126133497	0.92	0.0900864543555373	0.75	0.841047356078831	0.0280977884879999	0.00532246270463347	0.003	0.0019	0.0205	0.138	0.005	0.1698	0.2286	0.0092	0.0021	0.0067	0.0067	0.0184	0.0021	0.0067	0.0188	0.1236	0.1542	0.0026	0.0029	0.0095	0.0185	0.0124	0.0068	0.0187	0.0068	0.0019
9	rs13291617	126134038	0.92	0.0900864543555373	0.75	0.841047356078831	0.02647963773952	0.00550674632388505	0.003	0.0019	0.0206	0.1381	0.005	0.17	0.2283	0.0092	0.0021	0.0067	0.0067	0.0184	0.0021	0.0067	0.0188	0.1235	0.1542	0.0026	0.0028	0.0095	0.0185	0.0124	0.0068	0.0187	0.0068	0.0019
9	rs61740213	126134542	0.92	0.0900864543555373	0.75	0.841047356078831	0.0257787293203294	0.00502273721577215	0.003	0.0019	0.0206	0.1381	0.005	0.17	0.2284	0.0092	0.0021	0.0067	0.0066	0.0184	0.0021	0.0067	0.0188	0.1236	0.1542	0.0025	0.0028	0.0095	0.0185	0.0123	0.0068	0.0186	0.0068	0.0019
9	rs144714250	126135490	0.91	0.106429816649543	0.75	0.841047356078831	0.0246869493048997	0.0052617763805196	0.003	0.0019	0.0206	0.1381	0.005	0.1699	0.2284	0.0092	0.002	0.0066	0.0066	0.0184	0.0021	0.0067	0.0188	0.1236	0.1542	0.0025	0.0028	0.0095	0.0185	0.0123	0.0068	0.0186	0.0068	0.0019
9	rs112445979	126138811	0.91	0.106429816649543	0.75	0.841047356078831	0.0213557679290738	0.00569436795020911	0.0027	0.0019	0.0208	0.1388	0.0049	0.1698	0.2288	0.0093	0.002	0.0066	0.0066	0.0183	0.0022	0.0067	0.0188	0.1238	0.1542	0.0025	0.0027	0.0095	0.0185	0.0122	0.0067	0.0184	0.0066	0.0018
9	rs72755160	126152166	0.91	0.106429816649543	0.75	0.841047356078831	0.016066269119702	0.00800374386531037	0.0025	0.002	0.021	0.139	0.0049	0.1695	0.2288	0.0094	0.0019	0.0066	0.0066	0.0183	0.0022	0.0068	0.019	0.124	0.1545	0.0024	0.0025	0.0095	0.0186	0.0121	0.0066	0.0184	0.0063	0.0017
9	rs2416906	126152433	0.91	0.106429816649543	0.76	0.775138689739853	0.0158176139028646	0.00807939015897266	0.0025	0.002	0.021	0.139	0.0049	0.1695	0.2288	0.0094	0.0019	0.0066	0.0066	0.0183	0.0022	0.0068	0.019	0.124	0.1545	0.0024	0.0025	0.0096	0.0186	0.0121	0.0066	0.0184	0.0063	0.0017
9	rs118115812	126153516	0.91	0.106429816649543	0.76	0.775138689739853	0.016088346591761	0.00833421748974815	0.0025	0.002	0.021	0.1391	0.0048	0.1695	0.2289	0.0094	0.0019	0.0066	0.0066	0.0183	0.0022	0.0068	0.019	0.124	0.1544	0.0024	0.0025	0.0096	0.0186	0.0121	0.0066	0.0184	0.0063	0.0017
9	rs1891641	126153636	0.91	0.106429816649543	0.76	0.775138689739853	0.0160736257976462	0.00872416374101251	0.0025	0.002	0.021	0.1391	0.0048	0.1695	0.2289	0.0094	0.0019	0.0066	0.0066	0.0183	0.0022	0.0068	0.019	0.124	0.1544	0.0024	0.0025	0.0096	0.0186	0.0121	0.0066	0.0184	0.0063	0.0017
9	rs872863	126154354	0.91	0.106429816649543	0.76	0.775138689739853	0.0165721942436122	0.00843729940266157	0.0025	0.002	0.0211	0.1391	0.0048	0.1696	0.2289	0.0094	0.0019	0.0066	0.0066	0.0183	0.0022	0.0068	0.019	0.1241	0.1543	0.0024	0.0025	0.0096	0.0186	0.0121	0.0066	0.0184	0.0063	0.0017
9	rs2808413	126155550	0.91	0.106429816649543	0.76	0.775138689739853	0.0152720642072202	0.00983710265062258	0.0025	0.002	0.0211	0.1391	0.0048	0.1696	0.2289	0.0094	0.0018	0.0065	0.0066	0.0183	0.0022	0.0068	0.019	0.1244	0.1543	0.0024	0.0024	0.0095	0.0185	0.0121	0.0066	0.0184	0.0063	0.0017
9	rs7858474	126158026	0.91	0.106429816649543	0.76	0.775138689739853	0.0145413679795325	0.00983710265062258	0.0025	0.002	0.0211	0.1391	0.0048	0.1696	0.2289	0.0094	0.0018	0.0065	0.0065	0.0183	0.0022	0.0068	0.0191	0.1246	0.1543	0.0023	0.0024	0.0095	0.0185	0.0121	0.0066	0.0184	0.0062	0.0017
9	rs62579940	126159755	0.91	0.106429816649543	0.77	0.712611004068267	0.0137777094639006	0.010347434181497	0.0025	0.002	0.0211	0.1391	0.0048	0.1696	0.2288	0.0094	0.0018	0.0064	0.0065	0.0183	0.0022	0.0068	0.0191	0.1247	0.1543	0.0023	0.0023	0.0095	0.0185	0.0121	0.0066	0.0184	0.0062	0.0017
9	rs28647805	126168549	0.91	0.106429816649543	0.77	0.712611004068267	0.00980036576871584	0.0213824830985977	0.0024	0.002	0.0213	0.1392	0.0049	0.1695	0.2287	0.0096	0.0017	0.0061	0.0063	0.0184	0.0023	0.0067	0.0194	0.1256	0.1542	0.0021	0.0021	0.0096	0.0184	0.0122	0.0065	0.0185	0.0059	0.0017
9	rs67595214	126169649	0.91	0.106429816649543	0.77	0.712611004068267	0.0077709057955044	0.0184382608912496	0.0024	0.002	0.0214	0.1392	0.0049	0.169	0.2282	0.0096	0.0017	0.0066	0.0064	0.0183	0.0024	0.0067	0.0195	0.1255	0.1541	0.002	0.0021	0.0096	0.0184	0.0123	0.0065	0.0186	0.0061	0.0017
9	rs12002538	126176183	0.91	0.106429816649543	0.78	0.653412240020304	0.00663110952130011	0.0134879483678095	0.0025	0.002	0.0214	0.1392	0.0049	0.1689	0.2284	0.0095	0.0018	0.0067	0.0063	0.0181	0.0026	0.0067	0.0195	0.1255	0.154	0.002	0.0019	0.0096	0.0183	0.0122	0.0064	0.0187	0.0061	0.0017
9	rs12351628	126178147	0.9	0.124917206299546	0.78	0.653412240020304	0.00621533686709798	0.0119885264120081	0.0025	0.0021	0.0215	0.1391	0.0049	0.1689	0.2284	0.0095	0.0019	0.0067	0.0063	0.018	0.0027	0.0068	0.0194	0.1256	0.1538	0.0019	0.0018	0.0096	0.0183	0.0123	0.0064	0.0188	0.0061	0.0017
9	rs7851052	126179204	0.9	0.124917206299546	0.77	0.712611004068267	0.00765650590611073	0.0124889663012906	0.0026	0.0021	0.0216	0.1384	0.0049	0.1691	0.2284	0.0094	0.0019	0.0068	0.0063	0.0181	0.0028	0.0069	0.0195	0.1256	0.1541	0.0019	0.0018	0.0095	0.0182	0.0122	0.0064	0.0189	0.0061	0.0017
9	rs6478612	126182091	0.9	0.124917206299546	0.76	0.775138689739853	0.0145961104731106	0.0166424460716305	0.0028	0.0022	0.0215	0.1374	0.005	0.1699	0.2279	0.0094	0.0022	0.0067	0.0059	0.0184	0.0031	0.0069	0.0199	0.1249	0.1547	0.0018	0.0018	0.0093	0.0178	0.0121	0.0063	0.0193	0.0059	0.0019
9	rs55837457	126186723	0.89	0.145699762692903	0.75	0.841047356078831	0.0144459347092974	0.0540125712744071	0.0025	0.0023	0.0223	0.1363	0.005	0.1701	0.2293	0.0086	0.0024	0.0068	0.0051	0.0189	0.0029	0.0066	0.0201	0.1249	0.157	0.0017	0.0018	0.0089	0.0161	0.012	0.0061	0.0198	0.0054	0.002
9	rs73664359	126186783	0.89	0.145699762692903	0.75	0.841047356078831	0.0143104074832805	0.053258562144801	0.0025	0.0023	0.0223	0.1363	0.005	0.1701	0.2294	0.0086	0.0024	0.0068	0.0051	0.0189	0.0029	0.0066	0.0201	0.1249	0.157	0.0017	0.0018	0.0089	0.0161	0.012	0.0061	0.0198	0.0054	0.002
9	rs12335741	126188639	0.88	0.168925028033099	0.75	0.841047356078831	0.0136664357695466	0.0507784792821353	0.0026	0.0023	0.0224	0.1362	0.005	0.1702	0.2294	0.0085	0.0024	0.0068	0.005	0.0189	0.0029	0.0066	0.0202	0.1248	0.1571	0.0017	0.0018	0.0089	0.016	0.0121	0.0061	0.0199	0.0053	0.0021
9	rs72755177	126195241	0.88	0.168925028033099	0.75	0.841047356078831	0.0197024309207767	0.0647003949659433	0.0025	0.0022	0.0224	0.136	0.0049	0.171	0.2297	0.0084	0.0025	0.0065	0.0047	0.019	0.0029	0.0064	0.0202	0.1245	0.1573	0.0017	0.0018	0.009	0.0156	0.012	0.006	0.0201	0.0051	0.0023
9	rs62581072	126201742	0.88	0.168925028033099	0.75	0.841047356078831	0.0217109207774213	0.070100603587163	0.0024	0.0022	0.0225	0.1359	0.0049	0.1712	0.2298	0.0083	0.0026	0.0065	0.0046	0.0191	0.0029	0.0064	0.0202	0.1245	0.1574	0.0017	0.0018	0.009	0.0155	0.012	0.006	0.0202	0.005	0.0024
9	rs77483144	126209788	0.88	0.168925028033099	0.75	0.841047356078831	0.0230400801424041	0.0760429869509714	0.0024	0.0022	0.0225	0.1359	0.0049	0.1713	0.2298	0.0083	0.0026	0.0064	0.0046	0.0191	0.0029	0.0063	0.0202	0.1244	0.1574	0.0017	0.0018	0.009	0.0155	0.012	0.006	0.0203	0.0049	0.0024
9	rs72755182	126214819	0.88	0.168925028033099	0.75	0.841047356078831	0.0213015039229749	0.0752440170072701	0.0024	0.0022	0.0225	0.1359	0.0049	0.1713	0.2298	0.0083	0.0026	0.0064	0.0046	0.019	0.0029	0.0063	0.0202	0.1244	0.1574	0.0018	0.0018	0.0091	0.0155	0.012	0.0059	0.0203	0.0049	0.0024
9	rs3829851	126219706	0.88	0.168925028033099	0.75	0.841047356078831	0.0175325905246297	0.072939502508463	0.0024	0.0022	0.0225	0.1359	0.0049	0.1714	0.2299	0.0083	0.0026	0.0064	0.0045	0.0188	0.0029	0.0063	0.0202	0.1244	0.1575	0.002	0.0018	0.0093	0.0155	0.012	0.0059	0.0203	0.0049	0.0024
9	rs61736953	126220114	0.88	0.168925028033099	0.75	0.841047356078831	0.0173996392080053	0.072939502508463	0.0024	0.0022	0.0225	0.1359	0.0049	0.1714	0.2298	0.0083	0.0026	0.0064	0.0045	0.0188	0.0029	0.0063	0.0202	0.1243	0.1575	0.002	0.0018	0.0093	0.0155	0.012	0.0059	0.0203	0.0049	0.0024
9	rs62579167	126227533	0.88	0.168925028033099	0.75	0.841047356078831	0.0183135561207075	0.0757520520348393	0.0024	0.0022	0.0225	0.1358	0.0049	0.1715	0.2298	0.0083	0.0026	0.0064	0.0045	0.0188	0.0029	0.0063	0.0203	0.1241	0.1577	0.002	0.0018	0.0093	0.0154	0.012	0.0059	0.0203	0.0049	0.0024
9	rs72755190	126233079	0.88	0.168925028033099	0.75	0.841047356078831	0.0189779708355221	0.0768454116707442	0.0024	0.0022	0.0225	0.1357	0.0049	0.1715	0.2297	0.0083	0.0026	0.0064	0.0046	0.0188	0.0029	0.0063	0.0204	0.1239	0.1579	0.002	0.0018	0.0093	0.0154	0.012	0.0059	0.0203	0.0048	0.0024
9	rs78476679	126233634	0.88	0.168925028033099	0.77	0.712611004068267	0.0190278753300174	0.0769916772619954	0.0024	0.0022	0.0225	0.1357	0.0049	0.1716	0.2297	0.0083	0.0026	0.0064	0.0046	0.0188	0.0029	0.0063	0.0204	0.1238	0.1579	0.002	0.0018	0.0093	0.0154	0.012	0.0059	0.0203	0.0048	0.0024
9	rs76167937	126247471	0.88	0.168925028033099	0.77	0.712611004068267	0.0203679378666942	0.0802381565494411	0.0024	0.0022	0.0226	0.1356	0.0049	0.1717	0.2295	0.0083	0.0026	0.0064	0.0046	0.0189	0.0029	0.0063	0.0205	0.1233	0.1584	0.002	0.0018	0.0093	0.0154	0.0121	0.0059	0.0204	0.0048	0.0025
9	rs77086544	126248437	0.88	0.168925028033099	0.77	0.712611004068267	0.0204643234005467	0.081507047839244	0.0024	0.0022	0.0226	0.1356	0.0049	0.1717	0.2295	0.0083	0.0026	0.0064	0.0046	0.0189	0.0029	0.0063	0.0206	0.1233	0.1584	0.002	0.0018	0.0093	0.0154	0.0121	0.0059	0.0204	0.0048	0.0025
9	rs76222308	126249019	0.88	0.168925028033099	0.77	0.712611004068267	0.0203504486389758	0.0829347456538004	0.0024	0.0022	0.0226	0.1355	0.0049	0.1717	0.2295	0.0083	0.0026	0.0064	0.0046	0.0189	0.0029	0.0063	0.0206	0.1232	0.1584	0.002	0.0018	0.0093	0.0154	0.0121	0.0059	0.0204	0.0048	0.0025
9	rs2564365	126250068	0.88	0.168925028033099	0.77	0.712611004068267	0.0200720993257543	0.0847524294993647	0.0024	0.0022	0.0226	0.1354	0.0049	0.1716	0.2297	0.0083	0.0026	0.0064	0.0046	0.0189	0.0029	0.0063	0.0206	0.1232	0.1584	0.002	0.0018	0.0093	0.0154	0.0122	0.0059	0.0204	0.0048	0.0025
9	rs78229142	126260506	0.88	0.168925028033099	0.77	0.712611004068267	0.0199943137815629	0.081507047839244	0.0023	0.0022	0.0226	0.1353	0.0049	0.1716	0.2296	0.0083	0.0027	0.0064	0.0046	0.0189	0.0029	0.0063	0.0205	0.1232	0.1585	0.002	0.0018	0.0092	0.0154	0.0123	0.0059	0.0204	0.0048	0.0025
9	rs2564362	126285646	0.88	0.168925028033099	0.77	0.712611004068267	0.0261118214772325	0.0751715551245121	0.0022	0.0022	0.0225	0.1353	0.005	0.1718	0.2297	0.0083	0.0027	0.0064	0.0046	0.0189	0.0029	0.0063	0.0203	0.123	0.1588	0.0019	0.0017	0.0092	0.0155	0.0122	0.0059	0.0203	0.0048	0.0025
9	rs72757115	126286110	0.87	0.194736090082605	0.77	0.712611004068267	0.0288090610964182	0.0685591865461554	0.0022	0.0022	0.0225	0.1351	0.0052	0.1718	0.2297	0.0084	0.0027	0.0064	0.0046	0.0189	0.0029	0.0064	0.0202	0.1228	0.1589	0.0019	0.0017	0.0093	0.0155	0.0123	0.0059	0.0202	0.0048	0.0025
9	rs17285285	126286277	0.87	0.194736090082605	0.77	0.712611004068267	0.0300149443372674	0.0668249519271995	0.0022	0.0022	0.0225	0.1351	0.0052	0.1718	0.2297	0.0084	0.0027	0.0064	0.0046	0.0189	0.0029	0.0064	0.0202	0.1228	0.1589	0.0019	0.0017	0.0093	0.0156	0.0122	0.0059	0.0202	0.0048	0.0025
9	rs4838066	126304306	0.87	0.194736090082605	0.77	0.712611004068267	0.052261932464049	0.0531959351761616	0.0019	0.0022	0.0223	0.1352	0.0055	0.172	0.2296	0.0087	0.0027	0.0064	0.0046	0.019	0.003	0.0067	0.0198	0.1224	0.1594	0.0019	0.0016	0.0093	0.0157	0.012	0.0058	0.02	0.0049	0.0025
9	rs78189434	126309260	0.87	0.194736090082605	0.77	0.712611004068267	0.0541957597536386	0.0478707019911049	0.0019	0.0022	0.0223	0.1354	0.0055	0.1718	0.2296	0.0088	0.0028	0.0065	0.0046	0.0189	0.003	0.0068	0.0197	0.1223	0.1594	0.0019	0.0016	0.0093	0.0158	0.0119	0.0058	0.02	0.0049	0.0026
9	rs117715503	126314591	0.87	0.194736090082605	0.77	0.712611004068267	0.0578250102598998	0.0438810977199951	0.0019	0.0022	0.0222	0.1353	0.0055	0.1718	0.2295	0.0088	0.0028	0.0065	0.0047	0.0189	0.003	0.0068	0.0197	0.1222	0.1594	0.0019	0.0016	0.0093	0.0158	0.0119	0.0058	0.0199	0.0049	0.0026
9	rs72757117	126319507	0.87	0.194736090082605	0.77	0.712611004068267	0.0617821796956757	0.0417189648434239	0.0019	0.0022	0.0222	0.1353	0.0056	0.1718	0.2295	0.0089	0.0028	0.0066	0.0047	0.0189	0.003	0.0068	0.0197	0.1221	0.1595	0.0019	0.0016	0.0094	0.0158	0.0119	0.0058	0.0199	0.0049	0.0027
9	rs10986054	126323601	0.87	0.194736090082605	0.77	0.712611004068267	0.0634407532090753	0.041214040100107	0.0019	0.0022	0.0222	0.1353	0.0056	0.1718	0.2295	0.0089	0.0028	0.0066	0.0047	0.0189	0.003	0.0069	0.0197	0.122	0.1595	0.0019	0.0016	0.0094	0.0158	0.0119	0.0058	0.0199	0.0049	0.0027
9	rs75102362	126339921	0.87	0.194736090082605	0.77	0.712611004068267	0.0699972795688548	0.0368479397445032	0.0018	0.0021	0.0221	0.1352	0.0057	0.1719	0.2294	0.009	0.0028	0.0067	0.0047	0.0189	0.0029	0.0069	0.0197	0.1216	0.1598	0.0019	0.0016	0.0094	0.0158	0.0119	0.0058	0.0199	0.0049	0.0028
9	rs7852296	126352218	0.86	0.223270892544248	0.77	0.712611004068267	0.081739896950294	0.0310627448679823	0.0018	0.0021	0.022	0.1351	0.0058	0.172	0.2292	0.0091	0.0028	0.0069	0.0048	0.0189	0.0028	0.0069	0.0197	0.121	0.1601	0.0019	0.0015	0.0094	0.0159	0.0119	0.0059	0.0198	0.005	0.003
9	rs77279938	126408955	0.86	0.223270892544248	0.77	0.712611004068267	0.099554009726929	0.0234046407137424	0.0018	0.002	0.022	0.135	0.0059	0.172	0.2288	0.0092	0.0028	0.0072	0.0048	0.0188	0.0029	0.0071	0.0196	0.1204	0.1601	0.0017	0.0015	0.0095	0.0162	0.0119	0.0059	0.0196	0.0052	0.0031
9	rs116869960	126415369	0.86	0.223270892544248	0.77	0.712611004068267	0.101128545467108	0.0230188137595001	0.0018	0.002	0.022	0.135	0.0059	0.172	0.2288	0.0092	0.0028	0.0072	0.0048	0.0188	0.0029	0.0071	0.0196	0.1203	0.1601	0.0017	0.0015	0.0095	0.0162	0.0119	0.006	0.0196	0.0052	0.0031
9	rs117889661	126422234	0.86	0.223270892544248	0.77	0.712611004068267	0.102928213334878	0.0222143858361528	0.0018	0.002	0.022	0.135	0.0059	0.172	0.2287	0.0092	0.0028	0.0073	0.0048	0.0188	0.003	0.0072	0.0196	0.1203	0.1601	0.0017	0.0015	0.0095	0.0162	0.0119	0.006	0.0196	0.0053	0.0031
9	rs80264709	126435330	0.86	0.223270892544248	0.77	0.712611004068267	0.101726234724566	0.0202435765215351	0.0018	0.002	0.022	0.135	0.0059	0.172	0.2286	0.0093	0.0028	0.0073	0.0049	0.0188	0.003	0.0072	0.0196	0.1199	0.16	0.0017	0.0016	0.0095	0.0163	0.0119	0.006	0.0196	0.0054	0.0031
9	rs55748676	126436006	0.86	0.223270892544248	0.77	0.712611004068267	0.0996053890386098	0.01948795674029	0.0018	0.002	0.022	0.135	0.0059	0.1719	0.2285	0.0093	0.0028	0.0073	0.0049	0.0188	0.003	0.0072	0.0196	0.1202	0.16	0.0017	0.0016	0.0095	0.0163	0.0119	0.006	0.0194	0.0054	0.0031
9	rs111719054	126437639	0.86	0.223270892544248	0.77	0.712611004068267	0.0992973619338258	0.019291431872802	0.0018	0.002	0.022	0.135	0.0059	0.1719	0.2285	0.0093	0.0027	0.0073	0.0049	0.0188	0.003	0.0072	0.0196	0.1202	0.16	0.0017	0.0016	0.0095	0.0163	0.0119	0.006	0.0194	0.0054	0.0032
9	rs111810142	126439500	0.86	0.223270892544248	0.77	0.712611004068267	0.100145873457955	0.0192130934442675	0.0018	0.002	0.022	0.135	0.0059	0.1719	0.2285	0.0093	0.0027	0.0073	0.0049	0.0188	0.003	0.0072	0.0196	0.1201	0.16	0.0017	0.0016	0.0095	0.0163	0.0119	0.0061	0.0194	0.0054	0.0032
9	rs10986088	126443959	0.86	0.223270892544248	0.77	0.712611004068267	0.107554628624505	0.0185919817495896	0.0019	0.002	0.022	0.135	0.0059	0.1719	0.2282	0.0093	0.0027	0.0074	0.005	0.0189	0.003	0.0073	0.0196	0.12	0.16	0.0016	0.0016	0.0096	0.0164	0.0119	0.0061	0.0194	0.0054	0.0032
9	rs10818854	126446778	0.86	0.223270892544248	0.77	0.712611004068267	0.0994256340083085	0.0171198840365831	0.0019	0.002	0.022	0.135	0.0058	0.1716	0.228	0.0094	0.0027	0.0074	0.005	0.019	0.003	0.0073	0.0196	0.12	0.16	0.0016	0.0016	0.0096	0.0166	0.0119	0.0062	0.0194	0.0056	0.0032
9	rs60775187	126472705	0.86	0.223270892544248	0.77	0.712611004068267	0.0980966673251855	0.021838138548968	0.0018	0.0019	0.0219	0.1352	0.0054	0.1727	0.2276	0.0095	0.0026	0.0077	0.0049	0.0193	0.0029	0.0072	0.0196	0.1196	0.1598	0.0016	0.0016	0.0096	0.0167	0.0118	0.0062	0.0196	0.0057	0.003
9	rs76275537	126479927	0.86	0.223270892544248	0.77	0.712611004068267	0.100094319928571	0.0207279886124778	0.0018	0.0019	0.0218	0.135	0.0054	0.1728	0.2276	0.0095	0.0026	0.0077	0.005	0.0193	0.0029	0.0073	0.0196	0.1195	0.1596	0.0016	0.0016	0.0096	0.0167	0.0118	0.0064	0.0196	0.0057	0.003
9	rs4388514	126480242	0.86	0.223270892544248	0.77	0.712611004068267	0.100145873457955	0.0205254762791252	0.0018	0.0019	0.0218	0.135	0.0054	0.1728	0.2276	0.0095	0.0026	0.0077	0.005	0.0193	0.0029	0.0073	0.0196	0.1195	0.1596	0.0016	0.0016	0.0096	0.0167	0.0118	0.0064	0.0196	0.0057	0.003
9	rs34815426	126496477	0.86	0.223270892544248	0.77	0.712611004068267	0.101570103803702	0.0203641594591037	0.0018	0.0019	0.0218	0.1349	0.0054	0.1729	0.2276	0.0095	0.0026	0.0077	0.005	0.0193	0.0029	0.0073	0.0197	0.1195	0.1596	0.0016	0.0016	0.0096	0.0167	0.0118	0.0064	0.0196	0.0057	0.003
9	rs9785285	126520068	0.86	0.223270892544248	0.77	0.712611004068267	0.126497931769006	0.0245364390200317	0.0017	0.0018	0.0218	0.1344	0.005	0.1735	0.2277	0.0096	0.0026	0.0078	0.0049	0.0192	0.0029	0.0074	0.0198	0.1194	0.1595	0.0015	0.0016	0.0097	0.0168	0.0118	0.0062	0.0197	0.006	0.0029
9	rs73667915	126524082	0.86	0.223270892544248	0.77	0.712611004068267	0.144741264052439	0.0259642663958041	0.0017	0.0018	0.0219	0.1343	0.005	0.1737	0.2275	0.0096	0.0026	0.0077	0.0046	0.0193	0.0029	0.0075	0.0199	0.1195	0.1595	0.0015	0.0016	0.0096	0.0169	0.0118	0.0061	0.0198	0.006	0.0029
9	rs12343069	126524191	0.86	0.223270892544248	0.78	0.653412240020304	0.132568056162393	0.0256936337481979	0.0017	0.0018	0.0218	0.1344	0.005	0.174	0.2277	0.0096	0.0026	0.0077	0.0046	0.019	0.0029	0.0074	0.0199	0.1195	0.1593	0.0015	0.0016	0.0096	0.0169	0.0117	0.0061	0.0198	0.006	0.0029
9	rs2479106	126525212	0.86	0.223270892544248	0.78	0.653412240020304	0.135310856072548	0.0261000856280835	0.0017	0.0018	0.0218	0.1344	0.005	0.1741	0.2279	0.0096	0.0025	0.0077	0.0046	0.019	0.0029	0.0074	0.0199	0.1196	0.1593	0.0015	0.0016	0.0096	0.0169	0.0116	0.0061	0.0197	0.006	0.0029
9	rs12338104	126535864	0.86	0.223270892544248	0.78	0.653412240020304	0.137335409335837	0.0258287823433747	0.0017	0.0018	0.0219	0.1343	0.0049	0.1742	0.2279	0.0096	0.0025	0.0078	0.0045	0.0189	0.0029	0.0074	0.0199	0.1194	0.1594	0.0016	0.0016	0.0096	0.0169	0.0116	0.0061	0.0198	0.0061	0.0029
9	rs79565874	126543307	0.86	0.223270892544248	0.79	0.597486775499064	0.142908036774497	0.0260547753255892	0.0017	0.0018	0.0219	0.1344	0.0049	0.1743	0.2279	0.0096	0.0025	0.0078	0.0045	0.0189	0.0029	0.0074	0.0199	0.1193	0.1594	0.0016	0.0016	0.0095	0.0169	0.0116	0.0061	0.0198	0.0061	0.0029
9	rs117119753	126545276	0.86	0.223270892544248	0.78	0.653412240020304	0.174853021525944	0.0294116115371278	0.0017	0.0018	0.0219	0.1344	0.0045	0.1743	0.2279	0.0096	0.0026	0.0079	0.0045	0.0189	0.0029	0.0074	0.0199	0.1192	0.1595	0.0016	0.0016	0.0095	0.017	0.0116	0.006	0.0201	0.0061	0.0029
9	rs117459446	126572504	0.85	0.254661707966279	0.77	0.712611004068267	0.264328721921541	0.0278026392690001	0.0017	0.0017	0.0221	0.1342	0.0041	0.1747	0.2281	0.0095	0.0026	0.0084	0.0043	0.0188	0.0029	0.0074	0.02	0.1182	0.1598	0.0016	0.0018	0.009	0.0176	0.0116	0.0057	0.0203	0.0063	0.0029
9	rs72757141	126586649	0.85	0.254661707966279	0.78	0.653412240020304	0.273745185705613	0.027662709084856	0.0017	0.0017	0.0221	0.1342	0.0041	0.1748	0.2281	0.0094	0.0027	0.0084	0.0043	0.0188	0.0029	0.0074	0.0201	0.1181	0.1598	0.0016	0.0018	0.0089	0.0176	0.0116	0.0057	0.0203	0.0063	0.0029
9	rs77137078	126592108	0.85	0.254661707966279	0.77	0.712611004068267	0.275603320468433	0.0282244174042036	0.0017	0.0017	0.0221	0.1342	0.0041	0.1748	0.2281	0.0094	0.0027	0.0084	0.0043	0.0188	0.0029	0.0074	0.0201	0.1181	0.1598	0.0016	0.0018	0.0089	0.0176	0.0116	0.0057	0.0203	0.0063	0.0029
9	rs543070	126596547	0.85	0.254661707966279	0.78	0.653412240020304	0.276581553105533	0.0286491709913138	0.0017	0.0017	0.0221	0.1342	0.0041	0.1748	0.2281	0.0094	0.0027	0.0084	0.0043	0.0188	0.0029	0.0074	0.0201	0.1181	0.1598	0.0016	0.0018	0.0089	0.0176	0.0116	0.0057	0.0203	0.0063	0.0029
9	rs17290683	126598582	0.85	0.254661707966279	0.78	0.653412240020304	0.276814740750439	0.0284128298896512	0.0017	0.0017	0.0221	0.1342	0.0041	0.1748	0.2281	0.0094	0.0027	0.0084	0.0043	0.0188	0.0029	0.0074	0.0201	0.1181	0.1598	0.0016	0.0018	0.0089	0.0176	0.0116	0.0057	0.0203	0.0063	0.0029
9	rs77596016	126607582	0.85	0.254661707966279	0.78	0.653412240020304	0.277748549187644	0.0283185502207691	0.0017	0.0017	0.0221	0.1342	0.0041	0.1748	0.2281	0.0094	0.0027	0.0084	0.0043	0.0188	0.0029	0.0074	0.0201	0.118	0.1598	0.0016	0.0018	0.0089	0.0176	0.0116	0.0057	0.0203	0.0063	0.0029
9	rs117553023	126617260	0.85	0.254661707966279	0.78	0.653412240020304	0.280983174150793	0.0294116115371278	0.0017	0.0017	0.0221	0.1342	0.0041	0.1748	0.228	0.0094	0.0027	0.0084	0.0043	0.0188	0.0029	0.0074	0.0201	0.118	0.1597	0.0016	0.0018	0.0089	0.0177	0.0116	0.0056	0.0203	0.0063	0.0029
9	rs72757151	126649211	0.85	0.254661707966279	0.78	0.653412240020304	0.289324857423213	0.0300864075454566	0.0017	0.0017	0.0222	0.1341	0.004	0.1749	0.2279	0.0095	0.0027	0.0084	0.0043	0.0188	0.003	0.0074	0.0201	0.118	0.1597	0.0016	0.0018	0.0089	0.0177	0.0117	0.0056	0.0203	0.0063	0.0029
9	rs10986127	126658313	0.85	0.254661707966279	0.78	0.653412240020304	0.29128684490019	0.0296999361896832	0.0017	0.0017	0.0222	0.1341	0.004	0.1749	0.2279	0.0095	0.0027	0.0084	0.0043	0.0189	0.003	0.0074	0.0201	0.118	0.1596	0.0016	0.0018	0.0089	0.0177	0.0117	0.0056	0.0203	0.0063	0.0029
9	rs118017531	126671915	0.85	0.254661707966279	0.77	0.712611004068267	0.295860097494514	0.0297481177898739	0.0017	0.0017	0.0222	0.134	0.0041	0.1749	0.2278	0.0095	0.0027	0.0084	0.0043	0.0189	0.003	0.0075	0.0201	0.1179	0.1595	0.0016	0.0018	0.0089	0.0177	0.0118	0.0056	0.0203	0.0063	0.0029
9	rs10986135	126678515	0.85	0.254661707966279	0.77	0.712611004068267	0.289898364908716	0.030523966350704	0.0018	0.0017	0.0222	0.134	0.0041	0.1749	0.2277	0.0095	0.0027	0.0084	0.0043	0.0189	0.003	0.0075	0.0201	0.1178	0.1594	0.0016	0.0018	0.0089	0.0178	0.0119	0.0055	0.0203	0.0063	0.0029
9	rs12115299	126685898	0.85	0.254661707966279	0.77	0.712611004068267	0.302473059028106	0.0297963357880914	0.0018	0.0017	0.0222	0.1338	0.0042	0.1748	0.2274	0.0096	0.0027	0.0085	0.0043	0.0191	0.0031	0.0076	0.0202	0.1175	0.1592	0.0017	0.0019	0.0089	0.0178	0.0121	0.0055	0.0203	0.0064	0.003
9	rs113702595	126692705	0.85	0.254661707966279	0.77	0.712611004068267	0.319746938178483	0.0287914154135492	0.0018	0.0017	0.0223	0.1337	0.0042	0.1747	0.2271	0.0096	0.0027	0.0085	0.0044	0.0192	0.0031	0.0078	0.0202	0.1171	0.159	0.0017	0.0019	0.009	0.018	0.0122	0.0055	0.0204	0.0065	0.003
9	rs62579216	126692778	0.85	0.254661707966279	0.77	0.712611004068267	0.319595866421859	0.0285545245579515	0.0018	0.0017	0.0223	0.1337	0.0042	0.1747	0.2271	0.0096	0.0027	0.0085	0.0044	0.0192	0.0031	0.0078	0.0202	0.1171	0.159	0.0017	0.0019	0.009	0.018	0.0122	0.0055	0.0204	0.0065	0.003
9	rs62579217	126701570	0.84	0.289034762536342	0.77	0.712611004068267	0.287655592556518	0.0244484736939065	0.0019	0.0018	0.0226	0.1332	0.0043	0.1746	0.2269	0.0097	0.0028	0.0086	0.0045	0.0193	0.0031	0.0079	0.0203	0.1166	0.1588	0.0017	0.0019	0.0091	0.0182	0.0122	0.0055	0.0202	0.0067	0.0029
9	rs117852932	126701576	0.84	0.289034762536342	0.77	0.712611004068267	0.287655592556518	0.0244484736939065	0.0019	0.0018	0.0226	0.1332	0.0043	0.1746	0.2269	0.0097	0.0028	0.0086	0.0045	0.0193	0.0031	0.0079	0.0203	0.1166	0.1588	0.0017	0.0019	0.0091	0.0182	0.0122	0.0055	0.0202	0.0067	0.0029
9	rs3861865	126717458	0.83	0.326509998324372	0.76	0.775138689739853	0.217271669507551	0.0226784348351235	0.002	0.0019	0.0233	0.132	0.0046	0.1744	0.2262	0.0097	0.0028	0.0089	0.0048	0.0195	0.0031	0.0081	0.0205	0.1155	0.1584	0.0019	0.002	0.0096	0.0186	0.0122	0.0053	0.0199	0.0071	0.0027
9	rs117708120	126719389	0.82	0.36720095628419	0.76	0.775138689739853	0.195194864340776	0.0207279886124778	0.002	0.002	0.0236	0.1316	0.0048	0.1742	0.2259	0.0097	0.0028	0.009	0.0049	0.0196	0.0032	0.0081	0.0205	0.115	0.1582	0.002	0.0021	0.0099	0.0187	0.0123	0.0053	0.0198	0.0074	0.0027
9	rs10760302	126722647	0.82	0.36720095628419	0.76	0.775138689739853	0.189440463726451	0.0324036979654317	0.002	0.002	0.0237	0.1314	0.0049	0.1741	0.2258	0.0097	0.0028	0.009	0.005	0.0197	0.0032	0.0082	0.0206	0.1147	0.158	0.002	0.0021	0.01	0.0188	0.0123	0.0053	0.0198	0.0075	0.0027
9	rs10986159	126722993	0.82	0.36720095628419	0.76	0.775138689739853	0.190159115369408	0.0371677161631349	0.002	0.0021	0.0237	0.1314	0.0049	0.1741	0.2258	0.0097	0.0028	0.009	0.005	0.0197	0.0032	0.0082	0.0206	0.1147	0.158	0.002	0.0021	0.01	0.0188	0.0123	0.0054	0.0197	0.0075	0.0027
9	rs4838088	126733932	0.81	0.411214762386647	0.76	0.775138689739853	0.209991130940648	0.0261454331419271	0.0022	0.0022	0.0233	0.1307	0.0051	0.1753	0.2247	0.0098	0.0029	0.0093	0.0051	0.02	0.0032	0.0085	0.0204	0.1134	0.1578	0.0023	0.0022	0.0101	0.0189	0.0126	0.0055	0.0191	0.0081	0.0027
9	rs78311191	126745622	0.81	0.411214762386647	0.76	0.775138689739853	0.187181267211611	0.0163158138668585	0.0025	0.0022	0.0234	0.1309	0.0053	0.1751	0.2244	0.0097	0.0028	0.0097	0.0055	0.0201	0.0031	0.0088	0.0204	0.1122	0.157	0.0023	0.0021	0.0102	0.0189	0.0129	0.0056	0.0189	0.0084	0.0026
9	rs7045744	126745697	0.81	0.411214762386647	0.76	0.775138689739853	0.187106228283676	0.0159923811496236	0.0025	0.0022	0.0234	0.1309	0.0053	0.1751	0.2244	0.0097	0.0028	0.0097	0.0055	0.0201	0.0031	0.0088	0.0204	0.1122	0.157	0.0023	0.0021	0.0102	0.0189	0.0129	0.0056	0.0189	0.0084	0.0026
9	rs72616649	126755160	0.81	0.411214762386647	0.76	0.775138689739853	0.196465549667674	0.0306216004320394	0.0028	0.0023	0.0234	0.131	0.0053	0.175	0.2243	0.0096	0.0028	0.01	0.0057	0.02	0.0031	0.0091	0.0205	0.1112	0.1563	0.0023	0.0023	0.0102	0.0189	0.0132	0.0057	0.0188	0.0087	0.0026
9	rs72757169	126758026	0.8	0.458652199356866	0.77	0.712611004068267	0.151848013209833	0.0210949328584527	0.0028	0.0024	0.0232	0.1314	0.0058	0.1746	0.2246	0.0095	0.0027	0.01	0.0058	0.0198	0.003	0.0094	0.0202	0.1095	0.1567	0.0023	0.0022	0.01	0.019	0.0138	0.0058	0.0189	0.0089	0.0027
9	rs2098209	126758607	0.8	0.458652199356866	0.77	0.712611004068267	0.147500918694257	0.0210131208452679	0.0028	0.0025	0.0232	0.1316	0.0059	0.1746	0.2247	0.0096	0.0027	0.01	0.0057	0.0197	0.003	0.0095	0.0202	0.1091	0.1566	0.0023	0.0022	0.0099	0.0192	0.0139	0.0058	0.0188	0.009	0.0027
9	rs34032413	126759510	0.8	0.458652199356866	0.77	0.712611004068267	0.131498689558699	0.0163519484473983	0.0028	0.0025	0.0232	0.132	0.0059	0.1749	0.2243	0.0095	0.0027	0.0099	0.0058	0.0195	0.003	0.0095	0.0201	0.1089	0.1566	0.0023	0.0022	0.0098	0.0192	0.0141	0.006	0.0188	0.0091	0.0027
9	rs10125297	126759749	0.8	0.458652199356866	0.77	0.712611004068267	0.151383407617269	0.0255139579225171	0.0028	0.0025	0.0231	0.1322	0.0059	0.175	0.2243	0.0094	0.0027	0.0099	0.0057	0.0195	0.003	0.0096	0.0199	0.1088	0.1567	0.0023	0.0022	0.0098	0.0193	0.0141	0.006	0.0188	0.0091	0.0027
9	rs12553483	126761008	0.79	0.509607847349147	0.77	0.712611004068267	0.137397989776792	0.0135537259480222	0.0029	0.0025	0.0231	0.1317	0.006	0.175	0.2244	0.0093	0.0026	0.0097	0.0058	0.0192	0.0033	0.0097	0.0199	0.1087	0.1575	0.0023	0.0022	0.0097	0.019	0.0142	0.006	0.0188	0.0092	0.0026
9	rs79165010	126764654	0.79	0.509607847349147	0.77	0.712611004068267	0.156743428323923	0.0036461613780984	0.0028	0.0027	0.0224	0.1324	0.0061	0.176	0.2251	0.0093	0.0029	0.0097	0.0058	0.0184	0.0034	0.01	0.0188	0.1087	0.1567	0.0025	0.002	0.0099	0.0186	0.0142	0.006	0.0186	0.0097	0.0024
9	rs57211452	126765624	0.79	0.509607847349147	0.77	0.712611004068267	0.174276330250622	0.00348262188406586	0.0028	0.0027	0.0222	0.1325	0.0061	0.1762	0.2253	0.0093	0.003	0.0097	0.0059	0.0182	0.0034	0.01	0.0185	0.1086	0.1565	0.0025	0.002	0.01	0.0185	0.0142	0.006	0.0186	0.0099	0.0023
9	rs34379480	126766102	0.79	0.509607847349147	0.77	0.712611004068267	0.18411882989758	0.00327610196962787	0.0028	0.0027	0.022	0.1327	0.0061	0.1763	0.2254	0.0093	0.003	0.0097	0.0059	0.0182	0.0034	0.01	0.0184	0.1086	0.1564	0.0025	0.002	0.0102	0.0184	0.0141	0.006	0.0186	0.0099	0.0023
9	rs56394936	126766227	0.79	0.509607847349147	0.77	0.712611004068267	0.185571735384781	0.00312190744713303	0.0028	0.0027	0.0219	0.1328	0.0061	0.1763	0.2255	0.0093	0.003	0.0097	0.0059	0.0182	0.0034	0.01	0.0184	0.1086	0.1563	0.0026	0.002	0.0102	0.0184	0.0141	0.006	0.0186	0.0099	0.0023
9	rs75950711	126767320	0.79	0.509607847349147	0.77	0.712611004068267	0.204148879309043	0.00345040249448486	0.0028	0.0027	0.0216	0.1333	0.0061	0.1763	0.2261	0.0093	0.0031	0.0097	0.0059	0.0181	0.0033	0.01	0.018	0.1085	0.156	0.0026	0.002	0.0107	0.0181	0.0141	0.0059	0.0186	0.0101	0.0022
9	rs78442930	126768501	0.79	0.509607847349147	0.77	0.712611004068267	0.200852270412131	0.00260024479403566	0.0027	0.0027	0.0214	0.1335	0.0061	0.1762	0.2264	0.0092	0.0031	0.0097	0.006	0.018	0.0032	0.01	0.0178	0.1082	0.1561	0.0027	0.0021	0.0111	0.0179	0.014	0.006	0.0185	0.0101	0.0022
9	rs72757173	126769389	0.79	0.509607847349147	0.77	0.712611004068267	0.203085937139966	0.00272577050818129	0.0027	0.0027	0.0213	0.1335	0.0061	0.1762	0.2265	0.0092	0.0031	0.0097	0.0061	0.018	0.0032	0.01	0.0177	0.1082	0.1562	0.0027	0.0022	0.0112	0.0179	0.014	0.006	0.0184	0.0102	0.0022
9	rs2041546	126772004	0.79	0.509607847349147	0.77	0.712611004068267	0.205491869529021	0.00285455049862402	0.0027	0.0027	0.0213	0.1336	0.0061	0.1762	0.2265	0.0092	0.0031	0.0097	0.0061	0.0179	0.0032	0.01	0.0176	0.1081	0.1562	0.0027	0.0022	0.0113	0.0178	0.014	0.006	0.0184	0.0102	0.0022
9	rs60483758	126783820	0.79	0.509607847349147	0.77	0.712611004068267	0.221046675724313	0.00306136355636739	0.0027	0.0027	0.0211	0.1336	0.0061	0.1761	0.2266	0.0092	0.0032	0.0097	0.0061	0.0179	0.0032	0.01	0.0176	0.108	0.1563	0.0028	0.0023	0.0114	0.0177	0.0141	0.006	0.0184	0.0102	0.0021
9	rs7018496	126787067	0.79	0.509607847349147	0.77	0.712611004068267	0.222409622710071	0.00284008063114408	0.0027	0.0027	0.0211	0.1336	0.0061	0.176	0.2267	0.0091	0.0032	0.0097	0.0061	0.0179	0.0032	0.01	0.0176	0.108	0.1563	0.0028	0.0023	0.0114	0.0176	0.0141	0.006	0.0184	0.0102	0.0021
9	rs917783	126790607	0.78	0.56417027826485	0.77	0.712611004068267	0.223196473117255	0.00351500402380244	0.0027	0.0028	0.021	0.1336	0.0061	0.1757	0.2268	0.0091	0.0031	0.0097	0.0062	0.0179	0.0034	0.0101	0.0175	0.1079	0.1564	0.0028	0.0024	0.0116	0.0174	0.0141	0.006	0.0184	0.0103	0.0021
9	rs80119968	126791907	0.78	0.56417027826485	0.77	0.712611004068267	0.224941331299761	0.00335472015354294	0.0027	0.0028	0.021	0.1336	0.0061	0.1757	0.2268	0.0091	0.0031	0.0097	0.0062	0.0178	0.0034	0.0101	0.0175	0.1079	0.1564	0.0028	0.0024	0.0116	0.0174	0.0141	0.006	0.0184	0.0103	0.0021
9	rs79270314	126795834	0.79	0.509607847349147	0.77	0.712611004068267	0.209750849058124	0.005589721542977	0.0028	0.0028	0.0207	0.1337	0.0063	0.1751	0.2261	0.0087	0.0033	0.0094	0.0063	0.0173	0.0036	0.0099	0.0177	0.1086	0.1572	0.0032	0.0021	0.0116	0.0174	0.0138	0.0061	0.0187	0.0104	0.0022
9	rs7860638	126800864	0.79	0.509607847349147	0.77	0.712611004068267	0.21931878746795	0.00532246270463347	0.0029	0.003	0.0205	0.1338	0.0064	0.1745	0.2254	0.0084	0.0034	0.0091	0.0065	0.0168	0.0039	0.0098	0.0178	0.1091	0.1578	0.0036	0.002	0.0117	0.0174	0.0135	0.0062	0.019	0.0105	0.0022
9	rs10986181	126801596	0.79	0.509607847349147	0.77	0.712611004068267	0.220017257046644	0.00550674632388505	0.0029	0.003	0.0205	0.1338	0.0064	0.1745	0.2253	0.0083	0.0034	0.0091	0.0065	0.0168	0.0039	0.0098	0.0178	0.1091	0.1579	0.0036	0.002	0.0117	0.0174	0.0135	0.0062	0.019	0.0105	0.0022
9	rs72757188	126804245	0.79	0.509607847349147	0.77	0.712611004068267	0.239086607283448	0.00601449121456772	0.0029	0.003	0.0204	0.1337	0.0064	0.1745	0.2252	0.0083	0.0035	0.0091	0.0065	0.0168	0.004	0.0097	0.0179	0.1094	0.1577	0.0037	0.002	0.0117	0.0173	0.0135	0.0062	0.019	0.0105	0.0023
9	rs13288288	126805437	0.79	0.509607847349147	0.76	0.775138689739853	0.249237330407798	0.00627727001482072	0.0029	0.003	0.0204	0.1337	0.0064	0.1745	0.2252	0.0083	0.0035	0.0091	0.0065	0.0168	0.004	0.0097	0.0179	0.1095	0.1577	0.0037	0.002	0.0117	0.0173	0.0135	0.0062	0.019	0.0105	0.0023
9	rs55721352	126805949	0.79	0.509607847349147	0.76	0.775138689739853	0.252509695268414	0.00654598738260127	0.0029	0.003	0.0204	0.1336	0.0064	0.1745	0.2251	0.0082	0.0035	0.009	0.0065	0.0168	0.004	0.0097	0.0179	0.1095	0.1577	0.0037	0.002	0.0117	0.0173	0.0135	0.0062	0.019	0.0105	0.0023
9	rs10114314	126808788	0.79	0.509607847349147	0.76	0.775138689739853	0.274487626481885	0.00654598738260127	0.0029	0.003	0.0205	0.1336	0.0064	0.1745	0.2251	0.0082	0.0036	0.009	0.0065	0.0167	0.004	0.0097	0.018	0.1098	0.1576	0.0038	0.002	0.0116	0.0172	0.0135	0.0062	0.019	0.0105	0.0023
9	rs12344562	126811296	0.79	0.509607847349147	0.76	0.775138689739853	0.280842119789566	0.00679752820136604	0.0029	0.003	0.0205	0.1337	0.0064	0.1745	0.225	0.0082	0.0036	0.009	0.0065	0.0169	0.004	0.0097	0.018	0.1098	0.1575	0.0038	0.002	0.0116	0.0173	0.0135	0.0062	0.019	0.0105	0.0023
9	rs10118079	126823751	0.79	0.509607847349147	0.76	0.775138689739853	0.219893907401238	0.00492488694129684	0.0028	0.0029	0.0207	0.1338	0.0065	0.1746	0.2249	0.0082	0.0033	0.0089	0.0066	0.0169	0.0039	0.0097	0.018	0.1096	0.1571	0.0038	0.0019	0.0116	0.0176	0.0135	0.0063	0.0191	0.0106	0.0022
9	rs2025820	126824303	0.79	0.509607847349147	0.76	0.775138689739853	0.221541751165719	0.00546550598252324	0.0028	0.0029	0.0209	0.1339	0.0065	0.1747	0.2247	0.0081	0.0033	0.009	0.0067	0.0169	0.0039	0.0098	0.018	0.1095	0.157	0.0038	0.0019	0.0115	0.0176	0.0135	0.0063	0.0191	0.0107	0.0022
9	rs7867354	126828591	0.79	0.509607847349147	0.72	1.059530599108	0.282584447614768	0.00738776296259432	0.0027	0.0029	0.0209	0.1338	0.0065	0.1738	0.2246	0.0083	0.0033	0.0091	0.0069	0.0169	0.0039	0.0099	0.0181	0.1093	0.1568	0.0038	0.0019	0.0115	0.0177	0.0137	0.0063	0.0191	0.0112	0.0022
9	rs61171878	126829334	0.79	0.509607847349147	0.71	1.13941950935302	0.281453630001226	0.00714857798344151	0.0027	0.0029	0.0209	0.1338	0.0065	0.1738	0.2247	0.0083	0.0033	0.0091	0.0069	0.0169	0.0039	0.0099	0.0181	0.1093	0.1568	0.0038	0.0019	0.0115	0.0177	0.0137	0.0063	0.0191	0.0111	0.0022
9	rs10818916	126833832	0.79	0.509607847349147	0.71	1.13941950935302	0.280372213267481	0.00677445468628211	0.0026	0.0028	0.0209	0.1332	0.0066	0.1742	0.2252	0.0083	0.0032	0.0092	0.0071	0.0165	0.0039	0.01	0.0181	0.1096	0.1566	0.0038	0.0018	0.0115	0.0178	0.0137	0.0064	0.0192	0.011	0.0021
9	rs12686381	126837139	0.79	0.509607847349147	0.71	1.13941950935302	0.315781216552966	0.00758207710751396	0.0025	0.0028	0.0209	0.1323	0.0067	0.1746	0.2254	0.0084	0.0032	0.0092	0.0073	0.0164	0.0039	0.0101	0.0181	0.1097	0.156	0.0038	0.0018	0.0116	0.0178	0.0138	0.0065	0.0192	0.0111	0.0021
9	rs7030688	126848143	0.79	0.509607847349147	0.71	1.13941950935302	0.319998807677213	0.00901599507375519	0.0024	0.0027	0.0209	0.1319	0.0068	0.1744	0.2254	0.0085	0.0031	0.0094	0.0074	0.0164	0.0038	0.0101	0.018	0.1099	0.1559	0.0038	0.0017	0.0116	0.0177	0.0139	0.0068	0.0191	0.0113	0.002
9	rs10114020	126848584	0.79	0.509607847349147	0.71	1.13941950935302	0.318489151631711	0.00861927449289774	0.0024	0.0027	0.0209	0.1319	0.0068	0.1744	0.2254	0.0085	0.0031	0.0094	0.0074	0.0164	0.0038	0.0101	0.018	0.1099	0.1559	0.0038	0.0017	0.0116	0.0177	0.0139	0.0069	0.0191	0.0113	0.002
9	rs13284732	126848952	0.79	0.509607847349147	0.7	1.22290318011101	0.324296497947411	0.010261460376375	0.0024	0.0027	0.0209	0.1318	0.0068	0.1744	0.2254	0.0085	0.0031	0.0094	0.0074	0.0164	0.0038	0.0101	0.018	0.1099	0.1559	0.0038	0.0017	0.0116	0.0177	0.0139	0.0069	0.0191	0.0113	0.002
9	rs74739271	126854507	0.79	0.509607847349147	0.7	1.22290318011101	0.522342440766314	0.0261454331419271	0.0026	0.0027	0.0214	0.1297	0.0076	0.175	0.2253	0.009	0.0029	0.0098	0.0079	0.0153	0.0036	0.0107	0.0169	0.1072	0.1556	0.0043	0.0017	0.0119	0.0192	0.0137	0.0079	0.0182	0.0126	0.0018
9	rs7857785	126855073	0.79	0.509607847349147	0.7	1.22290318011101	0.523050963168429	0.0250673839259533	0.0026	0.0027	0.0214	0.1297	0.0076	0.175	0.2253	0.009	0.0029	0.0098	0.0079	0.0153	0.0036	0.0107	0.0169	0.1072	0.1556	0.0043	0.0017	0.0119	0.0192	0.0137	0.0079	0.0182	0.0127	0.0018
9	rs12339948	126862521	0.78	0.56417027826485	0.71	1.13941950935302	0.571219197586383	0.0302805153414081	0.0027	0.0027	0.0213	0.13	0.0077	0.1755	0.2256	0.0089	0.0029	0.0098	0.0078	0.0153	0.0036	0.011	0.0166	0.1072	0.1548	0.0044	0.0017	0.012	0.0193	0.0136	0.0079	0.0178	0.0127	0.0018
9	rs7045420	126863387	0.78	0.56417027826485	0.71	1.13941950935302	0.579711131674182	0.0379187350825751	0.0027	0.0027	0.0213	0.1303	0.0078	0.1754	0.2255	0.0089	0.0029	0.0099	0.0079	0.0152	0.0036	0.0111	0.0164	0.1073	0.1544	0.0045	0.0017	0.012	0.0195	0.0135	0.0079	0.0177	0.0128	0.0019
9	rs10760322	126864242	0.78	0.56417027826485	0.71	1.13941950935302	0.551764945387915	0.0696788039230055	0.0025	0.0026	0.0217	0.1303	0.0076	0.1744	0.2244	0.0093	0.0023	0.0101	0.0083	0.015	0.0033	0.0115	0.0163	0.1087	0.1541	0.0046	0.0021	0.0121	0.0195	0.0132	0.0083	0.0174	0.0132	0.0019
9	rs943484	126869829	0.77	0.622422290089237	0.71	1.13941950935302	0.520926767903875	0.117541461267201	0.0027	0.0027	0.0219	0.1292	0.008	0.1746	0.2211	0.0101	0.0017	0.0103	0.0095	0.0152	0.0024	0.0124	0.0163	0.11	0.1521	0.0044	0.002	0.0127	0.0204	0.013	0.0091	0.0176	0.0134	0.0021
9	rs76204549	126872466	0.77	0.622422290089237	0.71	1.13941950935302	0.626470512599153	0.132575227842173	0.0027	0.0027	0.0221	0.1292	0.008	0.1743	0.221	0.0104	0.0016	0.0102	0.0096	0.0153	0.002	0.0126	0.0165	0.1094	0.1516	0.0045	0.002	0.013	0.0206	0.013	0.0093	0.0176	0.0134	0.0022
9	rs117790707	126877257	0.77	0.622422290089237	0.71	1.13941950935302	0.686674674861966	0.161560986204375	0.0028	0.0027	0.0221	0.1291	0.0081	0.1738	0.2209	0.0106	0.0015	0.0103	0.0096	0.0153	0.002	0.0128	0.0165	0.1095	0.1507	0.0045	0.002	0.0133	0.021	0.013	0.0094	0.0177	0.0135	0.0022
9	rs12002771	126879138	0.77	0.622422290089237	0.71	1.13941950935302	0.734520738243946	0.193860061239664	0.0028	0.0027	0.0222	0.1295	0.0081	0.1736	0.2209	0.0106	0.0015	0.0103	0.0097	0.0154	0.002	0.0128	0.0165	0.1092	0.1505	0.0045	0.002	0.0133	0.021	0.013	0.0094	0.0178	0.0136	0.0022
9	rs10986225	126880374	0.77	0.622422290089237	0.7	1.22290318011101	0.825534406919748	0.225046943191918	0.0028	0.0027	0.0221	0.1292	0.0082	0.1735	0.2215	0.0107	0.0015	0.0104	0.0097	0.0153	0.0016	0.0128	0.0165	0.1094	0.1511	0.0045	0.002	0.0133	0.0207	0.0128	0.0094	0.0177	0.0136	0.0022
9	rs1998951	126881226	0.77	0.622422290089237	0.7	1.22290318011101	0.824742487966197	0.202927074854229	0.0028	0.0027	0.0221	0.1291	0.0082	0.1734	0.2218	0.0107	0.0015	0.0104	0.0097	0.0152	0.0016	0.0128	0.0166	0.1096	0.1511	0.0045	0.002	0.0133	0.0207	0.0126	0.0094	0.0177	0.0136	0.0022
9	rs78393198	126885626	0.77	0.622422290089237	0.7	1.22290318011101	0.741385815695284	0.191383517578088	0.0027	0.0028	0.0225	0.1293	0.0081	0.1727	0.2225	0.0111	0.0016	0.0105	0.0095	0.0151	0.0016	0.0128	0.0166	0.1098	0.1503	0.0044	0.002	0.0132	0.0209	0.0124	0.0095	0.0172	0.0135	0.0022
9	rs10986235	126886413	0.77	0.622422290089237	0.7	1.22290318011101	0.749038172333779	0.19499874107946	0.0027	0.0028	0.0222	0.1295	0.0081	0.1717	0.2225	0.0111	0.0016	0.0101	0.0096	0.015	0.0016	0.0132	0.0173	0.1108	0.1497	0.0042	0.002	0.0132	0.0209	0.0124	0.0095	0.0176	0.0135	0.0022
9	rs2807602	126888457	0.76	0.684441169424083	0.7	1.22290318011101	0.921815908245889	0.212131683724632	0.0026	0.0026	0.0223	0.1293	0.008	0.1721	0.2228	0.0111	0.0015	0.0101	0.0098	0.0148	0.0016	0.0135	0.0175	0.1108	0.1495	0.0042	0.002	0.0132	0.0208	0.0121	0.0097	0.0176	0.0135	0.0022
9	rs2638377	126891306	0.77	0.622422290089237	0.7	1.22290318011101	0.849603279216216	0.273288684295087	0.0027	0.0026	0.0224	0.1295	0.0082	0.1716	0.222	0.0115	0.0015	0.0103	0.01	0.0152	0.0016	0.0137	0.0175	0.1104	0.1483	0.0041	0.002	0.0135	0.0213	0.0118	0.01	0.0181	0.0133	0.0018
9	rs2767761	126895411	0.77	0.622422290089237	0.69	1.31001637589678	0.627452160438155	0.35766147099645	0.0028	0.0026	0.0223	0.13	0.0087	0.1699	0.2217	0.0119	0.0016	0.0106	0.0105	0.0153	0.0017	0.0137	0.0177	0.1105	0.1466	0.0037	0.0018	0.0137	0.0216	0.0119	0.0104	0.0188	0.0135	0.0019
9	rs72759239	126895849	0.77	0.622422290089237	0.69	1.31001637589678	0.614328817701477	0.350919581074007	0.0028	0.0026	0.0223	0.13	0.0087	0.1699	0.2216	0.0119	0.0016	0.0106	0.0104	0.0152	0.0017	0.0137	0.0177	0.1106	0.1466	0.0037	0.0018	0.0137	0.0216	0.0119	0.0104	0.0188	0.0135	0.0019
9	rs2452174	126905298	0.77	0.622422290089237	0.68	1.40079159929308	0.505031827348103	0.319227557082015	0.0028	0.0027	0.0223	0.1305	0.0088	0.1693	0.2213	0.0118	0.0016	0.0107	0.0105	0.0153	0.0018	0.0139	0.018	0.1109	0.1451	0.0032	0.0019	0.0137	0.0217	0.0122	0.0105	0.0192	0.0135	0.0019
9	rs2767770	126914307	0.77	0.622422290089237	0.68	1.40079159929308	0.404511407017587	0.299666844821367	0.0027	0.0029	0.0223	0.1301	0.0091	0.1685	0.2202	0.0119	0.0017	0.0109	0.0108	0.0153	0.002	0.0141	0.0186	0.1113	0.1438	0.0031	0.0018	0.0136	0.022	0.0128	0.0103	0.0195	0.0135	0.0021
9	rs1854106	126915464	0.77	0.622422290089237	0.68	1.40079159929308	0.422376821677109	0.304193935517477	0.0027	0.0029	0.0223	0.1303	0.0091	0.1686	0.2203	0.0119	0.0017	0.0109	0.0108	0.0156	0.002	0.0141	0.0186	0.1113	0.1437	0.0031	0.0018	0.0136	0.022	0.0128	0.01	0.0195	0.0135	0.0021
9	rs72759249	126922222	0.78	0.56417027826485	0.68	1.40079159929308	0.391603937017427	0.282816026903884	0.0028	0.0029	0.0223	0.1302	0.0091	0.1683	0.2205	0.012	0.0017	0.0109	0.0108	0.0156	0.002	0.0141	0.0183	0.1115	0.1437	0.0031	0.0017	0.0136	0.022	0.0128	0.01	0.0194	0.0135	0.0021
9	rs74931731	126925002	0.78	0.56417027826485	0.68	1.40079159929308	0.372939248189901	0.267299410769223	0.0028	0.0029	0.0219	0.1302	0.0091	0.1681	0.2204	0.012	0.0017	0.0109	0.0108	0.0156	0.002	0.0141	0.0182	0.112	0.1437	0.0031	0.0017	0.0136	0.0221	0.0129	0.0101	0.0194	0.0136	0.0021
9	rs2807580	126926107	0.78	0.56417027826485	0.68	1.40079159929308	0.3653441028827	0.258847792122691	0.0028	0.0029	0.0219	0.1302	0.0091	0.1681	0.2204	0.012	0.0017	0.0109	0.0108	0.0156	0.002	0.0141	0.0182	0.112	0.1437	0.0031	0.0017	0.0136	0.0221	0.0129	0.0101	0.0194	0.0136	0.0021
9	rs56262218	126931261	0.81	0.411214762386647	0.68	1.40079159929308	0.0741566102857013	0.168506434272203	0.0034	0.0033	0.0219	0.1349	0.0101	0.1641	0.2143	0.0131	0.0018	0.0106	0.0099	0.0153	0.002	0.0131	0.0198	0.1153	0.1406	0.0033	0.0016	0.0137	0.0228	0.0147	0.0097	0.0199	0.0133	0.0024
9	rs10122659	126934503	0.81	0.411214762386647	0.68	1.40079159929308	0.0828327661039107	0.182193574875921	0.003	0.0033	0.0219	0.1351	0.0101	0.164	0.2144	0.0131	0.0018	0.0105	0.0098	0.0152	0.002	0.0131	0.02	0.1153	0.1406	0.0033	0.0016	0.0139	0.0228	0.0148	0.0097	0.0199	0.0133	0.0024
9	rs72759254	126935360	0.81	0.411214762386647	0.68	1.40079159929308	0.077768008111176	0.158175275208145	0.0031	0.0033	0.0219	0.1352	0.0101	0.164	0.2142	0.0131	0.0018	0.0105	0.0098	0.0152	0.002	0.0131	0.02	0.1154	0.1406	0.0033	0.0016	0.0139	0.0229	0.0147	0.0097	0.0199	0.0133	0.0024
9	rs72759255	126936898	0.81	0.411214762386647	0.68	1.40079159929308	0.0758295719781355	0.156347993447435	0.0031	0.0033	0.0219	0.1353	0.0101	0.1639	0.2142	0.0131	0.0018	0.0105	0.0098	0.0152	0.002	0.013	0.02	0.1154	0.1406	0.0033	0.0016	0.0139	0.0229	0.0147	0.0097	0.0199	0.0133	0.0024
9	rs12001349	126939311	0.81	0.411214762386647	0.68	1.40079159929308	0.0888906592813242	0.153382911667187	0.0031	0.0033	0.0219	0.1352	0.0101	0.1639	0.2141	0.0131	0.0018	0.0105	0.0098	0.0152	0.002	0.013	0.02	0.1154	0.1405	0.0036	0.0016	0.0139	0.0229	0.0147	0.0097	0.0199	0.0132	0.0024
9	rs77224775	126945018	0.81	0.411214762386647	0.68	1.40079159929308	0.105811577141659	0.120232232063049	0.0036	0.0033	0.0219	0.1357	0.0101	0.1637	0.2134	0.0132	0.0017	0.0104	0.0096	0.0152	0.002	0.013	0.0203	0.1146	0.1405	0.0039	0.0014	0.0143	0.0228	0.0148	0.0095	0.0203	0.013	0.0023
9	rs10986264	126945234	0.81	0.411214762386647	0.67	1.49525924573625	0.108040445019331	0.116333833258781	0.0037	0.0033	0.0219	0.1358	0.0101	0.1637	0.2134	0.0132	0.0017	0.0104	0.0096	0.0152	0.002	0.013	0.0203	0.1145	0.1405	0.0039	0.0014	0.0143	0.0228	0.0148	0.0095	0.0204	0.013	0.0023
9	rs78984687	126945343	0.81	0.411214762386647	0.67	1.49525924573625	0.110079292398465	0.117023328175156	0.0037	0.0033	0.0219	0.1358	0.0101	0.1637	0.2133	0.0132	0.0017	0.0104	0.0096	0.0152	0.002	0.013	0.0203	0.1145	0.1405	0.0039	0.0014	0.0143	0.0228	0.0148	0.0095	0.0204	0.013	0.0023
9	rs7033379	126949079	0.81	0.411214762386647	0.67	1.49525924573625	0.167547755814293	0.123209689104335	0.0039	0.0033	0.022	0.1363	0.0101	0.1637	0.2128	0.0132	0.0017	0.0104	0.0095	0.0151	0.002	0.0129	0.0205	0.1138	0.1406	0.0041	0.0013	0.0146	0.0229	0.0149	0.0094	0.0207	0.013	0.0023
9	rs4311746	126949213	0.81	0.411214762386647	0.65	1.6953837189027	0.168146664303596	0.122331128548904	0.0039	0.0033	0.022	0.1363	0.0101	0.1637	0.2128	0.0132	0.0017	0.0104	0.0095	0.0151	0.002	0.0129	0.0205	0.1138	0.1406	0.0041	0.0013	0.0146	0.0229	0.0149	0.0094	0.0207	0.013	0.0023
9	rs7042608	126951284	0.81	0.411214762386647	0.65	1.6953837189027	0.157421177308082	0.114103670437991	0.004	0.0033	0.022	0.1367	0.0101	0.1635	0.2127	0.0132	0.0017	0.0104	0.0095	0.0151	0.002	0.0129	0.0206	0.114	0.1405	0.0041	0.0013	0.0145	0.0228	0.0148	0.0094	0.0206	0.0129	0.0023
9	rs118052292	126951879	0.81	0.411214762386647	0.64	1.80109206714592	0.138905054443895	0.0902218807645841	0.004	0.0033	0.022	0.1367	0.0101	0.1635	0.2128	0.0131	0.0018	0.0104	0.0094	0.0151	0.0019	0.0128	0.0206	0.1139	0.1404	0.0041	0.0013	0.0146	0.0228	0.0149	0.0094	0.0206	0.0129	0.0023
9	rs139838079	126956553	0.81	0.411214762386647	0.64	1.80109206714592	0.145906273181503	0.074160103040642	0.0041	0.0033	0.0223	0.1366	0.01	0.1635	0.2132	0.0129	0.002	0.0103	0.0093	0.0152	0.0019	0.0124	0.0206	0.1136	0.1401	0.0043	0.0013	0.0147	0.0228	0.015	0.0093	0.0206	0.0128	0.0024
9	rs12005728	126959784	0.81	0.411214762386647	0.64	1.80109206714592	0.1709461845775	0.0719405849697624	0.0043	0.0033	0.0226	0.1366	0.01	0.1634	0.2135	0.0127	0.0022	0.0104	0.0092	0.0152	0.0019	0.0122	0.0206	0.1133	0.14	0.0044	0.0013	0.0148	0.0228	0.015	0.0093	0.0206	0.0128	0.0025
9	rs7867512	126963154	0.82	0.36720095628419	0.64	1.80109206714592	0.173162134805901	0.0802381565494411	0.0043	0.0034	0.0226	0.1365	0.01	0.1634	0.2134	0.0127	0.0022	0.0104	0.0092	0.0153	0.0019	0.0121	0.0206	0.1131	0.1401	0.0045	0.0013	0.0148	0.0228	0.0151	0.0092	0.0206	0.0127	0.0025
9	rs80188537	126964752	0.82	0.36720095628419	0.64	1.80109206714592	0.222161465981644	0.0436512133647377	0.0043	0.0035	0.0233	0.1347	0.0096	0.164	0.2137	0.0125	0.0027	0.01	0.0089	0.0156	0.002	0.0114	0.0202	0.1132	0.1399	0.0049	0.0014	0.0153	0.0227	0.0152	0.0092	0.0209	0.0129	0.0026
9	rs7034837	126965119	0.82	0.36720095628419	0.64	1.80109206714592	0.259349576830839	0.0373815974340886	0.0042	0.0035	0.0233	0.1341	0.0096	0.1642	0.214	0.0123	0.0027	0.0098	0.0088	0.0158	0.002	0.0112	0.0202	0.1132	0.14	0.0049	0.0014	0.0154	0.0229	0.0155	0.0091	0.021	0.0129	0.0028
9	rs1106491	126965794	0.81	0.411214762386647	0.64	1.80109206714592	0.302619807801698	0.0438810977199951	0.0041	0.0035	0.0235	0.1327	0.0098	0.1644	0.2141	0.0125	0.0029	0.0095	0.0087	0.0159	0.002	0.0108	0.0202	0.1124	0.1404	0.0052	0.0015	0.0156	0.0229	0.016	0.009	0.0216	0.0127	0.0029
9	rs12550944	126966914	0.81	0.411214762386647	0.64	1.80109206714592	0.342882779827023	0.0416627261370091	0.004	0.0036	0.0233	0.1322	0.0097	0.1648	0.2144	0.0126	0.003	0.009	0.0087	0.0161	0.002	0.0107	0.0201	0.1127	0.1405	0.0053	0.0015	0.0152	0.0224	0.0162	0.0091	0.022	0.0127	0.003
9	rs12380433	126968376	0.81	0.411214762386647	0.64	1.80109206714592	0.32944217917664	0.034644820351873	0.004	0.0036	0.0233	0.1319	0.0097	0.1647	0.215	0.0125	0.003	0.0088	0.0086	0.0162	0.002	0.0107	0.0202	0.1132	0.1404	0.0052	0.0015	0.0152	0.0223	0.0162	0.0091	0.0219	0.0126	0.0029
9	rs62583788	126968550	0.81	0.411214762386647	0.64	1.80109206714592	0.317083520542691	0.0291245998673165	0.004	0.0036	0.0233	0.1318	0.0097	0.1647	0.215	0.0125	0.003	0.0088	0.0086	0.0161	0.002	0.0107	0.0202	0.1132	0.1404	0.0052	0.0015	0.0152	0.0223	0.0163	0.0091	0.0219	0.0126	0.0029
9	rs7021104	126970838	0.82	0.36720095628419	0.64	1.80109206714592	0.242632490155366	0.0217549479529479	0.0042	0.0037	0.0232	0.1299	0.0101	0.1667	0.2153	0.0123	0.0033	0.0084	0.0082	0.0166	0.0023	0.0109	0.0201	0.1132	0.1419	0.0047	0.0015	0.0154	0.0202	0.0166	0.0091	0.022	0.0123	0.0027
9	rs56856693	126971353	0.82	0.36720095628419	0.64	1.80109206714592	0.236595925180706	0.0248012363285084	0.0041	0.0036	0.0238	0.1289	0.01	0.1666	0.216	0.0128	0.0033	0.0083	0.0081	0.017	0.0024	0.0109	0.0203	0.1134	0.1419	0.0045	0.0015	0.0153	0.0195	0.017	0.0092	0.0217	0.0123	0.0025
9	rs72759273	126973873	0.8	0.458652199356866	0.64	1.80109206714592	0.240510148817226	0.0152152752707389	0.0039	0.0031	0.0248	0.1273	0.0095	0.1698	0.2131	0.0129	0.0035	0.0075	0.0071	0.0173	0.0025	0.0103	0.0213	0.1144	0.1453	0.0044	0.0013	0.0152	0.0177	0.0173	0.0096	0.0218	0.0114	0.0024
9	rs10760331	126974767	0.79	0.509607847349147	0.64	1.80109206714592	0.384149020403246	0.0327052416685985	0.0039	0.003	0.025	0.1264	0.0094	0.171	0.2129	0.0126	0.0035	0.0071	0.0069	0.0175	0.0025	0.0101	0.0214	0.1148	0.146	0.0044	0.0013	0.0149	0.017	0.0183	0.0096	0.0221	0.0112	0.0024
9	rs10986274	126975654	0.8	0.458652199356866	0.64	1.80109206714592	0.657728408135156	0.0394411426689033	0.0026	0.003	0.0249	0.1259	0.0092	0.1712	0.2137	0.0124	0.0038	0.007	0.0069	0.0175	0.0025	0.0101	0.0213	0.1146	0.146	0.0043	0.0012	0.0163	0.0169	0.0183	0.0096	0.0221	0.0112	0.0024
9	rs79708664	126976914	0.79	0.509607847349147	0.64	1.80109206714592	0.657011959572348	0.0357911070977267	0.0026	0.003	0.025	0.1258	0.0092	0.1714	0.2138	0.0124	0.0038	0.007	0.0069	0.0175	0.0025	0.0102	0.0213	0.1145	0.1459	0.0042	0.0012	0.0163	0.0169	0.0184	0.0097	0.0221	0.0112	0.0023
9	rs117402285	126977138	0.79	0.509607847349147	0.65	1.6953837189027	0.639711179705169	0.0294116115371278	0.0026	0.003	0.025	0.1258	0.0092	0.1714	0.2138	0.0124	0.0038	0.007	0.0069	0.0174	0.0024	0.0102	0.0213	0.1145	0.1459	0.0042	0.0012	0.0163	0.0169	0.0184	0.0097	0.0221	0.0112	0.0023
9	rs10760335	126981215	0.79	0.509607847349147	0.65	1.6953837189027	0.445620839485633	0.0349557516974233	0.0025	0.003	0.0253	0.1245	0.0083	0.1739	0.2138	0.0122	0.0034	0.0072	0.0067	0.0175	0.0023	0.0102	0.0213	0.1143	0.1469	0.0041	0.0012	0.0159	0.0165	0.0184	0.0104	0.0223	0.0107	0.002
9	rs10760337	126982866	0.79	0.509607847349147	0.65	1.6953837189027	0.385201648638523	0.0477511778391918	0.0025	0.003	0.0258	0.1242	0.0084	0.1746	0.2142	0.0121	0.0034	0.0072	0.0066	0.0174	0.0023	0.0101	0.0212	0.1137	0.1471	0.0036	0.0012	0.0158	0.0163	0.0186	0.0106	0.0223	0.0107	0.002
9	rs16927289	126983984	0.79	0.509607847349147	0.65	1.6953837189027	0.338717464130603	0.0374351547775901	0.0025	0.003	0.0258	0.1244	0.0084	0.1746	0.214	0.012	0.0033	0.0072	0.0065	0.0175	0.0023	0.01	0.021	0.114	0.1473	0.0036	0.0012	0.0156	0.0163	0.0186	0.0106	0.0222	0.0108	0.002
9	rs79344181	126985228	0.8	0.458652199356866	0.65	1.6953837189027	0.338043094642521	0.0353723027871356	0.0026	0.003	0.0259	0.1249	0.0085	0.1741	0.2138	0.0119	0.0033	0.0072	0.0064	0.0176	0.0024	0.0099	0.021	0.1141	0.1471	0.0039	0.0013	0.0154	0.0163	0.0186	0.0106	0.0222	0.0108	0.002
9	rs62583791	126985438	0.8	0.458652199356866	0.64	1.80109206714592	0.341682548252216	0.0350596779307638	0.0026	0.003	0.0259	0.125	0.0085	0.174	0.2137	0.0119	0.0033	0.0072	0.0064	0.0176	0.0024	0.0099	0.021	0.1142	0.1471	0.004	0.0013	0.0154	0.0163	0.0186	0.0106	0.0222	0.0108	0.0021
9	rs1544107	126990892	0.8	0.458652199356866	0.64	1.80109206714592	0.3081747933216	0.036529419968346	0.0027	0.0031	0.0255	0.1259	0.0084	0.174	0.214	0.0117	0.0033	0.0072	0.0062	0.0175	0.0025	0.0096	0.0212	0.114	0.147	0.0041	0.0013	0.0151	0.0161	0.0186	0.0107	0.0222	0.0109	0.0022
9	rs7021902	126999098	0.8	0.458652199356866	0.64	1.80109206714592	0.252287853481697	0.0289339893107652	0.0029	0.0032	0.0257	0.1277	0.0082	0.1756	0.2125	0.0114	0.0032	0.0072	0.0059	0.0175	0.0028	0.0093	0.0214	0.1135	0.1465	0.0044	0.0015	0.0144	0.0158	0.0188	0.0108	0.0214	0.011	0.0022
9	rs7861578	127001421	0.8	0.458652199356866	0.64	1.80109206714592	0.233439083817658	0.0271986725655142	0.0029	0.0032	0.0256	0.1277	0.0082	0.1755	0.2115	0.0113	0.0034	0.0072	0.0059	0.0175	0.0031	0.0093	0.0213	0.1133	0.1477	0.0044	0.0016	0.0143	0.0156	0.0189	0.0109	0.0213	0.0109	0.0022
9	rs10986292	127016876	0.8	0.458652199356866	0.64	1.80109206714592	0.201712727223594	0.0290768923996497	0.003	0.0033	0.0258	0.1282	0.0082	0.1752	0.2104	0.0111	0.0035	0.0073	0.0062	0.0173	0.0034	0.0095	0.0212	0.1129	0.1484	0.0044	0.0017	0.0142	0.0155	0.019	0.011	0.0212	0.0109	0.0023
9	rs4424364	127022565	0.8	0.458652199356866	0.64	1.80109206714592	0.195694876447403	0.0336686125553273	0.003	0.0033	0.0257	0.1282	0.0082	0.1751	0.2103	0.0111	0.0035	0.0073	0.0062	0.0175	0.0035	0.0095	0.0211	0.113	0.1484	0.0045	0.0018	0.0141	0.0155	0.019	0.011	0.0212	0.0108	0.0023
9	rs10986295	127026506	0.8	0.458652199356866	0.64	1.80109206714592	0.183042720646098	0.0291245998673165	0.003	0.0033	0.0257	0.1283	0.0081	0.1751	0.2103	0.0111	0.0035	0.0073	0.0062	0.0175	0.0035	0.0095	0.0211	0.1129	0.1484	0.0045	0.0018	0.0141	0.0155	0.0189	0.011	0.0212	0.0108	0.0023
9	rs75579269	127035173	0.8	0.458652199356866	0.64	1.80109206714592	0.16691497600425	0.0301833888372973	0.003	0.0033	0.0257	0.1284	0.0081	0.1751	0.2101	0.011	0.0035	0.0073	0.0062	0.0175	0.0035	0.0095	0.0211	0.1128	0.1485	0.0045	0.0018	0.014	0.0155	0.0189	0.011	0.0212	0.0108	0.0023
9	rs12685858	127035631	0.8	0.458652199356866	0.64	1.80109206714592	0.167442195473165	0.0303777869732821	0.003	0.0033	0.0257	0.1285	0.0081	0.1751	0.2101	0.011	0.0035	0.0073	0.0062	0.0175	0.0035	0.0095	0.0211	0.1128	0.1485	0.0045	0.0018	0.014	0.0155	0.0189	0.011	0.0212	0.0108	0.0023
9	rs16927326	127043695	0.8	0.458652199356866	0.64	1.80109206714592	0.146979084672948	0.0304752036483773	0.003	0.0033	0.0257	0.1285	0.0081	0.1753	0.2099	0.011	0.0035	0.0073	0.0062	0.0175	0.0036	0.0095	0.0211	0.1128	0.1486	0.0046	0.0018	0.0139	0.0155	0.0189	0.0111	0.0212	0.0107	0.0024
9	rs4838152	127052467	0.8	0.458652199356866	0.64	1.80109206714592	0.12847213288162	0.032504069343365	0.0031	0.0034	0.0256	0.1285	0.0081	0.1754	0.2098	0.0109	0.0035	0.0073	0.0062	0.0175	0.0036	0.0095	0.0211	0.1128	0.1486	0.0046	0.0019	0.0139	0.0155	0.0189	0.0111	0.0212	0.0106	0.0024
9	rs56141370	127056213	0.8	0.458652199356866	0.64	1.80109206714592	0.121672485041785	0.0363177727283322	0.0031	0.0034	0.0256	0.1284	0.0081	0.1754	0.2094	0.0109	0.0035	0.0072	0.0062	0.0179	0.0036	0.0095	0.0211	0.1128	0.1486	0.0046	0.0019	0.0138	0.0154	0.0189	0.0111	0.0212	0.0106	0.0025
9	rs62583810	127058375	0.8	0.458652199356866	0.64	1.80109206714592	0.123923871927619	0.0370076710181459	0.0032	0.0034	0.0256	0.1284	0.0081	0.1754	0.2094	0.0109	0.0035	0.0072	0.0062	0.0179	0.0036	0.0095	0.0211	0.1128	0.1486	0.0047	0.0019	0.0138	0.0154	0.0189	0.0111	0.0212	0.0106	0.0025
9	rs117771152	127059548	0.8	0.458652199356866	0.64	1.80109206714592	0.122313172573963	0.0366354534572784	0.0032	0.0034	0.0256	0.1283	0.0081	0.1754	0.2094	0.0109	0.0035	0.0072	0.0063	0.0179	0.0036	0.0095	0.0211	0.1128	0.1486	0.0047	0.0019	0.0138	0.0154	0.0189	0.0111	0.0212	0.0106	0.0025
9	rs76781256	127072642	0.8	0.458652199356866	0.64	1.80109206714592	0.137460587327629	0.0581758570842213	0.0041	0.0036	0.025	0.1273	0.008	0.175	0.2088	0.0105	0.0037	0.0072	0.0066	0.0179	0.0038	0.0096	0.0213	0.1127	0.1486	0.0055	0.0022	0.0135	0.0153	0.0187	0.0113	0.0213	0.0104	0.0029
9	rs62583812	127073476	0.8	0.458652199356866	0.64	1.80109206714592	0.139283361283212	0.058632100491538	0.0041	0.0036	0.025	0.1273	0.0079	0.175	0.2088	0.0105	0.0037	0.0072	0.0066	0.0179	0.0038	0.0096	0.0213	0.1127	0.1486	0.0055	0.0022	0.0135	0.0153	0.0187	0.0113	0.0213	0.0104	0.0029
9	rs2274780	127075021	0.8	0.458652199356866	0.64	1.80109206714592	0.146003608330289	0.0591553835914021	0.0041	0.0036	0.025	0.1273	0.0079	0.1751	0.209	0.0104	0.0037	0.0072	0.0066	0.018	0.0038	0.0095	0.0213	0.1127	0.1486	0.0055	0.0022	0.0135	0.0153	0.0187	0.0113	0.0213	0.0104	0.0029
9	rs4838161	127079253	0.8	0.458652199356866	0.64	1.80109206714592	0.14007348064116	0.0598122729134044	0.0041	0.0036	0.025	0.1273	0.0079	0.175	0.209	0.0104	0.0037	0.0072	0.0066	0.0179	0.0039	0.0096	0.0213	0.1129	0.1486	0.0055	0.0022	0.0134	0.0153	0.0187	0.0113	0.0213	0.0104	0.0029
9	rs77752857	127085612	0.79	0.509607847349147	0.64	1.80109206714592	0.134753403408175	0.0766262266642241	0.0042	0.0037	0.0251	0.1274	0.0079	0.1749	0.2084	0.0104	0.0036	0.0072	0.0066	0.0178	0.004	0.0098	0.0214	0.1124	0.1486	0.0057	0.0023	0.0132	0.0152	0.0188	0.0114	0.0214	0.0104	0.003
9	rs117168010	127088130	0.79	0.509607847349147	0.64	1.80109206714592	0.139662284596021	0.0888223385193524	0.0043	0.0037	0.0252	0.1276	0.0079	0.1747	0.208	0.0104	0.0036	0.0072	0.0067	0.0177	0.0041	0.0099	0.0214	0.1121	0.1486	0.0058	0.0024	0.0131	0.0152	0.0188	0.0115	0.0215	0.0104	0.0031
9	rs3824362	127098054	0.79	0.509607847349147	0.65	1.6953837189027	0.21948302143835	0.166343349520279	0.0046	0.0039	0.0256	0.128	0.0078	0.1742	0.2065	0.0104	0.0035	0.0072	0.007	0.0172	0.0044	0.0105	0.0216	0.1109	0.1485	0.0063	0.0026	0.0127	0.015	0.019	0.0118	0.0218	0.0104	0.0034
9	rs10760354	127101924	0.79	0.509607847349147	0.65	1.6953837189027	0.211194866327297	0.157212607074504	0.0046	0.0039	0.0256	0.128	0.0078	0.1742	0.2064	0.0104	0.0035	0.0073	0.007	0.0172	0.0044	0.0105	0.0217	0.1109	0.1486	0.0063	0.0026	0.0126	0.015	0.019	0.0118	0.0216	0.0105	0.0034
9	rs35258638	127105610	0.79	0.509607847349147	0.65	1.6953837189027	0.223943341394708	0.171670142682555	0.0046	0.0039	0.0256	0.128	0.0078	0.1743	0.2061	0.0105	0.0035	0.0074	0.007	0.0172	0.0045	0.0106	0.0217	0.111	0.1487	0.0063	0.0026	0.0126	0.015	0.0191	0.0119	0.0212	0.0105	0.0034
9	rs80240181	127106315	0.79	0.509607847349147	0.64	1.80109206714592	0.217598485688907	0.175753492053832	0.0046	0.0039	0.0256	0.128	0.0078	0.1743	0.206	0.0105	0.0035	0.0074	0.007	0.0172	0.0045	0.0106	0.0217	0.1109	0.1487	0.0063	0.0026	0.0126	0.015	0.0191	0.0119	0.0212	0.0105	0.0034
9	rs117875182	127108457	0.78	0.56417027826485	0.64	1.80109206714592	0.184304732904821	0.157212607074504	0.0046	0.0039	0.0256	0.1282	0.0078	0.1744	0.2058	0.0105	0.0035	0.0074	0.007	0.0172	0.0045	0.0106	0.0216	0.1107	0.1488	0.0063	0.0027	0.0126	0.015	0.0191	0.0119	0.0212	0.0105	0.0034
9	rs79967707	127123780	0.78	0.56417027826485	0.64	1.80109206714592	0.160115125881945	0.13630081096927	0.0047	0.004	0.0255	0.1285	0.0078	0.1746	0.2054	0.0107	0.0035	0.0075	0.007	0.0172	0.0046	0.0106	0.0216	0.1103	0.1492	0.0062	0.0027	0.0126	0.0149	0.0191	0.0119	0.0212	0.0104	0.0034
9	rs79069085	127141846	0.78	0.56417027826485	0.65	1.6953837189027	0.146620961397324	0.137948383680462	0.0047	0.004	0.0254	0.1286	0.0079	0.1748	0.2052	0.0107	0.0035	0.0075	0.007	0.0172	0.0046	0.0106	0.0215	0.11	0.1493	0.0062	0.0027	0.0126	0.0149	0.0191	0.0119	0.0212	0.0104	0.0034
9	rs3780199	127151071	0.78	0.56417027826485	0.65	1.6953837189027	0.141980689170931	0.150059708613022	0.0047	0.004	0.0254	0.1288	0.0079	0.1749	0.2049	0.0108	0.0034	0.0075	0.0069	0.0173	0.0047	0.0106	0.0215	0.1097	0.1495	0.0061	0.0028	0.0126	0.0149	0.0191	0.0119	0.0211	0.0104	0.0034
9	rs117889721	127151405	0.78	0.56417027826485	0.64	1.80109206714592	0.139062607381439	0.147232115951566	0.0047	0.004	0.0254	0.1288	0.0079	0.1749	0.2048	0.0108	0.0034	0.0075	0.0069	0.0173	0.0047	0.0106	0.0215	0.1097	0.1495	0.0061	0.0028	0.0126	0.0149	0.0191	0.0119	0.0211	0.0104	0.0034
9	rs4838170	127159770	0.78	0.56417027826485	0.64	1.80109206714592	0.142972124675999	0.167620352585726	0.0048	0.004	0.0254	0.1285	0.0079	0.1747	0.2046	0.0109	0.0035	0.0075	0.0069	0.0174	0.0049	0.0106	0.0214	0.1095	0.1496	0.0062	0.0029	0.0125	0.0149	0.0192	0.0119	0.0212	0.0105	0.0035
9	rs77255967	127167908	0.78	0.56417027826485	0.64	1.80109206714592	0.143517564311654	0.174754481808434	0.0049	0.004	0.0255	0.1285	0.0079	0.1746	0.2046	0.0108	0.0035	0.0076	0.0069	0.0174	0.005	0.0106	0.0214	0.1095	0.1495	0.0062	0.0029	0.0125	0.0148	0.0192	0.0118	0.0212	0.0105	0.0035
9	rs3780197	127175721	0.78	0.56417027826485	0.64	1.80109206714592	0.156270028674784	0.197595008161141	0.0049	0.0041	0.0258	0.1285	0.0079	0.1745	0.2045	0.0107	0.0035	0.0076	0.0069	0.0174	0.0051	0.0106	0.0215	0.1094	0.1495	0.0062	0.0029	0.0125	0.0146	0.0193	0.0118	0.0212	0.0105	0.0036
9	rs73588260	127177053	0.78	0.56417027826485	0.64	1.80109206714592	0.163112988568361	0.208200494923219	0.0049	0.0042	0.0258	0.1285	0.0079	0.1745	0.2044	0.0106	0.0034	0.0076	0.0069	0.0174	0.0053	0.0106	0.0215	0.1096	0.1491	0.0062	0.0029	0.0125	0.0146	0.0193	0.0118	0.0212	0.0105	0.0036
9	rs4574	127177161	0.78	0.56417027826485	0.63	1.91059612874168	0.163286270750771	0.208412367335258	0.0049	0.0042	0.0258	0.1285	0.0079	0.1744	0.2044	0.0106	0.0034	0.0076	0.0069	0.0174	0.0053	0.0106	0.0215	0.1096	0.1491	0.0062	0.0029	0.0125	0.0146	0.0193	0.0118	0.0212	0.0105	0.0036
9	rs2236386	127177736	0.78	0.56417027826485	0.63	1.91059612874168	0.158850056593728	0.201458631404874	0.0049	0.0042	0.0258	0.1285	0.0079	0.1744	0.2043	0.0106	0.0034	0.0076	0.0069	0.0174	0.0054	0.0106	0.0215	0.1096	0.1491	0.0062	0.0029	0.0125	0.0146	0.0193	0.0118	0.0212	0.0105	0.0036
9	rs117854887	127181169	0.78	0.56417027826485	0.63	1.91059612874168	0.134166482770299	0.207247956042958	0.0049	0.0042	0.0255	0.128	0.0079	0.1742	0.205	0.0106	0.0034	0.0076	0.0069	0.0174	0.0054	0.0106	0.0214	0.1096	0.1491	0.0064	0.0029	0.0124	0.0146	0.0192	0.0118	0.0212	0.0104	0.0038
9	rs56398630	127181474	0.78	0.56417027826485	0.63	1.91059612874168	0.133765793844136	0.218558000785268	0.0049	0.0042	0.0254	0.1279	0.0079	0.1741	0.205	0.0106	0.0035	0.0076	0.0069	0.0174	0.0054	0.0106	0.0215	0.1096	0.1488	0.0064	0.003	0.0124	0.0146	0.0192	0.0118	0.0212	0.0105	0.0038
9	rs12376865	127184629	0.78	0.56417027826485	0.63	1.91059612874168	0.133981459742054	0.307183351358197	0.0052	0.0043	0.0253	0.1277	0.0079	0.1735	0.2046	0.0107	0.0036	0.0075	0.0068	0.0174	0.0057	0.0105	0.0213	0.1097	0.1491	0.0067	0.0032	0.0122	0.0145	0.0191	0.0116	0.0211	0.0104	0.0041
9	rs76375498	127185625	0.79	0.509607847349147	0.63	1.91059612874168	0.156371400426296	0.551141102077706	0.0057	0.0046	0.0251	0.1273	0.0079	0.1722	0.2038	0.0109	0.004	0.0075	0.0067	0.0175	0.0063	0.0103	0.0211	0.11	0.1498	0.0072	0.0037	0.0119	0.0145	0.019	0.0114	0.021	0.01	0.0046
9	rs10818965	127191807	0.78	0.56417027826485	0.63	1.91059612874168	1.06809966160607	2.97082418205061	0.0082	0.0056	0.0242	0.1255	0.0079	0.1663	0.2	0.0117	0.0055	0.0073	0.0063	0.0179	0.0089	0.0095	0.02	0.1112	0.1526	0.0095	0.0059	0.0105	0.0141	0.0183	0.0106	0.0206	0.0087	0.0072
9	rs928549	127192907	0.77	0.622422290089237	0.63	1.91059612874168	1.1076121208256	3.00169389524417	0.0082	0.0056	0.0242	0.1255	0.0079	0.1663	0.1999	0.0117	0.0055	0.0074	0.0063	0.0179	0.009	0.0095	0.0201	0.1113	0.1526	0.0095	0.0059	0.0105	0.0141	0.0183	0.0105	0.0206	0.0087	0.0072
9	rs4836979	127194892	0.77	0.622422290089237	0.63	1.91059612874168	1.17365702389815	3.10036390916538	0.0082	0.0056	0.0241	0.126	0.0079	0.1665	0.1996	0.0118	0.0056	0.0074	0.0062	0.0178	0.0091	0.0095	0.0202	0.111	0.1521	0.0097	0.006	0.0105	0.0144	0.0181	0.0104	0.0205	0.0087	0.0073
9	rs10986339	127195873	0.77	0.622422290089237	0.63	1.91059612874168	1.18980433358413	3.15219063432796	0.0082	0.0056	0.024	0.1263	0.0079	0.1667	0.1993	0.0119	0.0056	0.0073	0.0062	0.0178	0.0091	0.0095	0.0201	0.1112	0.1521	0.0098	0.006	0.0105	0.0143	0.0181	0.0104	0.0205	0.0086	0.0073
9	rs76800303	127202214	0.78	0.56417027826485	0.63	1.91059612874168	1.70045734542245	3.57847249720435	0.0081	0.0058	0.0224	0.1288	0.0073	0.1647	0.198	0.0117	0.0055	0.0073	0.0062	0.0173	0.0094	0.0092	0.019	0.1123	0.1584	0.0104	0.0061	0.0102	0.0137	0.0178	0.0091	0.0195	0.0083	0.0076
9	rs74589539	127203684	0.78	0.56417027826485	0.63	1.91059612874168	1.79866893486883	3.66043194255814	0.0081	0.0058	0.0222	0.1291	0.0072	0.1644	0.1978	0.0117	0.0055	0.0073	0.0062	0.0173	0.0094	0.0092	0.0189	0.1124	0.1592	0.0105	0.0061	0.0101	0.0136	0.0178	0.0089	0.0193	0.0083	0.0076
9	rs10081773	127208204	0.77	0.622422290089237	0.63	1.91059612874168	1.90980121699115	3.68926500990926	0.0081	0.0059	0.022	0.1294	0.0072	0.1641	0.1976	0.0117	0.0055	0.0072	0.0062	0.0172	0.0094	0.0092	0.0188	0.1126	0.16	0.0106	0.0061	0.0101	0.0136	0.0178	0.0087	0.0192	0.0083	0.0077
9	rs12003217	127210541	0.78	0.56417027826485	0.64	1.80109206714592	1.91012917088687	3.63968544742003	0.0081	0.0059	0.022	0.1297	0.0073	0.1641	0.1979	0.0117	0.0054	0.0072	0.0062	0.0172	0.0094	0.0092	0.0187	0.1126	0.1599	0.0106	0.0061	0.0101	0.0137	0.0176	0.0088	0.0191	0.0083	0.0077
9	rs117735140	127210581	0.78	0.56417027826485	0.64	1.80109206714592	1.90674123587708	3.656397025101	0.0081	0.0058	0.022	0.1297	0.0073	0.164	0.1978	0.0117	0.0054	0.0072	0.0062	0.0172	0.0094	0.0092	0.0187	0.1126	0.1599	0.0106	0.0061	0.0101	0.0137	0.0176	0.0088	0.0191	0.0083	0.0077
9	rs75319095	127212900	0.77	0.622422290089237	0.65	1.6953837189027	2.2499662561548	3.63834115440807	0.0077	0.0057	0.022	0.131	0.0073	0.161	0.1943	0.0116	0.0056	0.0072	0.0066	0.0169	0.0092	0.0094	0.0178	0.1168	0.1654	0.0111	0.006	0.0094	0.013	0.0179	0.0083	0.0174	0.0083	0.0077
9	rs7861556	127215344	0.76	0.684441169424083	0.65	1.6953837189027	2.31593745952482	3.3729463187707	0.0076	0.0059	0.0222	0.1315	0.0073	0.1613	0.1919	0.0116	0.0053	0.0074	0.0073	0.0165	0.0087	0.0095	0.0172	0.1185	0.1677	0.0109	0.0061	0.0089	0.0123	0.0182	0.0078	0.0173	0.0082	0.0073
9	rs4838177	127218258	0.76	0.684441169424083	0.65	1.6953837189027	2.02038788348302	2.80148705004333	0.0073	0.0056	0.0227	0.1328	0.0074	0.1618	0.1896	0.0111	0.0051	0.0075	0.0077	0.0164	0.0082	0.0098	0.0172	0.1192	0.1696	0.0107	0.0058	0.0087	0.0119	0.0186	0.0077	0.0172	0.0083	0.0065
9	rs58155983	127220392	0.76	0.684441169424083	0.65	1.6953837189027	1.86754768288638	2.73168036448362	0.0073	0.0056	0.0226	0.133	0.0074	0.1617	0.1893	0.0111	0.0052	0.0073	0.0077	0.0164	0.0081	0.0098	0.0172	0.1192	0.1699	0.0107	0.0058	0.0088	0.0121	0.0186	0.0079	0.0172	0.0083	0.0065
9	rs13302558	127222156	0.76	0.684441169424083	0.66	1.59344774920473	1.84837965058397	2.57453354662508	0.0072	0.0055	0.0225	0.1332	0.0073	0.161	0.1889	0.0111	0.0052	0.007	0.0078	0.0161	0.0079	0.0098	0.0172	0.12	0.1714	0.0105	0.0058	0.0088	0.0123	0.0185	0.0079	0.017	0.0082	0.0063
9	rs76004004	127222218	0.76	0.684441169424083	0.66	1.59344774920473	1.8472987336363	2.57157203763586	0.0072	0.0055	0.0225	0.1332	0.0073	0.161	0.1889	0.0111	0.0052	0.007	0.0078	0.0161	0.0079	0.0098	0.0172	0.12	0.1715	0.0105	0.0058	0.0089	0.0123	0.0185	0.0079	0.017	0.0082	0.0063
9	rs10760362	127223127	0.76	0.684441169424083	0.66	1.59344774920473	1.85865916205096	2.51944203622697	0.0072	0.0055	0.0225	0.1333	0.0073	0.1609	0.1887	0.0111	0.0052	0.0069	0.0078	0.0161	0.0078	0.0098	0.0172	0.1203	0.1718	0.0105	0.0057	0.0089	0.0123	0.0185	0.0079	0.017	0.0081	0.0063
9	rs10760365	127230891	0.77	0.622422290089237	0.67	1.49525924573625	1.76972809046051	1.85867909424814	0.0067	0.0052	0.0228	0.1357	0.0071	0.16	0.1882	0.0106	0.0047	0.0067	0.0079	0.0153	0.0071	0.0096	0.0169	0.1218	0.1751	0.0098	0.0055	0.009	0.0126	0.0193	0.0071	0.0169	0.0076	0.0057
9	rs78625922	127242310	0.77	0.622422290089237	0.68	1.40079159929308	1.78081529097387	1.61117778155251	0.0063	0.0052	0.0228	0.1369	0.0071	0.1595	0.188	0.0104	0.0044	0.0068	0.0079	0.0152	0.0068	0.0095	0.0169	0.1224	0.1765	0.0097	0.0053	0.009	0.0124	0.0194	0.007	0.0169	0.0072	0.0054
9	rs7869829	127247177	0.77	0.622422290089237	0.67	1.49525924573625	1.83068004509822	1.51812289545959	0.0062	0.0051	0.0228	0.1374	0.0071	0.1592	0.1879	0.0103	0.0043	0.0068	0.0079	0.0152	0.0067	0.0095	0.0169	0.1227	0.1771	0.0096	0.0053	0.009	0.0124	0.0195	0.0069	0.017	0.007	0.0053
9	rs117724125	127251780	0.76	0.684441169424083	0.67	1.49525924573625	1.75494724435089	1.21649907740857	0.0057	0.005	0.0226	0.1386	0.007	0.1586	0.1876	0.0101	0.0041	0.0069	0.0079	0.015	0.0062	0.0094	0.0168	0.1234	0.1791	0.0092	0.0053	0.0089	0.0123	0.0195	0.0068	0.0171	0.0069	0.0049
9	rs1110061	127262802	0.76	0.684441169424083	0.67	1.49525924573625	1.93785517105446	0.824647618866395	0.0049	0.0047	0.0223	0.1404	0.0066	0.1576	0.1872	0.0098	0.0038	0.0069	0.0079	0.0146	0.0056	0.0093	0.0166	0.1248	0.1822	0.0087	0.0052	0.0088	0.0123	0.0196	0.0066	0.0172	0.0069	0.0042
9	rs75779578	127264922	0.76	0.684441169424083	0.67	1.49525924573625	1.70045734542245	0.832043113241892	0.0048	0.0046	0.0216	0.1429	0.0065	0.1584	0.1875	0.0095	0.0038	0.0067	0.0076	0.0138	0.0056	0.009	0.0164	0.1256	0.1836	0.0083	0.0052	0.0085	0.012	0.019	0.0062	0.0168	0.0067	0.0043
9	rs3814134	127267689	0.77	0.622422290089237	0.68	1.40079159929308	1.61491304382194	0.843935419354372	0.0048	0.0045	0.0213	0.1444	0.0064	0.1589	0.1876	0.0093	0.0038	0.0066	0.0074	0.0133	0.0056	0.0088	0.0163	0.126	0.1844	0.008	0.0053	0.0083	0.0118	0.0187	0.006	0.0166	0.0067	0.0043
9	rs17225164	127280680	0.77	0.622422290089237	0.68	1.40079159929308	1.59013166805227	0.811125376566293	0.0048	0.0045	0.0212	0.1448	0.0063	0.1588	0.1878	0.0092	0.0038	0.0066	0.0074	0.0131	0.0056	0.009	0.0163	0.1263	0.1845	0.0079	0.0052	0.0082	0.0118	0.0186	0.0059	0.0164	0.0066	0.0043
9	rs10986358	127294185	0.77	0.622422290089237	0.69	1.31001637589678	1.58572455092479	0.792915253921747	0.0048	0.0045	0.0211	0.1451	0.0063	0.1588	0.188	0.0092	0.0038	0.0067	0.0074	0.0129	0.0055	0.0091	0.0162	0.1265	0.1846	0.0078	0.0052	0.0082	0.0118	0.0186	0.0059	0.0164	0.0066	0.0043
9	rs117899993	127348255	0.77	0.622422290089237	0.69	1.31001637589678	1.34653939136251	0.719637907087248	0.0047	0.0044	0.0209	0.146	0.0062	0.1595	0.1888	0.0091	0.0037	0.0067	0.0074	0.0127	0.0054	0.0089	0.0161	0.1269	0.1847	0.0075	0.005	0.008	0.0116	0.0185	0.0055	0.0162	0.0066	0.0041
9	rs117204395	127362969	0.77	0.622422290089237	0.69	1.31001637589678	1.35320124839578	0.721880706399198	0.0047	0.0044	0.0209	0.1461	0.0062	0.1596	0.1889	0.0091	0.0037	0.0067	0.0074	0.0127	0.0054	0.0089	0.0161	0.1269	0.1846	0.0075	0.005	0.008	0.0116	0.0185	0.0055	0.0162	0.0066	0.0041
9	rs117898733	127377449	0.77	0.622422290089237	0.71	1.13941950935302	1.36152173073637	0.718591797719017	0.0047	0.0044	0.0209	0.1461	0.0062	0.1596	0.1889	0.0091	0.0037	0.0067	0.0074	0.0127	0.0053	0.0089	0.0162	0.127	0.1845	0.0075	0.005	0.008	0.0116	0.0185	0.0055	0.0162	0.0066	0.0041
9	rs10760369	127397400	0.77	0.622422290089237	0.71	1.13941950935302	1.3857201249784	0.718591797719017	0.0047	0.0044	0.0208	0.1462	0.0062	0.1597	0.189	0.0091	0.0037	0.0067	0.0074	0.0126	0.0053	0.0089	0.0162	0.127	0.1844	0.0075	0.005	0.008	0.0116	0.0186	0.0055	0.0161	0.0067	0.0041
9	rs75579132	127433185	0.77	0.622422290089237	0.71	1.13941950935302	1.30663887569692	0.723376765006574	0.0047	0.0044	0.0208	0.1467	0.0062	0.1601	0.1891	0.009	0.0039	0.0067	0.0074	0.0126	0.0052	0.0089	0.0162	0.1272	0.1834	0.0074	0.005	0.008	0.0115	0.0185	0.0054	0.0161	0.0066	0.0041
9	rs117963335	127443396	0.77	0.622422290089237	0.71	1.13941950935302	1.28401650594141	0.720684354105279	0.0047	0.0043	0.0208	0.1468	0.0062	0.1602	0.1894	0.009	0.004	0.0067	0.0074	0.0126	0.0052	0.0089	0.0162	0.1273	0.1831	0.0074	0.005	0.008	0.0115	0.0185	0.0054	0.0159	0.0066	0.0041
9	rs77693351	127469110	0.77	0.622422290089237	0.72	1.059530599108	1.24577498597021	0.715903355937632	0.0047	0.0043	0.0208	0.147	0.0062	0.1604	0.1894	0.009	0.004	0.0067	0.0074	0.0126	0.0052	0.0088	0.0162	0.1274	0.1827	0.0074	0.005	0.008	0.0115	0.0185	0.0054	0.0159	0.0066	0.0041
9	rs12003875	127470731	0.77	0.622422290089237	0.72	1.059530599108	1.24511954679501	0.718442381114304	0.0047	0.0043	0.0208	0.147	0.0062	0.1604	0.1894	0.009	0.004	0.0067	0.0074	0.0126	0.0052	0.0088	0.0162	0.1274	0.1827	0.0074	0.005	0.008	0.0115	0.0185	0.0054	0.0159	0.0066	0.0041
9	rs113592027	127494183	0.77	0.622422290089237	0.72	1.059530599108	1.10528779757303	0.673493551075702	0.0046	0.0043	0.0207	0.147	0.0061	0.1609	0.1895	0.0091	0.004	0.0067	0.0073	0.0126	0.0051	0.0088	0.0162	0.1277	0.1826	0.007	0.005	0.008	0.0115	0.0185	0.0054	0.0159	0.0066	0.0041
9	rs72763309	127498812	0.77	0.622422290089237	0.72	1.059530599108	1.0986830541813	0.669079157688549	0.0046	0.0043	0.0207	0.147	0.0061	0.161	0.1895	0.0091	0.004	0.0067	0.0073	0.0125	0.0051	0.0088	0.0162	0.1277	0.1826	0.007	0.005	0.008	0.0115	0.0185	0.0054	0.0159	0.0066	0.0041
9	rs721862	127535992	0.77	0.622422290089237	0.72	1.059530599108	1.06959856646498	0.646815896685219	0.0046	0.0043	0.0207	0.1471	0.0061	0.1615	0.1897	0.009	0.004	0.0067	0.0074	0.0125	0.0051	0.0088	0.0161	0.1278	0.1824	0.007	0.0049	0.008	0.0115	0.0185	0.0053	0.0158	0.0066	0.004
9	rs80151518	127537593	0.77	0.622422290089237	0.72	1.059530599108	1.06431208173796	0.642879494648982	0.0046	0.0043	0.0207	0.1471	0.0061	0.1615	0.1897	0.009	0.004	0.0067	0.0073	0.0125	0.0051	0.0088	0.0161	0.1278	0.1824	0.0069	0.0049	0.008	0.0115	0.0185	0.0053	0.0158	0.0066	0.004
9	rs75175061	127553087	0.77	0.622422290089237	0.72	1.059530599108	1.03943265314637	0.614617777627592	0.0046	0.0042	0.0207	0.147	0.0061	0.1618	0.1898	0.0091	0.0039	0.0067	0.0073	0.0125	0.005	0.0087	0.0161	0.1277	0.1825	0.0068	0.0049	0.008	0.0115	0.0185	0.0053	0.0159	0.0066	0.004
9	rs78045036	127562862	0.77	0.622422290089237	0.72	1.059530599108	1.04816594896786	0.552264777328963	0.0046	0.0042	0.0206	0.147	0.006	0.1628	0.1902	0.0092	0.0038	0.0067	0.0072	0.0125	0.0048	0.0087	0.0162	0.1278	0.1827	0.0066	0.0049	0.008	0.0114	0.0185	0.005	0.0159	0.0065	0.0038
9	rs913232	127562973	0.77	0.622422290089237	0.73	0.98319925910612	1.05009123033592	0.556061327388768	0.0046	0.0042	0.0206	0.147	0.006	0.1628	0.1902	0.0092	0.0038	0.0067	0.0072	0.0125	0.0048	0.0087	0.0162	0.1278	0.1827	0.0066	0.0049	0.008	0.0114	0.0185	0.005	0.0159	0.0065	0.0038
9	rs12340764	127566015	0.77	0.622422290089237	0.73	0.98319925910612	0.968097970272683	0.541472894597632	0.0046	0.0043	0.0205	0.1474	0.0059	0.1629	0.1906	0.0092	0.0038	0.0067	0.0071	0.0123	0.0048	0.0086	0.0161	0.128	0.1825	0.0065	0.0048	0.0079	0.0113	0.0183	0.0049	0.0159	0.0064	0.0038
9	rs7874348	127566378	0.77	0.622422290089237	0.73	0.98319925910612	0.952482220653075	0.539097382282293	0.0046	0.0043	0.0205	0.1474	0.0059	0.1629	0.1907	0.0092	0.0038	0.0067	0.0071	0.0123	0.0048	0.0086	0.016	0.1281	0.1823	0.0065	0.0048	0.0079	0.0113	0.0183	0.0049	0.016	0.0064	0.0038
9	rs13289070	127569863	0.78	0.56417027826485	0.73	0.98319925910612	0.536469122195503	0.382561969226766	0.0043	0.004	0.0191	0.1506	0.0059	0.1643	0.1919	0.0094	0.0029	0.0068	0.0071	0.0112	0.0045	0.0079	0.0145	0.1344	0.1818	0.0054	0.0042	0.0069	0.0104	0.0166	0.0047	0.016	0.0067	0.0036
9	rs117962799	127570430	0.78	0.56417027826485	0.73	0.98319925910612	0.491872652795999	0.349799510442555	0.0042	0.0039	0.0189	0.1511	0.0058	0.1647	0.1924	0.0093	0.0028	0.0066	0.0071	0.0109	0.0044	0.0078	0.0144	0.1351	0.1824	0.0051	0.004	0.0067	0.0103	0.0162	0.0046	0.016	0.0067	0.0035
9	rs12347187	127570966	0.78	0.56417027826485	0.73	0.98319925910612	0.450103670477881	0.343843232318371	0.0041	0.0038	0.0187	0.1515	0.0058	0.165	0.1927	0.0093	0.0028	0.0066	0.0071	0.0107	0.0044	0.0077	0.0143	0.1357	0.1829	0.0049	0.0039	0.0066	0.0103	0.0158	0.0046	0.0159	0.0066	0.0034
9	rs4838215	127573750	0.77	0.622422290089237	0.74	0.910385700718773	0.333599470252765	0.317412186352451	0.0041	0.0037	0.0184	0.1537	0.0056	0.1646	0.1938	0.0092	0.0027	0.0063	0.0069	0.0099	0.0043	0.0073	0.0141	0.1375	0.1829	0.0048	0.0035	0.0066	0.0102	0.0151	0.0044	0.0158	0.0067	0.0033
9	rs10986438	127580851	0.77	0.622422290089237	0.73	0.98319925910612	0.330671136175084	0.339025557082936	0.0041	0.0037	0.0185	0.1539	0.0056	0.1645	0.1939	0.0092	0.0027	0.0063	0.0069	0.01	0.0043	0.0073	0.0138	0.1377	0.1828	0.0047	0.0035	0.0066	0.0101	0.0151	0.0044	0.0158	0.0067	0.0033
9	rs1041205	127581004	0.77	0.622422290089237	0.73	0.98319925910612	0.326940473187057	0.343967020522088	0.0041	0.0037	0.0185	0.154	0.0056	0.1646	0.194	0.0092	0.0027	0.0063	0.0069	0.01	0.0043	0.0073	0.0137	0.1379	0.1825	0.0047	0.0035	0.0066	0.0101	0.0151	0.0044	0.0158	0.0068	0.0033
9	rs72763336	127581074	0.77	0.622422290089237	0.73	0.98319925910612	0.326787631055867	0.343100773282828	0.0041	0.0037	0.0185	0.154	0.0056	0.1646	0.194	0.0092	0.0027	0.0063	0.0069	0.01	0.0043	0.0073	0.0137	0.1379	0.1825	0.0047	0.0035	0.0066	0.0101	0.0151	0.0044	0.0158	0.0068	0.0033
9	rs4836999	127596811	0.76	0.684441169424083	0.74	0.910385700718773	0.222989256800217	0.309821246674187	0.0039	0.0031	0.0182	0.1572	0.0054	0.1659	0.1967	0.0085	0.0026	0.0069	0.007	0.0098	0.0043	0.0071	0.0133	0.138	0.1779	0.0049	0.0029	0.0062	0.0097	0.0162	0.0042	0.0157	0.0069	0.0029
9	rs4838224	127597676	0.76	0.684441169424083	0.74	0.910385700718773	0.222699334457304	0.309221134621702	0.0039	0.0031	0.0182	0.1572	0.0054	0.1659	0.1967	0.0085	0.0026	0.0069	0.007	0.0098	0.0043	0.0071	0.0133	0.1381	0.1779	0.0049	0.0029	0.0062	0.0097	0.0162	0.0042	0.0157	0.0069	0.0029
9	rs72763345	127597767	0.76	0.684441169424083	0.74	0.910385700718773	0.222616538182482	0.308621369479292	0.0039	0.0031	0.0182	0.1572	0.0054	0.1659	0.1967	0.0085	0.0026	0.0069	0.007	0.0098	0.0043	0.0071	0.0133	0.1381	0.1779	0.0049	0.0029	0.0062	0.0097	0.0162	0.0042	0.0157	0.0069	0.0029
9	rs7860834	127603434	0.74	0.820062814253923	0.75	0.841047356078831	0.117728870799041	0.321652798092679	0.0039	0.0028	0.0212	0.159	0.0054	0.1667	0.2005	0.0075	0.0025	0.0071	0.0068	0.0098	0.0039	0.0067	0.0131	0.1379	0.1724	0.0049	0.0026	0.0057	0.0093	0.0166	0.0039	0.0161	0.007	0.0026
9	rs10818998	127611029	0.74	0.820062814253923	0.75	0.841047356078831	0.120831076357586	0.33828612531729	0.004	0.0027	0.0212	0.159	0.0054	0.1673	0.2004	0.0075	0.0025	0.0071	0.0068	0.0098	0.0038	0.0066	0.0131	0.1378	0.1723	0.0049	0.0025	0.0057	0.0094	0.0167	0.0039	0.016	0.007	0.0025
9	rs12375547	127616537	0.74	0.820062814253923	0.74	0.910385700718773	0.111644600647347	0.346569537558563	0.004	0.0028	0.0212	0.1589	0.0054	0.1674	0.2005	0.0076	0.0025	0.0072	0.0068	0.0098	0.0038	0.0066	0.0131	0.1374	0.172	0.0048	0.0025	0.0057	0.0096	0.0168	0.0039	0.0161	0.007	0.0025
9	rs2274970	127618776	0.74	0.820062814253923	0.74	0.910385700718773	0.109969958410794	0.350546110054238	0.0041	0.0028	0.0212	0.1593	0.0055	0.1672	0.2006	0.0076	0.0024	0.0073	0.0068	0.0097	0.0037	0.0065	0.0131	0.1373	0.1722	0.0047	0.0025	0.0057	0.0095	0.0169	0.0039	0.0161	0.007	0.0023
9	rs117056330	127624406	0.74	0.820062814253923	0.74	0.910385700718773	0.110846510709773	0.331284996328168	0.0041	0.0028	0.0212	0.1595	0.0055	0.1672	0.2007	0.0076	0.0024	0.0073	0.0068	0.0097	0.0037	0.0065	0.0131	0.1373	0.172	0.0047	0.0025	0.0057	0.0095	0.0169	0.0039	0.0161	0.007	0.0023
9	rs10986468	127624679	0.74	0.820062814253923	0.74	0.910385700718773	0.110901437975591	0.332510177945449	0.0041	0.0028	0.0212	0.1595	0.0055	0.1672	0.2007	0.0076	0.0024	0.0073	0.0068	0.0097	0.0037	0.0065	0.0131	0.1373	0.172	0.0047	0.0025	0.0057	0.0095	0.0169	0.0039	0.0161	0.007	0.0023
9	rs1051358	127639695	0.74	0.820062814253923	0.74	0.910385700718773	0.109206499874806	0.333982135029116	0.0041	0.0028	0.0212	0.1592	0.0055	0.1672	0.2008	0.0077	0.0024	0.0074	0.0068	0.0097	0.0036	0.0065	0.0131	0.1373	0.1721	0.0046	0.0025	0.0057	0.0097	0.0169	0.0039	0.0161	0.007	0.0023
9	rs56180964	127639758	0.74	0.820062814253923	0.74	0.910385700718773	0.108907469218404	0.331529927061795	0.0041	0.0028	0.0212	0.1592	0.0055	0.1672	0.2008	0.0077	0.0024	0.0074	0.0068	0.0097	0.0036	0.0065	0.0131	0.1373	0.1721	0.0046	0.0025	0.0057	0.0097	0.0169	0.0039	0.0161	0.007	0.0023
9	rs623096	127643168	0.74	0.820062814253923	0.74	0.910385700718773	0.10698955677365	0.336808668065401	0.0041	0.0028	0.0211	0.159	0.0055	0.1671	0.2009	0.0077	0.0024	0.0076	0.0068	0.0097	0.0036	0.0065	0.0131	0.1372	0.1721	0.0046	0.0025	0.0058	0.0098	0.0169	0.0039	0.0161	0.007	0.0022
9	rs78475506	127655765	0.74	0.820062814253923	0.74	0.910385700718773	0.112973345134015	0.339025557082936	0.004	0.0027	0.021	0.1592	0.0056	0.1672	0.2011	0.0077	0.0023	0.0075	0.0068	0.0097	0.0036	0.0065	0.0131	0.1372	0.1721	0.0045	0.0025	0.0058	0.0098	0.0169	0.0038	0.0161	0.007	0.0022
9	rs10819004	127660210	0.74	0.820062814253923	0.74	0.910385700718773	0.114788142754782	0.346569537558563	0.004	0.0027	0.0209	0.1592	0.0056	0.1673	0.2011	0.0077	0.0023	0.0075	0.0068	0.0097	0.0036	0.0065	0.0131	0.1372	0.1721	0.0045	0.0025	0.0058	0.0098	0.0169	0.0038	0.0161	0.007	0.0022
9	rs634710	127661645	0.74	0.820062814253923	0.75	0.841047356078831	0.114199877634931	0.344214635497122	0.004	0.0027	0.0209	0.1592	0.0056	0.1673	0.2011	0.0077	0.0023	0.0075	0.0068	0.0097	0.0036	0.0065	0.0131	0.1372	0.1721	0.0045	0.0025	0.0058	0.0098	0.0169	0.0038	0.0161	0.007	0.0022
9	rs55977784	127673877	0.74	0.820062814253923	0.75	0.841047356078831	0.108581832373584	0.338039752138928	0.004	0.0027	0.0209	0.1593	0.0056	0.1672	0.2014	0.0076	0.0023	0.0075	0.0068	0.0097	0.0036	0.0065	0.0131	0.1372	0.1721	0.0044	0.0025	0.0058	0.0098	0.0169	0.0037	0.016	0.007	0.0022
9	rs74759033	127676918	0.74	0.820062814253923	0.75	0.841047356078831	0.108229740004121	0.349177693295451	0.004	0.0027	0.0209	0.1593	0.0055	0.1672	0.2015	0.0076	0.0023	0.0075	0.0068	0.0097	0.0037	0.0065	0.0131	0.1373	0.1721	0.0044	0.0025	0.0058	0.0098	0.0169	0.0037	0.016	0.007	0.0022
9	rs17250311	127688216	0.74	0.820062814253923	0.75	0.841047356078831	0.103901415251164	0.355535071148623	0.004	0.0027	0.0209	0.159	0.0055	0.1671	0.2017	0.0076	0.0023	0.0075	0.0068	0.0096	0.0037	0.0064	0.0131	0.1372	0.1718	0.0043	0.0025	0.0058	0.0106	0.0169	0.0037	0.016	0.007	0.0021
9	rs3780598	127688614	0.74	0.820062814253923	0.74	0.910385700718773	0.104244705538319	0.352788644729555	0.004	0.0027	0.0209	0.159	0.0055	0.1671	0.2017	0.0076	0.0023	0.0075	0.0068	0.0096	0.0037	0.0064	0.0131	0.1372	0.1718	0.0043	0.0025	0.0058	0.0107	0.0169	0.0037	0.016	0.007	0.0021
9	rs12001999	127746648	0.73	0.893795165105119	0.74	0.910385700718773	0.103506186472932	0.342977075173033	0.0039	0.0027	0.0208	0.1591	0.0052	0.1673	0.2025	0.0077	0.0023	0.0076	0.0067	0.0095	0.0037	0.0064	0.0132	0.1375	0.1712	0.004	0.0024	0.0058	0.0107	0.017	0.0037	0.016	0.0069	0.0021
9	rs116963424	127753257	0.73	0.893795165105119	0.74	0.910385700718773	0.104297581976297	0.341864372379383	0.0039	0.0027	0.0208	0.1591	0.0052	0.1674	0.2026	0.0077	0.0023	0.0076	0.0067	0.0095	0.0037	0.0064	0.0132	0.1376	0.1711	0.004	0.0024	0.0057	0.0107	0.017	0.0037	0.016	0.0069	0.002
9	rs10119842	127787246	0.73	0.893795165105119	0.74	0.910385700718773	0.120975892625724	0.339888818630347	0.0038	0.0027	0.0205	0.159	0.005	0.168	0.2025	0.0078	0.0023	0.0075	0.0066	0.0096	0.0038	0.0063	0.0131	0.138	0.171	0.004	0.0024	0.0057	0.0108	0.0172	0.0036	0.016	0.0068	0.002
9	rs13298083	127801901	0.73	0.893795165105119	0.74	0.910385700718773	0.118958096539025	0.366833319795949	0.0038	0.0026	0.0205	0.159	0.005	0.1684	0.2024	0.0077	0.0022	0.0076	0.0066	0.0096	0.0037	0.0064	0.0131	0.1382	0.1708	0.0039	0.0023	0.0056	0.0108	0.0173	0.0036	0.0162	0.0068	0.002
9	rs10986530	127809938	0.73	0.893795165105119	0.74	0.910385700718773	0.119388735652684	0.379248704352578	0.0038	0.0026	0.0206	0.159	0.005	0.1685	0.2024	0.0077	0.0022	0.0076	0.0066	0.0096	0.0037	0.0064	0.0131	0.1382	0.1708	0.0039	0.0023	0.0056	0.0108	0.0174	0.0036	0.0162	0.0068	0.002
9	rs600310	127816147	0.73	0.893795165105119	0.74	0.910385700718773	0.118642899356728	0.376705534595236	0.0038	0.0026	0.0206	0.159	0.005	0.1686	0.2025	0.0076	0.0022	0.0076	0.0066	0.0096	0.0036	0.0064	0.0131	0.1382	0.1706	0.0039	0.0023	0.0056	0.0106	0.0174	0.0036	0.0162	0.0068	0.002
9	rs827660	127825391	0.73	0.893795165105119	0.73	0.98319925910612	0.100869366204832	0.393449533257248	0.0034	0.0026	0.0204	0.1595	0.0049	0.1677	0.203	0.0079	0.0021	0.0077	0.0067	0.0097	0.0034	0.0063	0.0133	0.1372	0.1714	0.0038	0.0023	0.0058	0.0109	0.0175	0.0036	0.0162	0.0069	0.0019
9	rs13283161	127841808	0.73	0.893795165105119	0.73	0.98319925910612	0.105199034630645	0.354161096644246	0.0032	0.0026	0.0202	0.1601	0.0049	0.1676	0.2032	0.008	0.0021	0.0078	0.0067	0.0097	0.0032	0.0063	0.0134	0.1367	0.1713	0.0037	0.0021	0.006	0.011	0.018	0.0037	0.0161	0.0069	0.0018
9	rs76211174	127857445	0.73	0.893795165105119	0.73	0.98319925910612	0.105518346392681	0.356285151978289	0.0032	0.0026	0.0202	0.1601	0.0049	0.1676	0.2032	0.0081	0.0021	0.0078	0.0067	0.0097	0.0032	0.0063	0.0134	0.1367	0.1713	0.0037	0.0021	0.006	0.011	0.018	0.0037	0.0161	0.0069	0.0018
9	rs111392058	127864003	0.73	0.893795165105119	0.73	0.98319925910612	0.105571623482515	0.356535279177838	0.0032	0.0026	0.0202	0.1601	0.0049	0.1676	0.2032	0.0081	0.0021	0.0078	0.0067	0.0097	0.0032	0.0063	0.0134	0.1367	0.1713	0.0037	0.0021	0.006	0.011	0.018	0.0037	0.0161	0.0069	0.0018
9	rs116916288	127896906	0.73	0.893795165105119	0.73	0.98319925910612	0.105731554993845	0.357911873338779	0.0032	0.0026	0.0202	0.1601	0.0049	0.1676	0.2032	0.0081	0.0021	0.0078	0.0067	0.0097	0.0032	0.0063	0.0134	0.1367	0.1713	0.0037	0.0021	0.006	0.011	0.018	0.0037	0.0161	0.0069	0.0018
9	rs1549314	127910307	0.73	0.893795165105119	0.74	0.910385700718773	0.11277896633009	0.417956671785973	0.0032	0.0025	0.0202	0.1602	0.0049	0.1675	0.2033	0.0081	0.0021	0.0078	0.0067	0.0097	0.0032	0.0063	0.0135	0.1366	0.1713	0.0037	0.0021	0.006	0.0111	0.0181	0.0037	0.0161	0.0069	0.0018
9	rs7852933	127932402	0.73	0.893795165105119	0.74	0.910385700718773	0.112473930429019	0.420049792609365	0.0032	0.0025	0.0202	0.1602	0.0049	0.1675	0.2033	0.0081	0.0021	0.0078	0.0067	0.0097	0.0032	0.0063	0.0135	0.1365	0.1713	0.0037	0.0021	0.006	0.0111	0.0181	0.0037	0.0161	0.0069	0.0018
9	rs117508195	127938574	0.73	0.893795165105119	0.74	0.910385700718773	0.105518346392681	0.395637179245253	0.0031	0.0025	0.0202	0.16	0.0049	0.1678	0.2033	0.0081	0.0021	0.0078	0.0067	0.0097	0.0031	0.0063	0.0135	0.1369	0.1714	0.0036	0.0021	0.006	0.0111	0.018	0.0037	0.016	0.0069	0.0018
9	rs10986626	127948321	0.73	0.893795165105119	0.74	0.910385700718773	0.0920587545233605	0.364943320598063	0.0028	0.0025	0.02	0.1597	0.0049	0.168	0.2035	0.008	0.002	0.0077	0.0067	0.0096	0.0029	0.0062	0.0134	0.1379	0.1717	0.0034	0.002	0.006	0.0112	0.0179	0.0037	0.016	0.0068	0.0017
9	rs501963	127962916	0.73	0.893795165105119	0.74	0.910385700718773	0.0986575556156203	0.394993406185549	0.0028	0.0025	0.0199	0.1596	0.0049	0.1681	0.2037	0.008	0.0019	0.0077	0.0067	0.0097	0.0029	0.0062	0.0132	0.1382	0.1718	0.0034	0.0019	0.006	0.0112	0.0179	0.0037	0.0159	0.0068	0.0016
9	rs10986636	127962972	0.73	0.893795165105119	0.74	0.910385700718773	0.098427859117452	0.394349922762874	0.0028	0.0025	0.0199	0.1596	0.0049	0.1681	0.2037	0.008	0.0019	0.0077	0.0067	0.0097	0.0029	0.0062	0.0132	0.1382	0.1718	0.0034	0.0019	0.006	0.0112	0.0179	0.0037	0.0159	0.0068	0.0016
9	rs359588	127975583	0.73	0.893795165105119	0.74	0.910385700718773	0.0876288310721942	0.348183447255565	0.0028	0.0025	0.0202	0.1595	0.0049	0.1678	0.2038	0.008	0.0019	0.0078	0.0067	0.0097	0.0029	0.0062	0.0131	0.1385	0.1718	0.0033	0.0019	0.006	0.0112	0.0178	0.0038	0.0159	0.0066	0.0016
9	rs1128362	127975654	0.73	0.893795165105119	0.74	0.910385700718773	0.0875814390439385	0.351916060996341	0.0028	0.0025	0.0203	0.1595	0.0049	0.1678	0.2038	0.008	0.0019	0.0078	0.0067	0.0097	0.0029	0.0062	0.0131	0.1385	0.1718	0.0033	0.0019	0.006	0.0112	0.0178	0.0038	0.0159	0.0066	0.0016
9	rs13291252	127976476	0.73	0.893795165105119	0.74	0.910385700718773	0.0876525331945912	0.352165307470376	0.0028	0.0025	0.0203	0.1595	0.0049	0.1678	0.2038	0.008	0.0019	0.0078	0.0067	0.0097	0.0029	0.0062	0.0131	0.1385	0.1718	0.0033	0.0019	0.006	0.0112	0.0178	0.0038	0.0159	0.0066	0.0016
9	rs8759	127998651	0.73	0.893795165105119	0.74	0.910385700718773	0.0826728106837465	0.420049792609365	0.0027	0.0024	0.0197	0.1588	0.005	0.1664	0.2054	0.008	0.0018	0.008	0.0068	0.01	0.0027	0.0064	0.0133	0.1389	0.1718	0.0033	0.0018	0.0061	0.0112	0.0178	0.0039	0.016	0.0065	0.0017
9	rs430397	128001119	0.73	0.893795165105119	0.74	0.910385700718773	0.0870376010472014	0.432271666213105	0.0027	0.0024	0.0196	0.1588	0.0048	0.1667	0.2056	0.0079	0.0018	0.0078	0.0067	0.01	0.0027	0.0063	0.0134	0.1393	0.1718	0.0033	0.0018	0.0061	0.0112	0.0178	0.0039	0.016	0.0061	0.0017
9	rs4838254	128008537	0.73	0.893795165105119	0.74	0.910385700718773	0.100765810803251	0.463431723938066	0.0027	0.0024	0.0197	0.1589	0.0048	0.1658	0.2064	0.008	0.0017	0.0078	0.0068	0.0102	0.0026	0.0064	0.0136	0.1387	0.1715	0.0032	0.0016	0.0061	0.0111	0.0181	0.0039	0.0163	0.0061	0.0018
9	rs78464967	128034080	0.72	0.971554139537083	0.74	0.910385700718773	0.0986064829618845	0.603540964974916	0.0025	0.0024	0.0191	0.16	0.0049	0.1657	0.2083	0.0082	0.0013	0.008	0.0071	0.0106	0.0024	0.0065	0.0141	0.1362	0.1715	0.0028	0.0011	0.0062	0.0109	0.0181	0.0042	0.0167	0.006	0.0016
9	rs75834725	128051059	0.72	0.971554139537083	0.74	0.910385700718773	0.0932371877750506	0.529343296919808	0.0025	0.0024	0.019	0.16	0.0049	0.1656	0.2083	0.0082	0.0013	0.008	0.0072	0.0106	0.0024	0.0066	0.0142	0.1361	0.1714	0.0028	0.0011	0.0062	0.0109	0.0181	0.0042	0.0168	0.0061	0.0016
9	rs41306461	128069955	0.72	0.971554139537083	0.74	0.910385700718773	0.103269499240669	0.534911634763518	0.0025	0.0022	0.019	0.16	0.0049	0.1656	0.2084	0.0083	0.0013	0.008	0.0072	0.0107	0.0024	0.0067	0.0142	0.1359	0.1714	0.0028	0.0011	0.0063	0.0109	0.0181	0.0043	0.0168	0.0061	0.0016
9	rs117899875	128076333	0.72	0.971554139537083	0.74	0.910385700718773	0.096854612782779	0.526981163033203	0.0025	0.0022	0.019	0.1601	0.0049	0.1656	0.2084	0.0083	0.0013	0.008	0.0072	0.0107	0.0024	0.0066	0.0142	0.1359	0.1714	0.0028	0.0011	0.0063	0.0109	0.018	0.0043	0.0168	0.0061	0.0016
9	rs62581368	128080779	0.72	0.971554139537083	0.74	0.910385700718773	0.092917094512814	0.5301776208522	0.0025	0.0022	0.019	0.1602	0.0049	0.1656	0.2084	0.0083	0.0013	0.008	0.0071	0.0107	0.0023	0.0066	0.0142	0.1359	0.1714	0.0028	0.0011	0.0063	0.0109	0.018	0.0043	0.0168	0.0061	0.0016
9	rs34822905	128083589	0.72	0.971554139537083	0.74	0.910385700718773	0.0889624261004124	0.5226805591824	0.0025	0.0022	0.019	0.1603	0.0049	0.1655	0.2084	0.0083	0.0013	0.008	0.0071	0.0108	0.0023	0.0066	0.0142	0.1359	0.1712	0.0028	0.0011	0.0063	0.0109	0.018	0.0044	0.0168	0.0061	0.0016
9	rs10819045	128084165	0.72	0.971554139537083	0.74	0.910385700718773	0.0892978237079616	0.525315366354696	0.0025	0.0022	0.019	0.1603	0.0049	0.1655	0.2084	0.0083	0.0013	0.008	0.0071	0.0108	0.0023	0.0066	0.0142	0.1359	0.1712	0.0028	0.0011	0.0063	0.0109	0.018	0.0044	0.0168	0.0061	0.0016
9	rs116983971	128086276	0.72	0.971554139537083	0.73	0.98319925910612	0.0892258854225611	0.522541977168498	0.0025	0.0022	0.019	0.1603	0.0049	0.1655	0.2084	0.0083	0.0013	0.008	0.0071	0.0108	0.0023	0.0066	0.0142	0.1359	0.1712	0.0028	0.0011	0.0063	0.0109	0.018	0.0044	0.0168	0.0061	0.0016
9	rs72767063	128113253	0.72	0.971554139537083	0.73	0.98319925910612	0.0879847905876434	0.515624675234527	0.0025	0.0022	0.019	0.1604	0.0049	0.1655	0.2085	0.0083	0.0013	0.008	0.0071	0.0108	0.0023	0.0066	0.0142	0.1359	0.1713	0.0027	0.0011	0.0062	0.0109	0.018	0.0043	0.0168	0.006	0.0016
9	rs2841334	128122320	0.73	0.893795165105119	0.74	0.910385700718773	0.104694687077815	0.575422635737507	0.0025	0.0022	0.0189	0.1608	0.0049	0.1657	0.2093	0.0083	0.0012	0.008	0.0071	0.0108	0.0023	0.0065	0.0142	0.1357	0.1713	0.0027	0.0011	0.0056	0.0109	0.0179	0.0041	0.0168	0.006	0.0016
9	rs2030148	128125750	0.73	0.893795165105119	0.74	0.910385700718773	0.103822294473564	0.571877544373897	0.0025	0.0022	0.0189	0.1608	0.0049	0.1657	0.2093	0.0083	0.0012	0.008	0.0071	0.0108	0.0023	0.0065	0.0142	0.1357	0.1713	0.0027	0.0011	0.0056	0.0109	0.0179	0.0041	0.0168	0.006	0.0016
9	rs4838260	128139732	0.73	0.893795165105119	0.74	0.910385700718773	0.0913270345224414	0.560005215498061	0.0023	0.0021	0.0187	0.1618	0.005	0.1653	0.2091	0.0085	0.0011	0.0081	0.0072	0.0109	0.0022	0.0064	0.0143	0.1354	0.1714	0.0026	0.001	0.0057	0.0109	0.0178	0.0042	0.0167	0.006	0.0015
9	rs6478703	128141348	0.73	0.893795165105119	0.74	0.910385700718773	0.0942512637852108	0.610584326013425	0.0023	0.0021	0.0187	0.1619	0.005	0.165	0.2091	0.0085	0.0011	0.0081	0.0072	0.0112	0.0022	0.0064	0.0144	0.1354	0.1714	0.0026	0.001	0.0058	0.0109	0.0178	0.0042	0.0167	0.006	0.0015
9	rs11790990	128141965	0.73	0.893795165105119	0.74	0.910385700718773	0.0910353793440697	0.606844617274835	0.0023	0.0021	0.0187	0.1619	0.005	0.1651	0.2091	0.0085	0.0011	0.0081	0.0072	0.0112	0.0022	0.0063	0.0144	0.1354	0.1714	0.0026	0.001	0.0058	0.0109	0.0178	0.0042	0.0167	0.006	0.0015
9	rs111964401	128142024	0.73	0.893795165105119	0.74	0.910385700718773	0.0906716397038753	0.609720833152503	0.0023	0.0021	0.0187	0.1619	0.005	0.1651	0.2091	0.0085	0.0011	0.0081	0.0072	0.0112	0.0022	0.0063	0.0144	0.1354	0.1714	0.0026	0.001	0.0058	0.0109	0.0178	0.0042	0.0167	0.006	0.0015
9	rs73668933	128150484	0.73	0.893795165105119	0.74	0.910385700718773	0.0618767162043558	0.610440390441199	0.0023	0.0021	0.0186	0.1619	0.0051	0.1661	0.2085	0.0086	0.0011	0.0081	0.0073	0.0114	0.002	0.0059	0.0147	0.1351	0.1714	0.0025	9e-04	0.0059	0.0109	0.0176	0.0044	0.0166	0.0061	0.0015
9	rs117235462	128150977	0.73	0.893795165105119	0.74	0.910385700718773	0.0602639558792972	0.577268178193843	0.0023	0.0021	0.0186	0.162	0.0051	0.1661	0.2082	0.0087	0.001	0.0081	0.0073	0.0115	0.002	0.0058	0.0148	0.1351	0.1715	0.0025	9e-04	0.0059	0.0109	0.0175	0.0044	0.0166	0.0061	0.0015
9	rs3104554	128152615	0.73	0.893795165105119	0.74	0.910385700718773	0.0674239921617702	0.592369382643483	0.0023	0.0021	0.0187	0.1624	0.0052	0.166	0.207	0.009	0.001	0.0081	0.0074	0.0116	0.0019	0.0056	0.0149	0.1351	0.172	0.0024	8e-04	0.006	0.011	0.0174	0.0044	0.0165	0.0061	0.0016
9	rs3122934	128154100	0.73	0.893795165105119	0.73	0.98319925910612	0.085675734448753	0.594084838975179	0.0023	0.0021	0.0186	0.1628	0.0053	0.166	0.2063	0.0091	0.001	0.008	0.0075	0.0118	0.0019	0.0056	0.0148	0.1349	0.1722	0.0024	8e-04	0.0059	0.0108	0.0177	0.0045	0.0164	0.0062	0.0016
9	rs117464942	128159344	0.73	0.893795165105119	0.73	0.98319925910612	0.0755921790267823	0.533518189909314	0.0023	0.0021	0.0185	0.1634	0.0053	0.1659	0.2063	0.0091	0.001	0.008	0.0075	0.0118	0.0018	0.0055	0.0147	0.1348	0.1723	0.0023	8e-04	0.006	0.0108	0.0177	0.0044	0.0164	0.0061	0.0016
9	rs80093621	128173633	0.73	0.893795165105119	0.73	0.98319925910612	0.0665867994938266	0.587658017895726	0.0022	0.0021	0.0183	0.1638	0.0053	0.1661	0.2068	0.0091	9e-04	0.008	0.0074	0.0119	0.0017	0.0054	0.0146	0.1344	0.1727	0.002	7e-04	0.0061	0.0109	0.0174	0.0045	0.0163	0.006	0.0015
9	rs7848694	128174437	0.73	0.893795165105119	0.73	0.98319925910612	0.0666662372426128	0.609001476975762	0.0022	0.0021	0.0182	0.1638	0.0053	0.1661	0.2068	0.0091	9e-04	0.008	0.0074	0.0119	0.0017	0.0054	0.0146	0.1344	0.1728	0.002	7e-04	0.0061	0.0109	0.0174	0.0045	0.0163	0.006	0.0015
9	rs2841338	128189302	0.73	0.893795165105119	0.73	0.98319925910612	0.0553646683613924	0.632119570454491	0.0021	0.0022	0.0177	0.1647	0.0053	0.166	0.2079	0.0092	8e-04	0.0081	0.0074	0.012	0.0014	0.0053	0.0147	0.1332	0.1734	0.0018	6e-04	0.0065	0.0113	0.0169	0.0045	0.0162	0.0058	0.0015
9	rs1129	128199873	0.73	0.893795165105119	0.73	0.98319925910612	0.054230411424547	0.629363737668811	0.0021	0.0022	0.0174	0.1651	0.0053	0.166	0.2083	0.0092	8e-04	0.0082	0.0074	0.0121	0.0012	0.0053	0.0147	0.1327	0.1737	0.0017	6e-04	0.0067	0.0114	0.0166	0.0045	0.0161	0.0057	0.0015
9	rs72767087	128218097	0.73	0.893795165105119	0.73	0.98319925910612	0.0533171405871914	0.629218771888912	0.0021	0.0022	0.0172	0.1651	0.0053	0.166	0.2084	0.0092	8e-04	0.0082	0.0074	0.0121	0.0012	0.0053	0.0147	0.1327	0.1737	0.0017	6e-04	0.0067	0.0115	0.0165	0.0045	0.0161	0.0057	0.0015
9	rs12553073	128222787	0.73	0.893795165105119	0.73	0.98319925910612	0.0530434741981606	0.604258785631052	0.0021	0.0022	0.0172	0.165	0.0053	0.166	0.2084	0.0092	8e-04	0.0082	0.0074	0.0121	0.0012	0.0053	0.0147	0.1327	0.1737	0.0017	6e-04	0.0068	0.0115	0.0165	0.0045	0.0161	0.0057	0.0015
9	rs2070113	128246786	0.73	0.893795165105119	0.73	0.98319925910612	0.0668850109840221	0.538818080564019	0.0021	0.0023	0.0168	0.1648	0.0054	0.1663	0.2086	0.0092	8e-04	0.0084	0.0075	0.0122	0.0012	0.0053	0.0147	0.1325	0.1729	0.0017	6e-04	0.0069	0.0117	0.0167	0.0045	0.0161	0.0057	0.0015
9	rs72767101	128258596	0.73	0.893795165105119	0.73	0.98319925910612	0.0714425935899914	0.5420322145173	0.0021	0.0023	0.0167	0.1648	0.0054	0.166	0.2089	0.0092	8e-04	0.0084	0.0075	0.0122	0.0012	0.0053	0.0147	0.1325	0.1729	0.0017	7e-04	0.0069	0.0117	0.0167	0.0045	0.016	0.0058	0.0016
9	rs10986778	128263417	0.73	0.893795165105119	0.73	0.98319925910612	0.0713802570448065	0.543571080796144	0.0021	0.0023	0.0167	0.1648	0.0054	0.166	0.2089	0.0092	8e-04	0.0084	0.0075	0.0122	0.0012	0.0053	0.0147	0.1325	0.1729	0.0017	7e-04	0.0069	0.0117	0.0167	0.0045	0.016	0.0058	0.0016
9	rs16928223	128269431	0.73	0.893795165105119	0.73	0.98319925910612	0.0709448913158562	0.535608696136797	0.0021	0.0023	0.0166	0.1646	0.0054	0.1663	0.2089	0.0091	8e-04	0.0085	0.0075	0.0121	0.0012	0.005	0.0147	0.1333	0.1723	0.0017	7e-04	0.007	0.0118	0.0166	0.0045	0.016	0.0057	0.0016
9	rs10739663	128278739	0.73	0.893795165105119	0.73	0.98319925910612	0.073181288105159	0.531290562561361	0.0021	0.0023	0.0166	0.1646	0.0054	0.1663	0.2089	0.0091	8e-04	0.0085	0.0075	0.0121	0.0012	0.005	0.0147	0.1333	0.1722	0.0017	7e-04	0.007	0.0118	0.0166	0.0045	0.016	0.0057	0.0016
9	rs117515961	128278931	0.73	0.893795165105119	0.73	0.98319925910612	0.073181288105159	0.531012272562211	0.0021	0.0023	0.0166	0.1646	0.0054	0.1663	0.2089	0.0091	8e-04	0.0085	0.0075	0.0121	0.0012	0.005	0.0147	0.1333	0.1722	0.0017	7e-04	0.007	0.0118	0.0166	0.0045	0.016	0.0057	0.0016
9	rs62570202	128284625	0.73	0.893795165105119	0.73	0.98319925910612	0.073392603157641	0.516729883785269	0.0021	0.0023	0.0166	0.1646	0.0054	0.1663	0.2089	0.0091	8e-04	0.0085	0.0075	0.0121	0.0012	0.005	0.0147	0.1334	0.1722	0.0017	7e-04	0.007	0.0118	0.0166	0.0045	0.016	0.0057	0.0016
9	rs72769104	128288877	0.73	0.893795165105119	0.73	0.98319925910612	0.0739013716903672	0.516315360707553	0.0021	0.0023	0.0165	0.1646	0.0054	0.1663	0.2089	0.0091	8e-04	0.0085	0.0075	0.0121	0.0012	0.005	0.0147	0.1334	0.1722	0.0017	7e-04	0.007	0.0118	0.0166	0.0045	0.016	0.0057	0.0016
9	rs118187635	128290090	0.73	0.893795165105119	0.73	0.98319925910612	0.0735407587654112	0.513829984744972	0.0021	0.0023	0.0165	0.1646	0.0054	0.1663	0.2089	0.0091	8e-04	0.0085	0.0075	0.0121	0.0012	0.005	0.0147	0.1334	0.1722	0.0017	7e-04	0.007	0.0118	0.0166	0.0045	0.016	0.0057	0.0016
9	rs113102883	128313224	0.73	0.893795165105119	0.73	0.98319925910612	0.058460364452251	0.512036874955223	0.0023	0.0023	0.0166	0.1646	0.0055	0.1666	0.2076	0.0095	9e-04	0.0091	0.0075	0.0123	0.0013	0.0048	0.0149	0.1323	0.1716	0.002	9e-04	0.0071	0.0119	0.0167	0.0046	0.0161	0.0057	0.0017
9	rs118081526	128313536	0.73	0.893795165105119	0.73	0.98319925910612	0.058460364452251	0.512036874955223	0.0023	0.0023	0.0166	0.1646	0.0055	0.1666	0.2076	0.0095	9e-04	0.0091	0.0075	0.0123	0.0013	0.0048	0.0149	0.1323	0.1716	0.002	9e-04	0.0071	0.0119	0.0167	0.0046	0.0161	0.0057	0.0017
9	rs506874	128319066	0.73	0.893795165105119	0.73	0.98319925910612	0.0585332701374889	0.510520866339731	0.0023	0.0023	0.0166	0.1646	0.0055	0.1666	0.2076	0.0095	9e-04	0.0091	0.0075	0.0123	0.0013	0.0048	0.0149	0.1323	0.1716	0.002	9e-04	0.0071	0.0119	0.0167	0.0046	0.0161	0.0057	0.0017
9	rs12341245	128340941	0.73	0.893795165105119	0.73	0.98319925910612	0.0680261831434473	0.497338866831502	0.0023	0.0023	0.0163	0.1644	0.0054	0.1671	0.2078	0.01	9e-04	0.0092	0.0075	0.0121	0.0014	0.0048	0.0149	0.1323	0.1705	0.002	0.001	0.0073	0.012	0.0167	0.0047	0.016	0.0057	0.0018
9	rs35101297	128341867	0.73	0.893795165105119	0.73	0.98319925910612	0.0680463164875027	0.498160165831876	0.0023	0.0023	0.0163	0.1644	0.0054	0.1671	0.2078	0.01	9e-04	0.0092	0.0075	0.0121	0.0014	0.0048	0.0149	0.1323	0.1705	0.002	0.001	0.0073	0.012	0.0167	0.0047	0.016	0.0057	0.0018
9	rs72769118	128361368	0.73	0.893795165105119	0.72	1.059530599108	0.070820819171508	0.439808762865384	0.0024	0.0023	0.0163	0.1644	0.0054	0.1672	0.2078	0.01	9e-04	0.0091	0.0075	0.012	0.0014	0.0048	0.0149	0.1323	0.1704	0.002	0.0011	0.0073	0.012	0.0167	0.0047	0.016	0.0057	0.0018
9	rs117557407	128368310	0.73	0.893795165105119	0.72	1.059530599108	0.0712349426540963	0.434383823819548	0.0024	0.0023	0.0163	0.1644	0.0054	0.1672	0.2078	0.01	9e-04	0.0091	0.0075	0.012	0.0014	0.0048	0.0149	0.1323	0.1704	0.002	0.0011	0.0073	0.012	0.0167	0.0047	0.016	0.0057	0.0018
9	rs12346310	128375406	0.73	0.893795165105119	0.72	1.059530599108	0.0726127093109278	0.447779896039299	0.0024	0.0023	0.0163	0.1643	0.0054	0.1672	0.2079	0.01	9e-04	0.0091	0.0075	0.012	0.0014	0.0047	0.0149	0.1323	0.1703	0.002	0.0011	0.0074	0.0121	0.0167	0.0047	0.0159	0.0057	0.0018
9	rs605437	128411501	0.73	0.893795165105119	0.72	1.059530599108	0.0873683764560646	0.377976520300488	0.0025	0.0023	0.0162	0.1643	0.0054	0.1674	0.2079	0.0101	0.001	0.0089	0.0076	0.0118	0.0014	0.0048	0.0149	0.1322	0.1699	0.002	0.0013	0.0073	0.0122	0.0167	0.0047	0.016	0.0057	0.0019
9	rs631287	128412676	0.73	0.893795165105119	0.72	1.059530599108	0.0889145774730086	0.392806746455667	0.0025	0.0023	0.0162	0.1643	0.0054	0.1674	0.2079	0.0101	0.001	0.0089	0.0076	0.0118	0.0014	0.0048	0.0149	0.1322	0.1699	0.002	0.0013	0.0073	0.0122	0.0167	0.0047	0.016	0.0057	0.0019
9	rs477813	128416874	0.73	0.893795165105119	0.72	1.059530599108	0.0887711295364357	0.379885244802095	0.0025	0.0023	0.0162	0.1644	0.0054	0.1674	0.2082	0.0101	0.001	0.0089	0.0077	0.0118	0.0013	0.0048	0.0149	0.1319	0.1698	0.002	0.0013	0.0073	0.0123	0.0167	0.0047	0.016	0.0057	0.0019
9	rs117938996	128428842	0.73	0.893795165105119	0.72	1.059530599108	0.0886517017988716	0.284101682562465	0.0025	0.0024	0.0159	0.1649	0.0054	0.1672	0.2084	0.0101	0.001	0.0087	0.0077	0.0118	0.0013	0.0049	0.015	0.1316	0.1694	0.002	0.0013	0.0075	0.0124	0.0167	0.0047	0.0159	0.0057	0.002
9	rs4838284	128446365	0.73	0.893795165105119	0.72	1.059530599108	0.0966023515963167	0.289850242052787	0.0025	0.0024	0.0158	0.165	0.0055	0.1671	0.2084	0.0102	0.001	0.0086	0.0077	0.0118	0.0013	0.0049	0.015	0.1315	0.1693	0.002	0.0013	0.0076	0.0124	0.0167	0.0048	0.0159	0.0057	0.002
9	rs10986849	128469683	0.73	0.893795165105119	0.72	1.059530599108	0.105891636888681	0.224612420923596	0.0026	0.0024	0.0153	0.1657	0.0055	0.167	0.2086	0.0103	0.0011	0.0084	0.0077	0.0119	0.0013	0.0048	0.0151	0.1314	0.1689	0.0019	0.0015	0.0078	0.0126	0.0162	0.0051	0.0152	0.0058	0.0021
9	rs13283601	128474451	0.73	0.893795165105119	0.72	1.059530599108	0.17917683165397	0.231049213389563	0.0028	0.0025	0.0146	0.1658	0.0057	0.1676	0.2091	0.0104	0.0012	0.0079	0.008	0.0118	0.0014	0.0051	0.0152	0.1312	0.1666	0.0019	0.0016	0.0081	0.0128	0.0164	0.0051	0.0153	0.0061	0.0023
9	rs112358996	128477342	0.73	0.893795165105119	0.72	1.059530599108	0.186281939664931	0.188507908465987	0.0028	0.0025	0.0145	0.166	0.0056	0.1676	0.2093	0.0104	0.0013	0.0077	0.008	0.0118	0.0013	0.0051	0.0152	0.131	0.1666	0.0019	0.0017	0.0082	0.0129	0.0163	0.0052	0.0152	0.006	0.0024
9	rs7018617	128487082	0.72	0.971554139537083	0.72	1.059530599108	0.21556040241381	0.168210892011601	0.0028	0.0025	0.0143	0.1662	0.0056	0.1676	0.2096	0.0104	0.0013	0.0076	0.0079	0.0118	0.0012	0.005	0.0151	0.1307	0.1666	0.0019	0.0017	0.0083	0.013	0.0162	0.0052	0.0152	0.0059	0.0024
9	rs12347819	128511236	0.72	0.971554139537083	0.72	1.059530599108	0.220593400428625	0.173160180601383	0.0029	0.0025	0.0142	0.1664	0.0055	0.1681	0.2094	0.0104	0.0014	0.0075	0.0079	0.0119	0.0013	0.005	0.0151	0.1305	0.166	0.002	0.0018	0.0083	0.0132	0.0161	0.0053	0.0153	0.0057	0.0027
9	rs111261945	128512730	0.72	0.971554139537083	0.72	1.059530599108	0.222078781458495	0.175153848982638	0.0029	0.0025	0.0142	0.1664	0.0055	0.1681	0.2094	0.0104	0.0014	0.0075	0.0079	0.0119	0.0013	0.005	0.0151	0.1305	0.1659	0.002	0.0018	0.0083	0.0132	0.0161	0.0053	0.0153	0.0057	0.0027
9	rs116953571	128515268	0.72	0.971554139537083	0.72	1.059530599108	0.222326886607718	0.166049143259399	0.0029	0.0025	0.0142	0.1664	0.0055	0.1681	0.2094	0.0104	0.0014	0.0075	0.0079	0.0119	0.0013	0.005	0.0151	0.1305	0.1659	0.002	0.0018	0.0083	0.0132	0.0161	0.0053	0.0153	0.0057	0.0027
9	rs62567189	128515333	0.72	0.971554139537083	0.72	1.059530599108	0.222326886607718	0.165951115140525	0.0029	0.0025	0.0142	0.1664	0.0055	0.1681	0.2094	0.0104	0.0014	0.0075	0.0079	0.0119	0.0013	0.005	0.0151	0.1305	0.1659	0.002	0.0018	0.0083	0.0132	0.0161	0.0053	0.0153	0.0057	0.0027
9	rs72752615	128548448	0.72	0.971554139537083	0.72	1.059530599108	0.261199423439713	0.168506434272203	0.003	0.0026	0.0141	0.1665	0.0053	0.1688	0.2092	0.0104	0.0016	0.0075	0.0079	0.0118	0.0014	0.0052	0.015	0.1301	0.1648	0.0021	0.0019	0.0086	0.0135	0.0159	0.0054	0.0153	0.0056	0.0029
9	rs7873499	128592201	0.72	0.971554139537083	0.72	1.059530599108	0.270924581630825	0.166147191699886	0.003	0.0026	0.0141	0.1665	0.0052	0.1689	0.2091	0.0104	0.0016	0.0075	0.0079	0.0118	0.0014	0.0052	0.015	0.1301	0.1646	0.0021	0.002	0.0086	0.0135	0.0159	0.0054	0.0153	0.0055	0.003
9	rs116944248	128595206	0.72	0.971554139537083	0.72	1.059530599108	0.255403339925957	0.16722706395609	0.003	0.0026	0.0141	0.1664	0.0056	0.1689	0.209	0.0104	0.0016	0.0075	0.0079	0.0118	0.0014	0.0052	0.0151	0.1298	0.1646	0.0021	0.002	0.0086	0.0135	0.0159	0.0054	0.0153	0.0056	0.003
9	rs62567228	128595436	0.72	0.971554139537083	0.71	1.13941950935302	0.254555642230403	0.16693231003981	0.003	0.0026	0.0141	0.1664	0.0056	0.1689	0.209	0.0104	0.0016	0.0075	0.0079	0.0118	0.0014	0.0052	0.0151	0.1297	0.1646	0.0021	0.002	0.0086	0.0135	0.0159	0.0054	0.0153	0.0056	0.003
9	rs117905119	128683469	0.72	0.971554139537083	0.71	1.13941950935302	0.239560603148733	0.109188234883191	0.0031	0.0027	0.014	0.1661	0.0056	0.1688	0.2087	0.0104	0.0017	0.0076	0.0079	0.012	0.0014	0.0054	0.015	0.1294	0.1641	0.0021	0.002	0.0087	0.0136	0.016	0.0058	0.0153	0.0057	0.0031
9	rs117802889	128689570	0.72	0.971554139537083	0.71	1.13941950935302	0.23912967640998	0.107846881974332	0.0031	0.0027	0.014	0.1661	0.0056	0.1688	0.2087	0.0104	0.0017	0.0076	0.0079	0.012	0.0014	0.0055	0.015	0.1293	0.164	0.0021	0.002	0.0087	0.0136	0.016	0.0058	0.0153	0.0057	0.0031
9	rs112126540	128694068	0.72	0.971554139537083	0.71	1.13941950935302	0.238570111737837	0.110451525745496	0.0031	0.0027	0.014	0.1661	0.0056	0.1688	0.2087	0.0104	0.0017	0.0076	0.0079	0.012	0.0014	0.0055	0.015	0.1293	0.164	0.0021	0.002	0.0087	0.0136	0.016	0.0058	0.0153	0.0057	0.0031
9	rs117380389	128704611	0.72	0.971554139537083	0.71	1.13941950935302	0.23839808357909	0.115559999216445	0.0031	0.0027	0.014	0.166	0.0057	0.1688	0.2085	0.0104	0.0017	0.0076	0.0079	0.012	0.0014	0.0055	0.015	0.1296	0.1638	0.0021	0.002	0.0087	0.0136	0.016	0.0058	0.0153	0.0057	0.0031
9	rs7867968	128721295	0.72	0.971554139537083	0.72	1.059530599108	0.260251047410281	0.135024392327929	0.0031	0.0027	0.0139	0.1659	0.0057	0.1687	0.2083	0.0104	0.0017	0.0077	0.0079	0.0121	0.0014	0.0056	0.015	0.1294	0.1635	0.0021	0.0021	0.0087	0.0137	0.0161	0.0061	0.0153	0.0058	0.0032
9	rs111628618	128739342	0.72	0.971554139537083	0.72	1.059530599108	0.304187474588742	0.108684480987511	0.0031	0.0027	0.0139	0.1653	0.0057	0.1691	0.2078	0.0104	0.0019	0.0077	0.008	0.0124	0.0015	0.0057	0.015	0.1291	0.1625	0.0023	0.0021	0.0088	0.0137	0.0159	0.0064	0.0156	0.0059	0.0035
9	rs67500248	128740765	0.71	1.05339378298732	0.71	1.13941950935302	0.356708548159295	0.135844440998802	0.0032	0.0027	0.0139	0.1651	0.0057	0.1693	0.2076	0.0104	0.002	0.0077	0.0081	0.0125	0.0016	0.0057	0.015	0.1289	0.1621	0.0023	0.0022	0.0088	0.0137	0.0158	0.0066	0.0157	0.006	0.0037
9	rs7868608	128746044	0.71	1.05339378298732	0.72	1.059530599108	0.315981387623825	0.0598122729134044	0.0032	0.0027	0.0139	0.165	0.0056	0.1692	0.2074	0.0104	0.0021	0.0077	0.0081	0.0125	0.0016	0.0058	0.015	0.1288	0.1618	0.0022	0.0022	0.0088	0.0137	0.0158	0.0067	0.0157	0.006	0.0037
9	rs116884038	128747180	0.71	1.05339378298732	0.72	1.059530599108	0.296973010799114	0.0401571546215348	0.0031	0.0027	0.0139	0.165	0.0057	0.1691	0.207	0.0104	0.0021	0.0077	0.0081	0.0126	0.0017	0.0058	0.0151	0.1287	0.1616	0.0023	0.0023	0.0088	0.0138	0.0157	0.0069	0.0157	0.0061	0.0038
9	rs62570498	128751238	0.71	1.05339378298732	0.72	1.059530599108	0.381827339362784	0.0590243768754411	0.003	0.003	0.014	0.1654	0.0059	0.1684	0.2042	0.0103	0.0025	0.0076	0.0085	0.0128	0.0022	0.0061	0.0152	0.1282	0.1599	0.0026	0.0027	0.0088	0.0142	0.0155	0.0078	0.0157	0.0069	0.0042
9	rs4240495	128755979	0.72	0.971554139537083	0.72	1.059530599108	0.446993228848127	0.0895210201122447	0.0032	0.0033	0.0138	0.1663	0.0061	0.1682	0.2016	0.0103	0.0031	0.0076	0.0087	0.0132	0.0028	0.0064	0.0153	0.1268	0.1583	0.0029	0.0029	0.0089	0.0145	0.0149	0.0088	0.0154	0.0074	0.0047
9	rs117891498	128762117	0.72	0.971554139537083	0.72	1.059530599108	0.372775658684694	0.0800894066322641	0.0033	0.0034	0.0139	0.1664	0.0062	0.1681	0.2011	0.0103	0.0032	0.0076	0.0087	0.0133	0.0029	0.0067	0.0153	0.1266	0.1577	0.003	0.003	0.0089	0.0146	0.0147	0.0091	0.0153	0.0075	0.0047
9	rs112815744	128765080	0.72	0.971554139537083	0.72	1.059530599108	0.362006067223577	0.0809089168701184	0.0033	0.0035	0.0139	0.1664	0.0062	0.168	0.2009	0.0102	0.0032	0.0076	0.0088	0.0133	0.003	0.0068	0.0153	0.1262	0.1575	0.0031	0.003	0.0089	0.0146	0.0147	0.0092	0.0155	0.0075	0.0047
9	rs116962400	128769505	0.72	0.971554139537083	0.72	1.059530599108	0.338665564781949	0.0893655689929195	0.0033	0.0035	0.0139	0.1665	0.0062	0.1681	0.2006	0.0103	0.0033	0.0076	0.0088	0.0133	0.0031	0.0069	0.0154	0.126	0.1571	0.0032	0.003	0.009	0.0147	0.0147	0.0091	0.0155	0.0075	0.0047
9	rs118050357	128770825	0.72	0.971554139537083	0.72	1.059530599108	0.328828595903107	0.094949494324367	0.0034	0.0036	0.0139	0.1665	0.0062	0.1681	0.2004	0.0103	0.0033	0.0076	0.0088	0.0134	0.0032	0.0069	0.0154	0.1259	0.1569	0.0032	0.0031	0.009	0.0147	0.0147	0.009	0.0156	0.0075	0.0048
9	rs117125925	128772274	0.72	0.971554139537083	0.72	1.059530599108	0.306005435657409	0.122594449126753	0.0034	0.0036	0.014	0.1665	0.0063	0.1681	0.2	0.0102	0.0034	0.0076	0.0089	0.0134	0.0034	0.0071	0.0154	0.1257	0.1564	0.0033	0.0031	0.009	0.0148	0.0147	0.0088	0.0157	0.0076	0.0048
9	rs7846985	128781003	0.72	0.971554139537083	0.72	1.059530599108	0.283009131396107	0.152145535407837	0.0037	0.0038	0.0141	0.1665	0.0064	0.1679	0.1993	0.0103	0.0037	0.0077	0.0089	0.0136	0.0038	0.0076	0.0155	0.1253	0.1551	0.0035	0.0032	0.0091	0.015	0.0148	0.0084	0.0159	0.0076	0.005
9	rs11792381	128781170	0.72	0.971554139537083	0.72	1.059530599108	0.281359505030615	0.149492642432716	0.0037	0.0038	0.0142	0.1666	0.0064	0.1679	0.1994	0.0103	0.0037	0.0077	0.0089	0.0136	0.0038	0.0076	0.0155	0.1253	0.1548	0.0035	0.0032	0.0091	0.015	0.0148	0.0084	0.0158	0.0076	0.005
9	rs867931	128784254	0.72	0.971554139537083	0.72	1.059530599108	0.275789506572396	0.16978921223035	0.004	0.0039	0.0141	0.1666	0.0064	0.1678	0.1996	0.0104	0.0038	0.0076	0.0088	0.0135	0.0039	0.0076	0.0157	0.1255	0.1546	0.0036	0.0033	0.0091	0.015	0.0148	0.0075	0.0158	0.0076	0.005
9	rs72754635	128787710	0.72	0.971554139537083	0.72	1.059530599108	0.464840013484926	0.377595098622985	0.0046	0.0044	0.0141	0.1668	0.0073	0.165	0.1967	0.0111	0.0046	0.0074	0.009	0.0137	0.0047	0.0085	0.0158	0.1239	0.1517	0.004	0.0036	0.0096	0.0148	0.0151	0.0082	0.0165	0.0081	0.0057
9	rs4838311	128788342	0.72	0.971554139537083	0.72	1.059530599108	0.773664261427992	0.604689575362961	0.005	0.0048	0.014	0.1668	0.0081	0.1629	0.1945	0.012	0.0052	0.0074	0.0092	0.0139	0.0053	0.0091	0.016	0.1228	0.1495	0.0044	0.0039	0.01	0.0147	0.0153	0.0087	0.0171	0.0082	0.0063
9	rs4838313	128792958	0.73	0.893795165105119	0.72	1.059530599108	0.958462897077665	0.822031705462646	0.0053	0.0049	0.0134	0.1663	0.0084	0.1624	0.1944	0.0124	0.0055	0.0073	0.0094	0.0138	0.0057	0.0095	0.0161	0.1217	0.1483	0.0048	0.0042	0.0105	0.0139	0.0155	0.009	0.0174	0.0084	0.0065
9	rs62570501	128794405	0.73	0.893795165105119	0.72	1.059530599108	0.930547046790547	0.822031705462646	0.0053	0.0049	0.0135	0.1662	0.0084	0.1623	0.1945	0.0125	0.0055	0.0074	0.0094	0.0139	0.0057	0.0095	0.0161	0.1216	0.1482	0.0048	0.0042	0.0105	0.0139	0.0155	0.0091	0.0174	0.0084	0.0065
9	rs2416993	128797551	0.73	0.893795165105119	0.73	0.98319925910612	0.898372750162093	0.798873595334217	0.0053	0.0049	0.0135	0.166	0.0084	0.1621	0.1946	0.0128	0.0054	0.0074	0.0094	0.0139	0.0058	0.0095	0.0161	0.1213	0.1481	0.0048	0.0041	0.0105	0.014	0.0155	0.0092	0.0174	0.0084	0.0065
9	rs10987116	128803050	0.73	0.893795165105119	0.74	0.910385700718773	0.794658392434764	0.896857790342147	0.0054	0.0049	0.0135	0.1656	0.0085	0.1617	0.1954	0.0128	0.0054	0.0072	0.0093	0.0141	0.006	0.0098	0.0162	0.1206	0.1478	0.0051	0.0042	0.0105	0.0142	0.0153	0.0095	0.0171	0.0083	0.0065
9	rs10987117	128803416	0.73	0.893795165105119	0.74	0.910385700718773	0.594677927558126	0.824493693327078	0.0054	0.0049	0.0135	0.1656	0.0085	0.1617	0.1954	0.0128	0.0054	0.0072	0.0093	0.0141	0.0061	0.0098	0.0163	0.1205	0.1477	0.0051	0.0042	0.0105	0.0142	0.0153	0.0095	0.0173	0.0084	0.0062
9	rs60640653	128812442	0.73	0.893795165105119	0.74	0.910385700718773	0.562719111889762	1.04768257633796	0.0056	0.005	0.0136	0.1643	0.0089	0.1615	0.195	0.0127	0.0056	0.007	0.009	0.0144	0.0067	0.0101	0.016	0.1207	0.1461	0.0057	0.0042	0.0106	0.0147	0.0152	0.01	0.0173	0.0085	0.0064
9	rs888237	128816638	0.72	0.971554139537083	0.74	0.910385700718773	0.802466752073215	1.17300453700602	0.0058	0.0051	0.0136	0.1638	0.0094	0.1612	0.1949	0.0126	0.0057	0.0069	0.0089	0.0147	0.0072	0.0103	0.0159	0.1203	0.1452	0.006	0.0039	0.0106	0.0148	0.0154	0.0103	0.0172	0.0087	0.0066
9	rs888236	128817516	0.73	0.893795165105119	0.74	0.910385700718773	0.859893494312236	1.18917869851086	0.0059	0.0051	0.0137	0.1641	0.0095	0.1608	0.1949	0.0126	0.0058	0.007	0.009	0.0147	0.0072	0.0103	0.0159	0.1204	0.145	0.006	0.0038	0.0106	0.0146	0.0154	0.0103	0.0172	0.0087	0.0066
9	rs117912668	128823223	0.73	0.893795165105119	0.74	0.910385700718773	0.827436341307761	1.31136022290601	0.0059	0.0053	0.0138	0.1633	0.0103	0.1586	0.1937	0.0122	0.0058	0.0076	0.0087	0.0149	0.0075	0.0109	0.0152	0.1201	0.1453	0.0063	0.0039	0.0107	0.0152	0.0158	0.0109	0.0171	0.0092	0.0065
9	rs117450265	128823268	0.73	0.893795165105119	0.74	0.910385700718773	0.830848661129834	1.31976866758592	0.006	0.0053	0.0138	0.1633	0.0104	0.1586	0.1938	0.0122	0.0058	0.0076	0.0087	0.0149	0.0075	0.011	0.0152	0.1199	0.1453	0.0063	0.0039	0.0107	0.0152	0.0158	0.0109	0.0171	0.0092	0.0065
9	rs13285563	128824040	0.72	0.971554139537083	0.74	0.910385700718773	0.843598361093214	1.35062047709933	0.006	0.0053	0.014	0.1629	0.0107	0.1578	0.1932	0.0121	0.0059	0.0078	0.0087	0.0149	0.0076	0.0112	0.015	0.1196	0.1453	0.0064	0.0039	0.0107	0.0154	0.0159	0.0111	0.0171	0.0095	0.0064
9	rs10760411	128824705	0.72	0.971554139537083	0.74	0.910385700718773	0.900672804670991	1.43568026630285	0.006	0.0054	0.0141	0.1625	0.0109	0.1573	0.1928	0.0121	0.0059	0.008	0.0087	0.0149	0.0077	0.0115	0.0148	0.1195	0.1454	0.0064	0.0039	0.0108	0.0156	0.016	0.0113	0.0171	0.0097	0.0064
9	rs73667845	128827161	0.72	0.971554139537083	0.74	0.910385700718773	0.879329015569783	1.40638197238968	0.0059	0.0057	0.0145	0.1618	0.0113	0.1568	0.1908	0.0124	0.0058	0.0086	0.0088	0.0149	0.0078	0.012	0.0152	0.1177	0.1462	0.0067	0.0038	0.0108	0.0159	0.0162	0.0116	0.0174	0.0101	0.0061
9	rs4838320	128831097	0.72	0.971554139537083	0.74	0.910385700718773	0.916014224344274	1.45036607312314	0.0058	0.0058	0.0146	0.1615	0.0115	0.1565	0.1901	0.0126	0.0058	0.0088	0.0089	0.0149	0.0078	0.0123	0.0154	0.117	0.1466	0.0067	0.0037	0.0108	0.016	0.0163	0.0118	0.0175	0.0103	0.006
9	rs999565	128835779	0.72	0.971554139537083	0.74	0.910385700718773	1.03559936213812	1.52363344992447	0.0057	0.0058	0.0148	0.1613	0.0115	0.1567	0.1901	0.0126	0.0057	0.0089	0.0089	0.0149	0.0079	0.0125	0.0153	0.1166	0.1467	0.0068	0.0036	0.0109	0.0161	0.0163	0.0117	0.0176	0.0103	0.0059
9	rs117027056	128836362	0.72	0.971554139537083	0.74	0.910385700718773	1.04100246785436	1.5193280602358	0.0057	0.0057	0.0148	0.1613	0.0115	0.1566	0.19	0.0126	0.0057	0.0089	0.0089	0.0149	0.0079	0.0125	0.0154	0.1166	0.1467	0.0068	0.0035	0.0109	0.0161	0.0163	0.0118	0.0176	0.0103	0.0059
9	rs4838322	128836559	0.72	0.971554139537083	0.74	0.910385700718773	1.29464358290932	1.4640488868417	0.0057	0.0057	0.0148	0.1613	0.0115	0.1566	0.19	0.0126	0.0057	0.0089	0.0089	0.0149	0.0079	0.0125	0.0155	0.1169	0.1467	0.0068	0.0032	0.0109	0.0161	0.0163	0.0118	0.0176	0.0103	0.0059
9	rs4837036	128842857	0.73	0.893795165105119	0.75	0.841047356078831	1.03107650138695	1.3592397505632	0.0057	0.0052	0.0157	0.162	0.0115	0.1568	0.1895	0.0126	0.0054	0.0092	0.0091	0.0151	0.008	0.0128	0.0158	0.1152	0.1454	0.007	0.0032	0.0106	0.0163	0.0165	0.012	0.018	0.0104	0.0057
9	rs7043882	128843312	0.73	0.893795165105119	0.75	0.841047356078831	0.989109767670089	1.45857327877298	0.0058	0.0052	0.0159	0.1625	0.0115	0.1574	0.1888	0.0126	0.0054	0.0093	0.0092	0.0151	0.0081	0.0125	0.0159	0.1151	0.1451	0.007	0.0032	0.0105	0.0164	0.0165	0.012	0.0179	0.0104	0.0056
9	rs10819112	128843485	0.73	0.893795165105119	0.75	0.841047356078831	0.912210021333943	1.24825976257088	0.0057	0.0052	0.0157	0.1624	0.0115	0.158	0.1886	0.0127	0.0047	0.0097	0.0092	0.015	0.0081	0.0126	0.016	0.1156	0.1446	0.0071	0.0032	0.0105	0.0165	0.0163	0.012	0.0178	0.0106	0.0056
9	rs13288344	128846772	0.74	0.820062814253923	0.75	0.841047356078831	0.677423485112233	1.1929803843417	0.0057	0.0047	0.0174	0.1601	0.0115	0.1588	0.1878	0.0118	0.0046	0.01	0.0094	0.0147	0.0083	0.0125	0.0162	0.1172	0.1452	0.007	0.0032	0.0104	0.0166	0.0163	0.0121	0.0176	0.0106	0.0052
9	rs117410772	128849240	0.74	0.820062814253923	0.75	0.841047356078831	0.613842640723838	1.10186383475829	0.0057	0.0047	0.0175	0.16	0.0116	0.1587	0.1877	0.0117	0.0046	0.0101	0.0096	0.0147	0.0082	0.0125	0.0162	0.1172	0.1452	0.0069	0.0031	0.0104	0.0166	0.0163	0.0121	0.0176	0.0106	0.0052
9	rs1420771	128849488	0.74	0.820062814253923	0.75	0.841047356078831	0.617667364551959	1.11083420401043	0.0057	0.0047	0.0175	0.16	0.0116	0.1587	0.1877	0.0117	0.0046	0.0101	0.0096	0.0147	0.0082	0.0125	0.0162	0.1173	0.1452	0.0069	0.0031	0.0104	0.0166	0.0163	0.0121	0.0176	0.0106	0.0052
9	rs10987148	128857311	0.74	0.820062814253923	0.75	0.841047356078831	0.587308466083923	1.13831667506948	0.0057	0.0047	0.0174	0.16	0.0115	0.1589	0.1875	0.0117	0.0045	0.0104	0.0096	0.0146	0.0082	0.0124	0.0164	0.1175	0.1455	0.0069	0.0031	0.0103	0.0165	0.0162	0.0121	0.0175	0.0105	0.0051
9	rs12552226	128858795	0.74	0.820062814253923	0.75	0.841047356078831	0.531718705712057	1.02593009002596	0.0054	0.005	0.0179	0.1594	0.0116	0.1591	0.1869	0.0115	0.0042	0.0104	0.0097	0.0147	0.0079	0.0124	0.0171	0.1185	0.1463	0.0068	0.003	0.0099	0.0159	0.0163	0.0121	0.0172	0.0103	0.005
9	rs2416998	128863934	0.74	0.820062814253923	0.75	0.841047356078831	0.572966715654272	1.00762944739228	0.0053	0.0051	0.0187	0.1579	0.0117	0.1586	0.1861	0.0114	0.004	0.0106	0.0096	0.0151	0.0077	0.0126	0.0181	0.1202	0.1469	0.0067	0.003	0.0094	0.0154	0.0166	0.0121	0.0169	0.0101	0.005
9	rs57669419	128873876	0.74	0.820062814253923	0.75	0.841047356078831	0.566794390926768	0.858811041237386	0.0053	0.0052	0.0216	0.1541	0.0117	0.1567	0.1806	0.0117	0.0037	0.0106	0.0093	0.0152	0.0069	0.0129	0.019	0.1253	0.1473	0.0073	0.0031	0.0088	0.0161	0.0167	0.0126	0.017	0.0109	0.0051
9	rs2417001	128879579	0.74	0.820062814253923	0.75	0.841047356078831	0.643041060991841	0.759031072700811	0.0052	0.0055	0.0227	0.1535	0.0116	0.155	0.1794	0.0118	0.0038	0.0105	0.0091	0.0151	0.0066	0.0131	0.0195	0.1275	0.1471	0.0072	0.0032	0.0086	0.0163	0.0169	0.0128	0.0168	0.011	0.005
9	rs7871394	128880277	0.74	0.820062814253923	0.76	0.775138689739853	0.683536080188447	0.778745512630048	0.0052	0.0055	0.0227	0.1535	0.0117	0.155	0.1795	0.0119	0.0038	0.0105	0.0091	0.0151	0.0066	0.0131	0.0195	0.1275	0.1469	0.0072	0.0032	0.0086	0.0163	0.0169	0.0128	0.0168	0.011	0.005
9	rs4838341	128880300	0.74	0.820062814253923	0.74	0.910385700718773	0.686309390969956	0.749969234599535	0.0052	0.0055	0.0227	0.1536	0.0117	0.1549	0.1795	0.0119	0.0037	0.0105	0.0091	0.0151	0.0066	0.0131	0.0196	0.1274	0.1468	0.0072	0.0032	0.0089	0.0167	0.0169	0.0126	0.0168	0.011	0.005
9	rs7858074	128883849	0.75	0.750298972197586	0.74	0.910385700718773	0.83140472397972	0.68825566877768	0.0054	0.0055	0.0229	0.1525	0.0118	0.1534	0.1788	0.0118	0.0035	0.0104	0.0092	0.0157	0.0061	0.013	0.0196	0.1293	0.1466	0.0074	0.0031	0.0088	0.0169	0.0173	0.0127	0.017	0.0111	0.005
9	rs1861716	128885548	0.75	0.750298972197586	0.74	0.910385700718773	0.818497794668635	0.673051813858281	0.0054	0.0055	0.0229	0.1525	0.0118	0.1534	0.1788	0.0118	0.0035	0.0104	0.0092	0.0157	0.0061	0.013	0.0196	0.1294	0.1466	0.0074	0.0031	0.0088	0.0169	0.0173	0.0127	0.017	0.0111	0.005
9	rs10120791	128886013	0.75	0.750298972197586	0.74	0.910385700718773	0.699219684201343	0.579257282387664	0.0053	0.0055	0.0231	0.1521	0.0117	0.1534	0.1787	0.0118	0.0034	0.0104	0.0092	0.0157	0.006	0.013	0.0198	0.1296	0.1465	0.0074	0.003	0.0088	0.0169	0.0174	0.0128	0.0171	0.0111	0.0049
9	rs74454684	128889487	0.75	0.750298972197586	0.73	0.98319925910612	0.618085266907518	0.48247935475958	0.0052	0.0054	0.024	0.1502	0.0115	0.1536	0.1779	0.0119	0.0032	0.0106	0.0092	0.0158	0.0055	0.0127	0.0203	0.1308	0.1467	0.0071	0.0029	0.0089	0.0171	0.0179	0.0129	0.0175	0.0108	0.0049
9	rs10739667	128891984	0.75	0.750298972197586	0.73	0.98319925910612	0.604363125556963	0.344090821582801	0.0051	0.0053	0.025	0.1487	0.0113	0.1535	0.1769	0.0121	0.003	0.0106	0.0093	0.0162	0.0052	0.0124	0.0211	0.1319	0.1464	0.0069	0.0029	0.0092	0.0173	0.0184	0.013	0.0176	0.0105	0.0049
9	rs2111366	128903880	0.75	0.750298972197586	0.74	0.910385700718773	0.453344955602917	0.258166256845723	0.0049	0.0053	0.0257	0.147	0.0111	0.1537	0.1776	0.012	0.0028	0.0112	0.0092	0.0159	0.0049	0.0123	0.0214	0.1327	0.1461	0.0063	0.0028	0.0095	0.0175	0.0188	0.0131	0.0179	0.0101	0.0047
9	rs73667876	128906812	0.75	0.750298972197586	0.74	0.910385700718773	0.422783369149322	0.247339093394564	0.0049	0.0053	0.0257	0.147	0.0111	0.1537	0.1774	0.012	0.0028	0.0113	0.0093	0.016	0.0049	0.0122	0.0214	0.133	0.146	0.0062	0.0027	0.0095	0.0175	0.0189	0.0131	0.018	0.0101	0.0047
9	rs4452912	128908468	0.75	0.750298972197586	0.74	0.910385700718773	0.412505971967207	0.239648551650658	0.0049	0.0053	0.0257	0.1469	0.0111	0.1537	0.1773	0.012	0.0028	0.0113	0.0093	0.016	0.0049	0.0122	0.0214	0.1331	0.146	0.0062	0.0027	0.0095	0.0175	0.0189	0.0131	0.018	0.0101	0.0047
9	rs117796849	128910600	0.75	0.750298972197586	0.74	0.910385700718773	0.36750599775223	0.21490866035715	0.0049	0.0053	0.0258	0.1468	0.011	0.1535	0.1772	0.012	0.0028	0.0113	0.0093	0.016	0.0048	0.0122	0.0215	0.1332	0.146	0.0061	0.0027	0.0095	0.0176	0.0189	0.0131	0.0181	0.0102	0.0046
9	rs117115544	128913271	0.75	0.750298972197586	0.75	0.841047356078831	0.350975218602373	0.204399081077955	0.0049	0.0052	0.0259	0.1467	0.011	0.1533	0.1772	0.012	0.0028	0.0113	0.0093	0.016	0.0047	0.0121	0.0216	0.1333	0.1461	0.0061	0.0027	0.0095	0.0176	0.019	0.0131	0.0181	0.0103	0.0046
9	rs7469895	128916424	0.75	0.750298972197586	0.74	0.910385700718773	0.35580290861846	0.201458631404874	0.0049	0.0052	0.0259	0.1466	0.0109	0.1532	0.1771	0.012	0.0028	0.0113	0.0093	0.016	0.0046	0.0121	0.0217	0.1333	0.1462	0.0061	0.0026	0.0095	0.0176	0.019	0.0131	0.0181	0.0104	0.0046
9	rs117676238	128917145	0.75	0.750298972197586	0.74	0.910385700718773	0.330722394509722	0.199158311975777	0.0049	0.0052	0.0259	0.1465	0.0109	0.1532	0.1771	0.012	0.0028	0.0113	0.0093	0.016	0.0046	0.0121	0.0217	0.1334	0.1462	0.0061	0.0026	0.0095	0.0176	0.019	0.0131	0.0181	0.0104	0.0046
9	rs17355986	128920149	0.75	0.750298972197586	0.74	0.910385700718773	0.299497351701835	0.195206015803662	0.0049	0.0052	0.0259	0.1463	0.011	0.1532	0.1769	0.012	0.0028	0.0114	0.0093	0.0161	0.0046	0.0121	0.0217	0.1335	0.1461	0.0061	0.0026	0.0095	0.0176	0.0191	0.0132	0.0182	0.0104	0.0046
9	rs28612326	128926035	0.76	0.684441169424083	0.74	0.910385700718773	0.268624377574123	0.169394149205701	0.0045	0.0051	0.0269	0.142	0.0114	0.1539	0.1732	0.0123	0.0025	0.012	0.0094	0.0169	0.0041	0.0123	0.023	0.1352	0.1454	0.0057	0.0024	0.01	0.018	0.0198	0.0138	0.0197	0.0107	0.0039
9	rs1536961	128937522	0.77	0.622422290089237	0.74	0.910385700718773	0.293111590801595	0.346073384345236	0.0028	0.0042	0.0299	0.1377	0.0115	0.1514	0.1749	0.0121	0.0015	0.0138	0.0085	0.0201	0.0022	0.0115	0.0262	0.1346	0.1474	0.0043	0.0015	0.0104	0.0189	0.021	0.0134	0.0213	0.0107	0.0022
9	rs2773368	128943913	0.77	0.622422290089237	0.74	0.910385700718773	0.286418909686004	0.348929055423898	0.0028	0.0042	0.0299	0.1376	0.0115	0.1514	0.1749	0.0121	0.0015	0.0138	0.0085	0.0201	0.0022	0.0115	0.0262	0.1347	0.1474	0.0043	0.0015	0.0104	0.0189	0.021	0.0134	0.0214	0.0106	0.0022
9	rs117169925	128944462	0.77	0.622422290089237	0.74	0.910385700718773	0.285042895845472	0.349923911982725	0.0028	0.0042	0.0299	0.1376	0.0115	0.1514	0.1749	0.0121	0.0015	0.0138	0.0085	0.0202	0.0022	0.0115	0.0262	0.1347	0.1474	0.0043	0.0015	0.0104	0.0189	0.021	0.0134	0.0214	0.0106	0.0022
9	rs11790107	128952700	0.77	0.622422290089237	0.74	0.910385700718773	0.332416243035698	0.367842447748089	0.0028	0.0042	0.03	0.1374	0.0115	0.1512	0.175	0.0121	0.0014	0.0139	0.0085	0.0203	0.0021	0.0114	0.0262	0.1353	0.1476	0.0043	0.0014	0.0104	0.0189	0.021	0.0132	0.0215	0.0102	0.0022
9	rs10987191	128957168	0.76	0.684441169424083	0.74	0.910385700718773	0.23625351366014	0.552686300590407	0.0023	0.0036	0.0311	0.1352	0.0111	0.1513	0.1742	0.0124	0.0011	0.0151	0.0084	0.0217	0.0021	0.0108	0.0265	0.137	0.1473	0.0036	0.0013	0.0105	0.0193	0.0209	0.0129	0.0221	0.0103	0.0019
9	rs11789479	128958610	0.76	0.684441169424083	0.74	0.910385700718773	0.254021047082627	0.562120814806674	0.0023	0.0036	0.0312	0.1351	0.011	0.1513	0.1742	0.0124	0.0011	0.0151	0.0084	0.0218	0.0021	0.0107	0.0265	0.1371	0.1473	0.0035	0.0013	0.0105	0.0193	0.0209	0.0129	0.0221	0.0103	0.0019
9	rs10819136	128966109	0.76	0.684441169424083	0.74	0.910385700718773	0.266791852644036	0.568337778512303	0.0023	0.0036	0.0312	0.1351	0.011	0.1513	0.1742	0.0124	0.0011	0.0151	0.0084	0.0218	0.0021	0.0107	0.0265	0.1371	0.1473	0.0035	0.0013	0.0105	0.0194	0.0209	0.0129	0.0221	0.0103	0.0019
9	rs2773395	128969465	0.76	0.684441169424083	0.74	0.910385700718773	0.284285234612535	0.562403041931671	0.0023	0.0036	0.0313	0.1352	0.011	0.1516	0.1738	0.0123	0.0011	0.0152	0.0084	0.0219	0.0022	0.0107	0.0265	0.1366	0.1473	0.0037	0.0014	0.0105	0.0194	0.0209	0.0128	0.0222	0.0103	0.0019
9	rs2094763	128975311	0.76	0.684441169424083	0.74	0.910385700718773	0.278029021714094	0.55760989768444	0.0023	0.0036	0.0313	0.1353	0.011	0.1516	0.1736	0.0123	0.0011	0.0152	0.0084	0.022	0.0022	0.0107	0.0265	0.1365	0.1473	0.0037	0.0014	0.0105	0.0194	0.0209	0.0129	0.0223	0.0102	0.0019
9	rs17272127	128980174	0.76	0.684441169424083	0.74	0.910385700718773	0.275929190600305	0.572727881718654	0.0023	0.0036	0.0314	0.1353	0.011	0.1516	0.1735	0.0123	0.0011	0.0153	0.0084	0.022	0.0022	0.0107	0.0265	0.1365	0.1472	0.0037	0.0014	0.0106	0.0193	0.0209	0.0129	0.0223	0.0102	0.0019
9	rs71497604	128982326	0.76	0.684441169424083	0.74	0.910385700718773	0.276768094757621	0.580963543196476	0.0023	0.0036	0.0314	0.1354	0.011	0.1515	0.1735	0.0123	0.0011	0.0153	0.0084	0.022	0.0022	0.0106	0.0266	0.1364	0.1471	0.0037	0.0014	0.0106	0.0194	0.0209	0.0129	0.0223	0.0102	0.0019
9	rs1106229	128987834	0.76	0.684441169424083	0.74	0.910385700718773	0.356175675645704	0.637494245936167	0.0023	0.0035	0.0318	0.1357	0.0111	0.1515	0.1732	0.0123	0.0011	0.0154	0.0084	0.0221	0.0022	0.0105	0.0266	0.1362	0.1464	0.0037	0.0014	0.0108	0.0193	0.0211	0.0131	0.0224	0.0102	0.0019
9	rs1106228	128987898	0.76	0.684441169424083	0.74	0.910385700718773	0.353942085545529	0.63676731875327	0.0023	0.0035	0.0318	0.1357	0.0111	0.1515	0.1732	0.0123	0.0011	0.0154	0.0084	0.0221	0.0022	0.0105	0.0266	0.1362	0.1464	0.0037	0.0014	0.0108	0.0193	0.0211	0.0131	0.0224	0.0102	0.0019
9	rs57023381	128990579	0.76	0.684441169424083	0.74	0.910385700718773	0.23535598814743	0.701008652442496	0.0022	0.0034	0.0325	0.1352	0.0111	0.1527	0.1736	0.0123	0.001	0.0156	0.0082	0.022	0.0022	0.0103	0.0265	0.1353	0.1467	0.0029	0.0014	0.011	0.0192	0.0214	0.0129	0.0226	0.0101	0.0019
9	rs2773390	128990760	0.76	0.684441169424083	0.74	0.910385700718773	0.24007828032274	0.714112307472454	0.0022	0.0034	0.0326	0.1352	0.0111	0.1529	0.1736	0.0123	0.001	0.0156	0.0082	0.022	0.0022	0.0103	0.0265	0.1351	0.1468	0.0028	0.0014	0.011	0.0192	0.0214	0.0128	0.0227	0.0101	0.0019
9	rs16928801	128990977	0.76	0.684441169424083	0.74	0.910385700718773	0.20198694663557	0.703833252178182	0.0022	0.0034	0.0325	0.1352	0.0111	0.153	0.1738	0.0123	0.001	0.0156	0.0082	0.022	0.0021	0.0103	0.0265	0.135	0.1468	0.0028	0.0014	0.0111	0.0193	0.0213	0.0128	0.0227	0.01	0.0019
9	rs16928802	128991622	0.77	0.622422290089237	0.74	0.910385700718773	0.188384238257121	0.692550197016392	0.0022	0.0033	0.0324	0.1353	0.0112	0.1532	0.1746	0.0123	9e-04	0.0156	0.0081	0.0219	0.0021	0.0102	0.0264	0.1348	0.1466	0.0026	0.0014	0.0111	0.0197	0.021	0.0127	0.0227	0.0098	0.0018
9	rs71497606	128992169	0.77	0.622422290089237	0.75	0.841047356078831	0.184193178150054	0.700711474366439	0.0022	0.0032	0.0323	0.1353	0.0112	0.1533	0.1749	0.0123	9e-04	0.0156	0.008	0.0219	0.0021	0.0102	0.0264	0.1347	0.1465	0.0024	0.0014	0.0112	0.0199	0.0209	0.0127	0.0227	0.0098	0.0018
9	rs1537007	128993174	0.77	0.622422290089237	0.75	0.841047356078831	0.186057496277526	0.722329451906071	0.0021	0.0031	0.0322	0.1353	0.0112	0.1534	0.1753	0.0123	9e-04	0.0156	0.008	0.0219	0.002	0.0101	0.0265	0.1346	0.1462	0.0022	0.0014	0.0113	0.0204	0.0207	0.0127	0.0228	0.0099	0.0018
9	rs1537010	128993470	0.77	0.622422290089237	0.75	0.841047356078831	0.185907953686545	0.720534841019551	0.0021	0.0031	0.0322	0.1353	0.0112	0.1534	0.1754	0.0123	9e-04	0.0157	0.008	0.0219	0.002	0.0101	0.0265	0.1345	0.1462	0.0022	0.0014	0.0113	0.0205	0.0206	0.0127	0.0228	0.0099	0.0018
9	rs79236808	128999930	0.77	0.622422290089237	0.76	0.775138689739853	0.271986235837669	0.717546026472427	0.0022	0.0026	0.0316	0.1348	0.0114	0.1537	0.1781	0.0123	9e-04	0.0159	0.0077	0.0211	0.0017	0.0098	0.0269	0.1331	0.1442	0.0017	0.0014	0.0119	0.0236	0.019	0.0129	0.0233	0.0102	0.0018
9	rs2809428	129001029	0.77	0.622422290089237	0.76	0.775138689739853	0.390263401342952	0.732667579725419	0.0022	0.0025	0.0315	0.1348	0.0115	0.1538	0.1785	0.0121	9e-04	0.016	0.0076	0.0215	0.0017	0.0096	0.0269	0.133	0.1439	0.0017	0.0014	0.012	0.024	0.0188	0.0129	0.0233	0.0103	0.0018
9	rs117541257	129001163	0.77	0.622422290089237	0.76	0.775138689739853	0.382158571038061	0.72876824348033	0.0022	0.0025	0.0314	0.1348	0.0115	0.1538	0.1786	0.0121	9e-04	0.016	0.0076	0.0215	0.0017	0.0096	0.0269	0.133	0.1439	0.0017	0.0014	0.012	0.024	0.0188	0.0129	0.0233	0.0103	0.0018
9	rs74663412	129003706	0.77	0.622422290089237	0.76	0.775138689739853	0.381441086611418	0.68500178247028	0.0022	0.0025	0.0311	0.1349	0.0115	0.154	0.1795	0.012	9e-04	0.0159	0.0075	0.0214	0.0018	0.0093	0.0267	0.1329	0.1443	0.0017	0.0014	0.0119	0.0241	0.0186	0.0129	0.0231	0.0103	0.0018
9	rs12003105	129010998	0.77	0.622422290089237	0.76	0.775138689739853	0.383374333718304	0.662176651461429	0.0022	0.0025	0.031	0.1349	0.0114	0.1541	0.1798	0.012	9e-04	0.0159	0.0075	0.0213	0.0018	0.0092	0.0267	0.1329	0.1444	0.0017	0.0014	0.0119	0.0242	0.0185	0.0129	0.023	0.0102	0.0018
9	rs71497608	129015546	0.77	0.622422290089237	0.76	0.775138689739853	0.388869479859409	0.653535137165175	0.0022	0.0025	0.0309	0.1349	0.0114	0.1541	0.18	0.012	9e-04	0.0159	0.0075	0.0213	0.0018	0.0092	0.0266	0.1329	0.1445	0.0017	0.0014	0.0119	0.0242	0.0185	0.0129	0.023	0.0102	0.0018
9	rs80182886	129022941	0.77	0.622422290089237	0.76	0.775138689739853	0.389817072188066	0.621257737629935	0.0022	0.0025	0.0307	0.1349	0.0114	0.1543	0.1807	0.012	9e-04	0.0158	0.0074	0.0211	0.0018	0.0091	0.0265	0.1329	0.1447	0.0017	0.0014	0.0119	0.0243	0.0183	0.0129	0.0228	0.0102	0.0017
9	rs79688804	129025262	0.77	0.622422290089237	0.76	0.775138689739853	0.392666840676126	0.613032458563916	0.0022	0.0025	0.0306	0.1349	0.0114	0.1543	0.1808	0.012	9e-04	0.0158	0.0074	0.021	0.0018	0.0091	0.0265	0.1329	0.1448	0.0017	0.0014	0.0119	0.0243	0.0183	0.0129	0.0228	0.0102	0.0017
9	rs62566819	129026473	0.77	0.622422290089237	0.76	0.775138689739853	0.400373931356297	0.605551373618179	0.0022	0.0025	0.0306	0.1349	0.0114	0.1543	0.1814	0.012	9e-04	0.0158	0.0074	0.021	0.0018	0.0089	0.0265	0.1327	0.1447	0.0017	0.0014	0.0119	0.0244	0.0183	0.0129	0.0227	0.0102	0.0017
9	rs16928843	129030818	0.77	0.622422290089237	0.74	0.910385700718773	0.403318985628761	0.591940704222597	0.0022	0.0025	0.0305	0.135	0.0114	0.1543	0.1816	0.012	9e-04	0.0158	0.0074	0.0209	0.0018	0.0089	0.0264	0.1326	0.1448	0.0017	0.0014	0.0119	0.0244	0.0182	0.0129	0.0227	0.0102	0.0017
9	rs2809436	129034533	0.77	0.622422290089237	0.74	0.910385700718773	0.492561072025278	0.592083588769564	0.0023	0.0025	0.0301	0.135	0.0115	0.1544	0.1825	0.012	9e-04	0.0157	0.0074	0.0205	0.0019	0.0089	0.0264	0.1325	0.145	0.0017	0.0014	0.0118	0.0245	0.018	0.0131	0.0225	0.0101	0.0017
9	rs1888157	129037975	0.77	0.622422290089237	0.74	0.910385700718773	0.503448974498728	0.564803367552132	0.0023	0.0025	0.0299	0.1351	0.0115	0.1543	0.1826	0.012	9e-04	0.0156	0.0073	0.0204	0.0019	0.0088	0.0263	0.1326	0.1454	0.0017	0.0014	0.0119	0.0246	0.0179	0.0132	0.0225	0.0101	0.0017
9	rs62566825	129045545	0.77	0.622422290089237	0.74	0.910385700718773	0.471497969677638	0.564379599491159	0.0022	0.0024	0.0303	0.1351	0.0114	0.1545	0.1834	0.0119	9e-04	0.0155	0.0073	0.0203	0.0018	0.0087	0.0264	0.1324	0.1456	0.0016	0.0014	0.0119	0.0245	0.0178	0.013	0.0223	0.01	0.0017
9	rs56996234	129046859	0.77	0.622422290089237	0.74	0.910385700718773	0.448188297976998	0.545391130683237	0.0022	0.0024	0.0303	0.135	0.0114	0.1545	0.1834	0.0119	9e-04	0.0154	0.0072	0.0203	0.0018	0.0087	0.0265	0.1323	0.1458	0.0016	0.0014	0.0118	0.0244	0.0178	0.0129	0.0223	0.0101	0.0017
9	rs7875830	129053790	0.77	0.622422290089237	0.74	0.910385700718773	0.395583273281466	0.479358734994368	0.0023	0.0023	0.0297	0.1355	0.0114	0.1544	0.1845	0.0119	9e-04	0.0153	0.0071	0.0201	0.0018	0.0087	0.0262	0.1326	0.1459	0.0016	0.0014	0.0117	0.0247	0.0174	0.0128	0.022	0.0101	0.0017
9	rs1317309	129056597	0.77	0.622422290089237	0.74	0.910385700718773	0.243284239956087	0.405457934010764	0.0023	0.0022	0.0288	0.1368	0.0111	0.1535	0.1861	0.0123	9e-04	0.0151	0.0072	0.0194	0.002	0.0087	0.0255	0.1325	0.1455	0.0015	0.0015	0.012	0.0257	0.0169	0.0127	0.0221	0.0102	0.0016
9	rs4837051	129057800	0.77	0.622422290089237	0.74	0.910385700718773	0.222657934170939	0.399764161304898	0.0023	0.0022	0.0287	0.137	0.011	0.1531	0.1869	0.0125	9e-04	0.0151	0.0072	0.0191	0.002	0.0088	0.0253	0.1319	0.1452	0.0015	0.0015	0.0121	0.0261	0.0168	0.0129	0.0222	0.0102	0.0016
9	rs61418348	129058642	0.77	0.622422290089237	0.74	0.910385700718773	0.2267355843999	0.383966154547333	0.0023	0.0021	0.0285	0.1371	0.0109	0.1529	0.1874	0.0126	0.001	0.015	0.0072	0.0189	0.002	0.0089	0.0254	0.1318	0.1456	0.0014	0.0015	0.0121	0.0266	0.0166	0.0129	0.0221	0.0101	0.0016
9	rs7466244	129059870	0.77	0.622422290089237	0.74	0.910385700718773	0.185123988224971	0.27121082374264	0.0023	0.0019	0.0273	0.1392	0.0103	0.1545	0.1899	0.0127	0.001	0.0145	0.0068	0.0174	0.0021	0.0091	0.0247	0.1298	0.1479	0.0013	0.0016	0.0123	0.0266	0.0155	0.013	0.0214	0.0094	0.0017
9	rs76746402	129065158	0.76	0.684441169424083	0.74	0.910385700718773	0.106640674915721	0.162046727378136	0.002	0.0016	0.0245	0.1421	0.0084	0.1595	0.1991	0.0123	0.001	0.0123	0.0058	0.0149	0.0019	0.0086	0.0232	0.1275	0.1507	0.0013	0.0017	0.0128	0.0273	0.0133	0.0125	0.0202	0.0082	0.0018
9	rs147807708	129065936	0.76	0.684441169424083	0.74	0.910385700718773	0.108310929251895	0.1593332279395	0.002	0.0016	0.0244	0.1421	0.0084	0.1595	0.1992	0.0123	0.001	0.0123	0.0058	0.0148	0.0019	0.0086	0.0232	0.1275	0.1507	0.0013	0.0017	0.0128	0.0273	0.0133	0.0125	0.0202	0.0082	0.0018
9	rs79119678	129066773	0.76	0.684441169424083	0.74	0.910385700718773	0.111727363363417	0.159526511096453	0.0019	0.0016	0.0244	0.1421	0.0084	0.1596	0.1993	0.0123	0.001	0.0123	0.0058	0.0148	0.0019	0.0086	0.0232	0.1275	0.1508	0.0013	0.0017	0.0128	0.0273	0.0133	0.0125	0.0202	0.0082	0.0018
9	rs10987240	129068118	0.76	0.684441169424083	0.74	0.910385700718773	0.120686365978107	0.150343530873822	0.0019	0.0015	0.0244	0.1422	0.0084	0.1596	0.1995	0.0123	0.001	0.0123	0.0057	0.0148	0.0019	0.0086	0.0231	0.1275	0.1508	0.0013	0.0017	0.0128	0.0273	0.0133	0.0125	0.0202	0.0082	0.0018
9	rs62566854	129071067	0.76	0.684441169424083	0.74	0.910385700718773	0.138716132170139	0.148737755876929	0.0019	0.0015	0.0246	0.1422	0.0083	0.1596	0.1996	0.0123	0.001	0.0122	0.0057	0.0148	0.0019	0.0086	0.0231	0.1278	0.1507	0.0013	0.0017	0.0128	0.0273	0.0132	0.0125	0.0201	0.0081	0.0018
9	rs504184	129074984	0.76	0.684441169424083	0.74	0.910385700718773	0.130889968744511	0.145544887728679	0.0019	0.0015	0.0245	0.1423	0.0082	0.1597	0.1997	0.0123	0.001	0.0122	0.0057	0.0147	0.0019	0.0085	0.0229	0.1278	0.1508	0.0013	0.0018	0.0128	0.0274	0.0131	0.0125	0.0201	0.0081	0.0018
9	rs72758742	129076601	0.76	0.684441169424083	0.74	0.910385700718773	0.119417478770644	0.139879689446341	0.0019	0.0015	0.0241	0.1425	0.0082	0.1599	0.2	0.0124	0.001	0.012	0.0056	0.0145	0.0019	0.0085	0.0227	0.1279	0.1511	0.0013	0.0018	0.0129	0.0276	0.0129	0.0124	0.0201	0.008	0.0018
9	rs72758743	129081113	0.76	0.684441169424083	0.74	0.910385700718773	0.162801352189554	0.1250623182738	0.002	0.0015	0.0223	0.144	0.0078	0.1617	0.2019	0.0128	0.001	0.0108	0.0052	0.0133	0.0022	0.0083	0.0208	0.1281	0.1534	0.0015	0.0022	0.0127	0.0285	0.0111	0.0121	0.0204	0.0074	0.0019
9	rs7018862	129082009	0.76	0.684441169424083	0.74	0.910385700718773	0.19561790404603	0.11011410358038	0.002	0.0015	0.0222	0.1441	0.0078	0.1618	0.2019	0.0129	0.001	0.0107	0.0052	0.0132	0.0022	0.0083	0.0207	0.1281	0.1535	0.0015	0.0022	0.0127	0.0286	0.011	0.0121	0.0204	0.0075	0.0019
9	rs10760426	129103584	0.76	0.684441169424083	0.74	0.910385700718773	0.241505070507579	0.107763259196691	0.002	0.0015	0.0219	0.1438	0.0077	0.1621	0.2021	0.0129	0.001	0.0106	0.0052	0.0131	0.0022	0.0083	0.0205	0.129	0.1536	0.0014	0.0022	0.0127	0.0287	0.0105	0.012	0.0206	0.0075	0.0019
9	rs117159228	129115046	0.76	0.684441169424083	0.74	0.910385700718773	0.263692154964209	0.108516761928989	0.0021	0.0014	0.0218	0.1437	0.0077	0.1623	0.2022	0.013	0.001	0.0105	0.0052	0.0131	0.0022	0.0083	0.0205	0.1287	0.1538	0.0014	0.0022	0.0127	0.0287	0.0105	0.012	0.0207	0.0075	0.0019
9	rs10435897	129117413	0.76	0.684441169424083	0.74	0.910385700718773	0.272864945883097	0.106428695506672	0.0021	0.0014	0.0218	0.1436	0.0077	0.1623	0.2026	0.013	0.001	0.0105	0.0052	0.0131	0.0022	0.0083	0.0204	0.1287	0.1538	0.0014	0.0022	0.0126	0.0285	0.0104	0.012	0.0207	0.0075	0.0019
9	rs74640066	129124774	0.76	0.684441169424083	0.74	0.910385700718773	0.262602835716782	0.105017761869895	0.0021	0.0014	0.0218	0.1436	0.0077	0.1624	0.2028	0.013	0.001	0.0104	0.0052	0.013	0.0023	0.0083	0.0205	0.1287	0.1539	0.0014	0.0022	0.0126	0.0285	0.0104	0.012	0.0207	0.0074	0.0019
9	rs76416304	129143653	0.76	0.684441169424083	0.74	0.910385700718773	0.273003829427503	0.103202680493299	0.0021	0.0014	0.0217	0.1435	0.0077	0.1624	0.2032	0.0129	0.001	0.0103	0.0051	0.013	0.0023	0.0083	0.0205	0.1286	0.154	0.0014	0.0022	0.0125	0.0285	0.0103	0.012	0.0208	0.0074	0.0019
9	rs79962761	129147814	0.76	0.684441169424083	0.74	0.910385700718773	0.280654106468206	0.102217816294726	0.0021	0.0014	0.0217	0.1434	0.0077	0.1624	0.2035	0.0129	0.001	0.0102	0.0051	0.013	0.0023	0.0083	0.0205	0.1286	0.1542	0.0014	0.0022	0.0125	0.0284	0.0102	0.012	0.0208	0.0074	0.0019
9	rs10987262	129150649	0.76	0.684441169424083	0.74	0.910385700718773	0.285185077584504	0.102381705502279	0.0021	0.0014	0.0217	0.1434	0.0077	0.1624	0.2035	0.0129	0.001	0.0102	0.0051	0.013	0.0023	0.0083	0.0206	0.1285	0.1542	0.0014	0.0022	0.0125	0.0284	0.0102	0.012	0.0208	0.0074	0.0019
9	rs113485919	129160371	0.76	0.684441169424083	0.74	0.910385700718773	0.290041836547242	0.103531782746475	0.0021	0.0014	0.0216	0.1433	0.0076	0.1625	0.2037	0.0129	9e-04	0.0101	0.0051	0.013	0.0023	0.0082	0.0207	0.1285	0.1542	0.0014	0.0022	0.0125	0.0284	0.0102	0.012	0.0208	0.0073	0.0019
9	rs6478736	129162940	0.76	0.684441169424083	0.74	0.910385700718773	0.357508624796396	0.106096057113032	0.0022	0.0014	0.0215	0.143	0.0076	0.1626	0.2043	0.0129	9e-04	0.0099	0.0051	0.0129	0.0024	0.0082	0.0211	0.1283	0.1544	0.0013	0.0022	0.0125	0.0284	0.0102	0.012	0.0208	0.0072	0.0018
9	rs73668020	129164360	0.76	0.684441169424083	0.74	0.910385700718773	0.356282217380061	0.107345519938824	0.0022	0.0014	0.0214	0.143	0.0076	0.1627	0.2045	0.0128	8e-04	0.0098	0.0051	0.013	0.0024	0.0082	0.021	0.1283	0.1545	0.0013	0.0022	0.0125	0.0282	0.0101	0.012	0.0209	0.0072	0.0018
9	rs77818912	129165982	0.76	0.684441169424083	0.74	0.910385700718773	0.359753738799289	0.109608712564774	0.0022	0.0014	0.0214	0.143	0.0076	0.1627	0.2046	0.0128	8e-04	0.0098	0.0051	0.0131	0.0024	0.0082	0.021	0.1283	0.1546	0.0013	0.0022	0.0125	0.0281	0.0101	0.012	0.0209	0.0072	0.0018
9	rs10760430	129166088	0.76	0.684441169424083	0.74	0.910385700718773	0.36012862606745	0.109272280801697	0.0022	0.0014	0.0214	0.143	0.0076	0.1627	0.2046	0.0128	8e-04	0.0098	0.0051	0.0131	0.0024	0.0082	0.021	0.1283	0.1546	0.0013	0.0022	0.0125	0.0281	0.0101	0.012	0.0209	0.0072	0.0018
9	rs10987268	129169981	0.76	0.684441169424083	0.74	0.910385700718773	0.341943282665469	0.109272280801697	0.0022	0.0014	0.0214	0.143	0.0076	0.1627	0.2047	0.0128	8e-04	0.0098	0.0051	0.0132	0.0024	0.0082	0.021	0.1283	0.1546	0.0013	0.0022	0.0125	0.028	0.0101	0.012	0.0208	0.0072	0.0018
9	rs112884871	129171444	0.76	0.684441169424083	0.74	0.910385700718773	0.332210687898356	0.107095176384412	0.0022	0.0014	0.0213	0.1429	0.0075	0.1627	0.2049	0.0129	8e-04	0.0098	0.0051	0.0131	0.0024	0.0082	0.021	0.1283	0.1546	0.0013	0.0022	0.0125	0.028	0.0101	0.012	0.0208	0.0072	0.0018
9	rs13286659	129177487	0.76	0.684441169424083	0.74	0.910385700718773	0.324499482033826	0.117109623517127	0.0021	0.0014	0.0211	0.1429	0.0075	0.1629	0.2057	0.0129	9e-04	0.0097	0.005	0.013	0.0024	0.0082	0.0209	0.1282	0.1548	0.0013	0.0022	0.0125	0.0281	0.01	0.012	0.0207	0.0071	0.0017
9	rs76721287	129181421	0.76	0.684441169424083	0.74	0.910385700718773	0.326329328751516	0.122857982015617	0.0021	0.0014	0.021	0.1428	0.0074	0.163	0.2065	0.0129	9e-04	0.0096	0.0049	0.013	0.0024	0.0082	0.0209	0.1281	0.1548	0.0012	0.0021	0.0126	0.0281	0.0099	0.0119	0.0206	0.007	0.0017
9	rs4837082	129187823	0.76	0.684441169424083	0.75	0.841047356078831	0.377918836979138	0.133752393892403	0.0021	0.0014	0.021	0.1428	0.0074	0.163	0.2067	0.0129	9e-04	0.0095	0.0048	0.0129	0.0024	0.0082	0.0211	0.128	0.1549	0.0012	0.0021	0.0126	0.0281	0.0099	0.0119	0.0208	0.007	0.0016
9	rs59393129	129195708	0.76	0.684441169424083	0.75	0.841047356078831	0.349496612744565	0.126925256459121	0.0021	0.0014	0.021	0.1428	0.0074	0.163	0.2067	0.0129	9e-04	0.0095	0.0048	0.0129	0.0024	0.0082	0.021	0.128	0.1551	0.0012	0.0021	0.0126	0.0281	0.0099	0.0119	0.0207	0.007	0.0016
9	rs77494448	129199459	0.76	0.684441169424083	0.75	0.841047356078831	0.342465060668092	0.1250623182738	0.0021	0.0014	0.0209	0.1428	0.0074	0.163	0.2067	0.0129	9e-04	0.0095	0.0048	0.0128	0.0024	0.0082	0.021	0.1279	0.1552	0.0012	0.0021	0.0127	0.0281	0.0099	0.0118	0.0207	0.007	0.0017
9	rs75630845	129218589	0.76	0.684441169424083	0.75	0.841047356078831	0.308916197847982	0.121192531147954	0.0021	0.0014	0.0208	0.1428	0.0073	0.1631	0.2068	0.0129	9e-04	0.0095	0.0048	0.0128	0.0023	0.0082	0.0209	0.1278	0.1556	0.0012	0.0021	0.0128	0.0281	0.0099	0.0118	0.0206	0.007	0.0016
9	rs117394675	129224894	0.76	0.684441169424083	0.75	0.841047356078831	0.300763777770456	0.130142647632455	0.0021	0.0015	0.0208	0.1428	0.0073	0.1631	0.2068	0.0128	0.001	0.0095	0.0048	0.0127	0.0023	0.0082	0.0208	0.1277	0.1559	0.0012	0.0021	0.0129	0.0281	0.0099	0.0118	0.0205	0.007	0.0016
9	rs1468675	129231957	0.76	0.684441169424083	0.76	0.775138689739853	0.310649799187652	0.13730679929143	0.0021	0.0015	0.0207	0.1428	0.0073	0.1631	0.2068	0.0128	0.001	0.0094	0.0048	0.0127	0.0023	0.0082	0.0208	0.1276	0.1561	0.0013	0.0021	0.013	0.0281	0.0099	0.0118	0.0205	0.0069	0.0017
9	rs76603034	129250679	0.75	0.750298972197586	0.76	0.775138689739853	0.234502959027781	0.119101046523884	0.0021	0.0015	0.0205	0.1431	0.0073	0.1635	0.2076	0.0126	0.0011	0.0096	0.0048	0.0125	0.0022	0.008	0.0206	0.1271	0.1562	0.0013	0.0021	0.013	0.0281	0.0102	0.0118	0.0202	0.0069	0.0017
9	rs76800982	129256653	0.75	0.750298972197586	0.76	0.775138689739853	0.221583035396003	0.131401906408815	0.0021	0.0015	0.0203	0.1432	0.0074	0.1637	0.2079	0.0125	0.0011	0.0096	0.0048	0.0124	0.0022	0.0079	0.0205	0.1268	0.1563	0.0013	0.0021	0.0129	0.0281	0.0103	0.0118	0.0201	0.0069	0.0017
9	rs11793585	129260088	0.75	0.750298972197586	0.76	0.775138689739853	0.240899196397716	0.132846540895029	0.0021	0.0015	0.0202	0.1433	0.0074	0.1638	0.2081	0.0124	0.0011	0.0097	0.0048	0.0123	0.0022	0.0078	0.0204	0.1267	0.1562	0.0013	0.0021	0.013	0.0281	0.0104	0.0118	0.02	0.0069	0.0017
9	rs28591969	129260777	0.75	0.750298972197586	0.76	0.775138689739853	0.244416219017003	0.135115418735565	0.0021	0.0015	0.0202	0.1433	0.0074	0.1638	0.2081	0.0124	0.0011	0.0097	0.0048	0.0123	0.0022	0.0078	0.0204	0.1267	0.1562	0.0013	0.0021	0.013	0.0281	0.0104	0.0118	0.02	0.0069	0.0017
9	rs3814127	129265742	0.75	0.750298972197586	0.76	0.775138689739853	0.214099644316701	0.119535640826982	0.0021	0.0015	0.0202	0.1433	0.0074	0.1639	0.2082	0.0124	0.0012	0.0098	0.0048	0.0123	0.0022	0.0078	0.0202	0.1267	0.1563	0.0013	0.0021	0.0129	0.028	0.0104	0.0118	0.02	0.0069	0.0017
9	rs7024765	129274091	0.75	0.750298972197586	0.76	0.775138689739853	0.17983617548373	0.131401906408815	0.002	0.0015	0.0203	0.144	0.0076	0.1646	0.2082	0.0122	0.0012	0.0098	0.0048	0.0122	0.0021	0.0077	0.02	0.1262	0.1564	0.0012	0.0021	0.0129	0.0281	0.0105	0.0117	0.0198	0.0068	0.0016
9	rs73588826	129278840	0.75	0.750298972197586	0.76	0.775138689739853	0.149105874930927	0.143492290886994	0.0019	0.0015	0.0203	0.144	0.0075	0.165	0.2081	0.0122	0.0012	0.0097	0.0048	0.0121	0.0021	0.0077	0.0198	0.1263	0.1566	0.0012	0.0021	0.0129	0.0282	0.0103	0.0117	0.0196	0.0067	0.0016
9	rs16929091	129281970	0.75	0.750298972197586	0.75	0.841047356078831	0.133642650127853	0.162630296000759	0.0019	0.0015	0.0202	0.1442	0.0075	0.1655	0.208	0.0123	0.0012	0.0096	0.0049	0.012	0.0021	0.0076	0.0195	0.1265	0.1569	0.0012	0.002	0.013	0.0284	0.0101	0.0117	0.0194	0.0066	0.0016
9	rs77491296	129282783	0.75	0.750298972197586	0.75	0.841047356078831	0.116507457700594	0.188815300640284	0.0019	0.0016	0.0201	0.1443	0.0074	0.1663	0.2078	0.0124	0.0012	0.0095	0.005	0.0119	0.002	0.0075	0.019	0.1267	0.1572	0.0012	0.002	0.0131	0.0286	0.0098	0.0117	0.019	0.0065	0.0016
9	rs953226	129286868	0.75	0.750298972197586	0.75	0.841047356078831	0.0634984625239767	0.219096369421157	0.0019	0.0017	0.0198	0.1445	0.0071	0.1686	0.2067	0.0128	0.0013	0.0094	0.0052	0.0114	0.002	0.0069	0.0175	0.1278	0.1591	0.0013	0.0019	0.0134	0.0289	0.0089	0.0117	0.0177	0.0062	0.0016
9	rs35714990	129287564	0.75	0.750298972197586	0.75	0.841047356078831	0.0698538046216227	0.249245701260408	0.0019	0.0017	0.0198	0.1445	0.0071	0.1687	0.2066	0.0128	0.0013	0.0094	0.0052	0.0113	0.002	0.0069	0.0174	0.1278	0.1593	0.0013	0.0019	0.0134	0.029	0.0088	0.0117	0.0176	0.0062	0.0016
9	rs78919028	129290598	0.74	0.820062814253923	0.75	0.841047356078831	0.0568895565699024	0.311984515203109	0.0019	0.0017	0.0195	0.1444	0.007	0.1693	0.2063	0.013	0.0013	0.0091	0.0053	0.0112	0.0019	0.007	0.017	0.1283	0.1597	0.0013	0.0019	0.0135	0.0291	0.0089	0.0117	0.0173	0.0062	0.0018
9	rs16929113	129292055	0.74	0.820062814253923	0.75	0.841047356078831	0.070264242098958	0.397183414126187	0.0019	0.0017	0.0195	0.1444	0.007	0.1694	0.2062	0.013	0.0013	0.0091	0.0053	0.0112	0.0019	0.007	0.0169	0.1284	0.1598	0.0013	0.0019	0.0136	0.0291	0.0089	0.0117	0.0173	0.0062	0.0018
9	rs62578091	129294843	0.74	0.820062814253923	0.74	0.910385700718773	0.0674640293405235	0.393063826291004	0.0019	0.0017	0.0194	0.1443	0.007	0.1696	0.2062	0.013	0.0013	0.0089	0.0053	0.011	0.0018	0.0071	0.0166	0.1288	0.1599	0.0013	0.0019	0.0136	0.0293	0.0088	0.0118	0.0171	0.0062	0.0019
9	rs10819180	129302884	0.74	0.820062814253923	0.73	0.98319925910612	0.0928679110205305	0.526981163033203	0.002	0.0017	0.0192	0.1441	0.0069	0.1701	0.2061	0.0131	0.0012	0.0087	0.0053	0.0108	0.0017	0.0073	0.0159	0.1296	0.1601	0.0012	0.0018	0.0136	0.0296	0.0086	0.0119	0.0168	0.0063	0.002
9	rs4448386	129306014	0.74	0.820062814253923	0.73	0.98319925910612	0.0894178025311945	0.538538814758869	0.002	0.0018	0.0192	0.1441	0.0069	0.1701	0.2062	0.0131	0.0012	0.0086	0.0052	0.0108	0.0017	0.0073	0.0158	0.1298	0.1601	0.0012	0.0018	0.0136	0.0298	0.0085	0.012	0.0167	0.0061	0.0021
9	rs55835701	129306139	0.74	0.820062814253923	0.74	0.910385700718773	0.0876999496567691	0.544130935971366	0.002	0.0018	0.0192	0.1441	0.0069	0.1701	0.2062	0.0131	0.0012	0.0086	0.0052	0.0108	0.0017	0.0073	0.0158	0.1298	0.1601	0.0012	0.0018	0.0136	0.0298	0.0085	0.012	0.0167	0.0061	0.0021
9	rs10819181	129310174	0.74	0.820062814253923	0.74	0.910385700718773	0.118958096539025	0.631249003370888	0.0021	0.0018	0.0189	0.1445	0.007	0.17	0.2064	0.0132	0.0012	0.0086	0.0052	0.0106	0.0016	0.0075	0.0154	0.1303	0.1595	0.0011	0.0017	0.0136	0.0303	0.0084	0.0121	0.0164	0.0063	0.0021
9	rs58527584	129313060	0.74	0.820062814253923	0.74	0.910385700718773	0.0867311663933131	0.644774103895709	0.002	0.0019	0.0186	0.1444	0.0069	0.1699	0.2064	0.0132	0.0012	0.0087	0.0052	0.0108	0.0016	0.0076	0.0152	0.1313	0.1588	0.0011	0.0016	0.0138	0.0304	0.0083	0.0119	0.0162	0.0065	0.0021
9	rs62578113	129313534	0.74	0.820062814253923	0.74	0.910385700718773	0.0926958981741935	0.640258328411151	0.002	0.0019	0.0186	0.1444	0.0069	0.1699	0.2064	0.0132	0.0012	0.0087	0.0052	0.0109	0.0016	0.0076	0.0152	0.1315	0.1587	0.0011	0.0016	0.0138	0.0304	0.0083	0.0119	0.0161	0.0065	0.0021
9	rs78287666	129319275	0.74	0.820062814253923	0.74	0.910385700718773	0.0862376078755472	0.871559566238168	0.0021	0.0021	0.0181	0.1436	0.0068	0.1698	0.2065	0.0133	0.0014	0.0089	0.0052	0.0105	0.0017	0.0078	0.0144	0.1327	0.1579	0.0013	0.0016	0.0144	0.0307	0.0081	0.0121	0.0157	0.0067	0.0023
9	rs76593561	129320108	0.74	0.820062814253923	0.74	0.910385700718773	0.0759592617394603	0.801167789038929	0.0021	0.0021	0.018	0.1437	0.0068	0.1699	0.2066	0.0133	0.0014	0.0089	0.0052	0.0104	0.0017	0.0078	0.0143	0.1327	0.1576	0.0013	0.0016	0.0145	0.0307	0.0081	0.0121	0.0157	0.0067	0.0024
9	rs113275395	129321929	0.74	0.820062814253923	0.74	0.910385700718773	0.050424467874152	0.714261523363668	0.0021	0.0022	0.018	0.1438	0.0067	0.17	0.2068	0.0133	0.0015	0.009	0.0052	0.0104	0.0018	0.0078	0.014	0.1319	0.1579	0.0014	0.0015	0.0148	0.0307	0.008	0.0121	0.0155	0.0067	0.0024
9	rs13302133	129324453	0.74	0.820062814253923	0.74	0.910385700718773	0.0409507518502585	0.700860059870864	0.0022	0.0023	0.0179	0.1439	0.0065	0.1697	0.207	0.0134	0.0016	0.0091	0.0053	0.0103	0.0019	0.0077	0.0138	0.131	0.1584	0.0015	0.0014	0.0152	0.0307	0.0083	0.0122	0.0153	0.0067	0.0026
9	rs10987357	129325501	0.74	0.820062814253923	0.74	0.910385700718773	0.0466302804873109	0.809285094258294	0.0022	0.0023	0.0178	0.1439	0.0064	0.1693	0.207	0.0134	0.0017	0.0092	0.0056	0.0103	0.002	0.0076	0.0136	0.1306	0.1586	0.0015	0.0014	0.0153	0.0308	0.0083	0.0122	0.0152	0.0067	0.0026
9	rs10987359	129326047	0.74	0.820062814253923	0.74	0.910385700718773	0.0389787314331071	0.867824297777804	0.0022	0.0024	0.018	0.144	0.0064	0.169	0.2068	0.0136	0.0017	0.0094	0.0056	0.0103	0.002	0.0075	0.0138	0.1294	0.1584	0.0016	0.0014	0.0158	0.031	0.0087	0.0122	0.0151	0.0068	0.0027
9	rs10739680	129326532	0.74	0.820062814253923	0.74	0.910385700718773	0.0310190926158407	0.658804821306815	0.0023	0.0025	0.018	0.1436	0.0064	0.169	0.2053	0.0136	0.0018	0.0096	0.0056	0.0102	0.0021	0.0072	0.014	0.1297	0.1591	0.0016	0.0014	0.0161	0.0309	0.0089	0.0123	0.0149	0.007	0.0028
9	rs16929131	129327423	0.74	0.820062814253923	0.74	0.910385700718773	0.0199598127429817	0.599095015823208	0.0023	0.0026	0.0181	0.144	0.0067	0.1691	0.2046	0.0137	0.0019	0.0098	0.0054	0.0093	0.0021	0.0068	0.014	0.1297	0.1597	0.0017	0.0013	0.0167	0.0304	0.0091	0.0124	0.0141	0.0071	0.0027
9	rs28695213	129327992	0.74	0.820062814253923	0.75	0.841047356078831	0.0324349662290522	0.67629275217107	0.0023	0.0026	0.0182	0.1445	0.0068	0.1691	0.2044	0.0139	0.0019	0.0099	0.0054	0.0089	0.0021	0.0066	0.014	0.1297	0.1596	0.0017	0.0013	0.0171	0.0303	0.0091	0.0125	0.0138	0.0071	0.0027
9	rs55795058	129329005	0.74	0.820062814253923	0.75	0.841047356078831	0.0356610182532055	0.649443252896901	0.0023	0.0026	0.0183	0.1444	0.0068	0.1689	0.2045	0.0139	0.002	0.0099	0.0055	0.0088	0.0021	0.0065	0.0138	0.1295	0.1598	0.0017	0.0012	0.0172	0.0302	0.0094	0.0125	0.0136	0.0072	0.0027
9	rs7044211	129337787	0.74	0.820062814253923	0.75	0.841047356078831	0.0390202885823439	0.652950219178338	0.0023	0.0027	0.0187	0.144	0.0068	0.1685	0.2044	0.0139	0.0021	0.0102	0.0059	0.0086	0.0021	0.0064	0.0138	0.1291	0.1599	0.0017	0.0012	0.0174	0.0299	0.0099	0.0126	0.0134	0.0074	0.0028
9	rs62578120	129340496	0.74	0.820062814253923	0.75	0.841047356078831	0.0483898502417711	0.667903106769746	0.0023	0.0027	0.0188	0.1439	0.0068	0.1683	0.2044	0.014	0.0021	0.0103	0.0059	0.0086	0.0021	0.0063	0.0136	0.1289	0.16	0.0017	0.0012	0.0175	0.0299	0.0101	0.0127	0.0134	0.0074	0.0028
9	rs113225444	129348693	0.73	0.893795165105119	0.75	0.841047356078831	0.0517564175406722	0.705618519733475	0.0024	0.0027	0.0188	0.144	0.0068	0.1679	0.2044	0.014	0.0021	0.0103	0.006	0.0085	0.002	0.0063	0.0135	0.1289	0.1601	0.0017	0.0012	0.0176	0.03	0.0102	0.0127	0.0133	0.0075	0.0028
9	rs12682999	129349127	0.73	0.893795165105119	0.75	0.841047356078831	0.0541438100197434	0.706064994707876	0.0024	0.0027	0.0188	0.144	0.0068	0.1679	0.2044	0.014	0.0021	0.0103	0.006	0.0085	0.002	0.0063	0.0135	0.1289	0.1601	0.0017	0.0012	0.0176	0.03	0.0102	0.0127	0.0133	0.0075	0.0028
9	rs72760779	129362240	0.74	0.820062814253923	0.75	0.841047356078831	0.0535230099863504	0.664084214370165	0.0024	0.0027	0.0189	0.1441	0.0068	0.1676	0.2046	0.014	0.0021	0.0104	0.006	0.0083	0.0021	0.0061	0.0132	0.1292	0.1601	0.0017	0.0011	0.0177	0.0295	0.0106	0.0127	0.0133	0.0075	0.0028
9	rs75894916	129377162	0.73	0.893795165105119	0.75	0.841047356078831	0.0914974391790658	0.646670004759002	0.0024	0.0028	0.0189	0.1445	0.0063	0.1672	0.2045	0.014	0.0022	0.0107	0.006	0.0084	0.0021	0.0054	0.0129	0.1299	0.1609	0.0017	0.0011	0.0179	0.0288	0.0109	0.0126	0.0132	0.0075	0.0028
9	rs2235057	129377396	0.73	0.893795165105119	0.75	0.841047356078831	0.0912540654217185	0.642733809075924	0.0024	0.0028	0.0189	0.1445	0.0063	0.1672	0.2045	0.014	0.0022	0.0107	0.006	0.0084	0.0021	0.0054	0.0129	0.1299	0.1609	0.0017	0.0011	0.0179	0.0288	0.0109	0.0126	0.0132	0.0075	0.0028
9	rs10760442	129383900	0.73	0.893795165105119	0.74	0.910385700718773	0.0721933933093404	0.63197445647174	0.0024	0.0031	0.0189	0.1445	0.0066	0.1669	0.2045	0.014	0.0022	0.0107	0.006	0.0084	0.0021	0.0054	0.0129	0.1294	0.1609	0.0017	0.0011	0.0179	0.0288	0.0109	0.0126	0.0132	0.0075	0.0028
9	rs12342373	129402567	0.74	0.820062814253923	0.75	0.841047356078831	0.0651870864438539	0.600384968400536	0.0024	0.0031	0.0187	0.1451	0.0065	0.1666	0.204	0.0141	0.0022	0.0107	0.0059	0.0082	0.0021	0.0055	0.013	0.1295	0.1616	0.0016	0.0011	0.0183	0.0286	0.0111	0.0125	0.013	0.0075	0.0027
9	rs77673310	129402969	0.74	0.820062814253923	0.74	0.910385700718773	0.0620660755273764	0.588799337751422	0.0024	0.0031	0.0187	0.1451	0.0065	0.1666	0.204	0.0141	0.0022	0.0107	0.0059	0.0082	0.0021	0.0055	0.013	0.1295	0.1616	0.0016	0.0011	0.0183	0.0285	0.0111	0.0125	0.013	0.0075	0.0027
9	rs72760798	129409117	0.74	0.820062814253923	0.74	0.910385700718773	0.049148235481177	0.566075136751881	0.0024	0.0031	0.0188	0.1451	0.0065	0.1661	0.2033	0.0143	0.0022	0.0107	0.0059	0.0082	0.0021	0.0057	0.013	0.1295	0.1618	0.0016	0.0011	0.0186	0.0284	0.0113	0.0125	0.0129	0.0076	0.0026
9	rs12555734	129411242	0.74	0.820062814253923	0.74	0.910385700718773	0.0341096127155011	0.549176026636074	0.0024	0.0032	0.019	0.145	0.0066	0.166	0.2022	0.0143	0.0021	0.0109	0.006	0.0084	0.0021	0.006	0.013	0.1297	0.162	0.0015	0.001	0.0187	0.028	0.0115	0.0125	0.013	0.0077	0.0024
9	rs4144233	129414169	0.74	0.820062814253923	0.75	0.841047356078831	0.026723343080135	0.541752536685539	0.0022	0.0033	0.0197	0.1444	0.007	0.1654	0.1996	0.0142	0.002	0.0117	0.0064	0.009	0.002	0.0068	0.013	0.1302	0.162	0.0015	9e-04	0.019	0.0273	0.0118	0.0125	0.0132	0.0082	0.002
9	rs79111028	129414510	0.74	0.820062814253923	0.76	0.775138689739853	0.0266490037869716	0.523373607470373	0.0022	0.0033	0.0197	0.1443	0.007	0.1651	0.1995	0.0141	0.002	0.0118	0.0064	0.0091	0.002	0.0068	0.013	0.1303	0.1622	0.0015	9e-04	0.019	0.0273	0.0118	0.0125	0.0133	0.0082	0.002
9	rs13289694	129417731	0.74	0.820062814253923	0.76	0.775138689739853	0.020826491134682	0.480036685288879	0.0021	0.0033	0.0198	0.1439	0.007	0.1654	0.1995	0.014	0.002	0.0118	0.0064	0.0094	0.002	0.0069	0.0129	0.1304	0.1623	0.0015	9e-04	0.0189	0.0271	0.0117	0.0126	0.0132	0.0082	0.0019
9	rs7857133	129420636	0.75	0.750298972197586	0.76	0.775138689739853	0.018928161727025	0.491735947166663	0.0021	0.0033	0.0199	0.1438	0.0071	0.1656	0.1994	0.0139	0.0019	0.012	0.0064	0.0096	0.002	0.007	0.0128	0.1306	0.1625	0.0014	9e-04	0.0189	0.0269	0.0116	0.0126	0.0133	0.0077	0.0019
9	rs61185870	129420849	0.75	0.750298972197586	0.76	0.775138689739853	0.0188536266990621	0.487374268005868	0.0021	0.0033	0.0199	0.1438	0.0071	0.1657	0.1993	0.0139	0.002	0.012	0.0064	0.0096	0.002	0.007	0.0128	0.1306	0.1624	0.0014	9e-04	0.0189	0.0269	0.0116	0.0126	0.0133	0.0077	0.0019
9	rs117166072	129433205	0.75	0.750298972197586	0.76	0.775138689739853	0.0110849224301394	0.341370173441047	0.0024	0.0032	0.02	0.1454	0.0073	0.165	0.1989	0.0136	0.0024	0.0126	0.0064	0.0101	0.0022	0.0074	0.0127	0.1298	0.1606	0.0016	0.0012	0.0185	0.026	0.0117	0.0125	0.0133	0.0079	0.002
9	rs4837104	129433929	0.75	0.750298972197586	0.76	0.775138689739853	0.0116072935410847	0.350421645068265	0.0024	0.0032	0.02	0.1454	0.0073	0.165	0.1988	0.0136	0.0024	0.0126	0.0064	0.0101	0.0022	0.0074	0.0128	0.1298	0.1606	0.0016	0.0012	0.0185	0.026	0.0118	0.0125	0.0133	0.0079	0.002
9	rs72762523	129436525	0.75	0.750298972197586	0.77	0.712611004068267	0.0119518768704617	0.333245919667993	0.0024	0.0032	0.02	0.1454	0.0073	0.165	0.1989	0.0136	0.0025	0.0126	0.0064	0.0102	0.0022	0.0074	0.0128	0.1298	0.1605	0.0016	0.0012	0.0185	0.0259	0.0118	0.0125	0.0133	0.0079	0.002
9	rs4837105	129438861	0.75	0.750298972197586	0.77	0.712611004068267	0.0119400720834372	0.331897422196651	0.0024	0.0032	0.02	0.1454	0.0074	0.1649	0.1989	0.0136	0.0025	0.0126	0.0064	0.0102	0.0022	0.0074	0.0128	0.1297	0.1605	0.0016	0.0013	0.0185	0.0258	0.0118	0.0125	0.0133	0.008	0.0021
9	rs3861877	129446591	0.75	0.750298972197586	0.78	0.653412240020304	0.0136273226479118	0.308981186909106	0.0025	0.0033	0.02	0.1453	0.0074	0.1647	0.1989	0.0135	0.0027	0.0126	0.0065	0.0102	0.0023	0.0075	0.0128	0.1295	0.1602	0.0017	0.0014	0.0185	0.0256	0.0121	0.0125	0.0133	0.008	0.0021
9	rs10987410	129448120	0.75	0.750298972197586	0.78	0.653412240020304	0.0142834155423041	0.304313344114709	0.0025	0.0033	0.0199	0.1453	0.0074	0.1647	0.1989	0.0135	0.0027	0.0126	0.0065	0.0102	0.0023	0.0075	0.0128	0.1295	0.1602	0.0017	0.0014	0.0185	0.0256	0.0121	0.0125	0.0133	0.008	0.0021
9	rs10987411	129450439	0.75	0.750298972197586	0.78	0.653412240020304	0.0156077762491947	0.305269117735672	0.0025	0.0033	0.0199	0.1452	0.0074	0.1646	0.1992	0.0135	0.0028	0.0127	0.0065	0.0102	0.0024	0.0075	0.0128	0.1294	0.1599	0.0017	0.0014	0.0184	0.0255	0.0121	0.0125	0.0133	0.008	0.0021
9	rs10987413	129459438	0.75	0.750298972197586	0.78	0.653412240020304	0.0113041570893282	0.254314910087115	0.0027	0.0033	0.02	0.1455	0.0074	0.164	0.1995	0.0134	0.0029	0.0126	0.0064	0.0106	0.0025	0.0072	0.0129	0.1294	0.159	0.0018	0.0015	0.0184	0.0253	0.0122	0.0125	0.0136	0.008	0.0022
9	rs28687510	129459662	0.75	0.750298972197586	0.78	0.653412240020304	0.0108304664828635	0.248572250592162	0.0027	0.0033	0.02	0.1455	0.0074	0.1641	0.1995	0.0134	0.0029	0.0126	0.0064	0.0106	0.0025	0.0072	0.0129	0.1294	0.159	0.0018	0.0015	0.0184	0.0253	0.0122	0.0125	0.0136	0.008	0.0022
9	rs867559	129465325	0.76	0.684441169424083	0.78	0.653412240020304	0.000131856838462387	0.0302805153414081	0.0028	0.0033	0.0202	0.1458	0.0074	0.1634	0.2007	0.0122	0.0028	0.0122	0.0062	0.0125	0.0029	0.0074	0.0158	0.1274	0.1585	0.0021	0.0019	0.0162	0.0231	0.013	0.0116	0.016	0.0069	0.0024
9	rs869499	129466185	0.75	0.750298972197586	0.78	0.653412240020304	7.866907145257e-05	0.0310627448679823	0.0028	0.0033	0.0202	0.1459	0.0074	0.1634	0.2008	0.0122	0.0028	0.0122	0.0062	0.0126	0.0029	0.0074	0.0157	0.1274	0.1586	0.0021	0.0019	0.0161	0.0231	0.013	0.0116	0.0159	0.0069	0.0024
9	rs13292976	129467340	0.76	0.684441169424083	0.78	0.653412240020304	5.56211152760943e-05	0.0267841997551785	0.0028	0.0032	0.0201	0.1458	0.0074	0.1631	0.201	0.012	0.0027	0.0122	0.0062	0.0128	0.003	0.0076	0.0157	0.1279	0.1585	0.0021	0.0019	0.016	0.0229	0.0131	0.0116	0.016	0.0069	0.0024
9	rs76067522	129467424	0.76	0.684441169424083	0.77	0.712611004068267	5.47552979522893e-05	0.026555233577288	0.0028	0.0032	0.0201	0.1458	0.0074	0.1631	0.201	0.012	0.0027	0.0122	0.0062	0.0128	0.003	0.0076	0.0157	0.1279	0.1585	0.0021	0.0019	0.016	0.0228	0.0131	0.0116	0.016	0.0069	0.0024
9	rs78997986	129467431	0.76	0.684441169424083	0.77	0.712611004068267	5.46121298202155e-05	0.026555233577288	0.0028	0.0032	0.0201	0.1458	0.0074	0.1631	0.201	0.012	0.0027	0.0122	0.0062	0.0128	0.003	0.0076	0.0157	0.1279	0.1585	0.0021	0.0019	0.016	0.0228	0.0131	0.0116	0.016	0.0069	0.0024
9	rs115537461	129467905	0.76	0.684441169424083	0.78	0.653412240020304	5.10686985999703e-05	0.0252455647325569	0.0028	0.0032	0.0201	0.1458	0.0074	0.163	0.201	0.012	0.0027	0.0122	0.0062	0.0128	0.003	0.0075	0.0157	0.128	0.1585	0.0021	0.002	0.016	0.0228	0.0131	0.0116	0.016	0.0069	0.0024
9	rs13299536	129468586	0.76	0.684441169424083	0.77	0.712611004068267	4.72183461801153e-05	0.0237501707226103	0.0028	0.0032	0.0201	0.1459	0.0074	0.1629	0.2011	0.0119	0.0027	0.0122	0.0062	0.0128	0.003	0.0075	0.0157	0.1281	0.1585	0.0021	0.002	0.0159	0.0227	0.0131	0.0116	0.016	0.0069	0.0024
9	rs10819197	129469433	0.76	0.684441169424083	0.77	0.712611004068267	3.61679982301077e-05	0.0212179386400768	0.0028	0.0032	0.0202	0.1456	0.0074	0.163	0.2011	0.012	0.0027	0.0122	0.0062	0.0131	0.003	0.0075	0.0158	0.1281	0.1585	0.0021	0.002	0.0158	0.0226	0.0131	0.0116	0.0161	0.0069	0.0024
9	rs3861881	129473464	0.76	0.684441169424083	0.77	0.712611004068267	2.30721943115678e-05	0.0192522432550714	0.0028	0.0032	0.0202	0.1457	0.0074	0.1629	0.201	0.0119	0.0027	0.0122	0.0062	0.0133	0.0029	0.0075	0.0158	0.128	0.1586	0.0021	0.002	0.0157	0.0226	0.0131	0.0115	0.0161	0.0069	0.0024
9	rs75772563	129474409	0.76	0.684441169424083	0.77	0.712611004068267	2.16528241925576e-05	0.0208499575847958	0.0028	0.0032	0.0202	0.1457	0.0074	0.163	0.201	0.0119	0.0027	0.0122	0.0062	0.0133	0.0029	0.0075	0.0158	0.1278	0.1585	0.0021	0.002	0.0157	0.0226	0.0131	0.0114	0.0162	0.0069	0.0024
9	rs62580160	129475179	0.76	0.684441169424083	0.77	0.712611004068267	2.15247349732728e-05	0.0206468682382012	0.0028	0.0032	0.0203	0.1458	0.0073	0.1631	0.2012	0.0119	0.0027	0.0122	0.0062	0.0134	0.0029	0.0075	0.0158	0.1277	0.1584	0.0021	0.002	0.0157	0.0225	0.013	0.0114	0.0162	0.0069	0.0024
9	rs118076171	129479893	0.78	0.56417027826485	0.78	0.653412240020304	6.62991376029753e-07	0.000719840729387122	0.0027	0.0028	0.0213	0.1483	0.0078	0.1671	0.2009	0.0103	0.0025	0.0123	0.0062	0.0139	0.0034	0.0072	0.0171	0.1274	0.1579	0.0025	0.0023	0.0124	0.0187	0.0134	0.0094	0.0172	0.0069	0.0025
9	rs3850586	129486982	0.78	0.56417027826485	0.78	0.653412240020304	2.31061423106968e-05	0.00379683220899093	0.0026	0.0026	0.0221	0.1502	0.0082	0.17	0.2006	0.0091	0.0024	0.0126	0.0063	0.0143	0.0038	0.007	0.0181	0.1271	0.1574	0.0028	0.0026	0.01	0.0159	0.0137	0.0079	0.0179	0.0069	0.0025
9	rs7860398	129492098	0.78	0.56417027826485	0.78	0.653412240020304	2.23362224872328e-05	0.00588532865155103	0.0026	0.0026	0.0221	0.1502	0.0082	0.17	0.2007	0.0091	0.0024	0.0126	0.0063	0.0143	0.0038	0.007	0.0181	0.1271	0.1574	0.0028	0.0026	0.01	0.0159	0.0137	0.0079	0.018	0.0069	0.0025
9	rs77626199	129496039	0.78	0.56417027826485	0.78	0.653412240020304	2.52241211827731e-05	0.00538351976699327	0.0026	0.0026	0.0221	0.1502	0.0082	0.1701	0.2007	0.0091	0.0024	0.0126	0.0063	0.0143	0.0038	0.007	0.0182	0.1271	0.1574	0.0028	0.0026	0.0099	0.0159	0.0137	0.0079	0.018	0.0069	0.0025
9	rs67001150	129501823	0.78	0.56417027826485	0.78	0.653412240020304	2.77068778330039e-05	0.00510175821589636	0.0026	0.0026	0.0221	0.1501	0.0082	0.1701	0.2007	0.0091	0.0024	0.0126	0.0063	0.0143	0.0038	0.007	0.0182	0.1271	0.1575	0.0028	0.0026	0.0099	0.0159	0.0137	0.0079	0.018	0.0069	0.0025
9	rs10125011	129506906	0.77	0.622422290089237	0.78	0.653412240020304	8.39011723926217e-05	0.0136526932927299	0.0025	0.0026	0.0221	0.1498	0.0083	0.1705	0.2007	0.0091	0.0024	0.0126	0.0063	0.0143	0.0038	0.0069	0.0185	0.1268	0.1575	0.0028	0.0026	0.0096	0.0159	0.0137	0.0079	0.0184	0.0069	0.0025
9	rs34425544	129508022	0.78	0.56417027826485	0.78	0.653412240020304	0.000127209906725237	0.0147651151954679	0.0024	0.0025	0.0223	0.1503	0.0083	0.1705	0.2008	0.0092	0.0023	0.0126	0.0065	0.0144	0.0038	0.0069	0.0184	0.1264	0.1574	0.0028	0.0026	0.0094	0.0159	0.0135	0.0078	0.0185	0.0069	0.0025
9	rs76043352	129510793	0.78	0.56417027826485	0.78	0.653412240020304	0.000161255731680261	0.0220049780229066	0.0024	0.0025	0.0224	0.1505	0.0083	0.1705	0.2008	0.0092	0.0023	0.0126	0.0066	0.0145	0.0038	0.0069	0.0184	0.1262	0.1573	0.0028	0.0025	0.0093	0.0159	0.0135	0.0078	0.0185	0.0069	0.0024
9	rs913715	129512669	0.78	0.56417027826485	0.79	0.597486775499064	0.000169560896132925	0.0272911844961609	0.0024	0.0024	0.0224	0.1506	0.0083	0.1705	0.2008	0.0093	0.0023	0.0127	0.0066	0.0145	0.0038	0.0069	0.0184	0.1262	0.1572	0.0028	0.0025	0.0092	0.0159	0.0135	0.0078	0.0185	0.0068	0.0024
9	rs113434592	129513836	0.78	0.56417027826485	0.79	0.597486775499064	0.000250069392039129	0.0179051556398911	0.0023	0.0024	0.0224	0.1508	0.0083	0.1706	0.2011	0.0093	0.0022	0.0127	0.0066	0.0146	0.0038	0.0069	0.0184	0.126	0.1571	0.0029	0.0025	0.009	0.0159	0.0134	0.0078	0.0185	0.0068	0.0024
9	rs10987465	129515131	0.78	0.56417027826485	0.79	0.597486775499064	0.000367550623359911	0.0357911070977267	0.0023	0.0024	0.0225	0.1509	0.0083	0.1707	0.2016	0.0093	0.0022	0.0128	0.0067	0.0147	0.0039	0.007	0.0185	0.1258	0.1568	0.0029	0.0024	0.0089	0.016	0.0132	0.0078	0.0185	0.0068	0.0024
9	rs35196838	129517441	0.79	0.509607847349147	0.78	0.653412240020304	0.00100329176884043	0.0345931221457709	0.002	0.0024	0.0223	0.151	0.0081	0.1713	0.2022	0.0091	0.0024	0.0125	0.0067	0.0147	0.0038	0.0068	0.0187	0.1249	0.1577	0.003	0.0022	0.0091	0.0153	0.0131	0.0074	0.019	0.0069	0.0023
9	rs7858544	129524753	0.79	0.509607847349147	0.78	0.653412240020304	0.014256461365683	0.0189401321400861	0.0014	0.0022	0.0223	0.1527	0.0074	0.1737	0.2067	0.0085	0.0028	0.0114	0.0064	0.0139	0.0036	0.0062	0.0182	0.1243	0.1588	0.0033	0.0017	0.0086	0.014	0.0126	0.0065	0.0188	0.0069	0.0019
9	rs12376777	129525706	0.79	0.509607847349147	0.78	0.653412240020304	0.0141557190269611	0.0205659017724274	0.0014	0.0022	0.0223	0.1528	0.0074	0.1737	0.2068	0.0085	0.0027	0.0114	0.0064	0.0139	0.0036	0.0062	0.0182	0.1243	0.1589	0.0033	0.0017	0.0086	0.0139	0.0125	0.0065	0.0188	0.0069	0.0019
9	rs16929292	129533016	0.79	0.509607847349147	0.79	0.597486775499064	0.0136077973256846	0.0181707512241324	0.0014	0.0022	0.0221	0.1534	0.0073	0.1742	0.2073	0.0085	0.0026	0.0113	0.0063	0.0138	0.0035	0.0061	0.018	0.1244	0.1588	0.0033	0.0017	0.0085	0.0139	0.0125	0.0065	0.0187	0.0068	0.0019
9	rs117034637	129536241	0.79	0.509607847349147	0.79	0.597486775499064	0.0127195427640199	0.0163519484473983	0.0013	0.0022	0.0219	0.154	0.0073	0.1745	0.2075	0.0085	0.0026	0.0112	0.0063	0.0137	0.0035	0.006	0.0179	0.1245	0.1585	0.0032	0.0017	0.0085	0.0139	0.0125	0.0065	0.0186	0.0067	0.0019
9	rs6478755	129544443	0.8	0.458652199356866	0.79	0.597486775499064	0.00923356207839356	0.0209314623950504	0.0013	0.0022	0.0217	0.1548	0.0072	0.1751	0.2083	0.0086	0.0024	0.0111	0.0063	0.0135	0.0034	0.0059	0.0177	0.1247	0.1584	0.0031	0.0016	0.0084	0.0138	0.0124	0.0064	0.0185	0.0066	0.0018
9	rs72762557	129545083	0.8	0.458652199356866	0.79	0.597486775499064	0.00948892951297594	0.019291431872802	0.0013	0.0022	0.0216	0.1548	0.0072	0.1751	0.2084	0.0085	0.0024	0.0111	0.0063	0.0135	0.0034	0.0059	0.0177	0.1247	0.1584	0.0031	0.0016	0.0084	0.0138	0.0124	0.0064	0.0185	0.0066	0.0018
9	rs72762558	129546980	0.8	0.458652199356866	0.79	0.597486775499064	0.010393128405962	0.0179808445980351	0.0012	0.0021	0.0216	0.1551	0.0071	0.1752	0.2087	0.0085	0.0024	0.0111	0.0062	0.0134	0.0033	0.0058	0.0178	0.1247	0.1585	0.0031	0.0016	0.0083	0.0139	0.0123	0.0064	0.0184	0.0066	0.0018
9	rs7863211	129557967	0.79	0.509607847349147	0.8	0.544775224122235	0.00743982178973587	0.0538236392758575	0.0012	0.0021	0.0216	0.1562	0.007	0.1753	0.2105	0.0084	0.0022	0.0107	0.0061	0.0131	0.0032	0.0058	0.0177	0.1248	0.1585	0.0031	0.0015	0.0083	0.0136	0.0121	0.0062	0.0182	0.0065	0.0017
9	rs79517304	129560978	0.79	0.509607847349147	0.8	0.544775224122235	0.0071916688201465	0.0583060569503148	0.0012	0.0021	0.0216	0.1562	0.007	0.1753	0.2107	0.0083	0.0022	0.0107	0.0061	0.013	0.0032	0.0058	0.0176	0.1248	0.1585	0.0031	0.0014	0.0083	0.0136	0.0121	0.0061	0.0182	0.0065	0.0017
9	rs78594581	129562274	0.79	0.509607847349147	0.8	0.544775224122235	0.0071916688201465	0.067655068710703	0.0012	0.0021	0.0216	0.1563	0.007	0.1754	0.2107	0.0083	0.0022	0.0107	0.0061	0.013	0.0032	0.0058	0.0177	0.1248	0.1585	0.0031	0.0014	0.0083	0.0135	0.0121	0.0061	0.0182	0.0064	0.0017
9	rs115885073	129565100	0.79	0.509607847349147	0.84	0.364737902801441	0.00702060112045792	0.0672394747727265	0.0012	0.0021	0.0216	0.1563	0.007	0.1754	0.2108	0.0083	0.0022	0.0107	0.0061	0.013	0.0032	0.0058	0.0177	0.1249	0.1586	0.0031	0.0014	0.0083	0.0134	0.0121	0.0061	0.0181	0.0064	0.0017
9	rs72762564	129565371	0.79	0.509607847349147	0.85	0.32706018639722	0.00696950461509561	0.0689082558075355	0.0012	0.0021	0.0216	0.1563	0.007	0.1754	0.2109	0.0083	0.0022	0.0107	0.0061	0.013	0.0032	0.0058	0.0177	0.125	0.1586	0.0031	0.0014	0.0083	0.0134	0.0121	0.0061	0.0181	0.0064	0.0017
9	rs1329407	129571638	0.79	0.509607847349147	0.85	0.32706018639722	0.00624409103935081	0.0736564921435649	0.0011	0.0021	0.0216	0.1565	0.0067	0.1756	0.2112	0.0083	0.0021	0.0106	0.006	0.013	0.0032	0.0056	0.0177	0.1255	0.1587	0.003	0.0014	0.0083	0.013	0.0122	0.006	0.0181	0.0064	0.0016
9	rs56020663	129578732	0.79	0.509607847349147	0.85	0.32706018639722	0.00619383856633131	0.0608697093311226	0.0011	0.0021	0.0216	0.1565	0.0067	0.1757	0.2111	0.0083	0.0021	0.0106	0.006	0.0129	0.0031	0.0056	0.0177	0.1257	0.1589	0.003	0.0014	0.0082	0.0129	0.0122	0.0059	0.0181	0.0064	0.0016
9	rs117966480	129582226	0.79	0.509607847349147	0.85	0.32706018639722	0.00607662478562208	0.06093606042113	0.0011	0.0021	0.0216	0.1565	0.0066	0.1757	0.2111	0.0082	0.0021	0.0106	0.006	0.0129	0.0031	0.0056	0.0177	0.1257	0.159	0.003	0.0014	0.0082	0.0129	0.0122	0.0059	0.0181	0.0064	0.0016
9	rs75414816	129591780	0.79	0.509607847349147	0.85	0.32706018639722	0.00554231998526984	0.0667559690699651	0.0011	0.002	0.0216	0.1564	0.0066	0.1758	0.211	0.0082	0.0021	0.0105	0.006	0.0129	0.0031	0.0056	0.0178	0.1259	0.1594	0.003	0.0014	0.0082	0.0129	0.0122	0.0058	0.0181	0.0063	0.0016
9	rs80025775	129595667	0.79	0.509607847349147	0.85	0.32706018639722	0.00538327748544004	0.0669630070671955	0.0011	0.002	0.0216	0.1564	0.0065	0.1758	0.2109	0.0082	0.0021	0.0105	0.006	0.0128	0.0031	0.0056	0.0178	0.126	0.1595	0.003	0.0014	0.0082	0.0128	0.0123	0.0058	0.0181	0.0063	0.0016
9	rs3118994	129595895	0.79	0.509607847349147	0.85	0.32706018639722	0.00540577761786578	0.0664115023068583	0.0011	0.002	0.0216	0.1564	0.0065	0.1758	0.2109	0.0082	0.0021	0.0105	0.006	0.0128	0.0031	0.0056	0.0178	0.126	0.1595	0.003	0.0014	0.0082	0.0128	0.0123	0.0058	0.0181	0.0063	0.0016
9	rs7033036	129600945	0.79	0.509607847349147	0.85	0.32706018639722	0.00540899788995763	0.0502275636380715	0.0011	0.0021	0.0216	0.1564	0.0065	0.1759	0.211	0.0082	0.0021	0.0105	0.0059	0.0128	0.0031	0.0056	0.0178	0.126	0.1595	0.003	0.0014	0.0082	0.0128	0.0123	0.0058	0.0181	0.0063	0.0016
9	rs10819237	129602254	0.79	0.509607847349147	0.85	0.32706018639722	0.00526871202942817	0.0415503506278953	0.0011	0.002	0.0216	0.1565	0.0065	0.176	0.2111	0.0082	0.002	0.0104	0.006	0.0127	0.0031	0.0056	0.0178	0.126	0.1595	0.003	0.0014	0.0082	0.0127	0.0122	0.0058	0.018	0.0063	0.0016
9	rs62580215	129603794	0.79	0.509607847349147	0.85	0.32706018639722	0.00520589086917363	0.0378110296705107	0.0011	0.002	0.0215	0.1565	0.0065	0.1761	0.2112	0.0082	0.002	0.0104	0.006	0.0127	0.0031	0.0056	0.0178	0.126	0.1595	0.003	0.0014	0.0081	0.0127	0.0122	0.0058	0.018	0.0063	0.0016
9	rs72762573	129612996	0.8	0.458652199356866	0.85	0.32706018639722	0.00249965988013858	0.0324036979654317	0.0012	0.0019	0.0213	0.1569	0.0062	0.1778	0.2121	0.0082	0.0018	0.0098	0.0058	0.0124	0.003	0.0055	0.0176	0.1261	0.1592	0.0029	0.0013	0.0081	0.0126	0.0123	0.0057	0.0176	0.0061	0.0016
9	rs10819240	129614851	0.8	0.458652199356866	0.85	0.32706018639722	0.000129890809018744	0.0556619326325885	0.0024	0.0015	0.0206	0.1577	0.0058	0.1819	0.2141	0.0082	0.0013	0.0085	0.0054	0.0117	0.0028	0.005	0.0173	0.126	0.1588	0.0028	0.0013	0.008	0.0125	0.0123	0.0056	0.0166	0.0056	0.0017
9	rs111334142	129615143	0.8	0.458652199356866	0.85	0.32706018639722	0.000156616728953535	0.0546444086596844	0.0025	0.0015	0.0205	0.1581	0.0057	0.1825	0.2149	0.0082	0.0013	0.0082	0.0053	0.0119	0.0027	0.005	0.0171	0.126	0.1584	0.0027	0.0012	0.0079	0.0124	0.0123	0.0055	0.0164	0.0056	0.0016
9	rs75226787	129616064	0.8	0.458652199356866	0.85	0.32706018639722	0.000444132705658419	0.0533212210170156	0.0028	0.0013	0.02	0.1593	0.0054	0.1844	0.2173	0.0081	0.001	0.0075	0.0051	0.0124	0.0025	0.005	0.0164	0.1262	0.1574	0.0026	9e-04	0.0077	0.0121	0.012	0.0054	0.0156	0.0056	0.0015
9	rs1391482	129616168	0.8	0.458652199356866	0.85	0.32706018639722	0.000417651311436892	0.0556619326325885	0.0028	0.0013	0.02	0.1593	0.0054	0.1844	0.2174	0.0081	0.001	0.0075	0.0051	0.0124	0.0025	0.005	0.0163	0.1262	0.1573	0.0026	9e-04	0.0077	0.0121	0.012	0.0054	0.0156	0.0056	0.0015
9	rs10733686	129616938	0.8	0.458652199356866	0.85	0.32706018639722	0.000439904817691498	0.05559810062116	0.0028	0.0013	0.02	0.1594	0.0053	0.1844	0.2175	0.0081	0.001	0.0075	0.005	0.0124	0.0025	0.005	0.0163	0.1262	0.1571	0.0026	9e-04	0.0077	0.0121	0.012	0.0054	0.0157	0.0056	0.0015
9	rs72762579	129621313	0.8	0.458652199356866	0.85	0.32706018639722	0.0017988946926971	0.0616679452004823	0.003	0.0013	0.0196	0.1596	0.0056	0.1857	0.2188	0.0079	9e-04	0.0071	0.0046	0.0125	0.0022	0.0049	0.0163	0.1262	0.1569	0.0026	8e-04	0.0075	0.0118	0.0122	0.0051	0.0152	0.0054	0.0016
9	rs10760462	129627918	0.79	0.509607847349147	0.85	0.32706018639722	0.0132726536102886	0.0933630123974988	0.0034	0.0014	0.0188	0.1599	0.006	0.1882	0.2221	0.0075	6e-04	0.0065	0.0043	0.012	0.0018	0.0045	0.0155	0.1262	0.1571	0.0025	5e-04	0.0069	0.0113	0.012	0.0048	0.0147	0.0051	0.0018
9	rs10819242	129630126	0.79	0.509607847349147	0.85	0.32706018639722	0.0128811373485622	0.0934420856303372	0.0034	0.0014	0.0188	0.1599	0.006	0.1882	0.2222	0.0075	6e-04	0.0065	0.0043	0.012	0.0018	0.0045	0.0155	0.1262	0.1571	0.0025	5e-04	0.0069	0.0113	0.012	0.0048	0.0147	0.0051	0.0018
9	rs79106760	129632837	0.79	0.509607847349147	0.85	0.32706018639722	0.0140288713344965	0.0944724422579487	0.0034	0.0014	0.0187	0.16	0.006	0.1882	0.2224	0.0075	6e-04	0.0065	0.0043	0.012	0.0018	0.0045	0.0154	0.1262	0.1571	0.0025	5e-04	0.0069	0.0113	0.012	0.0047	0.0147	0.0051	0.0018
9	rs74824065	129644607	0.79	0.509607847349147	0.85	0.32706018639722	0.0152578978776935	0.0947903717034728	0.0035	0.0014	0.0186	0.1599	0.006	0.1882	0.2227	0.0075	6e-04	0.0065	0.0043	0.012	0.0018	0.0045	0.0154	0.1262	0.1569	0.0026	5e-04	0.0069	0.0113	0.0119	0.0047	0.0147	0.0051	0.0018
9	rs571606	129647028	0.79	0.509607847349147	0.84	0.364737902801441	0.0154785690207492	0.0950290950788296	0.0035	0.0014	0.0186	0.1599	0.006	0.1882	0.2227	0.0075	6e-04	0.0065	0.0043	0.012	0.0018	0.0045	0.0154	0.1262	0.1569	0.0026	5e-04	0.0069	0.0113	0.0119	0.0047	0.0147	0.0051	0.0018
9	rs4836555	129670028	0.79	0.509607847349147	0.84	0.364737902801441	0.017832462728243	0.112399357610283	0.0035	0.0014	0.0182	0.1602	0.0059	0.1884	0.2239	0.0074	6e-04	0.0063	0.0039	0.012	0.002	0.0044	0.0152	0.1263	0.1568	0.0025	6e-04	0.0068	0.0113	0.0119	0.0047	0.0147	0.0051	0.0018
9	rs4837118	129670692	0.79	0.509607847349147	0.84	0.364737902801441	0.0178642449620246	0.114788127157992	0.0035	0.0014	0.0182	0.1602	0.0059	0.1885	0.2239	0.0074	6e-04	0.0063	0.0039	0.012	0.002	0.0044	0.0152	0.1263	0.1568	0.0025	6e-04	0.0068	0.0113	0.0119	0.0047	0.0147	0.0051	0.0018
9	rs75845729	129688299	0.79	0.509607847349147	0.83	0.405269641990714	0.0206669240490678	0.11814704359979	0.0035	0.0013	0.0181	0.1605	0.0058	0.1889	0.224	0.0074	6e-04	0.0062	0.0038	0.0119	0.0021	0.0044	0.015	0.1265	0.1566	0.0025	6e-04	0.0067	0.0111	0.0118	0.0047	0.0147	0.0051	0.0018
9	rs720342	129700736	0.79	0.509607847349147	0.83	0.405269641990714	0.0206669240490678	0.118320283111515	0.0035	0.0013	0.0181	0.1605	0.0058	0.1889	0.224	0.0074	6e-04	0.0062	0.0038	0.0119	0.0021	0.0044	0.015	0.1265	0.1566	0.0025	6e-04	0.0067	0.0111	0.0118	0.0047	0.0147	0.0051	0.0018
9	rs75335210	129708204	0.79	0.509607847349147	0.83	0.405269641990714	0.0206757655900319	0.118406938826225	0.0035	0.0013	0.0181	0.1605	0.0058	0.1889	0.224	0.0074	6e-04	0.0062	0.0038	0.0119	0.0021	0.0044	0.015	0.1265	0.1566	0.0025	6e-04	0.0067	0.0111	0.0118	0.0047	0.0147	0.0051	0.0018
9	rs79223543	129722163	0.79	0.509607847349147	0.83	0.405269641990714	0.0206757655900319	0.118580322134213	0.0035	0.0013	0.0181	0.1605	0.0058	0.1889	0.224	0.0074	6e-04	0.0062	0.0038	0.0119	0.0021	0.0044	0.015	0.1265	0.1566	0.0025	6e-04	0.0067	0.0111	0.0118	0.0047	0.0147	0.0051	0.0018
9	rs112060121	129726149	0.79	0.509607847349147	0.83	0.405269641990714	0.0206757655900319	0.118667049711848	0.0035	0.0013	0.0181	0.1605	0.0058	0.1889	0.224	0.0074	6e-04	0.0062	0.0038	0.0119	0.0021	0.0044	0.015	0.1265	0.1566	0.0025	6e-04	0.0067	0.0111	0.0118	0.0047	0.0147	0.0051	0.0018
9	rs2417043	129730625	0.78	0.56417027826485	0.83	0.405269641990714	0.0212022787902954	0.116850809762216	0.0035	0.0013	0.0181	0.1603	0.0058	0.1889	0.2238	0.0075	6e-04	0.0062	0.0039	0.012	0.0021	0.0044	0.015	0.1267	0.1565	0.0025	6e-04	0.0067	0.0111	0.0118	0.0047	0.0146	0.0051	0.0018
9	rs62578943	129734008	0.78	0.56417027826485	0.83	0.405269641990714	0.0212022787902954	0.116850809762216	0.0035	0.0013	0.0181	0.1603	0.0058	0.1889	0.2238	0.0075	6e-04	0.0062	0.0039	0.012	0.0021	0.0044	0.015	0.1267	0.1565	0.0025	6e-04	0.0067	0.0111	0.0118	0.0047	0.0146	0.0051	0.0018
9	rs10819260	129752239	0.78	0.56417027826485	0.83	0.405269641990714	0.0285631416534761	0.120493846665472	0.0036	0.0013	0.0178	0.1604	0.0058	0.1891	0.2239	0.0074	6e-04	0.0062	0.0038	0.0123	0.0023	0.0044	0.0151	0.1266	0.156	0.0025	7e-04	0.0066	0.011	0.0117	0.0047	0.015	0.0052	0.0018
9	rs114062262	129765908	0.78	0.56417027826485	0.83	0.405269641990714	0.0282412485099913	0.121017717592685	0.0036	0.0013	0.0178	0.1604	0.0058	0.1891	0.2239	0.0074	6e-04	0.0062	0.0038	0.0123	0.0023	0.0044	0.0151	0.1266	0.156	0.0025	7e-04	0.0066	0.011	0.0117	0.0047	0.015	0.0052	0.0018
9	rs73668462	129789112	0.78	0.56417027826485	0.83	0.405269641990714	0.0268084826391788	0.137673284872063	0.0036	0.0013	0.0177	0.1603	0.0058	0.1891	0.2242	0.0074	6e-04	0.0062	0.0038	0.0123	0.0023	0.0043	0.0152	0.1269	0.1562	0.0025	7e-04	0.0066	0.0109	0.0117	0.0047	0.0149	0.0051	0.0017
9	rs34589315	129789118	0.78	0.56417027826485	0.83	0.405269641990714	0.0268084826391788	0.137673284872063	0.0036	0.0013	0.0177	0.1603	0.0058	0.1891	0.2242	0.0074	6e-04	0.0062	0.0038	0.0123	0.0023	0.0043	0.0152	0.1269	0.1562	0.0025	7e-04	0.0066	0.0109	0.0117	0.0047	0.0149	0.0051	0.0017
9	rs78512538	129790704	0.78	0.56417027826485	0.83	0.405269641990714	0.0267871797019655	0.137215233806753	0.0036	0.0013	0.0177	0.1603	0.0058	0.1891	0.2242	0.0074	6e-04	0.0062	0.0038	0.0123	0.0023	0.0043	0.0152	0.1269	0.1562	0.0025	7e-04	0.0066	0.0109	0.0117	0.0048	0.0149	0.0051	0.0017
9	rs7023617	129820741	0.78	0.56417027826485	0.83	0.405269641990714	0.0257373068124884	0.142748515665809	0.0036	0.0013	0.0176	0.1603	0.0057	0.189	0.2242	0.0074	6e-04	0.0061	0.0037	0.0123	0.0023	0.0042	0.0152	0.1271	0.1564	0.0024	7e-04	0.0065	0.0109	0.0117	0.0048	0.0151	0.0051	0.0017
9	rs117960101	129824030	0.78	0.56417027826485	0.83	0.405269641990714	0.026007402816899	0.149776079071407	0.0036	0.0013	0.0175	0.1603	0.0057	0.189	0.2243	0.0073	7e-04	0.0061	0.0037	0.0123	0.0023	0.0041	0.0152	0.1272	0.1565	0.0024	7e-04	0.0065	0.0109	0.0117	0.0049	0.0151	0.005	0.0017
9	rs10987558	129846095	0.78	0.56417027826485	0.83	0.405269641990714	0.0263320717573823	0.152621024875718	0.0036	0.0013	0.0175	0.1603	0.0057	0.189	0.2244	0.0073	7e-04	0.006	0.0037	0.0123	0.0023	0.0041	0.0152	0.1273	0.1565	0.0024	7e-04	0.0065	0.0109	0.0117	0.0049	0.0152	0.005	0.0017
9	rs116846258	129856437	0.78	0.56417027826485	0.83	0.405269641990714	0.0267552478585658	0.152906573377713	0.0036	0.0013	0.0175	0.1603	0.0057	0.1893	0.2244	0.0073	7e-04	0.006	0.0037	0.0122	0.0023	0.0041	0.0151	0.1273	0.1565	0.0024	7e-04	0.0065	0.0109	0.0116	0.0049	0.0151	0.005	0.0017
9	rs10987561	129863407	0.78	0.56417027826485	0.83	0.405269641990714	0.0270007511429641	0.16020365553302	0.0036	0.0013	0.0174	0.1603	0.0057	0.1893	0.2244	0.0073	7e-04	0.006	0.0036	0.0122	0.0022	0.0041	0.0151	0.1273	0.1565	0.0024	7e-04	0.0065	0.0109	0.0116	0.0049	0.0152	0.005	0.0017
9	rs74514309	129865690	0.78	0.56417027826485	0.83	0.405269641990714	0.027118729576114	0.155485078419996	0.0036	0.0013	0.0174	0.1603	0.0057	0.1893	0.2244	0.0073	7e-04	0.006	0.0036	0.0122	0.0022	0.0041	0.0151	0.1273	0.1565	0.0024	7e-04	0.0065	0.0109	0.0116	0.0049	0.0152	0.005	0.0017
9	rs999092	129868109	0.78	0.56417027826485	0.83	0.405269641990714	0.0273449767361837	0.16448313627982	0.0036	0.0013	0.0174	0.1603	0.0057	0.1893	0.2244	0.0073	7e-04	0.006	0.0036	0.0122	0.0022	0.0041	0.0151	0.1274	0.1565	0.0024	7e-04	0.0065	0.0109	0.0116	0.0049	0.0152	0.005	0.0017
9	rs117574231	129871971	0.78	0.56417027826485	0.86	0.29215087580064	0.0272801985111987	0.160300473335357	0.0036	0.0013	0.0174	0.1603	0.0057	0.1893	0.2245	0.0073	7e-04	0.006	0.0036	0.0122	0.0022	0.0041	0.0151	0.1273	0.1565	0.0024	7e-04	0.0065	0.0109	0.0116	0.0049	0.0152	0.005	0.0017
9	rs78683543	129886824	0.78	0.56417027826485	0.86	0.29215087580064	0.0274965502681785	0.159236617507355	0.0036	0.0013	0.0174	0.1603	0.0057	0.1893	0.2245	0.0073	7e-04	0.006	0.0036	0.0122	0.0023	0.0041	0.0151	0.1273	0.1565	0.0024	7e-04	0.0065	0.0109	0.0116	0.0049	0.0152	0.005	0.0017
9	rs72764389	129893154	0.78	0.56417027826485	0.86	0.29215087580064	0.0278671367405687	0.161755220868962	0.0036	0.0013	0.0174	0.1603	0.0057	0.1894	0.2245	0.0073	7e-04	0.006	0.0036	0.0122	0.0023	0.0041	0.0151	0.1272	0.1565	0.0024	7e-04	0.0065	0.0109	0.0116	0.0049	0.0152	0.005	0.0017
9	rs111840823	129928773	0.78	0.56417027826485	0.86	0.29215087580064	0.0307130592138861	0.157116455162201	0.0036	0.0012	0.0173	0.1603	0.0057	0.1897	0.2247	0.0073	7e-04	0.006	0.0035	0.0121	0.0023	0.0042	0.0152	0.1267	0.1566	0.0024	7e-04	0.0066	0.0108	0.0115	0.005	0.0152	0.005	0.0016
9	rs72766204	129934710	0.78	0.56417027826485	0.86	0.29215087580064	0.032094980017786	0.155197818379326	0.0037	0.0012	0.0173	0.1603	0.0057	0.1899	0.2248	0.0073	7e-04	0.006	0.0035	0.0121	0.0023	0.0043	0.0152	0.1265	0.1567	0.0023	7e-04	0.0066	0.0107	0.0115	0.005	0.0152	0.005	0.0016
9	rs7018973	129935451	0.78	0.56417027826485	0.87	0.259919603286658	0.033035995813318	0.150816995741665	0.0037	0.0012	0.0172	0.1603	0.0057	0.19	0.2248	0.0073	7e-04	0.006	0.0035	0.0121	0.0023	0.0043	0.0152	0.1263	0.1567	0.0023	7e-04	0.0066	0.0107	0.0115	0.005	0.0152	0.005	0.0016
9	rs35901201	129935472	0.78	0.56417027826485	0.87	0.259919603286658	0.033048342196764	0.150816995741665	0.0037	0.0012	0.0172	0.1603	0.0057	0.19	0.2248	0.0073	7e-04	0.006	0.0035	0.0121	0.0023	0.0043	0.0152	0.1263	0.1567	0.0023	7e-04	0.0066	0.0107	0.0115	0.005	0.0152	0.005	0.0016
9	rs3739555	129940416	0.78	0.56417027826485	0.86	0.29215087580064	0.0342107052433295	0.144890643703438	0.0037	0.0012	0.0172	0.1603	0.0057	0.1901	0.2249	0.0073	7e-04	0.006	0.0035	0.0121	0.0024	0.0043	0.0152	0.1261	0.1567	0.0023	8e-04	0.0067	0.0107	0.0115	0.005	0.0152	0.005	0.0016
9	rs3780326	129945945	0.78	0.56417027826485	0.86	0.29215087580064	0.0378817712649095	0.142934327898062	0.0037	0.0012	0.0172	0.1603	0.0057	0.1903	0.225	0.0073	8e-04	0.006	0.0034	0.0121	0.0024	0.0044	0.0152	0.1258	0.1568	0.0023	8e-04	0.0067	0.0106	0.0114	0.005	0.0152	0.005	0.0015
9	rs10819272	129954334	0.78	0.56417027826485	0.85	0.32706018639722	0.031362958328456	0.152145535407837	0.0037	0.0013	0.0171	0.1603	0.0057	0.1905	0.225	0.0073	8e-04	0.0059	0.0034	0.0119	0.0024	0.0044	0.0151	0.1257	0.1569	0.0023	8e-04	0.0068	0.0106	0.0114	0.0051	0.0151	0.005	0.0015
9	rs35446078	129964137	0.78	0.56417027826485	0.85	0.32706018639722	0.0175718349916092	0.145638438187969	0.0035	0.0013	0.017	0.1609	0.0058	0.1913	0.2251	0.0073	8e-04	0.0057	0.0033	0.0117	0.0019	0.0044	0.0151	0.1257	0.157	0.0023	9e-04	0.0069	0.0108	0.0111	0.0051	0.0148	0.005	0.0015
9	rs34617474	129973578	0.78	0.56417027826485	0.85	0.32706018639722	0.0149766045817652	0.147608008188016	0.0033	0.0014	0.0169	0.1613	0.0058	0.1919	0.2251	0.0073	8e-04	0.0056	0.0032	0.0115	0.0015	0.0043	0.0151	0.1256	0.157	0.0022	0.001	0.0069	0.0109	0.0109	0.0052	0.0146	0.005	0.0015
9	rs3780318	129979758	0.78	0.56417027826485	0.85	0.32706018639722	0.0149556632591204	0.151101331023699	0.0033	0.0014	0.0169	0.1614	0.0058	0.192	0.2251	0.0073	8e-04	0.0056	0.0032	0.0115	0.0015	0.0043	0.0151	0.1256	0.157	0.0022	0.001	0.0069	0.011	0.0109	0.0052	0.0146	0.005	0.0015
9	rs3739553	129984107	0.78	0.56417027826485	0.85	0.32706018639722	0.0156149776729995	0.149776079071407	0.0033	0.0014	0.0168	0.1614	0.0058	0.192	0.2252	0.0073	8e-04	0.0056	0.0032	0.0115	0.0015	0.0043	0.0151	0.1255	0.157	0.0023	0.001	0.0069	0.011	0.0109	0.0052	0.0146	0.005	0.0015
9	rs78835451	129995903	0.78	0.56417027826485	0.85	0.32706018639722	0.0174074393701673	0.15798257461064	0.0033	0.0014	0.0168	0.1616	0.0058	0.192	0.2254	0.0072	8e-04	0.0056	0.0032	0.0115	0.0015	0.0043	0.0151	0.1253	0.157	0.0023	9e-04	0.0069	0.011	0.0108	0.0052	0.0145	0.005	0.0016
9	rs78354906	130001734	0.78	0.56417027826485	0.85	0.32706018639722	0.0177769433399552	0.158368059185819	0.0033	0.0014	0.0168	0.1617	0.0058	0.192	0.2254	0.0072	8e-04	0.0055	0.0032	0.0115	0.0015	0.0043	0.0151	0.1252	0.157	0.0023	9e-04	0.0069	0.011	0.0108	0.0052	0.0145	0.005	0.0016
9	rs2812294	130035047	0.77	0.622422290089237	0.85	0.32706018639722	0.0235605565654616	0.169295433701399	0.0034	0.0014	0.0167	0.1622	0.0058	0.192	0.2259	0.0072	8e-04	0.0055	0.0031	0.0114	0.0016	0.0043	0.0152	0.1246	0.1571	0.0023	7e-04	0.0069	0.0111	0.0107	0.0053	0.0144	0.0049	0.0016
9	rs1333005	130042369	0.77	0.622422290089237	0.85	0.32706018639722	0.0230305203104956	0.177556673590992	0.0034	0.0014	0.0167	0.1623	0.0058	0.1918	0.226	0.0072	8e-04	0.0054	0.0031	0.0114	0.0016	0.0043	0.0151	0.1245	0.1572	0.0023	8e-04	0.0069	0.0112	0.0107	0.0053	0.0143	0.0049	0.0016
9	rs10987587	130046379	0.77	0.622422290089237	0.85	0.32706018639722	0.0229541442494803	0.178862923126059	0.0034	0.0014	0.0167	0.1623	0.0058	0.1917	0.2261	0.0072	8e-04	0.0054	0.0031	0.0114	0.0016	0.0042	0.0151	0.1244	0.1573	0.0023	8e-04	0.0069	0.0112	0.0108	0.0053	0.0143	0.0048	0.0016
9	rs2779723	130059324	0.78	0.56417027826485	0.85	0.32706018639722	0.0257994583834446	0.180374233113658	0.0034	0.0014	0.0165	0.1621	0.0059	0.1917	0.2272	0.0074	8e-04	0.0051	0.0031	0.0113	0.0018	0.0042	0.015	0.1239	0.1575	0.0022	9e-04	0.0071	0.0112	0.0108	0.0051	0.0143	0.0046	0.0015
9	rs17378510	130060326	0.78	0.56417027826485	0.86	0.29215087580064	0.0257062710844935	0.177757419773831	0.0034	0.0014	0.0165	0.1621	0.0059	0.1917	0.2272	0.0075	8e-04	0.0051	0.0031	0.0112	0.0018	0.0042	0.015	0.1239	0.1576	0.0022	9e-04	0.0071	0.0112	0.0108	0.005	0.0142	0.0046	0.0015
9	rs11792519	130061054	0.78	0.56417027826485	0.86	0.29215087580064	0.0256442796868567	0.18057607191165	0.0034	0.0014	0.0165	0.1621	0.0059	0.1917	0.2272	0.0075	8e-04	0.0051	0.0031	0.0112	0.0018	0.0042	0.015	0.1238	0.1577	0.0022	9e-04	0.0072	0.0112	0.0108	0.005	0.0142	0.0047	0.0015
9	rs72766233	130071559	0.78	0.56417027826485	0.86	0.29215087580064	0.0249491436141726	0.171769339030634	0.0035	0.0014	0.0165	0.1619	0.0059	0.1916	0.2273	0.0075	8e-04	0.005	0.0031	0.0112	0.0018	0.0042	0.015	0.1236	0.1581	0.0022	0.001	0.0072	0.0112	0.0108	0.005	0.0142	0.0046	0.0015
9	rs41486950	130087650	0.78	0.56417027826485	0.87	0.259919603286658	0.0244866064993841	0.174355430990166	0.0035	0.0014	0.0164	0.1617	0.0059	0.1915	0.2274	0.0075	8e-04	0.005	0.0031	0.0112	0.0018	0.0042	0.015	0.1235	0.1583	0.0022	0.001	0.0072	0.0112	0.0108	0.0051	0.0142	0.0046	0.0015
9	rs10819274	130093904	0.78	0.56417027826485	0.87	0.259919603286658	0.037610901703036	0.231816804768686	0.0035	0.0014	0.0162	0.1617	0.0061	0.1922	0.2288	0.0081	9e-04	0.0044	0.003	0.0103	0.0021	0.0043	0.0143	0.1215	0.1591	0.0022	0.0015	0.0078	0.0116	0.0108	0.0051	0.0137	0.0044	0.0014
9	rs78013498	130095196	0.78	0.56417027826485	0.87	0.259919603286658	0.0388542431017539	0.214373701007763	0.0034	0.0014	0.0162	0.1616	0.0061	0.1922	0.229	0.0081	9e-04	0.0044	0.003	0.0102	0.0021	0.0042	0.0143	0.1214	0.1592	0.0022	0.0015	0.0078	0.0116	0.0108	0.0051	0.0137	0.0044	0.0014
9	rs4130590	130107964	0.78	0.56417027826485	0.87	0.259919603286658	0.0451286196718735	0.266496312868419	0.0034	0.0013	0.0162	0.1612	0.0061	0.1925	0.2296	0.0082	0.001	0.0042	0.003	0.0101	0.0021	0.0042	0.0142	0.1211	0.1594	0.0022	0.0016	0.0078	0.0115	0.0108	0.0051	0.0137	0.0043	0.0013
9	rs78563134	130119426	0.79	0.509607847349147	0.87	0.259919603286658	0.0650696935854885	0.215979896308117	0.0033	0.0013	0.0165	0.1617	0.0062	0.1925	0.2306	0.0082	0.001	0.0037	0.003	0.01	0.0022	0.0043	0.0139	0.1202	0.1592	0.0023	0.0019	0.0079	0.0115	0.0107	0.005	0.0134	0.0043	0.0013
9	rs7027153	130125963	0.79	0.509607847349147	0.87	0.259919603286658	0.0716298155175686	0.217267691610937	0.0033	0.0014	0.0166	0.1618	0.0063	0.1925	0.2308	0.0082	0.001	0.0036	0.003	0.01	0.0022	0.0044	0.0139	0.12	0.1591	0.0023	0.0019	0.0079	0.0116	0.0107	0.005	0.0134	0.0043	0.0013
9	rs117011728	130142754	0.79	0.509607847349147	0.89	0.20310604818777	0.0991691934861523	0.233244511818629	0.0033	0.0013	0.0165	0.1619	0.0063	0.1933	0.2307	0.0083	0.001	0.0035	0.0031	0.0101	0.002	0.0045	0.0137	0.1197	0.1591	0.0019	0.002	0.0079	0.0116	0.0107	0.0049	0.0132	0.0043	0.0012
9	rs10819283	130143113	0.79	0.509607847349147	0.89	0.20310604818777	0.100352253571132	0.234344671015195	0.0033	0.0013	0.0165	0.1619	0.0063	0.1934	0.2308	0.0084	0.001	0.0035	0.0031	0.0101	0.0019	0.0045	0.0136	0.1196	0.1591	0.0019	0.002	0.0079	0.0116	0.0107	0.005	0.0132	0.0043	0.0012
9	rs7864853	130155331	0.8	0.458652199356866	0.87	0.259919603286658	0.11027078844304	0.219958662185691	0.0034	0.0013	0.0166	0.1613	0.0061	0.1943	0.2307	0.0085	0.001	0.0036	0.0031	0.0102	0.0018	0.0046	0.0135	0.1194	0.1589	0.0017	0.002	0.0081	0.0119	0.0109	0.0048	0.0133	0.0044	0.0011
9	rs3808838	130157934	0.8	0.458652199356866	0.87	0.259919603286658	0.111121315039576	0.205874635080142	0.0034	0.0013	0.0167	0.1611	0.0061	0.1942	0.2307	0.0085	0.001	0.0036	0.0031	0.0101	0.0019	0.0046	0.0135	0.1194	0.1588	0.0017	0.002	0.0081	0.0119	0.011	0.0048	0.0133	0.0044	0.0011
9	rs3824414	130166857	0.8	0.458652199356866	0.87	0.259919603286658	0.162697550979762	0.210641341207659	0.0034	0.0013	0.0163	0.1584	0.0061	0.1956	0.2306	0.0087	0.0012	0.0035	0.0031	0.01	0.0023	0.0047	0.0132	0.1199	0.1591	0.0017	0.0023	0.0081	0.0124	0.0107	0.0047	0.0134	0.0045	0.0011
9	rs6635	130169874	0.8	0.458652199356866	0.87	0.259919603286658	0.17198061273491	0.218450379223358	0.0034	0.0014	0.0161	0.1586	0.0061	0.1957	0.2306	0.0088	0.0011	0.0035	0.0031	0.01	0.0023	0.0047	0.0132	0.1199	0.1591	0.0017	0.0023	0.0081	0.0124	0.0107	0.0047	0.0134	0.0045	0.0011
9	rs10987639	130172485	0.8	0.458652199356866	0.86	0.29215087580064	0.173054529526058	0.21490866035715	0.0034	0.0014	0.0161	0.1586	0.0061	0.1957	0.2306	0.0088	0.0011	0.0035	0.0031	0.01	0.0023	0.0047	0.0132	0.1199	0.1591	0.0017	0.0023	0.0081	0.0124	0.0107	0.0047	0.0134	0.0045	0.0011
9	rs113267156	130181149	0.8	0.458652199356866	0.86	0.29215087580064	0.182820530619113	0.215444059008505	0.0034	0.0014	0.0159	0.1589	0.0062	0.1955	0.2308	0.0088	0.0011	0.0035	0.0031	0.0099	0.0023	0.0047	0.0131	0.1197	0.1595	0.0017	0.0023	0.0081	0.0123	0.0106	0.0047	0.0135	0.0046	0.0011
9	rs10819291	130186700	0.8	0.458652199356866	0.86	0.29215087580064	0.185422417263496	0.215015704964201	0.0034	0.0014	0.0158	0.159	0.0062	0.1954	0.2308	0.0088	0.001	0.0035	0.0031	0.0099	0.0023	0.0047	0.013	0.1196	0.1596	0.0017	0.0023	0.0081	0.0123	0.0105	0.0047	0.0135	0.0046	0.0011
9	rs13292096	130191186	0.8	0.458652199356866	0.86	0.29215087580064	0.182339652021576	0.218020067032075	0.0034	0.0014	0.0158	0.159	0.0062	0.1955	0.2309	0.0088	0.001	0.0035	0.0031	0.0099	0.0023	0.0046	0.013	0.1197	0.1597	0.0016	0.0023	0.0081	0.0123	0.0105	0.0047	0.0135	0.0045	0.0011
9	rs77312492	130195740	0.8	0.458652199356866	0.86	0.29215087580064	0.1821179541121	0.21759003357919	0.0034	0.0014	0.0158	0.159	0.0062	0.1955	0.2309	0.0088	0.001	0.0035	0.0031	0.0099	0.0023	0.0046	0.013	0.1197	0.1597	0.0016	0.0023	0.0081	0.0123	0.0105	0.0047	0.0135	0.0045	0.0011
9	rs4504745	130197414	0.8	0.458652199356866	0.86	0.29215087580064	0.182044089343437	0.217482568807667	0.0034	0.0014	0.0158	0.159	0.0062	0.1955	0.2309	0.0088	0.001	0.0035	0.0031	0.0099	0.0023	0.0046	0.013	0.1197	0.1597	0.0016	0.0023	0.0081	0.0123	0.0105	0.0047	0.0135	0.0045	0.0011
9	rs117418866	130197778	0.8	0.458652199356866	0.86	0.29215087580064	0.18167502450842	0.222552184077505	0.0034	0.0014	0.0158	0.1591	0.0062	0.1956	0.2309	0.0088	0.0011	0.0035	0.0031	0.0099	0.0023	0.0046	0.013	0.1195	0.1597	0.0016	0.0023	0.0081	0.0123	0.0104	0.0047	0.0135	0.0045	0.0011
9	rs1139400	130210111	0.8	0.458652199356866	0.85	0.32706018639722	0.182561505336437	0.223093750891437	0.0034	0.0014	0.0158	0.1592	0.0062	0.1957	0.2311	0.0088	0.0011	0.0036	0.0031	0.0099	0.0023	0.0046	0.013	0.1193	0.1596	0.0016	0.0023	0.0081	0.0123	0.0104	0.0047	0.0135	0.0045	0.0011
9	rs2247310	130213110	0.8	0.458652199356866	0.85	0.32706018639722	0.173233893235638	0.219419599078099	0.0034	0.0013	0.0157	0.1591	0.0061	0.1959	0.231	0.0088	0.0011	0.0036	0.0031	0.0101	0.0023	0.0046	0.013	0.1194	0.1595	0.0016	0.0023	0.0081	0.0123	0.0104	0.0046	0.0135	0.0045	0.0012
9	rs10819295	130235053	0.8	0.458652199356866	0.85	0.32706018639722	0.150555850653019	0.22537301434759	0.0034	0.0013	0.0158	0.1594	0.0061	0.1963	0.2317	0.0087	0.0011	0.0036	0.003	0.0103	0.0023	0.0043	0.013	0.1189	0.1591	0.0016	0.0021	0.008	0.0122	0.0103	0.0045	0.0133	0.0046	0.0012
9	rs117506176	130237050	0.8	0.458652199356866	0.85	0.32706018639722	0.150456724361725	0.222768759221642	0.0034	0.0013	0.0158	0.1594	0.0061	0.1963	0.2317	0.0087	0.0011	0.0036	0.003	0.0103	0.0023	0.0043	0.013	0.1189	0.1591	0.0016	0.0021	0.008	0.0122	0.0103	0.0045	0.0133	0.0046	0.0012
9	rs56131876	130241877	0.8	0.458652199356866	0.85	0.32706018639722	0.150060606028345	0.222985403147802	0.0034	0.0013	0.0158	0.1594	0.0061	0.1963	0.2317	0.0087	0.0011	0.0036	0.003	0.0103	0.0023	0.0043	0.013	0.1189	0.1591	0.0016	0.0021	0.008	0.0122	0.0103	0.0045	0.0133	0.0046	0.0012
9	rs116978231	130252863	0.8	0.458652199356866	0.85	0.32706018639722	0.147435629324458	0.20798869413567	0.0034	0.0013	0.0159	0.1595	0.0061	0.1963	0.2317	0.0086	0.0011	0.0036	0.003	0.0103	0.0023	0.0043	0.013	0.1188	0.1591	0.0016	0.0021	0.008	0.0122	0.0103	0.0045	0.0133	0.0046	0.0012
9	rs2248822	130259618	0.8	0.458652199356866	0.85	0.32706018639722	0.130404219958189	0.198324034213536	0.0034	0.0013	0.0161	0.1601	0.0061	0.196	0.2317	0.0086	0.0011	0.0038	0.003	0.0105	0.0023	0.0043	0.0129	0.1184	0.1591	0.0016	0.002	0.008	0.0121	0.0103	0.0045	0.0133	0.0046	0.0012
9	rs74414790	130266394	0.8	0.458652199356866	0.85	0.32706018639722	0.139820351278893	0.195932062599051	0.0035	0.0013	0.0161	0.1604	0.0061	0.1956	0.2318	0.0087	0.0011	0.0039	0.003	0.0105	0.0024	0.0043	0.0126	0.1184	0.1588	0.0016	0.002	0.0081	0.0121	0.0103	0.0044	0.0133	0.0047	0.0012
9	rs2244830	130272006	0.81	0.411214762386647	0.85	0.32706018639722	0.147794933434196	0.202507155376648	0.0035	0.0013	0.0161	0.1604	0.0061	0.1955	0.232	0.0088	0.0011	0.004	0.003	0.0106	0.0024	0.0043	0.0124	0.1185	0.1586	0.0016	0.002	0.0082	0.0121	0.0103	0.0044	0.0132	0.0047	0.0012
9	rs41305453	130294187	0.81	0.411214762386647	0.84	0.364737902801441	0.163216944946593	0.184730818391062	0.0035	0.0013	0.0156	0.162	0.0062	0.196	0.2307	0.0088	0.0011	0.0041	0.003	0.0106	0.0024	0.0043	0.0124	0.1182	0.1583	0.0014	0.002	0.0081	0.012	0.0102	0.0045	0.0132	0.0049	0.0012
9	rs2247374	130297246	0.82	0.36720095628419	0.84	0.364737902801441	0.166003427534864	0.19863675037244	0.0035	0.0013	0.0155	0.1623	0.0062	0.196	0.2304	0.0088	0.0012	0.0042	0.003	0.0106	0.0025	0.0043	0.0124	0.1182	0.1582	0.0014	0.002	0.0081	0.012	0.0102	0.0045	0.0132	0.0049	0.0012
9	rs75298350	130299572	0.82	0.36720095628419	0.84	0.364737902801441	0.167618150939978	0.185545272145858	0.0035	0.0013	0.0155	0.1624	0.0062	0.196	0.2304	0.0087	0.0012	0.0042	0.003	0.0105	0.0025	0.0043	0.0124	0.1181	0.1582	0.0014	0.002	0.0081	0.0119	0.0102	0.0045	0.0132	0.0049	0.0012
9	rs59310107	130300407	0.82	0.36720095628419	0.84	0.364737902801441	0.168958936389848	0.186565060719387	0.0035	0.0013	0.0155	0.1625	0.0062	0.196	0.2304	0.0087	0.0012	0.0042	0.003	0.0105	0.0025	0.0043	0.0124	0.1181	0.1582	0.0014	0.002	0.0082	0.0119	0.0102	0.0045	0.0132	0.0049	0.0012
9	rs76057275	130306737	0.82	0.36720095628419	0.84	0.364737902801441	0.177134483592917	0.187484501240129	0.0036	0.0013	0.0154	0.1629	0.0062	0.196	0.2302	0.0087	0.0012	0.0042	0.003	0.0105	0.0025	0.0044	0.0124	0.118	0.1581	0.0014	0.002	0.0082	0.0119	0.0102	0.0045	0.0132	0.0049	0.0012
9	rs56329524	130308980	0.82	0.36720095628419	0.84	0.364737902801441	0.17640835400428	0.188303075145859	0.0036	0.0013	0.0154	0.163	0.0062	0.196	0.2302	0.0086	0.0012	0.0042	0.003	0.0105	0.0025	0.0044	0.0123	0.1179	0.158	0.0014	0.0021	0.0082	0.0118	0.0102	0.0045	0.0132	0.0049	0.0012
9	rs2257055	130311404	0.82	0.36720095628419	0.84	0.364737902801441	0.17431234108766	0.192620440772348	0.0038	0.0013	0.0151	0.1653	0.0061	0.196	0.2292	0.0083	0.0015	0.0047	0.0031	0.0105	0.0027	0.0048	0.0122	0.1171	0.1573	0.0014	0.0021	0.0084	0.0115	0.01	0.0043	0.013	0.005	0.0014
9	rs76707018	130312080	0.82	0.36720095628419	0.84	0.364737902801441	0.190121252753171	0.19863675037244	0.0038	0.0013	0.015	0.1655	0.0061	0.196	0.2297	0.0083	0.0015	0.0048	0.0031	0.0103	0.0027	0.0048	0.0122	0.117	0.1569	0.0014	0.0021	0.0084	0.0115	0.0099	0.0042	0.013	0.0052	0.0014
9	rs7035401	130313173	0.83	0.326509998324372	0.84	0.364737902801441	0.214261675293035	0.215658341327121	0.0039	0.0013	0.0147	0.166	0.0063	0.1961	0.2304	0.0083	0.0015	0.0049	0.0032	0.0099	0.0025	0.0048	0.0122	0.1167	0.1563	0.0014	0.0021	0.0083	0.0115	0.0097	0.0042	0.0129	0.0054	0.0015
9	rs77264738	130317511	0.83	0.326509998324372	0.84	0.364737902801441	0.226442955533165	0.232255797695451	0.0039	0.0013	0.0146	0.1657	0.0064	0.1963	0.2304	0.0082	0.0015	0.005	0.0032	0.0098	0.0028	0.0048	0.0122	0.1169	0.1565	0.0014	0.002	0.0083	0.0113	0.0097	0.0042	0.0129	0.0055	0.0014
9	rs2253355	130318118	0.83	0.326509998324372	0.84	0.364737902801441	0.228159917430299	0.239094288042462	0.0039	0.0013	0.0146	0.166	0.0064	0.1964	0.2301	0.0082	0.0015	0.005	0.0032	0.0098	0.0028	0.0048	0.0122	0.117	0.1565	0.0014	0.002	0.0083	0.0113	0.0097	0.0042	0.0129	0.0055	0.0015
9	rs2253112	130320119	0.83	0.326509998324372	0.84	0.364737902801441	0.229631326222951	0.245548891923571	0.004	0.0012	0.0147	0.1667	0.0063	0.1967	0.2308	0.0081	0.0014	0.0053	0.0031	0.0094	0.0026	0.0047	0.0119	0.1167	0.1562	0.0014	0.002	0.0083	0.0109	0.0097	0.0042	0.0126	0.0056	0.0015
9	rs73601513	130322162	0.83	0.326509998324372	0.84	0.364737902801441	0.223569733223246	0.298953907724961	0.004	0.0012	0.015	0.1691	0.0064	0.1968	0.2318	0.0076	0.0013	0.0058	0.0029	0.0084	0.0024	0.0046	0.0116	0.1172	0.1557	0.0014	0.0015	0.0085	0.0106	0.0094	0.0042	0.0118	0.0057	0.0015
9	rs2249861	130323809	0.83	0.326509998324372	0.84	0.364737902801441	0.223528242689226	0.318985330996762	0.004	0.0012	0.015	0.1693	0.0064	0.1968	0.2319	0.0076	0.0013	0.0059	0.0029	0.0083	0.0024	0.0046	0.0115	0.1172	0.1557	0.0014	0.0015	0.0085	0.0105	0.0094	0.0042	0.0118	0.0057	0.0015
9	rs2249706	130325323	0.84	0.289034762536342	0.84	0.364737902801441	0.228915985253579	0.334350420088052	0.004	0.0012	0.015	0.1696	0.0064	0.1974	0.2316	0.0076	0.0013	0.0059	0.0029	0.0082	0.0023	0.0046	0.0114	0.1173	0.1556	0.0014	0.0014	0.0085	0.0105	0.0094	0.0042	0.0116	0.0057	0.0015
9	rs117800098	130326872	0.84	0.289034762536342	0.84	0.364737902801441	0.236467488727302	0.32773945413176	0.004	0.0012	0.0149	0.1695	0.0064	0.1974	0.2314	0.0076	0.0013	0.0059	0.0029	0.0082	0.0023	0.0046	0.0114	0.1173	0.1556	0.0014	0.0014	0.0084	0.0105	0.0094	0.0042	0.0116	0.006	0.0015
9	rs117987929	130329087	0.84	0.289034762536342	0.83	0.405269641990714	0.232844484169239	0.327373311571204	0.004	0.0012	0.0149	0.1695	0.0064	0.1975	0.2314	0.0076	0.0012	0.006	0.0028	0.0083	0.0023	0.0046	0.0114	0.1173	0.1557	0.0014	0.0014	0.0084	0.0105	0.0094	0.0042	0.0116	0.006	0.0015
9	rs10760490	130335418	0.84	0.289034762536342	0.83	0.405269641990714	0.226067027623868	0.32590994164905	0.0039	0.0012	0.0149	0.1695	0.0064	0.1976	0.2314	0.0075	0.0012	0.006	0.0028	0.0083	0.0023	0.0046	0.0113	0.1173	0.1558	0.0014	0.0014	0.0083	0.0106	0.0093	0.0042	0.0116	0.006	0.0015
9	rs79214129	130356288	0.84	0.289034762536342	0.83	0.405269641990714	0.197006047752622	0.31825897866741	0.0039	0.0012	0.0149	0.1693	0.0064	0.1978	0.2312	0.0075	0.0012	0.0061	0.0028	0.0084	0.0022	0.0046	0.0113	0.1173	0.1561	0.0014	0.0013	0.0083	0.0108	0.0093	0.0043	0.0115	0.0058	0.0016
9	rs7852204	130373596	0.85	0.254661707966279	0.83	0.405269641990714	0.158304825880648	0.31971217204012	0.0038	0.0012	0.0148	0.1689	0.0063	0.1981	0.2307	0.0076	0.001	0.0064	0.0029	0.0086	0.002	0.0046	0.0111	0.1174	0.1566	0.0015	0.0011	0.0084	0.0112	0.0093	0.0045	0.0113	0.0054	0.0017
9	rs36081179	130402180	0.85	0.254661707966279	0.83	0.405269641990714	0.159772633728271	0.364817418974571	0.0039	0.0011	0.0146	0.1694	0.0066	0.1976	0.2296	0.0077	7e-04	0.0064	0.0045	0.0087	0.0017	0.005	0.0106	0.1173	0.157	0.0013	7e-04	0.0083	0.0112	0.0094	0.0046	0.0113	0.0056	0.0015
9	rs79872606	130408338	0.85	0.254661707966279	0.83	0.405269641990714	0.160458048846438	0.366329049900992	0.0039	0.0011	0.0146	0.1694	0.0066	0.1976	0.2296	0.0077	7e-04	0.0064	0.0045	0.0087	0.0017	0.005	0.0106	0.1173	0.157	0.0013	7e-04	0.0083	0.0112	0.0094	0.0046	0.0113	0.0056	0.0015
9	rs116963500	130414398	0.85	0.254661707966279	0.83	0.405269641990714	0.160526685139057	0.366455098977251	0.0039	0.0011	0.0146	0.1694	0.0066	0.1976	0.2296	0.0077	7e-04	0.0064	0.0045	0.0087	0.0016	0.005	0.0106	0.1173	0.157	0.0013	7e-04	0.0083	0.0112	0.0094	0.0046	0.0113	0.0056	0.0015
9	rs77752315	130421104	0.85	0.254661707966279	0.83	0.405269641990714	0.160595338665423	0.367842447748089	0.0039	0.0011	0.0146	0.1694	0.0066	0.1976	0.2296	0.0077	7e-04	0.0064	0.0045	0.0087	0.0016	0.005	0.0106	0.1173	0.157	0.0013	7e-04	0.0083	0.0112	0.0094	0.0046	0.0113	0.0056	0.0015
9	rs7036307	130425777	0.85	0.254661707966279	0.83	0.405269641990714	0.16062967189133	0.367085528301674	0.0039	0.0011	0.0146	0.1694	0.0066	0.1976	0.2295	0.0077	7e-04	0.0064	0.0046	0.0087	0.0016	0.005	0.0106	0.1173	0.157	0.0013	7e-04	0.0083	0.0112	0.0094	0.0046	0.0113	0.0056	0.0015
9	rs117911387	130446836	0.85	0.254661707966279	0.83	0.405269641990714	0.161523848132768	0.369610304469639	0.0039	0.0011	0.0146	0.1694	0.0066	0.1976	0.2295	0.0077	7e-04	0.0065	0.0046	0.0087	0.0016	0.005	0.0106	0.1173	0.157	0.0013	7e-04	0.0083	0.0112	0.0094	0.0046	0.0113	0.0056	0.0015
9	rs12171699	130455691	0.85	0.254661707966279	0.83	0.405269641990714	0.161661672249125	0.370368689147405	0.0039	0.0011	0.0146	0.1694	0.0066	0.1976	0.2295	0.0077	7e-04	0.0065	0.0046	0.0087	0.0016	0.005	0.0106	0.1173	0.157	0.0013	7e-04	0.0083	0.0112	0.0094	0.0046	0.0113	0.0056	0.0015
9	rs117856651	130459334	0.85	0.254661707966279	0.83	0.405269641990714	0.161696139051417	0.369989442003854	0.0039	0.0011	0.0146	0.1694	0.0066	0.1976	0.2295	0.0077	7e-04	0.0065	0.0046	0.0087	0.0016	0.005	0.0106	0.1173	0.157	0.0013	7e-04	0.0083	0.0112	0.0094	0.0046	0.0113	0.0056	0.0015
9	rs497632	130475442	0.85	0.254661707966279	0.83	0.405269641990714	0.178482374893644	0.380139944566492	0.0039	0.0012	0.0146	0.1695	0.0068	0.1971	0.2289	0.0077	5e-04	0.0068	0.0049	0.0088	0.0016	0.0051	0.0106	0.1172	0.157	0.0013	6e-04	0.0083	0.0112	0.0094	0.0048	0.0114	0.0057	0.0014
9	rs61745122	130476667	0.85	0.254661707966279	0.83	0.405269641990714	0.179799508579506	0.382306817046772	0.0039	0.0012	0.0146	0.1695	0.0069	0.1971	0.2287	0.0078	5e-04	0.0069	0.0049	0.0088	0.0015	0.0051	0.0106	0.1172	0.157	0.0012	6e-04	0.0083	0.011	0.0095	0.0048	0.0114	0.0057	0.0014
9	rs504434	130477768	0.85	0.254661707966279	0.83	0.405269641990714	0.181785698632514	0.389084330824566	0.0038	0.0012	0.0147	0.1695	0.0069	0.1971	0.2286	0.0078	5e-04	0.007	0.0049	0.0089	0.0015	0.0051	0.0107	0.1172	0.1571	0.0012	6e-04	0.0083	0.0109	0.0095	0.0048	0.0115	0.0057	0.0014
9	rs117481713	130484551	0.85	0.254661707966279	0.83	0.405269641990714	0.184974877308026	0.392035786290617	0.0037	0.0011	0.0147	0.1697	0.0069	0.1973	0.2287	0.0078	4e-04	0.007	0.0049	0.0089	0.0015	0.0051	0.0107	0.1171	0.1573	0.001	5e-04	0.0083	0.0109	0.0095	0.0048	0.0115	0.0057	0.0014
9	rs13298768	130489743	0.85	0.254661707966279	0.83	0.405269641990714	0.188761073167065	0.397183414126187	0.0037	0.0011	0.0147	0.1699	0.0069	0.1974	0.2287	0.0077	4e-04	0.007	0.0049	0.0089	0.0015	0.0051	0.0107	0.117	0.1574	8e-04	5e-04	0.0083	0.0109	0.0094	0.0048	0.0115	0.0057	0.0014
9	rs4837178	130493488	0.85	0.254661707966279	0.82	0.448736318624531	0.191525044032989	0.397183414126187	0.0037	0.0011	0.0147	0.1698	0.0069	0.1974	0.2287	0.0077	4e-04	0.007	0.0049	0.0088	0.0015	0.0051	0.0107	0.117	0.1573	8e-04	5e-04	0.0083	0.0109	0.0094	0.0048	0.0115	0.0057	0.0014
9	rs538066	130494957	0.85	0.254661707966279	0.83	0.405269641990714	0.202065333848041	0.394092610574007	0.0037	0.0011	0.0147	0.1698	0.0069	0.1974	0.2288	0.0077	4e-04	0.0069	0.0048	0.0088	0.0015	0.0051	0.0108	0.1171	0.1572	8e-04	5e-04	0.0083	0.0109	0.0095	0.0048	0.0115	0.0057	0.0014
9	rs72752823	130497180	0.85	0.254661707966279	0.83	0.405269641990714	0.228453778543689	0.386906803382549	0.0037	0.0012	0.0146	0.1698	0.0069	0.1975	0.229	0.0076	4e-04	0.0069	0.0048	0.0086	0.0015	0.0051	0.0109	0.1173	0.1569	8e-04	4e-04	0.0083	0.0109	0.0095	0.0048	0.0116	0.0056	0.0016
9	rs75281771	130506137	0.85	0.254661707966279	0.83	0.405269641990714	0.265193966491622	0.396410088724221	0.0038	0.0012	0.0146	0.1701	0.0068	0.1978	0.2286	0.0076	3e-04	0.0067	0.0047	0.0084	0.0014	0.0053	0.011	0.1175	0.1569	8e-04	4e-04	0.0083	0.0109	0.0095	0.0048	0.0116	0.0056	0.0017
9	rs2233505	130509439	0.85	0.254661707966279	0.83	0.405269641990714	0.271478208356607	0.395637179245253	0.0038	0.0012	0.0146	0.1701	0.0068	0.1978	0.2286	0.0076	3e-04	0.0067	0.0047	0.0083	0.0014	0.0054	0.011	0.1175	0.1569	8e-04	4e-04	0.0083	0.0109	0.0095	0.0048	0.0116	0.0056	0.0017
9	rs2233502	130511981	0.85	0.254661707966279	0.83	0.405269641990714	0.278309646519169	0.396410088724221	0.0038	0.0011	0.0146	0.1701	0.0068	0.1979	0.2285	0.0075	3e-04	0.0067	0.0047	0.0083	0.0014	0.0054	0.011	0.1176	0.1569	8e-04	4e-04	0.0083	0.0109	0.0095	0.0048	0.0115	0.0056	0.0018
9	rs74646479	130515828	0.85	0.254661707966279	0.83	0.405269641990714	0.285706735478211	0.398602255525312	0.0038	0.0011	0.0146	0.1702	0.0067	0.198	0.2285	0.0075	4e-04	0.0067	0.0047	0.0082	0.0014	0.0054	0.011	0.1176	0.1569	8e-04	4e-04	0.0083	0.0109	0.0095	0.0047	0.0115	0.0056	0.0018
9	rs10819305	130517973	0.85	0.254661707966279	0.83	0.405269641990714	0.289850549452399	0.401832065863168	0.0038	0.0012	0.0146	0.1702	0.0067	0.1981	0.2285	0.0076	4e-04	0.0067	0.0047	0.0082	0.0014	0.0054	0.0111	0.1176	0.1569	8e-04	4e-04	0.0083	0.0109	0.0095	0.0046	0.0115	0.0056	0.0018
9	rs35019975	130523904	0.85	0.254661707966279	0.83	0.405269641990714	0.288942856095741	0.394735978039587	0.0038	0.0012	0.0146	0.1706	0.0066	0.1976	0.2282	0.0076	5e-04	0.0066	0.0046	0.0082	0.0014	0.0054	0.011	0.1175	0.1574	8e-04	3e-04	0.0083	0.011	0.0095	0.0046	0.0115	0.0055	0.0019
9	rs117772177	130525402	0.85	0.254661707966279	0.83	0.405269641990714	0.290185346088541	0.384988280351675	0.0038	0.0012	0.0145	0.1711	0.0066	0.1972	0.2278	0.0076	6e-04	0.0065	0.0046	0.0081	0.0014	0.0054	0.011	0.1174	0.1578	8e-04	3e-04	0.0083	0.011	0.0095	0.0046	0.0115	0.0055	0.002
9	rs10739694	130526605	0.85	0.254661707966279	0.83	0.405269641990714	0.299254133387166	0.382689563129021	0.0039	0.0012	0.0145	0.1715	0.0065	0.1971	0.2276	0.0075	7e-04	0.0064	0.0045	0.0081	0.0014	0.0054	0.011	0.1174	0.1583	8e-04	3e-04	0.0083	0.0111	0.0095	0.0047	0.0115	0.0052	0.0021
9	rs10760499	130532599	0.86	0.223270892544248	0.84	0.364737902801441	0.303501092470631	0.378866923492801	0.0038	0.0012	0.0145	0.1718	0.0065	0.1968	0.2275	0.0075	7e-04	0.0064	0.0045	0.0081	0.0014	0.0053	0.0109	0.1174	0.1586	7e-04	2e-04	0.0083	0.0111	0.0094	0.0047	0.0116	0.0052	0.0021
9	rs913989	130532988	0.86	0.223270892544248	0.84	0.364737902801441	0.310104401444295	0.383838442072956	0.0038	0.0012	0.0145	0.1721	0.0065	0.1968	0.2275	0.0075	7e-04	0.0064	0.0045	0.0081	0.0014	0.0053	0.0109	0.1174	0.1586	7e-04	2e-04	0.0082	0.0107	0.0094	0.0047	0.0116	0.0052	0.0021
9	rs60419096	130533361	0.86	0.223270892544248	0.85	0.32706018639722	0.297894049922907	0.383455375723679	0.0038	0.0012	0.0145	0.1721	0.0065	0.1968	0.2274	0.0075	7e-04	0.0064	0.0045	0.0081	0.0014	0.0053	0.0109	0.1174	0.1586	8e-04	2e-04	0.0082	0.0107	0.0094	0.0047	0.0116	0.0052	0.0021
9	rs10760500	130536717	0.86	0.223270892544248	0.84	0.364737902801441	0.225232877814043	0.371507087388073	0.0039	0.0012	0.0145	0.1721	0.0065	0.1966	0.2272	0.0075	7e-04	0.0064	0.0044	0.0082	0.0014	0.0053	0.0109	0.1172	0.1585	0.0013	3e-04	0.0082	0.0108	0.0094	0.0047	0.0116	0.0052	0.002
9	rs3217751	130552915	0.87	0.194736090082605	0.84	0.364737902801441	0.497141424952995	0.366833319795949	0.0042	0.0012	0.0141	0.1691	0.007	0.1942	0.2286	0.0074	0.0011	0.0069	0.0042	0.0088	0.0019	0.0052	0.0104	0.1175	0.1584	0.0015	5e-04	0.0088	0.0116	0.009	0.0046	0.0113	0.0052	0.0032
9	rs1054774	130554998	0.87	0.194736090082605	0.84	0.364737902801441	0.487564983205256	0.370115845543737	0.0042	0.0012	0.0142	0.169	0.007	0.1941	0.2286	0.0074	0.0011	0.0069	0.0042	0.0086	0.0019	0.0052	0.0105	0.1175	0.1586	0.0016	5e-04	0.0088	0.0116	0.009	0.0045	0.0113	0.0052	0.0032
9	rs1544105	130562725	0.87	0.194736090082605	0.84	0.364737902801441	0.495319388515482	0.388315404183085	0.0042	0.0012	0.0143	0.1692	0.007	0.1942	0.2286	0.0073	0.0012	0.0069	0.0042	0.0078	0.0019	0.0052	0.0106	0.1175	0.1588	0.0016	5e-04	0.0088	0.0117	0.0089	0.0046	0.0113	0.0052	0.0033
9	rs10760502	130565267	0.87	0.194736090082605	0.84	0.364737902801441	0.51445105232439	0.395379635288288	0.0043	0.0012	0.0142	0.1693	0.0071	0.1941	0.2286	0.0073	0.0012	0.007	0.0042	0.0079	0.0019	0.0052	0.0106	0.1174	0.1589	0.0016	5e-04	0.0088	0.0116	0.0089	0.0046	0.0113	0.0052	0.0033
9	rs200893897	130572046	0.87	0.194736090082605	0.84	0.364737902801441	0.543796290468781	0.398860376355069	0.0043	0.0012	0.0142	0.1697	0.0072	0.1938	0.2283	0.0074	0.0012	0.007	0.0042	0.0079	0.0019	0.0052	0.0106	0.1172	0.1589	0.0016	5e-04	0.0089	0.0115	0.0089	0.0046	0.0113	0.0052	0.0033
9	rs4451422	130576597	0.87	0.194736090082605	0.84	0.364737902801441	0.562385683300469	0.396667817675569	0.0043	0.0012	0.0141	0.1698	0.0072	0.1936	0.2285	0.0074	0.0012	0.007	0.0042	0.0079	0.0019	0.0052	0.0106	0.1171	0.1589	0.0016	5e-04	0.0089	0.0114	0.0089	0.0046	0.0113	0.0052	0.0033
9	rs10987746	130580093	0.87	0.194736090082605	0.84	0.364737902801441	0.577413903987911	0.405198647529321	0.0044	0.0012	0.0143	0.1699	0.0073	0.1939	0.2281	0.0075	0.0012	0.007	0.0042	0.0079	0.0019	0.0051	0.0104	0.1167	0.1591	0.0016	5e-04	0.009	0.0111	0.0089	0.0046	0.0114	0.0052	0.0033
9	rs3739817	130586688	0.87	0.194736090082605	0.84	0.364737902801441	0.575862306508914	0.41247575970419	0.0044	0.0012	0.0143	0.1699	0.0073	0.1937	0.2278	0.0076	0.0012	0.0071	0.0042	0.008	0.0019	0.0051	0.0104	0.1168	0.1591	0.0016	5e-04	0.009	0.0113	0.0089	0.0046	0.0111	0.0052	0.0033
9	rs10760505	130589853	0.87	0.194736090082605	0.84	0.364737902801441	0.577143921208065	0.420966422415988	0.0044	0.0012	0.0142	0.17	0.0073	0.1936	0.2277	0.0076	0.0012	0.0072	0.0042	0.008	0.0019	0.0051	0.0105	0.1169	0.159	0.0016	6e-04	0.0091	0.0114	0.0089	0.0046	0.011	0.0052	0.0033
9	rs117826776	130591537	0.87	0.194736090082605	0.85	0.32706018639722	0.588533750814475	0.537840807472134	0.0044	0.0012	0.0142	0.1699	0.0074	0.1933	0.2276	0.0076	0.0013	0.0072	0.0042	0.008	0.0019	0.0051	0.0104	0.1171	0.1591	0.0016	6e-04	0.0091	0.0114	0.0088	0.0045	0.011	0.0052	0.0033
9	rs11792480	130598125	0.9	0.124917206299546	0.85	0.32706018639722	0.243588719182953	0.495013734520578	0.0041	0.0012	0.0145	0.1686	0.0077	0.1897	0.2266	0.0076	0.0013	0.0082	0.0041	0.0085	0.0016	0.0047	0.0106	0.1197	0.1606	0.0014	7e-04	0.0098	0.0118	0.0087	0.0045	0.0113	0.0054	0.0027
9	rs2005129	130599958	0.9	0.124917206299546	0.85	0.32706018639722	0.181711911566321	0.470028468157934	0.004	0.0012	0.0147	0.1681	0.0078	0.1882	0.226	0.0078	0.0014	0.0085	0.0041	0.0087	0.0015	0.0047	0.0107	0.1204	0.1609	0.0014	7e-04	0.01	0.0119	0.0088	0.0047	0.0114	0.0053	0.0025
9	rs41432051	130602230	0.91	0.106429816649543	0.85	0.32706018639722	0.131254996556401	0.426740424435094	0.0039	0.0012	0.015	0.1674	0.008	0.1863	0.2253	0.0081	0.0014	0.0088	0.0041	0.009	0.0014	0.0048	0.0109	0.1212	0.1614	0.0013	8e-04	0.0102	0.0121	0.0089	0.0048	0.0116	0.0054	0.0022
9	rs11789912	130605739	0.91	0.106429816649543	0.88	0.230271256315472	0.0973350473729233	0.337054780545541	0.0037	0.0012	0.0153	0.1662	0.0083	0.1846	0.2247	0.0084	0.0014	0.0092	0.0043	0.0094	0.0013	0.0049	0.011	0.1215	0.1616	0.0013	7e-04	0.0106	0.0125	0.0093	0.0051	0.0119	0.0055	0.0018
9	rs12551892	130607712	0.91	0.106429816649543	0.88	0.230271256315472	0.100688187857785	0.357536288561415	0.0036	0.0011	0.0154	0.1655	0.0084	0.1835	0.2244	0.0085	0.0014	0.0094	0.0043	0.0096	0.0012	0.005	0.0111	0.1216	0.1618	0.0013	6e-04	0.0107	0.0127	0.0096	0.0053	0.012	0.0056	0.0016
9	rs41422444	130610725	0.91	0.106429816649543	0.88	0.230271256315472	0.0971578715715763	0.328960794301341	0.0036	0.0012	0.0154	0.1652	0.0085	0.1832	0.2243	0.0086	0.0014	0.0096	0.0044	0.0096	0.0012	0.005	0.011	0.1217	0.1618	0.0013	6e-04	0.0108	0.0128	0.0097	0.0053	0.0121	0.0056	0.0016
9	rs12379490	130612218	0.91	0.106429816649543	0.88	0.230271256315472	0.0959986095130086	0.331897422196651	0.0036	0.0012	0.0154	0.1651	0.0085	0.1831	0.2242	0.0086	0.0014	0.0096	0.0044	0.0096	0.0012	0.005	0.011	0.1218	0.1618	0.0013	6e-04	0.0108	0.0128	0.0097	0.0053	0.0122	0.0057	0.0015
9	rs117833280	130613266	0.91	0.106429816649543	0.87	0.259919603286658	0.0986830981547931	0.333123263135579	0.0035	0.0012	0.0154	0.165	0.0086	0.183	0.2242	0.0086	0.0014	0.0097	0.0044	0.0097	0.0012	0.005	0.011	0.1218	0.1618	0.0013	6e-04	0.0108	0.0128	0.0097	0.0054	0.0122	0.0057	0.0015
9	rs7865146	130619637	0.91	0.106429816649543	0.89	0.20310604818777	0.103506186472932	0.293623239777972	0.0033	0.0012	0.0153	0.1643	0.009	0.1824	0.2239	0.0087	0.0014	0.0099	0.0045	0.0098	0.0013	0.005	0.0112	0.1219	0.1618	0.0013	5e-04	0.0109	0.013	0.0099	0.0055	0.0124	0.0057	0.0014
9	rs75994344	130620452	0.91	0.106429816649543	0.88	0.230271256315472	0.109369821325482	0.297648185287458	0.0033	0.0012	0.0152	0.1643	0.009	0.1822	0.2242	0.0087	0.0014	0.0099	0.0045	0.0098	0.0013	0.005	0.0111	0.1219	0.1617	0.0013	5e-04	0.0109	0.013	0.0099	0.0055	0.0124	0.0057	0.0014
9	rs4837197	130622946	0.91	0.106429816649543	0.88	0.230271256315472	0.115265718736677	0.320318245663164	0.0033	0.0012	0.0151	0.1642	0.0091	0.1816	0.224	0.0088	0.0014	0.01	0.0045	0.0098	0.0014	0.005	0.0111	0.1222	0.1618	0.0013	5e-04	0.011	0.0131	0.0099	0.0055	0.0124	0.0057	0.0014
9	rs7019406	130628024	0.91	0.106429816649543	0.88	0.230271256315472	0.107716416707817	0.33410488358444	0.0033	0.0012	0.0151	0.1643	0.0091	0.1812	0.2234	0.0088	0.0014	0.0101	0.0045	0.0098	0.0014	0.005	0.0112	0.1223	0.1619	0.0014	6e-04	0.0111	0.0132	0.0099	0.0056	0.0124	0.0057	0.0014
9	Affx-33276733	130629582	0.91	0.106429816649543	0.88	0.230271256315472	0.104906860304309	0.358913981861686	0.0033	0.0012	0.0151	0.1643	0.0091	0.1809	0.223	0.0088	0.0014	0.0101	0.0045	0.0098	0.0014	0.005	0.0112	0.1224	0.1619	0.0014	6e-04	0.0111	0.0133	0.0099	0.0057	0.0125	0.0057	0.0014
9	rs55880338	130629693	0.91	0.106429816649543	0.88	0.230271256315472	0.105145874457183	0.369610304469639	0.0033	0.0012	0.0152	0.1643	0.0091	0.1809	0.2229	0.0088	0.0014	0.0101	0.0045	0.0098	0.0014	0.005	0.0112	0.1224	0.162	0.0014	6e-04	0.0112	0.0133	0.0099	0.0057	0.0125	0.0057	0.0014
9	rs4226	130630233	0.91	0.106429816649543	0.88	0.230271256315472	0.0990155281118777	0.35828757048416	0.0033	0.0012	0.0153	0.1643	0.0091	0.1806	0.2225	0.0089	0.0014	0.0101	0.0045	0.0098	0.0014	0.005	0.0113	0.1224	0.1621	0.0014	7e-04	0.0112	0.0134	0.0099	0.0057	0.0125	0.0057	0.0015
9	rs2070692	130631192	0.91	0.106429816649543	0.87	0.259919603286658	0.0973097241427134	0.329938822764809	0.0032	0.0012	0.0153	0.1641	0.0092	0.1805	0.2219	0.0089	0.0014	0.0101	0.0045	0.0099	0.0015	0.005	0.0114	0.1226	0.1622	0.0014	7e-04	0.0113	0.0133	0.0099	0.0058	0.0126	0.0057	0.0015
9	rs743539	130633904	0.92	0.0900864543555373	0.87	0.259919603286658	0.116649081324515	0.262492136675209	0.0032	0.0012	0.0155	0.1627	0.0093	0.1798	0.2204	0.0092	0.0014	0.0105	0.0044	0.0102	0.0016	0.0049	0.0115	0.1226	0.1622	0.0016	8e-04	0.0113	0.0137	0.0104	0.0061	0.0135	0.0054	0.0016
9	rs72752891	130648466	0.92	0.0900864543555373	0.87	0.259919603286658	0.110161336951123	0.280949170924561	0.0032	0.0012	0.0156	0.162	0.0093	0.1787	0.2204	0.0093	0.0014	0.0108	0.0044	0.0101	0.0016	0.0047	0.0119	0.1227	0.1619	0.0015	0.0011	0.0114	0.0136	0.0107	0.0062	0.0139	0.0054	0.0018
9	rs11790037	130654946	0.92	0.0900864543555373	0.87	0.259919603286658	0.110325539371771	0.249919729101347	0.0032	0.0013	0.0156	0.1614	0.0093	0.1778	0.2203	0.0095	0.0015	0.011	0.0045	0.0101	0.0016	0.0046	0.0122	0.1227	0.1616	0.0015	0.0014	0.0115	0.0135	0.0111	0.0063	0.0143	0.0053	0.002
9	rs61740973	130656953	0.92	0.0900864543555373	0.87	0.259919603286658	0.129013768972527	0.198532493241404	0.0032	0.0013	0.0155	0.1615	0.0094	0.1776	0.2198	0.0095	0.0014	0.0111	0.0045	0.0101	0.0015	0.0046	0.0125	0.123	0.1611	0.0015	0.0014	0.0117	0.0135	0.0112	0.0064	0.0145	0.0053	0.002
9	rs116470265	130657668	0.92	0.0900864543555373	0.86	0.29215087580064	0.137554515735984	0.205874635080142	0.0032	0.0013	0.0155	0.1616	0.0094	0.1775	0.2196	0.0095	0.0014	0.0111	0.0045	0.0101	0.0015	0.0045	0.0126	0.1231	0.1609	0.0016	0.0014	0.0117	0.0135	0.0113	0.0064	0.0146	0.0052	0.002
9	rs3780670	130657833	0.92	0.0900864543555373	0.86	0.29215087580064	0.137335409335837	0.19375665675354	0.0032	0.0013	0.0155	0.1616	0.0094	0.1775	0.2195	0.0095	0.0014	0.0111	0.0045	0.01	0.0015	0.0045	0.0126	0.1231	0.1609	0.0016	0.0014	0.0117	0.0135	0.0113	0.0064	0.0146	0.0052	0.002
9	rs2417061	130663557	0.92	0.0900864543555373	0.86	0.29215087580064	0.17165919497956	0.133208609778231	0.0032	0.0013	0.0155	0.1611	0.0094	0.1774	0.2184	0.0097	0.0014	0.0114	0.0045	0.0102	0.0015	0.0044	0.013	0.1239	0.1601	0.0016	0.0014	0.0119	0.0135	0.0117	0.0063	0.015	0.005	0.0021
9	rs10819317	130668957	0.92	0.0900864543555373	0.85	0.32706018639722	0.176190851789799	0.0924949556582326	0.0032	0.0013	0.0155	0.1608	0.0094	0.1772	0.2178	0.0098	0.0014	0.0115	0.0045	0.0102	0.0016	0.0044	0.0132	0.1242	0.1597	0.0017	0.0015	0.012	0.0135	0.012	0.0063	0.0152	0.0049	0.0021
9	rs3818509	130670532	0.91	0.106429816649543	0.85	0.32706018639722	0.192248205875249	0.0853618454965453	0.0033	0.0013	0.0155	0.161	0.0094	0.1772	0.2175	0.0099	0.0014	0.0117	0.0045	0.0102	0.0016	0.0044	0.0133	0.1241	0.1593	0.0018	0.0015	0.0119	0.0135	0.012	0.0063	0.0153	0.0048	0.0023
9	rs58007367	130673396	0.91	0.106429816649543	0.86	0.29215087580064	0.25656584036027	0.0635475851875955	0.0033	0.0013	0.0162	0.1607	0.0093	0.1759	0.2144	0.0105	0.0015	0.0123	0.0046	0.01	0.0017	0.0044	0.0146	0.1269	0.1573	0.0021	0.0016	0.0116	0.0134	0.0115	0.0066	0.0162	0.0043	0.0025
9	rs75836714	130675392	0.9	0.124917206299546	0.86	0.29215087580064	0.240726243564918	0.0383509435708614	0.0034	0.0013	0.0165	0.1606	0.0092	0.1754	0.2136	0.0107	0.0016	0.0124	0.0046	0.0101	0.0018	0.0044	0.0149	0.1276	0.1568	0.0022	0.0017	0.0115	0.0134	0.0115	0.0066	0.0164	0.0043	0.0025
9	rs77333490	130679800	0.9	0.124917206299546	0.86	0.29215087580064	0.258629626235212	0.0263727285209235	0.0034	0.0013	0.0164	0.1606	0.009	0.1737	0.2129	0.0109	0.0016	0.0126	0.0047	0.0104	0.0019	0.0045	0.0155	0.1289	0.1558	0.0023	0.0017	0.0115	0.0135	0.0114	0.0067	0.0168	0.0042	0.0026
9	rs72754811	130695489	0.89	0.145699762692903	0.86	0.29215087580064	0.27180143922266	0.0250229323162157	0.0036	0.0013	0.0165	0.1604	0.009	0.1729	0.2124	0.0111	0.0016	0.0127	0.0047	0.0106	0.0021	0.0044	0.0159	0.1298	0.1548	0.0022	0.0018	0.0115	0.0136	0.0114	0.0067	0.0171	0.0042	0.0027
9	rs7997	130698029	0.89	0.145699762692903	0.86	0.29215087580064	0.271247456354077	0.0310627448679823	0.0036	0.0013	0.0165	0.1604	0.009	0.1729	0.2124	0.0111	0.0016	0.0127	0.0047	0.0106	0.0021	0.0044	0.0159	0.1298	0.1548	0.0022	0.0018	0.0115	0.0136	0.0114	0.0067	0.0171	0.0042	0.0027
9	rs6781	130698043	0.89	0.145699762692903	0.85	0.32706018639722	0.271247456354077	0.0310627448679823	0.0036	0.0013	0.0165	0.1604	0.009	0.1729	0.2124	0.0111	0.0016	0.0127	0.0047	0.0106	0.0021	0.0044	0.0159	0.1298	0.1548	0.0022	0.0018	0.0115	0.0136	0.0114	0.0067	0.0171	0.0042	0.0027
9	rs7849083	130710973	0.89	0.145699762692903	0.85	0.32706018639722	0.291478637246863	0.0279429009047389	0.0036	0.0013	0.0165	0.1603	0.009	0.1731	0.2122	0.0111	0.0016	0.0127	0.0045	0.0106	0.0021	0.0044	0.016	0.1302	0.1547	0.0022	0.0018	0.0115	0.0136	0.0114	0.0067	0.0171	0.0042	0.0027
9	rs7023663	130714930	0.89	0.145699762692903	0.85	0.32706018639722	0.299205502313628	0.0316058930105514	0.0036	0.0013	0.0165	0.1603	0.009	0.1732	0.2122	0.0112	0.0016	0.0127	0.0044	0.0106	0.0021	0.0045	0.016	0.1304	0.1544	0.0022	0.0019	0.0115	0.0136	0.0114	0.0067	0.0172	0.0042	0.0027
9	rs2417062	130715922	0.89	0.145699762692903	0.86	0.29215087580064	0.298136680589518	0.0301833888372973	0.0036	0.0013	0.0165	0.1603	0.009	0.1731	0.2122	0.0112	0.0016	0.0127	0.0044	0.0106	0.0021	0.0045	0.016	0.1304	0.1544	0.0022	0.0019	0.0115	0.0136	0.0114	0.0067	0.0172	0.0042	0.0027
9	rs7028190	130717977	0.89	0.145699762692903	0.86	0.29215087580064	0.294652930410734	0.0308173030052022	0.0036	0.0013	0.0165	0.1603	0.009	0.1729	0.2122	0.0112	0.0016	0.0127	0.0044	0.0107	0.0021	0.0045	0.016	0.1304	0.1544	0.0022	0.0019	0.0115	0.0136	0.0114	0.0067	0.0172	0.0042	0.0027
9	rs3780666	130727677	0.89	0.145699762692903	0.86	0.29215087580064	0.29799108959372	0.0238369309313263	0.0036	0.0013	0.0165	0.1603	0.009	0.1719	0.2121	0.0113	0.0016	0.0129	0.0045	0.0107	0.0021	0.0045	0.0161	0.1304	0.1544	0.0022	0.0019	0.0117	0.0138	0.0114	0.0068	0.0172	0.0042	0.0027
9	rs75450106	130731159	0.89	0.145699762692903	0.86	0.29215087580064	0.299838033579407	0.0188624929852197	0.0037	0.0013	0.0165	0.1602	0.009	0.1717	0.212	0.0113	0.0017	0.0129	0.0045	0.0107	0.0021	0.0045	0.0161	0.1304	0.1544	0.0022	0.002	0.0116	0.0138	0.0114	0.0068	0.0173	0.0042	0.0027
9	rs75046314	130736624	0.9	0.124917206299546	0.86	0.29215087580064	0.29867083750123	0.0147995039598228	0.0037	0.0013	0.0164	0.1602	0.009	0.1713	0.212	0.0113	0.0017	0.0129	0.0044	0.0108	0.0022	0.0045	0.0162	0.1304	0.1544	0.0023	0.002	0.0117	0.0139	0.0115	0.0069	0.0173	0.0043	0.0027
9	rs13302576	130738730	0.9	0.124917206299546	0.86	0.29215087580064	0.297797027047274	0.014868401034638	0.0037	0.0013	0.0164	0.1602	0.009	0.1712	0.212	0.0113	0.0017	0.0128	0.0044	0.0108	0.0022	0.0045	0.0162	0.1304	0.1544	0.0023	0.002	0.0117	0.0139	0.0115	0.0069	0.0173	0.0043	0.0027
9	rs62585347	130743618	0.9	0.124917206299546	0.86	0.29215087580064	0.303795155699017	0.0139851904949278	0.0037	0.0013	0.0164	0.1602	0.009	0.171	0.212	0.0113	0.0017	0.0128	0.0044	0.0109	0.0022	0.0046	0.0162	0.1304	0.1543	0.0023	0.002	0.0117	0.0139	0.0115	0.007	0.0174	0.0043	0.0027
9	rs55934610	130749265	0.9	0.124917206299546	0.83	0.405269641990714	0.307927867552857	0.0135866749403153	0.0037	0.0013	0.0163	0.1602	0.009	0.1707	0.2119	0.0113	0.0017	0.0128	0.0044	0.0109	0.0022	0.0046	0.0163	0.1304	0.1543	0.0023	0.002	0.0117	0.0139	0.0115	0.0071	0.0174	0.0043	0.0027
9	rs10987808	130755229	0.9	0.124917206299546	0.82	0.448736318624531	0.312687097702785	0.0126156918882927	0.0037	0.0013	0.0163	0.1601	0.009	0.1706	0.2118	0.0113	0.0017	0.0128	0.0044	0.011	0.0022	0.0046	0.0163	0.1304	0.1543	0.0023	0.0021	0.0116	0.0139	0.0115	0.0072	0.0174	0.0043	0.0028
9	rs7032368	130755881	0.9	0.124917206299546	0.82	0.448736318624531	0.312985827635688	0.0124573857972826	0.0037	0.0013	0.0163	0.1601	0.009	0.1706	0.2118	0.0114	0.0017	0.0128	0.0044	0.011	0.0022	0.0046	0.0163	0.1304	0.1543	0.0023	0.0021	0.0116	0.0139	0.0115	0.0072	0.0174	0.0043	0.0028
9	rs35211009	130761065	0.9	0.124917206299546	0.83	0.405269641990714	0.319696576764215	0.011895846493186	0.0037	0.0013	0.0163	0.16	0.0091	0.1705	0.2117	0.0114	0.0017	0.0128	0.0044	0.011	0.0022	0.0046	0.0163	0.1304	0.1543	0.0023	0.0021	0.0116	0.0139	0.0115	0.0073	0.0174	0.0043	0.0028
9	rs79790421	130773791	0.91	0.106429816649543	0.83	0.405269641990714	0.181453792813648	0.00693683509615625	0.0038	0.0016	0.0161	0.1579	0.0086	0.1683	0.2103	0.0113	0.002	0.0128	0.0048	0.0124	0.0027	0.0052	0.017	0.131	0.1531	0.0025	0.0022	0.012	0.0146	0.0116	0.0073	0.0185	0.0043	0.0029
9	rs947626	130774369	0.91	0.106429816649543	0.83	0.405269641990714	0.174708745129724	0.00629943630787076	0.0038	0.0016	0.0161	0.1578	0.0086	0.1682	0.2103	0.0113	0.002	0.0128	0.0048	0.0124	0.0027	0.0052	0.017	0.1311	0.1531	0.0025	0.0022	0.012	0.0146	0.0116	0.0073	0.0186	0.0043	0.0029
9	rs10819332	130777467	0.91	0.106429816649543	0.83	0.405269641990714	0.178664975593619	0.0127430628640158	0.0038	0.0016	0.0161	0.1576	0.0086	0.1683	0.2103	0.0112	0.0021	0.0128	0.0048	0.0125	0.0027	0.0054	0.017	0.1311	0.1529	0.0025	0.0022	0.012	0.0146	0.0116	0.0073	0.0185	0.0043	0.0029
9	rs72754857	130783464	0.9	0.124917206299546	0.83	0.405269641990714	0.14464443097305	0.0334138463367034	0.0038	0.0016	0.0166	0.1563	0.008	0.1681	0.2093	0.0113	0.0023	0.0127	0.0049	0.0133	0.0032	0.0056	0.0173	0.1321	0.1522	0.0024	0.0023	0.0122	0.0147	0.0114	0.0073	0.0184	0.0043	0.0028
9	rs10987835	130787213	0.9	0.124917206299546	0.83	0.405269641990714	0.130131465777582	0.0284128298896512	0.0038	0.0017	0.0166	0.1561	0.008	0.1681	0.2091	0.0113	0.0023	0.0127	0.005	0.0135	0.0033	0.0057	0.0174	0.1322	0.1521	0.0024	0.0023	0.0122	0.0147	0.0114	0.0073	0.0184	0.0043	0.0028
9	rs77881734	130787952	0.9	0.124917206299546	0.83	0.405269641990714	0.150919644704605	0.0602739318831524	0.0038	0.0017	0.0166	0.1561	0.0079	0.1681	0.209	0.0113	0.0023	0.0126	0.005	0.0135	0.0033	0.0057	0.0175	0.1321	0.1521	0.0023	0.0023	0.0121	0.0147	0.0114	0.0073	0.0183	0.0043	0.0028
9	rs62586897	130791152	0.9	0.124917206299546	0.82	0.448736318624531	0.131620638411964	0.0278961102155838	0.0038	0.0018	0.0167	0.1565	0.0074	0.1684	0.2079	0.0114	0.0024	0.0126	0.005	0.0143	0.0034	0.0059	0.018	0.1319	0.1518	0.0022	0.0024	0.0119	0.0146	0.0112	0.0074	0.0182	0.0043	0.0028
9	rs10987840	130793178	0.89	0.145699762692903	0.82	0.448736318624531	0.14277991241977	0.0425098670040853	0.0038	0.0019	0.0168	0.1566	0.0071	0.1684	0.207	0.0114	0.0024	0.0125	0.0051	0.0149	0.0035	0.0061	0.0183	0.1317	0.1514	0.0021	0.0024	0.0119	0.0147	0.0112	0.0076	0.0182	0.0043	0.0029
9	rs10987842	130793484	0.89	0.145699762692903	0.82	0.448736318624531	0.136835381704628	0.0340267784546026	0.0038	0.0019	0.0168	0.1566	0.0071	0.1684	0.2069	0.0114	0.0025	0.0125	0.0051	0.015	0.0035	0.0061	0.0184	0.1317	0.1514	0.0021	0.0024	0.0119	0.0147	0.0111	0.0076	0.0182	0.0043	0.0029
9	rs10987845	130802156	0.89	0.145699762692903	0.82	0.448736318624531	0.15032461614871	0.0418878846418231	0.0039	0.002	0.0173	0.156	0.007	0.1674	0.2071	0.0116	0.0026	0.0124	0.0052	0.016	0.0036	0.0064	0.0192	0.1313	0.1499	0.0021	0.0025	0.0114	0.0152	0.0109	0.0076	0.0182	0.0044	0.003
9	rs77154073	130802335	0.89	0.145699762692903	0.81	0.49521423796015	0.159396389912443	0.0534466344305698	0.0039	0.002	0.0173	0.156	0.007	0.1674	0.2071	0.0116	0.0026	0.0124	0.0052	0.016	0.0036	0.0064	0.0192	0.1314	0.1499	0.0021	0.0025	0.0114	0.0152	0.0109	0.0076	0.0182	0.0044	0.003
9	rs118031956	130803614	0.89	0.145699762692903	0.82	0.448736318624531	0.172016347393224	0.0592209333887592	0.0038	0.0021	0.0174	0.1558	0.0069	0.1675	0.2073	0.0116	0.0026	0.0124	0.0052	0.0161	0.0036	0.0064	0.0192	0.1314	0.1497	0.002	0.0024	0.0113	0.0152	0.0108	0.0076	0.0183	0.0044	0.003
9	rs10819341	130808444	0.89	0.145699762692903	0.82	0.448736318624531	0.169454480107229	0.081282539539209	0.0036	0.0022	0.0177	0.1552	0.0069	0.1677	0.208	0.0118	0.0027	0.0123	0.0054	0.0163	0.0037	0.0065	0.0194	0.1318	0.1488	0.002	0.0024	0.0109	0.0149	0.0106	0.0076	0.0186	0.0046	0.0029
9	rs10119067	130816527	0.89	0.145699762692903	0.81	0.49521423796015	0.184156001865413	0.120581099093761	0.0035	0.0022	0.0178	0.1552	0.0069	0.1679	0.2083	0.0118	0.0027	0.0122	0.0053	0.0163	0.0037	0.0065	0.0195	0.1317	0.1485	0.0019	0.0024	0.0108	0.0148	0.0106	0.0076	0.0186	0.0046	0.0029
9	rs10987852	130819574	0.89	0.145699762692903	0.81	0.49521423796015	0.20875134385273	0.104934992509579	0.0035	0.0022	0.018	0.1556	0.0069	0.1681	0.2078	0.0118	0.0027	0.0122	0.0053	0.0163	0.0037	0.0065	0.02	0.1315	0.1482	0.0019	0.0024	0.0107	0.0147	0.0105	0.0076	0.0187	0.0047	0.0028
9	rs4836605	130827968	0.89	0.145699762692903	0.81	0.49521423796015	0.179323231639521	0.0841447710698921	0.0034	0.0022	0.0183	0.1555	0.0069	0.1683	0.2075	0.0118	0.0027	0.0121	0.0054	0.0164	0.0037	0.0065	0.02	0.1321	0.1476	0.002	0.0023	0.0106	0.015	0.0106	0.0075	0.0185	0.0047	0.0028
9	rs113215289	130834731	0.89	0.145699762692903	0.81	0.49521423796015	0.171266825682854	0.0885125145235343	0.0034	0.0022	0.0183	0.1553	0.0069	0.1686	0.208	0.0118	0.0026	0.0118	0.0054	0.0164	0.0037	0.0065	0.0199	0.1322	0.1474	0.002	0.0023	0.0106	0.015	0.0106	0.0075	0.0185	0.0047	0.0028
9	rs35830594	130835135	0.89	0.145699762692903	0.81	0.49521423796015	0.169065053152054	0.0906903285761184	0.0034	0.0022	0.0183	0.1553	0.0069	0.1686	0.208	0.0118	0.0026	0.0118	0.0054	0.0164	0.0037	0.0065	0.0199	0.1322	0.1474	0.002	0.0023	0.0106	0.015	0.0106	0.0075	0.0185	0.0047	0.0028
9	rs10125888	130839178	0.89	0.145699762692903	0.8	0.544775224122235	0.153113334178489	0.0912380688461112	0.0034	0.0022	0.0183	0.1555	0.0069	0.1686	0.208	0.0119	0.0023	0.0118	0.0053	0.0164	0.0037	0.0065	0.02	0.1317	0.1473	0.0021	0.0023	0.0106	0.0151	0.0106	0.0076	0.0185	0.0047	0.0028
9	rs55965570	130841000	0.89	0.145699762692903	0.78	0.653412240020304	0.153079956691581	0.0942342717704379	0.0034	0.0022	0.0183	0.1555	0.0069	0.1685	0.208	0.0119	0.0023	0.0118	0.0053	0.0164	0.0037	0.0065	0.0199	0.1318	0.1474	0.0021	0.0023	0.0106	0.0151	0.0106	0.0076	0.0185	0.0047	0.0028
9	rs10819348	130849998	0.89	0.145699762692903	0.76	0.775138689739853	0.143036229727486	0.0899880188312368	0.0034	0.0022	0.0183	0.1557	0.0069	0.1684	0.208	0.0119	0.0022	0.0119	0.0051	0.0164	0.0036	0.0065	0.0198	0.1321	0.1475	0.0021	0.0023	0.0107	0.0151	0.0106	0.0077	0.0184	0.0047	0.0028
9	rs10987875	130863276	0.89	0.145699762692903	0.76	0.775138689739853	0.158679553557586	0.131672330810134	0.0032	0.0023	0.0185	0.1552	0.0068	0.1687	0.2084	0.0117	0.0021	0.0118	0.0049	0.0161	0.0036	0.0065	0.02	0.1328	0.1475	0.0021	0.0023	0.0106	0.015	0.0105	0.0077	0.0186	0.0047	0.0026
9	rs3814522	130863893	0.89	0.145699762692903	0.76	0.775138689739853	0.160732697420266	0.12648076842974	0.0032	0.0023	0.0185	0.1551	0.0068	0.1688	0.2085	0.0117	0.002	0.0118	0.0049	0.0161	0.0036	0.0065	0.02	0.1329	0.1476	0.002	0.0023	0.0106	0.015	0.0105	0.0077	0.0186	0.0047	0.0025
9	rs116975394	130866764	0.89	0.145699762692903	0.76	0.775138689739853	0.121817915687981	0.138774884672921	0.0031	0.0023	0.0185	0.1551	0.0068	0.1689	0.2085	0.0117	0.002	0.0118	0.0048	0.016	0.0036	0.0065	0.0201	0.133	0.1475	0.002	0.0023	0.0105	0.015	0.0105	0.0077	0.0185	0.0051	0.0025
9	rs7872702	130870023	0.89	0.145699762692903	0.76	0.775138689739853	0.107581582840425	0.132394466207228	0.0031	0.0023	0.0185	0.1551	0.0067	0.1689	0.2085	0.0117	0.002	0.0117	0.0048	0.016	0.0036	0.0065	0.0201	0.133	0.1475	0.002	0.0023	0.0105	0.015	0.0105	0.0077	0.0185	0.0053	0.0025
9	rs35361220	130880995	0.89	0.145699762692903	0.76	0.775138689739853	0.108907469218404	0.147702035241836	0.0031	0.0023	0.0184	0.1549	0.0067	0.169	0.2091	0.0115	0.002	0.0117	0.0048	0.0159	0.0035	0.0065	0.0199	0.1335	0.148	0.002	0.0022	0.0103	0.0146	0.0106	0.0075	0.0186	0.0054	0.0025
9	rs13283456	130884753	0.89	0.145699762692903	0.76	0.775138689739853	0.107743396039688	0.155580873835835	0.0031	0.0023	0.0184	0.1548	0.0067	0.1691	0.2092	0.0114	0.002	0.0117	0.0048	0.0159	0.0035	0.0065	0.0199	0.1337	0.148	0.002	0.0022	0.0103	0.0145	0.0106	0.0075	0.0184	0.0053	0.0025
9	rs72756815	130887991	0.89	0.145699762692903	0.76	0.775138689739853	0.105013047076644	0.164580858810211	0.0031	0.0023	0.0184	0.1547	0.0066	0.1691	0.2093	0.0114	0.002	0.0116	0.0048	0.0159	0.0035	0.0065	0.0199	0.1339	0.148	0.002	0.0022	0.0102	0.0145	0.0105	0.0075	0.0183	0.0053	0.0025
9	rs10819365	130890107	0.89	0.145699762692903	0.76	0.775138689739853	0.102587631125694	0.166441458887485	0.0031	0.0023	0.0184	0.1547	0.0066	0.1691	0.2093	0.0113	0.002	0.0116	0.0048	0.0159	0.0035	0.0065	0.0199	0.134	0.148	0.002	0.0022	0.0102	0.0145	0.0105	0.0076	0.0183	0.0053	0.0024
9	rs118062264	130902195	0.89	0.145699762692903	0.76	0.775138689739853	0.128742778476855	0.39525088067343	0.0026	0.0022	0.0187	0.1548	0.006	0.173	0.2124	0.0103	0.0011	0.0112	0.005	0.0138	0.0026	0.0068	0.0205	0.1348	0.1516	0.0017	0.0011	0.0093	0.0128	0.0095	0.0073	0.0176	0.0056	0.0018
9	rs72500696	130902197	0.89	0.145699762692903	0.76	0.775138689739853	0.12850218758404	0.392806746455667	0.0026	0.0022	0.0187	0.1548	0.006	0.173	0.2124	0.0103	0.0011	0.0112	0.005	0.0138	0.0026	0.0068	0.0205	0.1348	0.1516	0.0017	0.0011	0.0093	0.0128	0.0095	0.0073	0.0176	0.0056	0.0018
9	rs878400	130908044	0.87	0.194736090082605	0.76	0.775138689739853	0.132905222278707	0.236770881567235	0.0023	0.0022	0.0189	0.1553	0.0055	0.1754	0.2142	0.0099	8e-04	0.0108	0.0049	0.0129	0.0023	0.0069	0.0208	0.134	0.1532	0.0017	7e-04	0.0089	0.012	0.0094	0.0072	0.017	0.0057	0.0016
9	rs3814526	130910687	0.87	0.194736090082605	0.76	0.775138689739853	0.133858196465245	0.175553532120701	0.0023	0.0021	0.0189	0.1557	0.0055	0.1753	0.2148	0.0099	8e-04	0.0107	0.0049	0.0129	0.0022	0.0069	0.0208	0.1343	0.1532	0.0017	7e-04	0.0088	0.0119	0.0093	0.0067	0.017	0.0057	0.0016
9	rs75550575	130911065	0.87	0.194736090082605	0.76	0.775138689739853	0.135590101578733	0.194066926194425	0.0023	0.0021	0.0189	0.1557	0.0055	0.1753	0.2148	0.0099	8e-04	0.0107	0.0049	0.0129	0.0022	0.0069	0.0208	0.1343	0.1532	0.0017	7e-04	0.0088	0.0119	0.0093	0.0067	0.017	0.0057	0.0016
9	rs3780836	130912857	0.87	0.194736090082605	0.76	0.775138689739853	0.135528017106751	0.198219832327859	0.0023	0.0021	0.0189	0.1557	0.0055	0.1754	0.2148	0.0099	8e-04	0.0107	0.0049	0.0129	0.0022	0.0069	0.0207	0.1343	0.1533	0.0017	7e-04	0.0088	0.0119	0.0093	0.0067	0.017	0.0057	0.0016
9	rs41276236	130931421	0.87	0.194736090082605	0.75	0.841047356078831	0.144160844720397	0.318137967515248	0.0021	0.0021	0.0184	0.1563	0.0054	0.1765	0.2154	0.01	7e-04	0.0104	0.0048	0.0124	0.0021	0.0067	0.0206	0.1339	0.154	0.0017	6e-04	0.0087	0.0118	0.0094	0.0067	0.0166	0.0057	0.0015
9	rs10987905	130931586	0.87	0.194736090082605	0.75	0.841047356078831	0.143196567390143	0.314634575488926	0.0021	0.0021	0.0184	0.1563	0.0054	0.1765	0.2154	0.01	7e-04	0.0104	0.0048	0.0124	0.0021	0.0067	0.0206	0.1339	0.154	0.0017	6e-04	0.0087	0.0118	0.0094	0.0067	0.0166	0.0057	0.0015
9	rs45611034	130932373	0.87	0.194736090082605	0.75	0.841047356078831	0.146946506544352	0.344586154327876	0.0021	0.0021	0.0184	0.1563	0.0054	0.1766	0.2154	0.01	7e-04	0.0104	0.0048	0.0124	0.0021	0.0067	0.0206	0.1339	0.1541	0.0017	6e-04	0.0087	0.0117	0.0094	0.0068	0.0166	0.0057	0.0015
9	rs11549266	130938661	0.86	0.223270892544248	0.75	0.841047356078831	0.155527819562481	0.27990073074286	0.002	0.0021	0.0182	0.1563	0.0054	0.1773	0.2155	0.0099	7e-04	0.0103	0.0048	0.0122	0.002	0.0067	0.0205	0.1338	0.1546	0.0017	5e-04	0.0086	0.0117	0.0094	0.0068	0.0165	0.0055	0.0015
9	rs10987913	130949190	0.86	0.223270892544248	0.75	0.841047356078831	0.156101161848964	0.32432679690171	0.002	0.0021	0.0181	0.1564	0.0054	0.1776	0.2155	0.0099	7e-04	0.0102	0.0048	0.0122	0.002	0.0067	0.0206	0.1337	0.1548	0.0017	5e-04	0.0086	0.0117	0.0094	0.0068	0.0164	0.0054	0.0014
9	rs3003570	130967824	0.86	0.223270892544248	0.75	0.841047356078831	0.11277896633009	0.251156942551563	0.002	0.0021	0.0182	0.1564	0.0054	0.178	0.2157	0.0099	7e-04	0.0101	0.0048	0.0122	0.0016	0.0066	0.0206	0.1337	0.155	0.0017	5e-04	0.0085	0.0116	0.0094	0.0068	0.0164	0.0054	0.0014
9	rs12380222	130969168	0.86	0.223270892544248	0.76	0.775138689739853	0.112086438962791	0.331774910618468	0.0019	0.0021	0.0183	0.1565	0.0054	0.1784	0.2158	0.0098	6e-04	0.01	0.0048	0.0122	0.0015	0.0064	0.0206	0.1336	0.1552	0.0018	5e-04	0.0085	0.0115	0.0094	0.0068	0.0163	0.0054	0.0014
9	rs2502817	130971586	0.86	0.223270892544248	0.76	0.775138689739853	0.117614921519238	0.301570504342006	0.0019	0.0021	0.0181	0.1566	0.0054	0.1795	0.216	0.0096	6e-04	0.0099	0.0045	0.0121	0.0013	0.0064	0.0206	0.1333	0.1555	0.002	4e-04	0.0085	0.0112	0.0094	0.0068	0.0162	0.0054	0.0013
9	rs2502730	130973504	0.86	0.223270892544248	0.76	0.775138689739853	0.103954183279288	0.166343349520279	0.0019	0.0021	0.018	0.1567	0.0053	0.1801	0.2161	0.0095	6e-04	0.0097	0.0045	0.0121	0.0013	0.0062	0.0207	0.133	0.1559	0.0021	4e-04	0.0084	0.011	0.0095	0.0069	0.0161	0.0055	0.0013
9	rs2502731	130976557	0.86	0.223270892544248	0.76	0.775138689739853	0.114143949292543	0.149965144010172	0.0018	0.0022	0.0177	0.1571	0.0053	0.1802	0.2166	0.0095	6e-04	0.0096	0.0044	0.0121	0.0013	0.0062	0.0206	0.1319	0.1569	0.0022	4e-04	0.0082	0.0109	0.0091	0.0069	0.016	0.0056	0.0012
9	rs3003599	130979181	0.86	0.223270892544248	0.76	0.775138689739853	0.103664165458214	0.144330712889343	0.0018	0.0022	0.0176	0.1574	0.0053	0.1804	0.2166	0.0092	7e-04	0.0096	0.0044	0.0121	0.0013	0.0062	0.0205	0.1316	0.1576	0.0022	4e-04	0.0081	0.0106	0.0092	0.0069	0.0159	0.0059	0.0012
9	rs73672447	130980404	0.85	0.254661707966279	0.76	0.775138689739853	0.0921076670831362	0.147326056600099	0.0017	0.0022	0.0175	0.1576	0.0053	0.1804	0.2166	0.0091	7e-04	0.0096	0.0045	0.0122	0.0013	0.0063	0.0205	0.1314	0.1579	0.0022	4e-04	0.008	0.0104	0.0092	0.0069	0.0158	0.0061	0.0013
9	rs2229917	130980937	0.85	0.254661707966279	0.76	0.775138689739853	0.0953222406571315	0.141450291838221	0.0016	0.0022	0.0175	0.1577	0.0053	0.1805	0.2166	0.0091	7e-04	0.0095	0.0045	0.0121	0.0013	0.0062	0.0205	0.1315	0.1579	0.0022	4e-04	0.008	0.0104	0.0092	0.0069	0.0159	0.006	0.0013
9	rs3003609	130984755	0.85	0.254661707966279	0.76	0.775138689739853	0.102666164576812	0.142934327898062	0.0014	0.0023	0.0175	0.1579	0.0052	0.1807	0.2165	0.0091	7e-04	0.0093	0.0045	0.0121	0.0013	0.0063	0.0205	0.1317	0.1578	0.0022	4e-04	0.008	0.0104	0.0092	0.0069	0.0159	0.006	0.0012
9	rs35048348	130984809	0.85	0.254661707966279	0.76	0.775138689739853	0.107716416707817	0.128172907879279	0.0014	0.0029	0.0175	0.1578	0.0052	0.1805	0.2163	0.0091	7e-04	0.0093	0.0045	0.0121	0.0013	0.0063	0.0205	0.1317	0.1577	0.0022	4e-04	0.0079	0.0104	0.0092	0.0069	0.0159	0.006	0.0012
9	rs77264652	130988615	0.85	0.254661707966279	0.77	0.712611004068267	0.112003512303431	0.131582166510464	0.0014	0.0029	0.0175	0.1577	0.0052	0.1805	0.2164	0.0091	7e-04	0.0092	0.0045	0.012	0.0013	0.0063	0.0205	0.1316	0.1579	0.0022	3e-04	0.0079	0.0104	0.0092	0.0069	0.0159	0.0061	0.0012
9	rs7022174	130999472	0.85	0.254661707966279	0.76	0.775138689739853	0.151350253750212	0.128262199424977	0.0015	0.0029	0.0174	0.1563	0.0051	0.1803	0.216	0.009	8e-04	0.009	0.0046	0.012	0.001	0.0063	0.0213	0.1322	0.1595	0.0022	3e-04	0.0077	0.0101	0.0093	0.0072	0.0156	0.0062	0.0013
9	rs1004464	131003677	0.85	0.254661707966279	0.76	0.775138689739853	0.156101161848964	0.152050501280167	0.0015	0.0029	0.0174	0.1559	0.0051	0.1802	0.2168	0.009	8e-04	0.009	0.0046	0.0119	0.001	0.0063	0.0213	0.1319	0.1597	0.0022	3e-04	0.0077	0.01	0.0094	0.0072	0.0153	0.0063	0.0013
9	rs11789170	131005360	0.85	0.254661707966279	0.77	0.712611004068267	0.112834482093263	0.179869976297521	0.0015	0.003	0.0173	0.1549	0.0051	0.1796	0.2191	0.0089	9e-04	0.0088	0.0046	0.0118	0.001	0.0062	0.0205	0.1321	0.1609	0.0022	3e-04	0.0074	0.0094	0.0093	0.0071	0.0153	0.0065	0.0014
9	rs2302425	131010726	0.85	0.254661707966279	0.75	0.841047356078831	0.096980898296594	0.157501188250261	0.0015	0.0031	0.0173	0.1547	0.005	0.1792	0.2202	0.0087	9e-04	0.0088	0.0047	0.0116	0.001	0.0061	0.0201	0.1322	0.1615	0.0024	3e-04	0.0073	0.009	0.0093	0.0071	0.0151	0.0065	0.0014
9	rs12343000	131012256	0.85	0.254661707966279	0.75	0.841047356078831	0.0987597506232139	0.161560986204375	0.0015	0.0031	0.0173	0.155	0.005	0.1789	0.2203	0.0087	9e-04	0.0088	0.0047	0.0116	0.001	0.0061	0.0201	0.1322	0.1616	0.0024	4e-04	0.0073	0.0089	0.0093	0.007	0.0151	0.0065	0.0014
9	rs2240961	131019738	0.85	0.254661707966279	0.75	0.841047356078831	0.10398057354665	0.163214604267498	0.0016	0.0031	0.0171	0.1551	0.0049	0.1792	0.2202	0.0087	0.001	0.0087	0.0047	0.0117	0.0011	0.0062	0.02	0.1315	0.1618	0.0025	4e-04	0.0073	0.0086	0.0093	0.007	0.0152	0.0065	0.0015
9	rs12338625	131023141	0.84	0.289034762536342	0.75	0.841047356078831	0.0991435722303076	0.17276239914048	0.0016	0.0032	0.0172	0.1547	0.0049	0.1793	0.22	0.0086	0.001	0.0087	0.0048	0.0117	0.0011	0.0062	0.02	0.1313	0.1622	0.0026	5e-04	0.0072	0.0085	0.0094	0.0069	0.0154	0.0066	0.0014
9	rs16912752	131023505	0.84	0.289034762536342	0.76	0.775138689739853	0.100739932335396	0.174754481808434	0.0016	0.0032	0.0172	0.1547	0.0049	0.1793	0.22	0.0086	0.001	0.0087	0.0048	0.0117	0.0011	0.0062	0.02	0.1313	0.1622	0.0026	5e-04	0.0072	0.0085	0.0094	0.0069	0.0154	0.0066	0.0014
9	rs117756478	131032242	0.84	0.289034762536342	0.76	0.775138689739853	0.108338000712112	0.194480879875135	0.0017	0.0032	0.0172	0.1545	0.0048	0.1792	0.2199	0.0086	0.0011	0.0086	0.0048	0.0117	0.0011	0.0062	0.02	0.131	0.1625	0.0027	5e-04	0.0072	0.0084	0.0094	0.0069	0.0155	0.0066	0.0014
9	rs56203622	131040874	0.84	0.289034762536342	0.76	0.775138689739853	0.103690509874603	0.18493431688321	0.0017	0.0031	0.0172	0.1543	0.0047	0.1791	0.2197	0.0085	0.0011	0.0086	0.0049	0.0116	0.0012	0.0063	0.02	0.1307	0.1629	0.0028	6e-04	0.0072	0.0083	0.0094	0.0069	0.0158	0.0067	0.0015
9	rs41313319	131051378	0.84	0.289034762536342	0.76	0.775138689739853	0.107716416707817	0.197803209103784	0.0018	0.0031	0.0171	0.1546	0.0047	0.1788	0.22	0.0085	0.0011	0.0085	0.0049	0.0117	0.0012	0.0063	0.0201	0.1304	0.1632	0.0028	6e-04	0.0072	0.0083	0.0095	0.0069	0.0158	0.0067	0.0015
9	rs79975232	131054826	0.84	0.289034762536342	0.77	0.712611004068267	0.109288141731252	0.19968033298259	0.0018	0.0031	0.0171	0.1547	0.0047	0.1788	0.22	0.0084	0.0011	0.0085	0.0049	0.0117	0.0012	0.0063	0.0201	0.1302	0.1633	0.0028	6e-04	0.0072	0.0082	0.0095	0.0068	0.0158	0.0067	0.0015
9	rs73672492	131057783	0.84	0.289034762536342	0.76	0.775138689739853	0.109833385334325	0.200307363625647	0.0018	0.0031	0.0171	0.1547	0.0047	0.1787	0.2201	0.0084	0.0011	0.0085	0.0049	0.0117	0.0012	0.0063	0.0201	0.1301	0.1633	0.0028	6e-04	0.0072	0.0082	0.0095	0.0068	0.0158	0.0067	0.0015
9	rs1468648	131057985	0.84	0.289034762536342	0.76	0.775138689739853	0.109942635404048	0.198115648868462	0.0018	0.0031	0.0171	0.1547	0.0047	0.1787	0.2201	0.0084	0.0011	0.0085	0.0049	0.0117	0.0012	0.0063	0.0201	0.1301	0.1633	0.0028	6e-04	0.0072	0.0082	0.0095	0.0068	0.0158	0.0067	0.0015
9	rs113145032	131059945	0.84	0.289034762536342	0.77	0.712611004068267	0.113112313375266	0.203978145198767	0.0018	0.0031	0.0171	0.1547	0.0047	0.1786	0.2201	0.0084	0.0011	0.0085	0.0049	0.0117	0.0012	0.0063	0.0201	0.1301	0.1634	0.0028	6e-04	0.0072	0.0082	0.0095	0.0068	0.0158	0.0067	0.0015
9	rs13299389	131061618	0.84	0.289034762536342	0.77	0.712611004068267	0.111176326310217	0.209154484200556	0.0018	0.0031	0.0171	0.1547	0.0047	0.1785	0.2201	0.0084	0.0011	0.0086	0.0049	0.0117	0.0012	0.0062	0.0201	0.1301	0.1634	0.0028	6e-04	0.0072	0.0082	0.0095	0.0068	0.0158	0.0067	0.0015
9	rs76347598	131084979	0.84	0.289034762536342	0.78	0.653412240020304	0.107932368588866	0.209897476102261	0.0019	0.0031	0.0172	0.1547	0.0047	0.1779	0.2198	0.0082	0.0012	0.0086	0.005	0.0117	0.0013	0.0062	0.0202	0.1301	0.1637	0.0029	6e-04	0.0072	0.0083	0.0095	0.0068	0.0158	0.0067	0.0014
9	rs56224008	131107634	0.84	0.289034762536342	0.78	0.653412240020304	0.103769568130063	0.196035857813429	0.0019	0.0032	0.0173	0.1548	0.0047	0.1777	0.2198	0.0082	0.0012	0.0086	0.005	0.0117	0.0013	0.0063	0.0202	0.1301	0.1638	0.0029	7e-04	0.0072	0.0083	0.0095	0.0068	0.0158	0.0068	0.0014
9	rs112417645	131110262	0.84	0.289034762536342	0.8	0.544775224122235	0.101258290893605	0.19499874107946	0.0019	0.0032	0.0173	0.1548	0.0047	0.1777	0.2198	0.0082	0.0012	0.0086	0.005	0.0117	0.0013	0.0063	0.0202	0.1301	0.1638	0.0029	7e-04	0.0072	0.0083	0.0095	0.0068	0.0158	0.0068	0.0014
9	rs2240953	131110892	0.84	0.289034762536342	0.8	0.544775224122235	0.0990411286479222	0.194066926194425	0.0019	0.0032	0.0173	0.1547	0.0048	0.1777	0.2197	0.0082	0.0012	0.0086	0.0051	0.0116	0.0013	0.0063	0.0202	0.1301	0.1638	0.0029	7e-04	0.0072	0.0083	0.0095	0.0068	0.0158	0.0068	0.0014
9	rs111417655	131115368	0.84	0.289034762536342	0.8	0.544775224122235	0.102221636930665	0.193343225549976	0.0019	0.0032	0.0173	0.1547	0.0048	0.1776	0.2198	0.0082	0.0012	0.0086	0.0051	0.0116	0.0013	0.0063	0.0202	0.13	0.1638	0.0029	7e-04	0.0072	0.0083	0.0095	0.0068	0.0158	0.0067	0.0014
9	rs76801059	131120165	0.84	0.289034762536342	0.8	0.544775224122235	0.10164815055565	0.191280562706626	0.0019	0.0032	0.0173	0.1548	0.0047	0.1771	0.2199	0.0082	0.0013	0.0085	0.0051	0.0117	0.0013	0.0063	0.0202	0.13	0.164	0.0029	7e-04	0.0072	0.0083	0.0096	0.0069	0.0158	0.0067	0.0014
9	rs117199693	131120381	0.84	0.289034762536342	0.8	0.544775224122235	0.104086176307743	0.195932062599051	0.0019	0.0032	0.0173	0.1548	0.0047	0.1771	0.2199	0.0082	0.0013	0.0085	0.0051	0.0117	0.0013	0.0063	0.0202	0.13	0.164	0.0029	7e-04	0.0072	0.0083	0.0096	0.0069	0.0158	0.0067	0.0014
9	rs11999003	131137018	0.84	0.289034762536342	0.8	0.544775224122235	0.131651136287734	0.221686572135252	0.002	0.0034	0.0174	0.1548	0.0046	0.1772	0.2189	0.0084	0.0014	0.0085	0.0052	0.0116	0.0014	0.0063	0.0204	0.1291	0.1645	0.003	8e-04	0.0074	0.0084	0.0095	0.007	0.0156	0.0066	0.0013
9	rs77536468	131149056	0.84	0.289034762536342	0.8	0.544775224122235	0.137491892519406	0.238872697788585	0.002	0.0034	0.0173	0.1548	0.0046	0.1772	0.2188	0.0084	0.0014	0.0084	0.0052	0.0116	0.0014	0.0063	0.0204	0.1291	0.1645	0.0031	8e-04	0.0074	0.0084	0.0096	0.007	0.0156	0.0066	0.0013
9	rs78202609	131155027	0.84	0.289034762536342	0.79	0.597486775499064	0.138968062777413	0.250032123118875	0.002	0.0034	0.0173	0.1548	0.0046	0.1772	0.2188	0.0084	0.0014	0.0084	0.0052	0.0116	0.0014	0.0063	0.0204	0.129	0.1645	0.0031	9e-04	0.0074	0.0084	0.0096	0.007	0.0157	0.0066	0.0013
9	rs116936622	131159396	0.84	0.289034762536342	0.8	0.544775224122235	0.114844264931394	0.2398703721829	0.0021	0.0035	0.0173	0.1548	0.0046	0.1772	0.2185	0.0085	0.0015	0.0085	0.0052	0.0115	0.0014	0.0064	0.0204	0.1287	0.1645	0.0029	9e-04	0.0074	0.0087	0.0096	0.0071	0.0155	0.0067	0.0015
9	rs56761634	131159867	0.84	0.289034762536342	0.8	0.544775224122235	0.108121546312747	0.242537332880538	0.0021	0.0035	0.0173	0.1548	0.0046	0.1772	0.2183	0.0085	0.0015	0.0086	0.0052	0.0115	0.0014	0.0064	0.0204	0.1286	0.1645	0.0028	9e-04	0.0074	0.0089	0.0096	0.0071	0.0154	0.0067	0.0015
9	rs116874167	131183965	0.84	0.289034762536342	0.8	0.544775224122235	0.163702587660997	0.302166140036837	0.0027	0.0034	0.0171	0.1553	0.0039	0.1776	0.2175	0.0091	0.0017	0.0081	0.0055	0.0121	0.0019	0.0064	0.0203	0.1237	0.166	0.0031	0.001	0.0072	0.0091	0.01	0.0072	0.0164	0.0064	0.0017
9	rs7038316	131186401	0.84	0.289034762536342	0.81	0.49521423796015	0.15241331018801	0.287264917912144	0.0027	0.0034	0.0171	0.1553	0.0039	0.1776	0.2175	0.0091	0.0017	0.0081	0.0055	0.0121	0.0019	0.0064	0.0203	0.1237	0.166	0.0031	0.001	0.0072	0.0091	0.01	0.0072	0.0164	0.0064	0.0017
9	rs148321495	131193551	0.84	0.289034762536342	0.81	0.49521423796015	0.180349965394376	0.282232227848496	0.0027	0.0034	0.0169	0.1552	0.0038	0.1775	0.2177	0.0092	0.0017	0.008	0.0055	0.0122	0.002	0.0064	0.0203	0.1229	0.1663	0.0033	0.001	0.0073	0.0092	0.0101	0.0072	0.0163	0.0065	0.0017
9	rs117694866	131196199	0.84	0.289034762536342	0.81	0.49521423796015	0.196079997331404	0.272826513887828	0.0027	0.0033	0.0168	0.1551	0.0037	0.1773	0.2178	0.0094	0.0018	0.0079	0.0055	0.0124	0.002	0.0063	0.0204	0.1222	0.1666	0.0034	0.001	0.0074	0.0092	0.0103	0.0072	0.0162	0.0067	0.0018
9	rs2072398	131196334	0.84	0.289034762536342	0.81	0.49521423796015	0.187744609533602	0.263977194986213	0.0027	0.0033	0.0168	0.155	0.0037	0.1773	0.2178	0.0094	0.0018	0.0079	0.0056	0.0124	0.002	0.0063	0.0204	0.1221	0.1667	0.0034	0.001	0.0074	0.0092	0.0103	0.0072	0.0162	0.0067	0.0018
9	rs4837264	131201895	0.84	0.289034762536342	0.81	0.49521423796015	0.203676072553467	0.257371845568379	0.0027	0.0033	0.0168	0.1552	0.0036	0.178	0.2177	0.0097	0.0016	0.0075	0.0056	0.0124	0.002	0.0063	0.0204	0.1217	0.1666	0.0034	0.001	0.0074	0.0092	0.0102	0.0072	0.0163	0.0067	0.0018
9	rs117393148	131218653	0.84	0.289034762536342	0.82	0.448736318624531	0.243240760030258	0.315720605577904	0.0027	0.0032	0.0169	0.1551	0.0036	0.1788	0.2176	0.0096	0.0016	0.0072	0.0058	0.0124	0.002	0.0063	0.0206	0.1212	0.1666	0.0033	0.001	0.0074	0.0092	0.0102	0.0072	0.0163	0.0068	0.0018
9	rs74771309	131258520	0.84	0.289034762536342	0.83	0.405269641990714	0.238441084195461	0.309581160254168	0.0027	0.0031	0.0169	0.1551	0.0035	0.179	0.2176	0.0096	0.0016	0.0071	0.0059	0.0124	0.002	0.0063	0.0206	0.1212	0.1665	0.0033	0.001	0.0074	0.0092	0.0102	0.0072	0.0163	0.0068	0.0018
9	rs1133750	131262957	0.84	0.289034762536342	0.88	0.230271256315472	0.237367353581782	0.306465094689574	0.0027	0.0031	0.0169	0.1551	0.0035	0.179	0.2176	0.0096	0.0016	0.0071	0.0059	0.0124	0.002	0.0063	0.0206	0.1212	0.1665	0.0033	0.001	0.0074	0.0092	0.0102	0.0072	0.0163	0.0068	0.0018
9	rs56164320	131267212	0.84	0.289034762536342	0.88	0.230271256315472	0.228327812310221	0.317170368243561	0.0027	0.0031	0.0169	0.1551	0.0036	0.179	0.2176	0.0096	0.0016	0.0071	0.0059	0.0125	0.002	0.0063	0.0206	0.1211	0.1665	0.0033	0.001	0.0074	0.0092	0.0102	0.0072	0.0163	0.0068	0.0018
9	rs2275260	131285955	0.84	0.289034762536342	0.88	0.230271256315472	0.21171768878105	0.304791118788898	0.0027	0.0031	0.0169	0.1554	0.0036	0.179	0.2177	0.0096	0.0017	0.0071	0.0059	0.0125	0.002	0.0063	0.0206	0.121	0.1664	0.0031	0.001	0.0074	0.0092	0.0102	0.0072	0.0163	0.0068	0.0018
9	rs10988014	131287352	0.84	0.289034762536342	0.88	0.230271256315472	0.227112130695896	0.31042170516544	0.0028	0.0029	0.0167	0.1556	0.0036	0.1786	0.2184	0.0096	0.0018	0.0072	0.0059	0.0125	0.0019	0.0063	0.0206	0.1208	0.1663	0.0032	0.001	0.0074	0.0092	0.0102	0.0072	0.0163	0.0068	0.0018
9	rs117944750	131294233	0.84	0.289034762536342	0.88	0.230271256315472	0.246382243003693	0.36167388691538	0.0028	0.0029	0.0167	0.1555	0.0036	0.1787	0.2184	0.0096	0.0018	0.0072	0.0059	0.0125	0.0019	0.0063	0.0206	0.1209	0.1663	0.0032	0.001	0.0074	0.0092	0.0102	0.0072	0.0162	0.0069	0.0018
9	rs10760563	131303522	0.84	0.289034762536342	0.89	0.20310604818777	0.248268972871562	0.379503284695167	0.0028	0.0029	0.0167	0.1555	0.0036	0.1787	0.2184	0.0096	0.0018	0.0072	0.0059	0.0125	0.0019	0.0063	0.0206	0.1209	0.1663	0.0032	0.001	0.0074	0.0091	0.0102	0.0071	0.0162	0.0069	0.0018
9	rs34301590	131306847	0.84	0.289034762536342	0.89	0.20310604818777	0.247566011132815	0.380012588717015	0.0028	0.0029	0.0167	0.1555	0.0036	0.1787	0.2184	0.0096	0.0018	0.0072	0.0059	0.0125	0.0019	0.0063	0.0206	0.1209	0.1663	0.0032	0.001	0.0074	0.0091	0.0102	0.0071	0.0162	0.0069	0.0018
9	rs10513497	131311128	0.84	0.289034762536342	0.89	0.20310604818777	0.25335366653211	0.412215255089743	0.0028	0.0029	0.0167	0.1555	0.0036	0.1787	0.2183	0.0096	0.0018	0.0071	0.0059	0.0125	0.0019	0.0063	0.0206	0.121	0.1663	0.0032	0.001	0.0073	0.0091	0.0102	0.0071	0.0163	0.0069	0.0018
9	rs72756899	131312517	0.84	0.289034762536342	0.89	0.20310604818777	0.318991954017398	0.520741250724845	0.0028	0.0028	0.0168	0.1547	0.0036	0.1789	0.2184	0.0095	0.0018	0.0072	0.0061	0.0124	0.002	0.0064	0.0204	0.121	0.1664	0.0032	0.001	0.0073	0.0091	0.0102	0.0072	0.0162	0.007	0.0019
9	rs77741454	131316066	0.85	0.254661707966279	0.89	0.20310604818777	0.334372319441713	0.609864728528179	0.0029	0.0024	0.017	0.1532	0.0036	0.1793	0.2188	0.0095	0.0019	0.0071	0.0063	0.0123	0.0022	0.0064	0.0198	0.1211	0.1669	0.0033	0.001	0.0072	0.009	0.0102	0.0073	0.0162	0.0074	0.002
9	rs10760564	131320918	0.85	0.254661707966279	0.89	0.20310604818777	0.292678865031633	0.442992649643757	0.003	0.0023	0.0171	0.1524	0.0036	0.1795	0.219	0.0095	0.0019	0.0071	0.0063	0.0123	0.0023	0.0065	0.0196	0.1212	0.1671	0.0034	0.001	0.0071	0.0089	0.0102	0.0073	0.0162	0.0076	0.002
9	rs75428787	131321779	0.85	0.254661707966279	0.89	0.20310604818777	0.29557013782868	0.441002003949824	0.003	0.0023	0.0171	0.1524	0.0036	0.1796	0.2189	0.0095	0.0019	0.0071	0.0064	0.0123	0.0023	0.0065	0.0196	0.1212	0.1672	0.0034	0.001	0.0071	0.0089	0.0102	0.0073	0.0162	0.0076	0.002
9	rs13300824	131327734	0.85	0.254661707966279	0.9	0.178319663885856	0.294363601241434	0.444719801924558	0.003	0.0023	0.0171	0.1524	0.0036	0.1796	0.2189	0.0095	0.0019	0.0071	0.0064	0.0123	0.0023	0.0065	0.0196	0.1211	0.1672	0.0034	0.001	0.0071	0.0089	0.0102	0.0073	0.0162	0.0076	0.002
9	rs62584843	131351322	0.85	0.254661707966279	0.89	0.20310604818777	0.298573680281903	0.420180706623902	0.003	0.0023	0.0171	0.1521	0.0036	0.1797	0.2188	0.0094	0.0019	0.0071	0.0064	0.0124	0.0023	0.0065	0.0196	0.121	0.1673	0.0034	0.001	0.0071	0.009	0.0102	0.0073	0.0162	0.0076	0.002
9	rs80060491	131352519	0.85	0.254661707966279	0.89	0.20310604818777	0.299448699646236	0.417956671785973	0.003	0.0023	0.0171	0.1521	0.0036	0.1798	0.2188	0.0094	0.0019	0.0071	0.0064	0.0124	0.0023	0.0065	0.0196	0.121	0.1673	0.0034	0.001	0.0071	0.009	0.0102	0.0073	0.0162	0.0076	0.002
9	rs118026701	131360524	0.85	0.254661707966279	0.89	0.20310604818777	0.298525107968727	0.404291502769895	0.003	0.0023	0.0171	0.152	0.0036	0.1798	0.2188	0.0094	0.0019	0.0071	0.0064	0.0124	0.0023	0.0065	0.0197	0.121	0.1674	0.0034	0.001	0.0071	0.009	0.0102	0.0073	0.0162	0.0076	0.002
9	rs4837289	131366070	0.85	0.254661707966279	0.89	0.20310604818777	0.295328620343757	0.402608285225537	0.003	0.0023	0.0171	0.152	0.0036	0.1798	0.2187	0.0094	0.0019	0.0071	0.0064	0.0124	0.0023	0.0065	0.0197	0.121	0.1674	0.0034	0.001	0.0071	0.009	0.0102	0.0073	0.0162	0.0076	0.002
9	rs77139835	131377171	0.85	0.254661707966279	0.89	0.20310604818777	0.306891921175014	0.425426289504591	0.003	0.0023	0.0171	0.152	0.0036	0.1799	0.2188	0.0094	0.0019	0.0071	0.0064	0.0124	0.0023	0.0065	0.0197	0.1208	0.1673	0.0034	0.001	0.0071	0.009	0.0102	0.0073	0.0162	0.0076	0.002
9	rs3750333	131379998	0.85	0.254661707966279	0.89	0.20310604818777	0.3025708873527	0.402867116363257	0.003	0.0023	0.0171	0.152	0.0037	0.18	0.2189	0.0094	0.0019	0.0071	0.0064	0.0123	0.0023	0.0065	0.0197	0.1207	0.1672	0.0034	0.001	0.0071	0.009	0.0102	0.0073	0.0162	0.0075	0.0021
9	rs35782171	131391202	0.85	0.254661707966279	0.89	0.20310604818777	0.313982679107623	0.444985676013186	0.003	0.0022	0.0172	0.152	0.0037	0.1803	0.2192	0.0095	0.0019	0.0071	0.0064	0.0123	0.0023	0.0066	0.0198	0.1202	0.1668	0.0034	0.001	0.0072	0.009	0.0101	0.0074	0.0162	0.0075	0.0021
9	rs75086467	131391986	0.85	0.254661707966279	0.89	0.20310604818777	0.313683448415982	0.442063384864579	0.003	0.0022	0.0172	0.152	0.0037	0.1803	0.2192	0.0095	0.0019	0.0071	0.0064	0.0123	0.0023	0.0066	0.0198	0.1201	0.1668	0.0034	0.001	0.0072	0.009	0.0101	0.0074	0.0162	0.0075	0.0021
9	rs11543348	131395768	0.85	0.254661707966279	0.89	0.20310604818777	0.313833044987184	0.450045272735287	0.003	0.0022	0.0173	0.152	0.0037	0.1805	0.2194	0.0095	0.0019	0.0071	0.0064	0.0122	0.0023	0.0067	0.0198	0.1198	0.1666	0.0034	0.001	0.0072	0.0091	0.0101	0.0074	0.0162	0.0074	0.0021
9	rs4837291	131397479	0.85	0.254661707966279	0.89	0.20310604818777	0.3092625085422	0.440206414203479	0.003	0.0022	0.0173	0.152	0.0037	0.1806	0.2195	0.0095	0.0019	0.0071	0.0064	0.0122	0.0023	0.0067	0.0198	0.1197	0.1665	0.0034	0.001	0.0072	0.0091	0.0101	0.0074	0.0162	0.0074	0.0021
9	rs12380424	131403221	0.86	0.223270892544248	0.89	0.20310604818777	0.341891127537429	0.479765475437379	0.003	0.0022	0.0173	0.1522	0.0037	0.1806	0.2194	0.0095	0.002	0.0071	0.0064	0.0122	0.0023	0.0067	0.0198	0.1196	0.1662	0.0034	0.001	0.0072	0.0091	0.0101	0.0074	0.0162	0.0074	0.0021
9	rs12344668	131416460	0.86	0.223270892544248	0.89	0.20310604818777	0.349918742955147	0.475025736722958	0.003	0.0022	0.0173	0.1523	0.0037	0.1807	0.2193	0.0095	0.002	0.0071	0.0064	0.0123	0.0023	0.0067	0.0198	0.1196	0.1661	0.0034	0.001	0.0072	0.0091	0.0101	0.0074	0.0162	0.0074	0.0021
9	rs62583594	131440149	0.87	0.194736090082605	0.89	0.20310604818777	0.420057426966365	0.504468240767327	0.0031	0.0017	0.0169	0.1523	0.0043	0.1816	0.2192	0.0087	0.002	0.0067	0.0078	0.013	0.0021	0.0077	0.0188	0.1198	0.1655	0.0031	9e-04	0.0072	0.0085	0.0101	0.0079	0.0154	0.0079	0.0019
9	rs10988087	131443671	0.87	0.194736090082605	0.88	0.230271256315472	0.409355907189385	0.448712331800069	0.0032	0.0017	0.0169	0.1523	0.0043	0.1817	0.2192	0.0086	0.002	0.0067	0.008	0.0131	0.0021	0.0078	0.0187	0.1198	0.1654	0.0031	8e-04	0.0072	0.0084	0.0101	0.0078	0.0153	0.0079	0.0019
9	rs74327448	131454778	0.87	0.194736090082605	0.9	0.178319663885856	0.424178722804855	0.538818080564019	0.0032	0.0016	0.017	0.152	0.0044	0.1814	0.2193	0.0085	0.0021	0.0066	0.0081	0.0131	0.0021	0.008	0.0186	0.1204	0.1656	0.003	8e-04	0.0073	0.0083	0.0102	0.0077	0.0152	0.0079	0.002
9	rs12553001	131455796	0.87	0.194736090082605	0.88	0.230271256315472	0.407699829716174	0.529899476432986	0.0032	0.0016	0.017	0.1519	0.0044	0.1814	0.2193	0.0085	0.0021	0.0066	0.0081	0.0131	0.0021	0.008	0.0186	0.1205	0.1656	0.003	8e-04	0.0073	0.0083	0.0103	0.0077	0.0151	0.008	0.002
9	rs13283282	131465481	0.87	0.194736090082605	0.88	0.230271256315472	0.387311281858398	0.451779657269403	0.0033	0.0015	0.017	0.1519	0.0044	0.1808	0.2194	0.0084	0.0021	0.0065	0.0082	0.0131	0.0021	0.0081	0.0185	0.1217	0.1656	0.0029	8e-04	0.0073	0.0082	0.0104	0.0076	0.015	0.008	0.002
9	rs41275910	131469415	0.87	0.194736090082605	0.88	0.230271256315472	0.362489646931311	0.413257542272414	0.0032	0.0015	0.0171	0.1516	0.0044	0.1806	0.2195	0.0083	0.0021	0.0065	0.0082	0.013	0.0021	0.0081	0.0183	0.1222	0.1657	0.0029	8e-04	0.0073	0.0081	0.0104	0.0075	0.015	0.008	0.002
9	rs41275914	131476649	0.86	0.223270892544248	0.88	0.230271256315472	0.347179598305125	0.455119953789333	0.0032	0.0014	0.0173	0.1511	0.0044	0.1802	0.2197	0.0083	0.002	0.0064	0.0082	0.0131	0.002	0.0082	0.0181	0.1231	0.1659	0.0028	8e-04	0.0072	0.0078	0.0107	0.0074	0.0151	0.0081	0.002
9	rs11539209	131483551	0.86	0.223270892544248	0.88	0.230271256315472	0.302081913386994	0.306584769247575	0.0032	0.0014	0.0175	0.1505	0.0045	0.1799	0.2198	0.0084	0.002	0.0064	0.0083	0.013	0.002	0.0083	0.0178	0.1238	0.166	0.0028	8e-04	0.0072	0.0075	0.0109	0.0073	0.0152	0.0082	0.002
9	rs41275916	131484410	0.86	0.223270892544248	0.88	0.230271256315472	0.304089369734138	0.301570504342006	0.0032	0.0014	0.0175	0.1505	0.0045	0.1799	0.2198	0.0084	0.002	0.0064	0.0083	0.013	0.002	0.0083	0.0178	0.1238	0.166	0.0028	8e-04	0.0072	0.0075	0.0109	0.0073	0.0152	0.0082	0.002
9	rs3750329	131497832	0.86	0.223270892544248	0.88	0.230271256315472	0.301154017791969	0.259871150888827	0.0032	0.0014	0.0175	0.1501	0.0045	0.1798	0.2195	0.0085	0.002	0.0064	0.0084	0.0131	0.0021	0.0086	0.0177	0.124	0.166	0.0028	8e-04	0.0072	0.0075	0.0109	0.0073	0.0152	0.0083	0.0019
9	rs2298042	131504316	0.86	0.223270892544248	0.88	0.230271256315472	0.297457579253731	0.237433968677813	0.0032	0.0014	0.0175	0.1501	0.0045	0.1799	0.2196	0.0085	0.002	0.0064	0.0084	0.0131	0.0021	0.0086	0.0177	0.124	0.166	0.0028	8e-04	0.0072	0.0075	0.011	0.0073	0.0152	0.0083	0.0019
9	rs76201606	131518420	0.86	0.223270892544248	0.88	0.230271256315472	0.287750840049848	0.184832558051395	0.0032	0.0014	0.0175	0.1499	0.0045	0.1799	0.2196	0.0085	0.002	0.0065	0.0084	0.0131	0.0021	0.0086	0.0177	0.1241	0.1661	0.0028	8e-04	0.0072	0.0075	0.011	0.0073	0.0152	0.0083	0.002
9	rs10739734	131527676	0.86	0.223270892544248	0.88	0.230271256315472	0.281500698823734	0.152240590799791	0.0032	0.0014	0.0175	0.1498	0.0045	0.1799	0.2196	0.0085	0.002	0.0065	0.0084	0.0131	0.0021	0.0086	0.0177	0.1242	0.1661	0.0028	8e-04	0.0072	0.0075	0.011	0.0073	0.0152	0.0083	0.002
9	rs76179470	131531476	0.86	0.223270892544248	0.88	0.230271256315472	0.283764969230439	0.157116455162201	0.0032	0.0014	0.0175	0.1498	0.0045	0.1799	0.2196	0.0085	0.002	0.0065	0.0084	0.0131	0.0021	0.0086	0.0177	0.1242	0.1661	0.0028	8e-04	0.0072	0.0075	0.011	0.0073	0.0152	0.0083	0.002
9	rs11560592	131532694	0.86	0.223270892544248	0.88	0.230271256315472	0.284616578476121	0.154528282011522	0.0032	0.0014	0.0175	0.1498	0.0045	0.1799	0.2196	0.0085	0.002	0.0065	0.0084	0.0131	0.0021	0.0086	0.0177	0.1242	0.1661	0.0028	8e-04	0.0072	0.0075	0.011	0.0073	0.0152	0.0083	0.002
9	rs117257876	131555775	0.85	0.254661707966279	0.89	0.20310604818777	0.279902729387825	0.125593537459367	0.0034	0.0014	0.0179	0.1499	0.0046	0.1791	0.2187	0.0085	0.0021	0.0067	0.0089	0.0129	0.0023	0.0088	0.0173	0.1246	0.1659	0.0027	0.0011	0.0071	0.0073	0.0113	0.0072	0.0151	0.0083	0.0023
9	rs117694109	131556702	0.85	0.254661707966279	0.88	0.230271256315472	0.279808883335254	0.125327822775467	0.0034	0.0014	0.0179	0.1499	0.0046	0.1791	0.2187	0.0085	0.0021	0.0067	0.0089	0.0129	0.0023	0.0088	0.0173	0.1246	0.1658	0.0027	0.0011	0.0071	0.0073	0.0113	0.0072	0.0151	0.0083	0.0023
9	rs6478851	131561110	0.85	0.254661707966279	0.88	0.230271256315472	0.278918189258108	0.121717540686718	0.0034	0.0014	0.018	0.1499	0.0046	0.1791	0.2187	0.0085	0.0021	0.0067	0.0089	0.0129	0.0023	0.0088	0.0173	0.1246	0.1658	0.0027	0.0011	0.0071	0.0073	0.0113	0.0071	0.0151	0.0083	0.0023
9	rs11794069	131561617	0.85	0.254661707966279	0.88	0.230271256315472	0.276674815467602	0.122331128548904	0.0034	0.0014	0.018	0.15	0.0046	0.1791	0.2185	0.0084	0.0021	0.0067	0.0089	0.0129	0.0023	0.0088	0.0173	0.1247	0.1658	0.0027	0.0011	0.0071	0.0073	0.0114	0.0071	0.0151	0.0083	0.0023
9	rs1572912	131565554	0.85	0.254661707966279	0.88	0.230271256315472	0.25647631499055	0.1250623182738	0.0034	0.0014	0.018	0.1501	0.0046	0.1793	0.2182	0.0084	0.002	0.0067	0.0089	0.0129	0.0023	0.0088	0.0173	0.1249	0.1658	0.0027	0.0011	0.0071	0.0073	0.0115	0.0071	0.0151	0.0083	0.0022
9	rs77144778	131580487	0.85	0.254661707966279	0.88	0.230271256315472	0.24081271142214	0.119970831647177	0.0034	0.0015	0.0183	0.1502	0.0047	0.179	0.2178	0.0086	0.0021	0.0067	0.009	0.0128	0.0023	0.009	0.017	0.1234	0.1661	0.0024	0.0012	0.0071	0.0072	0.0121	0.0073	0.0156	0.0084	0.0023
9	rs2997922	131580744	0.85	0.254661707966279	0.87	0.259919603286658	0.242675910201436	0.119709645627486	0.0034	0.0015	0.0183	0.1495	0.0047	0.1794	0.2178	0.0086	0.0021	0.0067	0.009	0.0129	0.0023	0.009	0.017	0.1235	0.1662	0.0024	0.0012	0.0071	0.0072	0.0121	0.0073	0.0156	0.0084	0.0023
9	rs80294648	131582671	0.85	0.254661707966279	0.87	0.259919603286658	0.218662539724336	0.122682269843163	0.0034	0.0015	0.0183	0.1495	0.0047	0.1796	0.2178	0.0086	0.0022	0.0067	0.0089	0.0127	0.0023	0.009	0.0165	0.1236	0.1664	0.0025	0.0012	0.0071	0.0072	0.0123	0.0073	0.0156	0.0085	0.0024
9	rs2977995	131584245	0.85	0.254661707966279	0.87	0.259919603286658	0.197044687115604	0.119101046523884	0.0034	0.0015	0.0184	0.1494	0.0047	0.1795	0.2178	0.0086	0.0023	0.0067	0.0087	0.0127	0.0023	0.009	0.0166	0.1236	0.1663	0.0025	0.0012	0.0071	0.0072	0.0123	0.0073	0.0156	0.0086	0.0024
9	rs2280843	131585069	0.85	0.254661707966279	0.88	0.230271256315472	0.196774302173312	0.119361731469192	0.0034	0.0015	0.0184	0.1494	0.0047	0.1795	0.2178	0.0086	0.0023	0.0067	0.0087	0.0127	0.0023	0.009	0.0166	0.1236	0.1663	0.0025	0.0012	0.0071	0.0072	0.0123	0.0073	0.0156	0.0086	0.0024
9	rs4836630	131586913	0.85	0.254661707966279	0.88	0.230271256315472	0.196542711908025	0.118320283111515	0.0034	0.0015	0.0184	0.1493	0.0047	0.1796	0.2179	0.0086	0.0023	0.0067	0.0087	0.0127	0.0023	0.009	0.0166	0.1236	0.1663	0.0025	0.0012	0.0071	0.0072	0.0123	0.0073	0.0156	0.0086	0.0024
9	rs6478854	131588888	0.85	0.254661707966279	0.87	0.259919603286658	0.196967412703836	0.118753801228155	0.0034	0.0015	0.0183	0.1492	0.0047	0.1796	0.2179	0.0086	0.0023	0.0067	0.0087	0.0127	0.0023	0.009	0.0166	0.1237	0.1663	0.0025	0.0012	0.0071	0.0072	0.0123	0.0073	0.0156	0.0086	0.0024
9	rs2293966	131591832	0.85	0.254661707966279	0.86	0.29215087580064	0.186731292640447	0.117714364705915	0.0035	0.0015	0.0182	0.1495	0.0047	0.1796	0.218	0.0086	0.0022	0.0067	0.0086	0.0127	0.0023	0.0089	0.0165	0.1238	0.1663	0.0024	0.0012	0.0071	0.0072	0.0122	0.0072	0.0156	0.0085	0.0024
9	rs72758869	131599032	0.85	0.254661707966279	0.86	0.29215087580064	0.179103657560781	0.123649852477956	0.0034	0.0015	0.0183	0.1497	0.0047	0.1797	0.218	0.0086	0.0022	0.0068	0.0086	0.0127	0.0023	0.0089	0.0165	0.1238	0.1661	0.0024	0.0012	0.0071	0.0072	0.0122	0.0072	0.0156	0.0085	0.0024
9	rs7038883	131605624	0.85	0.254661707966279	0.85	0.32706018639722	0.172731946709951	0.126391940559463	0.0034	0.0015	0.0183	0.1498	0.0047	0.1798	0.218	0.0086	0.0022	0.0068	0.0086	0.0127	0.0023	0.0089	0.0164	0.1239	0.166	0.0024	0.0012	0.0071	0.0071	0.0122	0.0071	0.0156	0.0085	0.0024
9	rs75519429	131610228	0.85	0.254661707966279	0.85	0.32706018639722	0.168958936389848	0.129514703686575	0.0034	0.0015	0.0182	0.1499	0.0047	0.1798	0.218	0.0086	0.0022	0.0068	0.0086	0.0127	0.0023	0.0089	0.0164	0.1239	0.1659	0.0024	0.0012	0.0071	0.0071	0.0122	0.0071	0.0156	0.0085	0.0024
9	rs10760581	131637435	0.85	0.254661707966279	0.86	0.29215087580064	0.150093592250802	0.132665642787072	0.0034	0.0015	0.0182	0.1503	0.0048	0.1801	0.218	0.0086	0.0022	0.0068	0.0085	0.0127	0.0022	0.0089	0.0162	0.1239	0.1656	0.0023	0.0012	0.0071	0.0071	0.0123	0.0071	0.0156	0.0085	0.0024
9	rs80280782	131659430	0.85	0.254661707966279	0.86	0.29215087580064	0.145161320272283	0.135570888800064	0.0034	0.0015	0.0182	0.1504	0.0048	0.1802	0.2179	0.0087	0.0022	0.0069	0.0085	0.0126	0.0022	0.0089	0.0161	0.1239	0.1655	0.0023	0.0012	0.0071	0.007	0.0124	0.007	0.0155	0.0085	0.0024
9	rs941959	131660887	0.85	0.254661707966279	0.86	0.29215087580064	0.145031994972567	0.135024392327929	0.0034	0.0015	0.0182	0.1504	0.0048	0.1802	0.2179	0.0087	0.0022	0.0069	0.0085	0.0126	0.0022	0.0089	0.0161	0.1239	0.1655	0.0023	0.0012	0.0071	0.007	0.0124	0.007	0.0155	0.0085	0.0024
9	rs3750319	131670919	0.85	0.254661707966279	0.86	0.29215087580064	0.133120051412905	0.123914232541766	0.0034	0.0015	0.0182	0.1506	0.0048	0.1807	0.2177	0.0089	0.0022	0.007	0.0084	0.0125	0.0022	0.0089	0.0158	0.124	0.1652	0.0022	0.0013	0.0072	0.007	0.0126	0.007	0.0154	0.0083	0.0024
9	rs3750318	131670952	0.85	0.254661707966279	0.86	0.29215087580064	0.13269060227665	0.123737955677872	0.0034	0.0015	0.0182	0.1506	0.0048	0.1807	0.2177	0.0089	0.0022	0.007	0.0084	0.0125	0.0022	0.0089	0.0158	0.1241	0.1652	0.0022	0.0013	0.0072	0.007	0.0126	0.007	0.0154	0.0083	0.0024
9	rs11789878	131675360	0.85	0.254661707966279	0.86	0.29215087580064	0.126736241921176	0.124178823883261	0.0034	0.0015	0.0182	0.1507	0.0048	0.1803	0.2177	0.0089	0.0022	0.007	0.0084	0.0125	0.0022	0.0089	0.0156	0.1248	0.1649	0.0022	0.0013	0.0072	0.007	0.0127	0.0069	0.0154	0.0083	0.0024
9	rs7048932	131687338	0.84	0.289034762536342	0.86	0.29215087580064	0.0656580478268927	0.160300473335357	0.0029	0.0018	0.0195	0.148	0.0051	0.1829	0.2186	0.009	0.0018	0.0065	0.0079	0.0123	0.0011	0.0083	0.014	0.1298	0.1629	0.0021	0.0017	0.0074	0.0071	0.0138	0.0056	0.0157	0.0077	0.0021
9	rs10988156	131690509	0.84	0.289034762536342	0.86	0.29215087580064	0.0665272618860262	0.167128792396699	0.0029	0.0018	0.0195	0.1482	0.0051	0.1829	0.2186	0.009	0.0018	0.0065	0.0079	0.0123	0.0011	0.0083	0.014	0.1298	0.1629	0.0021	0.0017	0.0074	0.0071	0.0138	0.0056	0.0157	0.0077	0.0021
9	rs77708791	131695770	0.84	0.289034762536342	0.87	0.259919603286658	0.0635754620141528	0.16978921223035	0.0029	0.0018	0.0195	0.1483	0.0051	0.183	0.2186	0.009	0.0018	0.0065	0.0079	0.0123	0.0011	0.0082	0.014	0.1298	0.1629	0.0021	0.0017	0.0073	0.0071	0.0138	0.0056	0.0157	0.0077	0.0021
9	rs17455252	131702566	0.84	0.289034762536342	0.88	0.230271256315472	0.0600226126024942	0.169888028207059	0.0029	0.0018	0.0196	0.1486	0.0051	0.183	0.2185	0.009	0.0018	0.0065	0.0079	0.0123	0.0011	0.0081	0.014	0.1297	0.1629	0.0021	0.0017	0.0073	0.0071	0.0138	0.0056	0.0157	0.0077	0.0021
9	rs2273866	131702891	0.84	0.289034762536342	0.88	0.230271256315472	0.0599114395504477	0.169986864259469	0.0029	0.0018	0.0196	0.1486	0.0051	0.183	0.2185	0.009	0.0018	0.0065	0.0079	0.0123	0.0011	0.0081	0.014	0.1297	0.1629	0.0021	0.0017	0.0072	0.0071	0.0138	0.0056	0.0157	0.0077	0.0021
9	rs2181261	131713876	0.84	0.289034762536342	0.88	0.230271256315472	0.056372262979079	0.192826857139163	0.0029	0.0018	0.0195	0.1486	0.005	0.1829	0.2186	0.0089	0.0018	0.0065	0.0078	0.0123	0.0012	0.0079	0.014	0.13	0.163	0.0021	0.0018	0.0073	0.007	0.0139	0.0055	0.0157	0.0076	0.0021
9	rs10760583	131737339	0.84	0.289034762536342	0.88	0.230271256315472	0.0565324656607668	0.197178827838367	0.0029	0.0018	0.0195	0.1487	0.005	0.1829	0.2186	0.0089	0.0018	0.0065	0.0078	0.0123	0.0012	0.0079	0.014	0.1301	0.163	0.0021	0.0018	0.0073	0.007	0.0139	0.0055	0.0157	0.0076	0.0021
9	rs17455405	131745394	0.83	0.326509998324372	0.88	0.230271256315472	0.0564612270787748	0.201458631404874	0.0029	0.0018	0.0195	0.1487	0.005	0.1829	0.2186	0.0089	0.0018	0.0065	0.0078	0.0123	0.0012	0.0079	0.014	0.1301	0.1631	0.0021	0.0018	0.0073	0.007	0.0139	0.0055	0.0157	0.0076	0.0021
9	rs719703	131745548	0.83	0.326509998324372	0.88	0.230271256315472	0.0564968388904632	0.202612107960775	0.0029	0.0018	0.0195	0.1487	0.005	0.1829	0.2186	0.0089	0.0018	0.0065	0.0078	0.0123	0.0012	0.0079	0.014	0.1301	0.1631	0.0021	0.0018	0.0073	0.007	0.0139	0.0055	0.0157	0.0076	0.0021
9	rs79904735	131759749	0.83	0.326509998324372	0.88	0.230271256315472	0.0552417634247205	0.184324051582326	0.0028	0.0018	0.0196	0.1489	0.005	0.183	0.2185	0.0089	0.0018	0.0065	0.0078	0.0122	0.0012	0.0079	0.0138	0.1301	0.163	0.0022	0.0018	0.0073	0.0071	0.0138	0.0055	0.0157	0.0076	0.0021
9	rs17433017	131764984	0.83	0.326509998324372	0.88	0.230271256315472	0.0548217583162424	0.188712817630702	0.0028	0.0018	0.0197	0.149	0.005	0.183	0.2184	0.0089	0.0018	0.0065	0.0078	0.0122	0.0012	0.0078	0.0137	0.1302	0.163	0.0022	0.0018	0.0073	0.0071	0.0138	0.0055	0.0156	0.0075	0.0021
9	rs2287363	131767668	0.83	0.326509998324372	0.89	0.20310604818777	0.057176307945876	0.219635172294957	0.0028	0.0018	0.0198	0.1492	0.0049	0.1831	0.2183	0.0089	0.0018	0.0065	0.0078	0.0122	0.0012	0.0078	0.0136	0.1302	0.163	0.0022	0.0018	0.0073	0.0072	0.0137	0.0055	0.0156	0.0075	0.0021
9	rs17485667	131768191	0.83	0.326509998324372	0.89	0.20310604818777	0.0570328123265688	0.222660463049279	0.0028	0.0018	0.0198	0.1492	0.0049	0.1828	0.2183	0.0089	0.0018	0.0065	0.0078	0.0122	0.0012	0.0078	0.0136	0.1306	0.163	0.0022	0.0018	0.0073	0.0072	0.0137	0.0055	0.0156	0.0075	0.0021
9	rs72760506	131781279	0.83	0.326509998324372	0.91	0.155803491158275	0.0539363442088896	0.210322435071209	0.003	0.0018	0.0198	0.1486	0.005	0.1829	0.2181	0.0089	0.0018	0.0065	0.0077	0.0122	0.0011	0.0077	0.0135	0.1309	0.1629	0.0022	0.0018	0.0074	0.0073	0.0139	0.0054	0.0158	0.0074	0.0021
9	rs4837333	131785903	0.83	0.326509998324372	0.91	0.155803491158275	0.0557521287639643	0.248684452246424	0.003	0.0018	0.0199	0.1484	0.005	0.183	0.218	0.0089	0.0018	0.0065	0.0077	0.0123	0.0011	0.0077	0.0135	0.131	0.1629	0.0022	0.0019	0.0074	0.0074	0.014	0.0054	0.0158	0.0074	0.0021
9	rs17455524	131788022	0.83	0.326509998324372	0.91	0.155803491158275	0.051521638885406	0.203978145198767	0.003	0.0018	0.0199	0.1484	0.005	0.183	0.218	0.0089	0.0018	0.0065	0.0077	0.0123	0.0011	0.0077	0.0136	0.131	0.1628	0.0022	0.0019	0.0074	0.0074	0.014	0.0053	0.0158	0.0074	0.0021
9	rs17433108	131789936	0.83	0.326509998324372	0.91	0.155803491158275	0.0483096395223374	0.208942361440764	0.003	0.0018	0.02	0.1484	0.005	0.1829	0.218	0.0089	0.0018	0.0065	0.0077	0.0122	0.0011	0.0076	0.0138	0.1309	0.1627	0.0022	0.0019	0.0074	0.0074	0.014	0.0053	0.0157	0.0074	0.0021
9	rs74422044	131796425	0.82	0.36720095628419	0.91	0.155803491158275	0.0395633136824045	0.234234580008827	0.0027	0.0017	0.0208	0.1489	0.0051	0.183	0.2182	0.0087	0.0017	0.0065	0.0077	0.0123	0.0013	0.0074	0.0131	0.1313	0.1625	0.0024	0.0019	0.0074	0.0073	0.0146	0.0051	0.0151	0.0072	0.0019
9	rs7863575	131798561	0.82	0.36720095628419	0.92	0.135444945858012	0.0367797246918193	0.23456490302724	0.0026	0.0017	0.0209	0.1489	0.0052	0.183	0.2182	0.0087	0.0015	0.0065	0.0077	0.0124	0.0013	0.0073	0.013	0.1313	0.1626	0.0025	0.0019	0.0074	0.0073	0.0148	0.0053	0.0151	0.0071	0.0019
9	rs11564101	131799261	0.82	0.36720095628419	0.92	0.135444945858012	0.0339206260206953	0.225046943191918	0.0026	0.0017	0.0208	0.1484	0.0052	0.183	0.2181	0.0087	0.0015	0.0065	0.0077	0.0124	0.0012	0.0073	0.0134	0.1313	0.1625	0.0024	0.0018	0.0075	0.0076	0.0148	0.0053	0.0151	0.0071	0.0019
9	rs11544968	131804785	0.82	0.36720095628419	0.92	0.135444945858012	0.0315896953983586	0.219204095277494	0.0026	0.0017	0.0209	0.1484	0.0052	0.1823	0.2181	0.0088	0.0015	0.0066	0.0078	0.0125	0.0012	0.0073	0.0132	0.1312	0.1614	0.0024	0.0018	0.0076	0.0083	0.0154	0.0056	0.0151	0.0073	0.0018
9	rs17452603	131821267	0.82	0.36720095628419	0.91	0.155803491158275	0.020106741059092	0.158657391375239	0.0026	0.0017	0.0211	0.1488	0.0052	0.1828	0.2178	0.0088	0.0015	0.0066	0.0077	0.0124	0.0012	0.0071	0.0131	0.1313	0.1616	0.0022	0.0017	0.0077	0.0083	0.0154	0.0055	0.015	0.007	0.0017
9	rs11564100	131834811	0.81	0.411214762386647	0.91	0.155803491158275	0.0170052155721096	0.161269788849261	0.0025	0.0017	0.0212	0.1491	0.0053	0.1829	0.2174	0.0088	0.0016	0.0066	0.0077	0.0124	0.0013	0.007	0.013	0.1313	0.1618	0.0019	0.0016	0.0077	0.0084	0.0155	0.0055	0.015	0.0069	0.0017
9	rs11564099	131836402	0.81	0.411214762386647	0.91	0.155803491158275	0.0162064704035413	0.187995967475814	0.0025	0.0018	0.0213	0.1495	0.0056	0.1828	0.2171	0.0087	0.0016	0.0067	0.0078	0.0125	0.0013	0.007	0.0129	0.1313	0.1618	0.0018	0.0015	0.0077	0.0086	0.0156	0.0054	0.015	0.0067	0.0017
9	rs4295766	131838821	0.79	0.509607847349147	0.91	0.155803491158275	0.00959356316274054	0.238872697788585	0.002	0.0019	0.0212	0.1489	0.006	0.1834	0.2163	0.0088	0.0016	0.0072	0.0079	0.0128	0.0014	0.0071	0.0128	0.1316	0.1608	0.0016	0.0013	0.0081	0.009	0.0156	0.0055	0.0147	0.0071	0.0015
9	rs77621105	131850072	0.79	0.509607847349147	0.91	0.155803491158275	0.0095486136266226	0.238872697788585	0.002	0.0019	0.0213	0.1482	0.0062	0.1835	0.217	0.0087	0.0016	0.0073	0.0078	0.0129	0.0015	0.0072	0.0129	0.132	0.16	0.0015	0.0012	0.0082	0.0087	0.0156	0.0055	0.0146	0.0072	0.0014
9	rs13289043	131855418	0.79	0.509607847349147	0.91	0.155803491158275	0.0111016721766308	0.275255600239496	0.002	0.0019	0.0213	0.1481	0.0062	0.1836	0.2171	0.0087	0.0016	0.0073	0.0078	0.0129	0.0016	0.0072	0.0129	0.132	0.1599	0.0015	0.0012	0.0082	0.0087	0.0156	0.0055	0.0146	0.0072	0.0014
9	rs2229419	131857630	0.79	0.509607847349147	0.91	0.155803491158275	0.0113041570893282	0.287264917912144	0.002	0.0019	0.0213	0.1481	0.0062	0.1836	0.2171	0.0087	0.0016	0.0073	0.0078	0.0129	0.0016	0.0072	0.0129	0.132	0.1598	0.0015	0.0012	0.0082	0.0087	0.0156	0.0055	0.0146	0.0072	0.0014
9	Affx-33291142	131864955	0.79	0.509607847349147	0.91	0.155803491158275	0.0106344155276563	0.270980253387038	0.002	0.0019	0.0213	0.1479	0.0062	0.1836	0.2172	0.0088	0.0017	0.0073	0.0078	0.0128	0.0016	0.0072	0.013	0.1319	0.1596	0.0015	0.0014	0.0083	0.0088	0.0156	0.0056	0.0145	0.0072	0.0014
9	rs72760516	131877248	0.79	0.509607847349147	0.91	0.155803491158275	0.0142362704979234	0.302881368181338	0.002	0.0019	0.0212	0.1476	0.0062	0.1836	0.2174	0.009	0.0017	0.0073	0.0077	0.0126	0.0018	0.0072	0.0133	0.1317	0.1592	0.0015	0.0018	0.0086	0.009	0.0155	0.0056	0.0143	0.0071	0.0014
9	rs17481707	131886827	0.79	0.509607847349147	0.91	0.155803491158275	0.0157160550578237	0.311623659583544	0.002	0.0019	0.0212	0.1475	0.0062	0.1836	0.2174	0.009	0.0018	0.0073	0.0077	0.0126	0.0018	0.0072	0.0133	0.1317	0.1591	0.0015	0.0018	0.0086	0.0091	0.0155	0.0056	0.0143	0.0071	0.0014
9	rs3124505	131887856	0.79	0.509607847349147	0.91	0.155803491158275	0.0155789950436072	0.298004120633286	0.002	0.0019	0.0212	0.1475	0.0062	0.1836	0.2174	0.009	0.0018	0.0073	0.0077	0.0126	0.0018	0.0072	0.0133	0.1317	0.1591	0.0015	0.0018	0.0086	0.0091	0.0155	0.0056	0.0143	0.0071	0.0014
9	rs3124509	131896999	0.79	0.509607847349147	0.91	0.155803491158275	0.0153004259995162	0.273519860103725	0.002	0.0019	0.0212	0.1474	0.0062	0.1836	0.2174	0.009	0.0018	0.0073	0.0077	0.0126	0.0018	0.0072	0.0133	0.1317	0.1591	0.0015	0.0018	0.0087	0.0091	0.0155	0.0056	0.0143	0.0071	0.0014
9	rs3124511	131901458	0.79	0.509607847349147	0.91	0.155803491158275	0.0142161008429067	0.270404093280546	0.002	0.0019	0.0212	0.1474	0.0062	0.1836	0.217	0.009	0.0018	0.0073	0.0077	0.0126	0.0018	0.0072	0.0133	0.1318	0.1592	0.0015	0.0018	0.0087	0.0091	0.0155	0.0056	0.0143	0.0071	0.0014
9	rs17433444	131901725	0.79	0.509607847349147	0.89	0.20310604818777	0.0139624492359426	0.258734163767091	0.002	0.0019	0.0212	0.1475	0.0062	0.1837	0.2169	0.009	0.0018	0.0073	0.0077	0.0126	0.0018	0.0072	0.0133	0.1318	0.1592	0.0015	0.0018	0.0087	0.0091	0.0155	0.0056	0.0143	0.0071	0.0014
9	rs3118634	131905854	0.79	0.509607847349147	0.89	0.20310604818777	0.0133815360701951	0.247563158973308	0.002	0.0019	0.0211	0.1474	0.0062	0.1836	0.217	0.009	0.0018	0.0072	0.0077	0.0126	0.0018	0.0072	0.0133	0.1318	0.1591	0.0015	0.0018	0.0087	0.0092	0.0155	0.0056	0.0143	0.0071	0.0014
9	rs2480452	131909736	0.79	0.509607847349147	0.88	0.230271256315472	0.0131010804374419	0.249694989085601	0.002	0.0019	0.0211	0.1474	0.0062	0.1836	0.217	0.009	0.0018	0.0072	0.0077	0.0126	0.0018	0.0072	0.0133	0.1319	0.1591	0.0015	0.0018	0.0087	0.0092	0.0155	0.0056	0.0143	0.0072	0.0014
9	rs17433526	131912341	0.79	0.509607847349147	0.88	0.230271256315472	0.0120406916348335	0.223418897183635	0.002	0.0019	0.0212	0.1473	0.0063	0.1835	0.217	0.0091	0.0018	0.0072	0.0077	0.0126	0.0018	0.0072	0.0133	0.1319	0.1591	0.0015	0.0018	0.0086	0.0092	0.0155	0.0057	0.0143	0.0072	0.0014
9	rs75619970	131924771	0.79	0.509607847349147	0.88	0.230271256315472	0.0154571114484625	0.208730310155306	0.0021	0.002	0.021	0.1451	0.0067	0.1833	0.216	0.009	0.0019	0.0072	0.0078	0.0122	0.0019	0.0079	0.013	0.1329	0.1593	0.0015	0.0018	0.0094	0.0095	0.0154	0.0062	0.0141	0.0074	0.0015
9	rs111855731	131929532	0.79	0.509607847349147	0.87	0.259919603286658	0.0161325685133909	0.218127618961104	0.0021	0.002	0.0211	0.1445	0.0067	0.1832	0.2158	0.0091	0.0019	0.0072	0.0079	0.0121	0.0019	0.008	0.0129	0.1331	0.1593	0.0015	0.0017	0.0095	0.0096	0.0154	0.0064	0.0141	0.0074	0.0016
9	rs10819474	131930494	0.79	0.509607847349147	0.87	0.259919603286658	0.0172364264966894	0.236108390666358	0.0021	0.002	0.0211	0.1444	0.0068	0.1832	0.2158	0.0091	0.0019	0.0072	0.0079	0.0121	0.0019	0.0081	0.0129	0.1331	0.1593	0.0015	0.0017	0.0096	0.0096	0.0154	0.0064	0.0141	0.0074	0.0016
9	rs13283522	131935996	0.79	0.509607847349147	0.87	0.259919603286658	0.0157812875366568	0.214694623864506	0.0021	0.002	0.0212	0.1442	0.0068	0.1832	0.2156	0.0091	0.0019	0.0072	0.0079	0.0121	0.0019	0.0081	0.0129	0.1332	0.1593	0.0015	0.0017	0.0096	0.0096	0.0153	0.0065	0.0141	0.0074	0.0016
9	rs56784286	131940708	0.79	0.509607847349147	0.86	0.29215087580064	0.0151238013089334	0.222227450416585	0.0022	0.002	0.0213	0.1439	0.0069	0.1832	0.2154	0.0091	0.002	0.0071	0.0079	0.0121	0.0019	0.0081	0.0128	0.1333	0.1593	0.0015	0.0017	0.0096	0.0097	0.0152	0.0066	0.0142	0.0075	0.0016
9	rs967497	131943843	0.79	0.509607847349147	0.86	0.29215087580064	0.0109295067276816	0.111296809245489	0.0023	0.002	0.0211	0.1435	0.007	0.183	0.2145	0.0092	0.002	0.0071	0.0079	0.0121	0.002	0.0082	0.0127	0.1343	0.1586	0.0015	0.0018	0.0096	0.01	0.0151	0.0068	0.0142	0.0075	0.0017
9	rs17456104	131948229	0.79	0.509607847349147	0.86	0.29215087580064	0.010135117994189	0.0898322451028247	0.0024	0.002	0.0211	0.1433	0.0071	0.1829	0.2142	0.0092	0.002	0.0071	0.0079	0.0121	0.002	0.0083	0.0127	0.1342	0.1584	0.0016	0.0017	0.0097	0.01	0.0152	0.0068	0.0143	0.0076	0.0017
9	rs10760593	131953598	0.79	0.509607847349147	0.86	0.29215087580064	0.0149068843739388	0.0858965225782879	0.0027	0.0022	0.0208	0.1423	0.0075	0.1823	0.2124	0.0095	0.0021	0.0072	0.0083	0.012	0.0023	0.0089	0.0123	0.1332	0.157	0.0019	0.0017	0.0103	0.0106	0.0156	0.0073	0.0153	0.008	0.0018
9	rs117707756	131955271	0.79	0.509607847349147	0.86	0.29215087580064	0.0151308372363656	0.0790513012236814	0.0028	0.0022	0.0208	0.1421	0.0075	0.1821	0.2124	0.0095	0.0021	0.0072	0.0083	0.012	0.0023	0.0089	0.0123	0.1332	0.1569	0.0019	0.0017	0.0104	0.0107	0.0156	0.0073	0.0153	0.008	0.0019
9	rs479715	131960534	0.79	0.509607847349147	0.86	0.29215087580064	0.0179438817177246	0.0610688546371162	0.0028	0.0023	0.0211	0.1412	0.0076	0.1814	0.2124	0.0095	0.0022	0.0071	0.0083	0.012	0.0024	0.0091	0.0123	0.1333	0.1567	0.002	0.0017	0.0103	0.0109	0.0157	0.0074	0.0155	0.008	0.0023
9	rs11794974	131963262	0.79	0.509607847349147	0.86	0.29215087580064	0.0185249452742518	0.0538236392758575	0.0028	0.0024	0.0211	0.1415	0.0078	0.1807	0.2122	0.0095	0.0022	0.0071	0.0084	0.012	0.0024	0.0091	0.0123	0.1328	0.1564	0.002	0.0017	0.0105	0.011	0.0158	0.0075	0.0157	0.0081	0.0023
9	rs10988248	131963745	0.79	0.509607847349147	0.86	0.29215087580064	0.0187381086939916	0.051332012947862	0.0028	0.0024	0.0211	0.1416	0.0078	0.1806	0.2121	0.0095	0.0022	0.0071	0.0084	0.012	0.0024	0.0092	0.0123	0.1327	0.1563	0.002	0.0017	0.0106	0.011	0.0158	0.0075	0.0158	0.0081	0.0023
9	rs7861435	131971208	0.79	0.509607847349147	0.86	0.29215087580064	0.0189115798708445	0.0454468228168755	0.0028	0.0025	0.0212	0.1414	0.0079	0.1801	0.2116	0.0096	0.0022	0.0072	0.0083	0.0121	0.0024	0.0094	0.0124	0.1325	0.1563	0.0021	0.0013	0.0108	0.0111	0.0157	0.0075	0.0162	0.0082	0.0023
9	rs9408987	131981723	0.79	0.509607847349147	0.86	0.29215087580064	0.015250818352947	0.0476317850773616	0.0028	0.0029	0.0214	0.1411	0.0084	0.1776	0.2098	0.0097	0.0021	0.0077	0.0083	0.0124	0.0021	0.0102	0.0129	0.1321	0.1562	0.0022	0.0013	0.0114	0.0115	0.0154	0.0079	0.0171	0.0084	0.0022
9	rs10988256	131984230	0.8	0.458652199356866	0.86	0.29215087580064	0.0160221810903095	0.0451550381444514	0.0028	0.0029	0.0208	0.1408	0.0084	0.1773	0.2107	0.0098	0.0021	0.0076	0.0082	0.0124	0.0021	0.0102	0.0129	0.1326	0.1559	0.0022	0.0015	0.0114	0.0115	0.0154	0.0077	0.0171	0.0085	0.0022
9	rs17456347	131987589	0.8	0.458652199356866	0.87	0.259919603286658	0.0143374372187844	0.0406006561308255	0.003	0.0032	0.0209	0.1395	0.009	0.1752	0.2079	0.0104	0.0022	0.0079	0.0084	0.0126	0.0023	0.0104	0.0129	0.1314	0.1561	0.0025	0.0016	0.012	0.0119	0.0154	0.0083	0.0182	0.0092	0.0023
9	rs10760598	131991316	0.8	0.458652199356866	0.87	0.259919603286658	0.119590026332688	0.0456808493126426	0.0032	0.0034	0.0213	0.1361	0.0097	0.1731	0.2006	0.0114	0.0024	0.0091	0.0086	0.013	0.0025	0.0115	0.0129	0.1291	0.1559	0.0028	0.0023	0.0132	0.0126	0.0153	0.0092	0.0221	0.0106	0.003
9	rs12004523	131992020	0.8	0.458652199356866	0.87	0.259919603286658	0.123014445012551	0.0519501115884336	0.0033	0.0034	0.0213	0.1357	0.0097	0.1729	0.1995	0.0114	0.0024	0.0092	0.0086	0.0128	0.0026	0.0115	0.0131	0.1292	0.1565	0.0028	0.0024	0.0131	0.0126	0.0153	0.0092	0.0223	0.0108	0.0031
9	rs1411080	131993390	0.8	0.458652199356866	0.86	0.29215087580064	0.128351956644567	0.0559815651319115	0.0033	0.0034	0.0213	0.1355	0.0098	0.1728	0.1992	0.0114	0.0025	0.0093	0.0087	0.0127	0.0026	0.0116	0.0132	0.1291	0.1567	0.0029	0.0024	0.0131	0.0125	0.0152	0.0093	0.0224	0.0108	0.0031
9	rs2480448	131996715	0.8	0.458652199356866	0.86	0.29215087580064	0.130373896890481	0.0563661621431068	0.0033	0.0035	0.0212	0.1354	0.0098	0.1728	0.1987	0.0113	0.0025	0.0093	0.0087	0.0127	0.0026	0.0116	0.0132	0.1291	0.1567	0.0029	0.0024	0.0131	0.0129	0.0153	0.0091	0.0225	0.0108	0.0031
9	rs325187	132005136	0.8	0.458652199356866	0.86	0.29215087580064	0.627382019424182	0.160881814645972	0.004	0.0042	0.0205	0.1348	0.0103	0.1697	0.1921	0.0119	0.0028	0.0103	0.0086	0.0139	0.0027	0.013	0.0148	0.1269	0.1534	0.0028	0.0031	0.0136	0.0144	0.0153	0.0101	0.0263	0.0122	0.0032
9	rs749841	132005371	0.8	0.458652199356866	0.86	0.29215087580064	0.628855733551146	0.162532983161867	0.004	0.0042	0.0205	0.1348	0.0103	0.1694	0.1921	0.0119	0.0028	0.0103	0.0086	0.0139	0.0027	0.013	0.0148	0.1271	0.1535	0.0028	0.0031	0.0136	0.0144	0.0153	0.0101	0.0263	0.0122	0.0032
9	rs17456563	132005564	0.8	0.458652199356866	0.86	0.29215087580064	0.624579320582594	0.155293550685093	0.004	0.0042	0.0205	0.1348	0.0103	0.1694	0.1918	0.0119	0.0028	0.0103	0.0086	0.0139	0.0027	0.013	0.0148	0.1271	0.1538	0.0028	0.0031	0.0136	0.0144	0.0153	0.0101	0.0263	0.0122	0.0032
9	rs17440544	132014175	0.81	0.411214762386647	0.87	0.259919603286658	0.59508859001477	0.152430765349601	0.0041	0.0043	0.0206	0.1345	0.0103	0.1691	0.1915	0.0119	0.0027	0.0107	0.0086	0.0139	0.0026	0.013	0.0146	0.1269	0.1537	0.0028	0.0032	0.0134	0.0152	0.0157	0.0101	0.0263	0.0122	0.0032
9	rs7850401	132021157	0.81	0.411214762386647	0.87	0.259919603286658	0.666064993853291	0.232036267690517	0.0043	0.0045	0.0212	0.1352	0.0104	0.1685	0.1907	0.0118	0.0028	0.0111	0.0086	0.0142	0.0026	0.0133	0.0153	0.1267	0.1511	0.0027	0.0034	0.0131	0.0153	0.016	0.0096	0.0264	0.0126	0.0032
9	rs12379406	132021379	0.81	0.411214762386647	0.87	0.259919603286658	0.742217564420871	0.246107885669138	0.0042	0.0045	0.0212	0.1351	0.0107	0.1684	0.1908	0.0118	0.0028	0.0112	0.0085	0.0142	0.0026	0.0136	0.0153	0.1266	0.1506	0.0027	0.0034	0.0131	0.0153	0.0161	0.0096	0.0263	0.0126	0.0032
9	rs1556143	132022788	0.81	0.411214762386647	0.88	0.230271256315472	0.605259723151666	0.288556699369835	0.0045	0.0047	0.0215	0.1349	0.0109	0.1677	0.1908	0.0117	0.0029	0.0116	0.0086	0.0144	0.0027	0.0137	0.0158	0.1266	0.15	0.0029	0.0035	0.0121	0.0156	0.0162	0.0098	0.0257	0.0129	0.0032
9	rs10988278	132024765	0.81	0.411214762386647	0.87	0.259919603286658	0.580455261459969	0.287969307323229	0.0046	0.0047	0.0219	0.1346	0.0109	0.1673	0.1909	0.0117	0.0029	0.0116	0.0086	0.0144	0.0028	0.0136	0.0158	0.1269	0.1498	0.0029	0.0035	0.012	0.0156	0.0163	0.0098	0.0257	0.0129	0.0032
9	rs62586014	132028484	0.81	0.411214762386647	0.87	0.259919603286658	0.550048066160371	0.28961492171579	0.0048	0.0049	0.0221	0.1346	0.011	0.1662	0.1907	0.0118	0.003	0.0118	0.0086	0.0145	0.0028	0.0138	0.0159	0.1268	0.1494	0.0031	0.0036	0.0121	0.0158	0.0164	0.0098	0.0252	0.0131	0.003
9	rs12235133	132031250	0.81	0.411214762386647	0.88	0.230271256315472	0.567597704822285	0.328227830612835	0.0049	0.0049	0.0221	0.1345	0.011	0.1658	0.1906	0.0118	0.003	0.0118	0.0086	0.0146	0.0028	0.0139	0.016	0.1268	0.1493	0.0032	0.0036	0.0121	0.0158	0.0164	0.0099	0.0251	0.0132	0.003
9	rs10819484	132032637	0.81	0.411214762386647	0.89	0.20310604818777	0.56532303117976	0.324205110345944	0.0049	0.0049	0.0222	0.1345	0.011	0.1657	0.1904	0.0118	0.003	0.0118	0.0086	0.0146	0.0028	0.0139	0.016	0.1267	0.1493	0.0032	0.0036	0.0121	0.0158	0.0164	0.0099	0.0251	0.0132	0.003
9	rs10819485	132041169	0.82	0.36720095628419	0.89	0.20310604818777	0.480549952445656	0.395637179245253	0.0054	0.0052	0.023	0.1329	0.0112	0.1633	0.1896	0.012	0.0031	0.0122	0.0089	0.0153	0.003	0.0139	0.0161	0.1271	0.1495	0.0032	0.0037	0.012	0.0159	0.0166	0.0104	0.0245	0.0137	0.0031
9	rs10988295	132041439	0.82	0.36720095628419	0.88	0.230271256315472	0.54721414200697	0.376832579152721	0.0054	0.0055	0.0229	0.1328	0.0112	0.163	0.1895	0.012	0.0031	0.0122	0.0089	0.0153	0.003	0.0139	0.0159	0.1272	0.1491	0.0033	0.0037	0.0121	0.016	0.0166	0.0105	0.0245	0.0137	0.0031
9	rs115802554	132045217	0.83	0.326509998324372	0.88	0.230271256315472	0.49456638451488	0.296581149140287	0.0054	0.0055	0.023	0.1327	0.0113	0.1628	0.1893	0.0119	0.0031	0.0123	0.0089	0.0154	0.003	0.014	0.0161	0.1271	0.1486	0.0032	0.0037	0.0119	0.016	0.0166	0.0107	0.0245	0.0139	0.0031
9	rs62586016	132045530	0.83	0.326509998324372	0.88	0.230271256315472	0.492435870366928	0.298716375635655	0.0054	0.0055	0.023	0.1327	0.0113	0.1628	0.1893	0.0119	0.0031	0.0123	0.009	0.0154	0.003	0.014	0.0161	0.1271	0.1485	0.0032	0.0037	0.0119	0.016	0.0166	0.0107	0.0245	0.014	0.0031
9	rs7029664	132048953	0.85	0.254661707966279	0.88	0.230271256315472	0.364912506946837	0.431216622713537	0.0053	0.0057	0.0246	0.1294	0.0124	0.1606	0.1862	0.0128	0.0028	0.0133	0.0096	0.0171	0.0029	0.0147	0.0183	0.1258	0.1445	0.0029	0.0034	0.0127	0.017	0.0178	0.0123	0.0235	0.0154	0.0031
9	rs10988301	132051298	0.85	0.254661707966279	0.89	0.20310604818777	0.430427457707847	0.434912293615256	0.0053	0.0056	0.0248	0.1291	0.0123	0.1605	0.186	0.0128	0.0027	0.0134	0.0096	0.0172	0.0028	0.0148	0.0184	0.1252	0.1442	0.0028	0.0035	0.0129	0.0171	0.0179	0.0124	0.0237	0.0156	0.0028
9	rs10760603	132051734	0.85	0.254661707966279	0.89	0.20310604818777	0.447530815807217	0.43967623370103	0.0053	0.0056	0.0248	0.1291	0.0123	0.1605	0.186	0.0129	0.0027	0.0135	0.0096	0.0172	0.0028	0.0148	0.0185	0.1252	0.1442	0.0028	0.0035	0.013	0.0171	0.018	0.0124	0.0238	0.0156	0.0027
9	rs78030519	132052890	0.85	0.254661707966279	0.89	0.20310604818777	0.44092280671303	0.450445358829611	0.0053	0.0056	0.0249	0.129	0.0124	0.1603	0.1858	0.0129	0.0027	0.0135	0.0097	0.0172	0.0028	0.0148	0.0185	0.125	0.1442	0.0028	0.0035	0.013	0.0171	0.018	0.0125	0.0238	0.0156	0.0027
9	rs17456987	132053011	0.85	0.254661707966279	0.89	0.20310604818777	0.4399742951965	0.450978953083495	0.0053	0.0056	0.0249	0.129	0.0124	0.1603	0.1858	0.0129	0.0027	0.0135	0.0097	0.0172	0.0028	0.0148	0.0185	0.125	0.1442	0.0028	0.0035	0.013	0.0171	0.018	0.0125	0.0239	0.0156	0.0027
9	rs62586017	132054205	0.86	0.223270892544248	0.88	0.230271256315472	0.422841463240576	0.508593047075076	0.0054	0.0056	0.0251	0.1288	0.0124	0.1595	0.1855	0.0129	0.0027	0.0138	0.01	0.0172	0.0028	0.015	0.0187	0.1245	0.1441	0.0028	0.0035	0.0132	0.0171	0.0182	0.0126	0.0238	0.0158	0.0027
9	rs7849290	132054282	0.86	0.223270892544248	0.89	0.20310604818777	0.421680335845063	0.506392089881121	0.0054	0.0056	0.0251	0.1288	0.0124	0.1596	0.1856	0.013	0.0027	0.0138	0.01	0.0172	0.0028	0.015	0.0187	0.1245	0.1438	0.0028	0.0035	0.0132	0.0171	0.0182	0.0126	0.0238	0.0158	0.0027
9	rs10819490	132056318	0.86	0.223270892544248	0.89	0.20310604818777	0.423713350934549	0.708000448933096	0.0056	0.0056	0.0254	0.1282	0.0128	0.1575	0.1838	0.0132	0.0027	0.0146	0.0107	0.0176	0.003	0.0153	0.0191	0.124	0.1432	0.0029	0.0035	0.0136	0.0171	0.0185	0.013	0.0241	0.0163	0.0026
9	rs17482775	132067720	0.86	0.223270892544248	0.89	0.20310604818777	0.328981935756415	0.72936784241714	0.0056	0.0055	0.0256	0.1279	0.0129	0.1567	0.183	0.0135	0.0027	0.0149	0.0108	0.0177	0.0031	0.0153	0.0193	0.1237	0.1431	0.0029	0.0034	0.0137	0.0174	0.0186	0.0131	0.0242	0.0163	0.0026
9	rs117016656	132071261	0.86	0.223270892544248	0.9	0.178319663885856	0.32887970504165	0.749516766081793	0.0055	0.0055	0.0258	0.1278	0.013	0.1564	0.1829	0.0134	0.0028	0.015	0.0108	0.0178	0.0033	0.0154	0.0191	0.1236	0.143	0.003	0.0035	0.0136	0.0176	0.0187	0.0128	0.0242	0.0165	0.0026
9	rs7871833	132073426	0.86	0.223270892544248	0.9	0.178319663885856	0.32510883302028	0.809745081986569	0.0055	0.0055	0.0259	0.1277	0.013	0.1559	0.1826	0.0134	0.0028	0.0151	0.0108	0.0178	0.0034	0.0155	0.0192	0.1234	0.143	0.003	0.0035	0.0137	0.0177	0.0187	0.0128	0.0243	0.0166	0.0026
9	rs10988320	132078622	0.87	0.194736090082605	0.9	0.178319663885856	0.412104383964788	1.26611435466131	0.0056	0.0057	0.0269	0.125	0.0138	0.1504	0.1787	0.0146	0.0029	0.0157	0.0117	0.019	0.0032	0.0166	0.0214	0.1221	0.139	0.0039	0.0031	0.0154	0.0184	0.0207	0.0146	0.0248	0.0176	0.0024
9	rs11788098	132082564	0.87	0.194736090082605	0.9	0.178319663885856	0.418090942058749	1.1805915641695	0.0056	0.0058	0.027	0.1243	0.0138	0.1493	0.1788	0.0145	0.0029	0.0158	0.0118	0.0192	0.0036	0.0167	0.0215	0.122	0.1387	0.0039	0.0031	0.0155	0.0184	0.0209	0.0151	0.0249	0.0178	0.0024
9	rs913770	132084621	0.87	0.194736090082605	0.89	0.20310604818777	0.467888394875866	1.16328621321036	0.0055	0.0059	0.027	0.1236	0.0139	0.1483	0.1783	0.0146	0.0029	0.0159	0.0119	0.0194	0.0036	0.0169	0.0218	0.1221	0.1382	0.0039	0.0031	0.0157	0.0184	0.0213	0.0152	0.0251	0.018	0.0023
9	rs913771	132084885	0.87	0.194736090082605	0.89	0.20310604818777	0.493187310438423	1.18719606800701	0.0055	0.006	0.0267	0.1229	0.014	0.1474	0.1776	0.015	0.0029	0.0161	0.012	0.0196	0.0038	0.017	0.0221	0.1223	0.1375	0.004	0.0031	0.0159	0.0185	0.0216	0.0155	0.0253	0.0182	0.0022
9	rs6478890	132085237	0.88	0.168925028033099	0.91	0.155803491158275	0.581944853318786	1.32953382983113	0.0055	0.0059	0.0272	0.1213	0.0142	0.1458	0.1768	0.0153	0.0028	0.0162	0.0125	0.02	0.004	0.0176	0.0225	0.1224	0.137	0.004	0.003	0.0163	0.0186	0.022	0.0158	0.0255	0.0185	0.0021
9	rs10733696	132085552	0.87	0.194736090082605	0.91	0.155803491158275	0.760008028548732	1.70664021694522	0.0056	0.006	0.0275	0.1184	0.0146	0.1446	0.176	0.0157	0.0026	0.0169	0.0133	0.0206	0.0041	0.0178	0.023	0.1199	0.1357	0.0042	0.0028	0.0171	0.0193	0.0231	0.0165	0.0255	0.0193	0.0021
9	rs913772	132085635	0.88	0.168925028033099	0.9	0.178319663885856	0.911796919794194	1.73243330024215	0.0056	0.0064	0.0275	0.1176	0.0146	0.1444	0.1762	0.0158	0.0026	0.0171	0.0135	0.0206	0.0041	0.0178	0.0232	0.1189	0.1356	0.0042	0.0028	0.0172	0.0193	0.0233	0.0166	0.0253	0.0195	0.0022
9	rs7038880	132088108	0.93	0.0757334056000413	0.9	0.178319663885856	1.27115721015015	2.31352306338165	0.005	0.0059	0.0279	0.1092	0.015	0.1398	0.1775	0.0168	0.0019	0.0181	0.0146	0.0208	0.0033	0.018	0.0245	0.1215	0.1367	0.0032	0.0022	0.0193	0.0216	0.0255	0.0177	0.0245	0.0195	0.0018
9	rs4837357	132088190	0.93	0.0757334056000413	0.9	0.178319663885856	1.25449555085019	2.34735621395866	0.005	0.0059	0.0279	0.1092	0.015	0.1398	0.1775	0.0168	0.0019	0.0181	0.0146	0.0208	0.0033	0.018	0.0245	0.1215	0.1367	0.0032	0.0022	0.0193	0.0217	0.0255	0.0177	0.0245	0.0195	0.0018
9	rs79112280	132089162	0.93	0.0757334056000413	0.92	0.135444945858012	1.2864805280155	2.23658073030249	0.005	0.0059	0.0278	0.1091	0.015	0.1395	0.1771	0.0171	0.0018	0.0182	0.0145	0.0209	0.0033	0.018	0.0246	0.1217	0.1367	0.0031	0.0021	0.0195	0.0219	0.0257	0.0177	0.0243	0.0193	0.0018
9	rs17457313	132094335	0.93	0.0757334056000413	0.92	0.135444945858012	1.19597392550734	2.37080074139624	0.0049	0.0058	0.0276	0.1089	0.015	0.1391	0.1766	0.0175	0.0018	0.0184	0.0143	0.021	0.0033	0.0182	0.0247	0.1222	0.1367	0.0031	0.002	0.0199	0.0222	0.0259	0.0178	0.0238	0.0191	0.0018
9	rs79110644	132095998	0.93	0.0757334056000413	0.92	0.135444945858012	1.18851673633517	2.40657207987605	0.0049	0.0058	0.0276	0.1089	0.015	0.1391	0.1766	0.0175	0.0018	0.0184	0.0143	0.021	0.0033	0.0182	0.0247	0.1222	0.1366	0.0031	0.002	0.0199	0.0222	0.0259	0.0178	0.0238	0.0191	0.0018
9	rs73621509	132098728	0.93	0.0757334056000413	0.91	0.155803491158275	1.16808066320956	2.40620486057234	0.0049	0.0058	0.0275	0.109	0.0151	0.1392	0.1761	0.0177	0.0018	0.0185	0.0142	0.0211	0.0033	0.0183	0.0246	0.1224	0.1361	0.0031	0.002	0.0199	0.0223	0.026	0.0178	0.0234	0.0192	0.002
9	rs17483046	132103374	0.93	0.0757334056000413	0.91	0.155803491158275	1.24249911865338	2.39794424589366	0.0049	0.0059	0.0275	0.1091	0.0151	0.139	0.1755	0.0178	0.0018	0.0185	0.0143	0.0212	0.0034	0.0184	0.0246	0.1225	0.1358	0.0031	0.002	0.0199	0.0224	0.0261	0.0178	0.0234	0.0195	0.002
9	rs17441323	132108419	0.93	0.0757334056000413	0.87	0.259919603286658	1.27285633288417	2.39794424589366	0.0049	0.0059	0.0275	0.1091	0.0151	0.1388	0.1751	0.0177	0.0018	0.0186	0.0143	0.0213	0.0034	0.0186	0.0246	0.1226	0.1358	0.0031	0.002	0.0198	0.0225	0.0261	0.0178	0.0235	0.0195	0.002
9	rs4837360	132109628	0.93	0.0757334056000413	0.87	0.259919603286658	1.27786434615327	2.40859190883507	0.0049	0.006	0.0275	0.109	0.015	0.1387	0.1749	0.0177	0.0018	0.0186	0.0144	0.0213	0.0035	0.0186	0.0246	0.1226	0.1359	0.0031	0.002	0.0198	0.0225	0.0262	0.0178	0.0235	0.0196	0.002
9	rs78217707	132110811	0.93	0.0757334056000413	0.87	0.259919603286658	1.27068538581136	2.45381644233462	0.0049	0.006	0.0275	0.109	0.0151	0.1391	0.1745	0.0177	0.0018	0.0187	0.0144	0.0213	0.0035	0.0186	0.0248	0.1229	0.1346	0.0031	0.002	0.0198	0.0224	0.0263	0.0179	0.0238	0.0197	0.0022
9	rs10760612	132110836	0.93	0.0757334056000413	0.87	0.259919603286658	1.26993060637321	2.45510481336451	0.0049	0.006	0.0275	0.109	0.0151	0.1391	0.1745	0.0177	0.0018	0.0187	0.0144	0.0213	0.0035	0.0186	0.0248	0.1229	0.1346	0.0031	0.002	0.0198	0.0224	0.0263	0.0179	0.0238	0.0197	0.0022
9	rs117304926	132118563	0.94	0.0632155594214646	0.87	0.259919603286658	1.4276846643805	2.89943080321776	0.0047	0.0058	0.0279	0.1096	0.0152	0.1369	0.1735	0.0178	0.0017	0.0192	0.0151	0.0217	0.0028	0.0192	0.025	0.1226	0.135	0.003	0.0018	0.0197	0.0232	0.0266	0.0179	0.0238	0.0197	0.0019
9	rs10988342	132119804	0.94	0.0632155594214646	0.87	0.259919603286658	1.45270854731597	2.99547954631473	0.0046	0.0058	0.0279	0.1097	0.0152	0.1364	0.1733	0.0179	0.0016	0.0193	0.0152	0.0218	0.0027	0.0193	0.025	0.1225	0.1352	0.003	0.0017	0.0197	0.0234	0.0267	0.0179	0.0238	0.0197	0.0019
9	rs77526807	132123954	0.94	0.0632155594214646	0.87	0.259919603286658	1.52095641322059	3.39945352686969	0.0045	0.0057	0.0282	0.11	0.0153	0.135	0.1727	0.0179	0.0016	0.0197	0.0157	0.022	0.0023	0.0197	0.0251	0.1222	0.1353	0.0029	0.0016	0.0198	0.0239	0.0269	0.0179	0.0238	0.0197	0.0018
9	rs4507869	132127719	0.94	0.0632155594214646	0.87	0.259919603286658	1.536930133293	3.67503802209872	0.0044	0.0056	0.0284	0.1103	0.0155	0.134	0.1722	0.018	0.0015	0.0201	0.016	0.0222	0.0021	0.02	0.0251	0.122	0.1354	0.0028	0.0015	0.0198	0.0242	0.0271	0.0179	0.0238	0.0197	0.0017
9	rs7847397	132133022	0.94	0.0632155594214646	0.87	0.259919603286658	1.52984569310306	3.69291872189009	0.0044	0.0056	0.0284	0.1101	0.0154	0.134	0.1726	0.018	0.0015	0.02	0.016	0.0222	0.002	0.0199	0.0251	0.122	0.1354	0.0028	0.0015	0.0198	0.0242	0.027	0.0179	0.0238	0.0197	0.0017
9	rs117203562	132136809	0.94	0.0632155594214646	0.87	0.259919603286658	1.54118649177603	3.63162039917316	0.0044	0.0056	0.0284	0.11	0.0154	0.1341	0.1728	0.018	0.0015	0.02	0.016	0.0221	0.002	0.0199	0.0251	0.122	0.1354	0.0028	0.0015	0.0198	0.0242	0.027	0.0179	0.0238	0.0197	0.0017
9	rs28365654	132138104	0.94	0.0632155594214646	0.87	0.259919603286658	1.54220053898195	3.66754210885998	0.0044	0.0056	0.0284	0.11	0.0154	0.1341	0.1729	0.0179	0.0015	0.02	0.016	0.0221	0.002	0.0199	0.0251	0.122	0.1354	0.0028	0.0015	0.0198	0.0242	0.0269	0.0179	0.0239	0.0197	0.0017
9	rs17441449	132140226	0.94	0.0632155594214646	0.86	0.29215087580064	1.57416402791246	3.6410297876944	0.0044	0.0056	0.0283	0.1098	0.0154	0.134	0.1728	0.018	0.0015	0.0201	0.0161	0.0221	0.002	0.0199	0.0251	0.1222	0.1352	0.0028	0.0015	0.0199	0.0243	0.027	0.0179	0.0239	0.0198	0.0017
9	rs60723374	132141943	0.94	0.0632155594214646	0.86	0.29215087580064	1.60019218184483	3.74718731596344	0.0044	0.0056	0.0283	0.1097	0.0154	0.1339	0.1726	0.018	0.0015	0.0202	0.0161	0.022	0.002	0.02	0.025	0.1225	0.135	0.0029	0.0015	0.02	0.0243	0.027	0.0179	0.024	0.0198	0.0017
9	rs73623452	132145150	0.94	0.0632155594214646	0.86	0.29215087580064	1.72192790372786	3.69484186516266	0.0044	0.0056	0.0284	0.1098	0.0155	0.1334	0.1721	0.0181	0.0015	0.0204	0.0162	0.022	0.0019	0.0201	0.0251	0.122	0.1347	0.0029	0.0014	0.0201	0.0245	0.0271	0.018	0.0241	0.02	0.0017
9	rs11787555	132146583	0.94	0.0632155594214646	0.86	0.29215087580064	1.77484227266201	3.98395614345465	0.0045	0.0056	0.0286	0.1097	0.0157	0.1328	0.1715	0.0182	0.0016	0.0208	0.0164	0.0222	0.0019	0.0204	0.0252	0.1214	0.1343	0.0031	0.0014	0.0202	0.0248	0.0272	0.0181	0.0242	0.0202	0.0017
9	rs3853486	132147812	0.94	0.0632155594214646	0.87	0.259919603286658	1.84243729208574	4.02832556175631	0.0045	0.0056	0.0289	0.1096	0.0157	0.1328	0.1719	0.0182	0.0016	0.0208	0.0164	0.022	0.0019	0.0204	0.0251	0.121	0.1343	0.0031	0.001	0.0202	0.025	0.0272	0.0181	0.0241	0.0202	0.0017
9	rs11789821	132150995	0.94	0.0632155594214646	0.87	0.259919603286658	1.87492963756945	3.95046623197913	0.0046	0.0056	0.0289	0.1096	0.0157	0.1328	0.1717	0.0183	0.0016	0.0208	0.0164	0.022	0.0019	0.0204	0.0252	0.121	0.1341	0.0031	0.001	0.0203	0.025	0.0273	0.0181	0.0241	0.0203	0.0017
9	rs12345619	132153136	0.94	0.0632155594214646	0.87	0.259919603286658	2.01470892016883	3.86559883871764	0.0046	0.0056	0.0289	0.1094	0.0154	0.1327	0.1716	0.0183	0.0016	0.0209	0.0164	0.022	0.0019	0.0204	0.0252	0.1211	0.1341	0.0031	0.001	0.0206	0.0251	0.0272	0.0181	0.0241	0.0202	0.0017
9	rs17441519	132153192	0.94	0.0632155594214646	0.87	0.259919603286658	2.00681180101894	3.86540571119153	0.0045	0.0056	0.0288	0.1094	0.0154	0.1326	0.1716	0.0183	0.0016	0.0208	0.0164	0.0219	0.0019	0.0204	0.0252	0.1211	0.1341	0.0031	0.001	0.0206	0.025	0.0272	0.0181	0.0244	0.0202	0.0017
9	rs10124706	132162828	0.94	0.0632155594214646	0.87	0.259919603286658	2.18244065661745	3.77203691413874	0.0046	0.0056	0.0289	0.109	0.0155	0.1314	0.1717	0.0186	0.0016	0.0212	0.0166	0.0218	0.0019	0.0206	0.0255	0.1212	0.1337	0.0031	0.0012	0.0207	0.0254	0.0273	0.018	0.0244	0.0199	0.0017
9	rs17441700	132165470	0.95	0.0523777185899542	0.87	0.259919603286658	2.81021622284322	4.00410099813937	0.0047	0.0057	0.0289	0.1089	0.0155	0.1298	0.1722	0.0187	0.0014	0.0218	0.0169	0.0221	0.0018	0.0217	0.0253	0.1212	0.1313	0.003	0.0011	0.0206	0.0264	0.028	0.0183	0.0238	0.0195	0.0018
9	rs10819513	132168746	0.94	0.0632155594214646	0.87	0.259919603286658	3.53336338968134	4.33424097962701	0.005	0.0058	0.0292	0.1087	0.0157	0.1283	0.1725	0.0188	0.0013	0.0227	0.0174	0.0225	0.0016	0.0228	0.0251	0.1212	0.129	0.003	0.0011	0.0204	0.0274	0.0286	0.0187	0.0233	0.0191	0.0019
9	rs4837363	132169088	0.94	0.0632155594214646	0.87	0.259919603286658	3.49894801173063	4.3615604187307	0.005	0.006	0.0291	0.1086	0.0158	0.1279	0.1724	0.0189	0.0013	0.0228	0.0173	0.0227	0.0017	0.0228	0.0251	0.1215	0.1289	0.003	0.0012	0.0204	0.0273	0.0286	0.0186	0.0233	0.0191	0.0019
9	rs7038821	132169240	0.94	0.0632155594214646	0.87	0.259919603286658	3.50777375433808	4.34516700972319	0.005	0.006	0.0292	0.1082	0.0159	0.1277	0.1728	0.0189	0.0013	0.0228	0.0173	0.0225	0.0016	0.0227	0.0252	0.1212	0.1291	0.003	0.0012	0.0204	0.0273	0.0287	0.0187	0.0235	0.019	0.0019
9	rs72762459	132172276	0.94	0.0632155594214646	0.87	0.259919603286658	3.52029836379893	4.38733200595688	0.005	0.0061	0.029	0.1084	0.0159	0.1279	0.1722	0.019	0.0012	0.0227	0.0173	0.0226	0.0017	0.0228	0.0253	0.1211	0.1292	0.003	0.0012	0.0205	0.0274	0.0288	0.0188	0.0235	0.019	0.0018
9	rs17457954	132174355	0.94	0.0632155594214646	0.87	0.259919603286658	3.51475965165778	4.39846459509217	0.005	0.0061	0.029	0.1084	0.0159	0.1279	0.172	0.019	0.0012	0.0226	0.0173	0.0226	0.0017	0.0228	0.0253	0.121	0.1292	0.003	0.0012	0.0205	0.0275	0.0288	0.0189	0.0235	0.019	0.0018
9	rs3928291	132176751	0.94	0.0632155594214646	0.87	0.259919603286658	3.52768704602123	4.43559028489562	0.005	0.0061	0.0289	0.1083	0.016	0.1279	0.1722	0.019	0.0012	0.0226	0.0173	0.0226	0.0016	0.0228	0.0253	0.1209	0.1291	0.0029	0.0012	0.0207	0.0276	0.0288	0.0189	0.0236	0.019	0.0018
9	rs1810914	132178213	0.93	0.0757334056000413	0.87	0.259919603286658	3.66687212124109	4.44712409274825	0.0051	0.006	0.0289	0.108	0.0161	0.1282	0.1729	0.019	0.0012	0.0226	0.0174	0.0221	0.0015	0.0229	0.025	0.1209	0.129	0.0027	0.0013	0.0207	0.0275	0.0287	0.019	0.0235	0.019	0.0018
9	rs7851205	132183104	0.93	0.0757334056000413	0.87	0.259919603286658	3.66980681837819	4.39201912258349	0.005	0.006	0.0289	0.1077	0.0163	0.1289	0.1741	0.0187	0.0012	0.0225	0.0175	0.0222	0.0015	0.023	0.0247	0.1209	0.1284	0.0028	0.0013	0.0203	0.0275	0.0288	0.0189	0.0235	0.0187	0.0017
9	rs12337720	132183926	0.93	0.0757334056000413	0.87	0.259919603286658	3.62691723175938	4.39612069494136	0.005	0.006	0.0286	0.1078	0.0164	0.129	0.1742	0.0188	0.0012	0.0224	0.0175	0.0223	0.0015	0.023	0.0247	0.1209	0.1286	0.0028	0.0013	0.0203	0.0275	0.0287	0.0189	0.0234	0.0187	0.0017
9	rs10988369	132187600	0.93	0.0757334056000413	0.87	0.259919603286658	3.76418505203381	3.88472282584654	0.0053	0.0061	0.0287	0.1099	0.0165	0.1306	0.1752	0.0187	0.0014	0.0211	0.0167	0.0219	0.0015	0.023	0.025	0.1203	0.1291	0.0026	0.0012	0.0198	0.0279	0.0281	0.0186	0.0229	0.0173	0.0017
9	rs73623840	132187748	0.93	0.0757334056000413	0.88	0.230271256315472	3.76821542970681	3.85227511526851	0.0053	0.0061	0.0287	0.1099	0.0165	0.1307	0.1752	0.0187	0.0014	0.0211	0.0167	0.0219	0.0015	0.023	0.0249	0.1203	0.1291	0.0026	0.0012	0.0198	0.0279	0.028	0.0186	0.0229	0.0173	0.0017
9	rs72762488	132188510	0.93	0.0757334056000413	0.88	0.230271256315472	3.60831243291953	3.802300766108	0.0053	0.0061	0.0287	0.1101	0.0166	0.131	0.1757	0.0187	0.0014	0.021	0.0166	0.0217	0.0015	0.0229	0.0248	0.1199	0.1291	0.0026	0.0012	0.0199	0.0281	0.0277	0.0185	0.0227	0.0175	0.0017
9	rs113084812	132189429	0.93	0.0757334056000413	0.88	0.230271256315472	3.10681347960195	3.27358892496393	0.0054	0.0062	0.0288	0.1113	0.0173	0.1338	0.1803	0.0174	0.0018	0.0205	0.0162	0.0206	0.0016	0.0224	0.0235	0.1201	0.1311	0.0027	0.0013	0.018	0.0282	0.0257	0.0175	0.0214	0.0165	0.0018
9	rs1147324	132192263	0.91	0.106429816649543	0.88	0.230271256315472	3.44218966300041	2.84301599938281	0.0054	0.0063	0.0291	0.1125	0.0186	0.1375	0.1863	0.0157	0.0023	0.02	0.0156	0.019	0.0018	0.0217	0.0218	0.1205	0.1336	0.0029	0.0016	0.0156	0.0284	0.0231	0.0161	0.0194	0.0151	0.0021
9	rs76452197	132193116	0.9	0.124917206299546	0.88	0.230271256315472	3.48776000864851	2.81420037636868	0.0054	0.0063	0.0291	0.1124	0.0187	0.1377	0.187	0.0159	0.0023	0.02	0.0156	0.0189	0.0018	0.0217	0.0217	0.1205	0.1337	0.0029	0.0016	0.0155	0.0285	0.0229	0.016	0.0193	0.015	0.0021
9	rs10819519	132193773	0.9	0.124917206299546	0.88	0.230271256315472	3.66940659493477	2.78037480456647	0.0054	0.0064	0.0291	0.1124	0.0185	0.1378	0.1871	0.0159	0.0023	0.02	0.0156	0.0187	0.0017	0.0218	0.0217	0.1205	0.1337	0.0033	0.0016	0.0155	0.0284	0.0229	0.016	0.0192	0.0149	0.0021
9	rs1147327	132194098	0.9	0.124917206299546	0.88	0.230271256315472	3.67327591697201	2.7594671860642	0.0054	0.0065	0.0292	0.1123	0.0183	0.1377	0.1871	0.0159	0.0022	0.02	0.0156	0.0189	0.0016	0.0218	0.0217	0.1206	0.1339	0.0034	0.0016	0.0155	0.0283	0.0229	0.016	0.0191	0.0149	0.0021
9	rs1147328	132195018	0.9	0.124917206299546	0.88	0.230271256315472	3.67754679551658	2.75368341079106	0.0054	0.0065	0.0292	0.1123	0.0183	0.1377	0.1871	0.0159	0.0022	0.02	0.0156	0.019	0.0016	0.0218	0.0216	0.1206	0.1339	0.0034	0.0016	0.0155	0.0283	0.0229	0.016	0.0191	0.0149	0.0021
9	rs914708	132196531	0.9	0.124917206299546	0.88	0.230271256315472	3.66847278624387	2.73988254653113	0.0054	0.0065	0.0293	0.1122	0.0181	0.1379	0.1871	0.0159	0.0022	0.02	0.0156	0.0187	0.0016	0.0218	0.0216	0.1206	0.134	0.0035	0.0016	0.0155	0.0283	0.0229	0.016	0.0191	0.0149	0.0021
9	rs1147330	132197807	0.9	0.124917206299546	0.88	0.230271256315472	3.72649021275174	2.75517586646196	0.0054	0.0065	0.0293	0.1124	0.0183	0.1382	0.1874	0.0159	0.0022	0.02	0.0156	0.0187	0.0016	0.0218	0.0216	0.12	0.1341	0.0036	0.0016	0.0155	0.0279	0.0229	0.016	0.0191	0.0148	0.0021
9	rs10988378	132197946	0.9	0.124917206299546	0.88	0.230271256315472	3.72367726479713	2.77010544545905	0.0054	0.0065	0.0293	0.1122	0.0183	0.1382	0.1874	0.0159	0.0022	0.0201	0.0156	0.0187	0.0016	0.0218	0.0216	0.12	0.1341	0.0036	0.0016	0.0155	0.0279	0.0229	0.016	0.0191	0.0148	0.0021
9	rs185486605	132197997	0.9	0.124917206299546	0.88	0.230271256315472	3.7240790794548	2.77589310307552	0.0054	0.0065	0.0293	0.1122	0.0183	0.1382	0.1874	0.0159	0.0022	0.0201	0.0156	0.0187	0.0016	0.0218	0.0216	0.12	0.1341	0.0036	0.0016	0.0155	0.0279	0.0229	0.016	0.0191	0.0148	0.0021
9	rs1147331	132198135	0.9	0.124917206299546	0.88	0.230271256315472	3.72809786853963	2.7910221022751	0.0054	0.0065	0.0293	0.112	0.0183	0.1382	0.1874	0.0159	0.0022	0.0202	0.0157	0.0187	0.0016	0.0218	0.0216	0.12	0.1341	0.0036	0.0016	0.0155	0.0279	0.0229	0.016	0.0191	0.0149	0.0021
9	rs2026997	132201053	0.9	0.124917206299546	0.88	0.230271256315472	3.39822289931879	2.58471679283318	0.0053	0.0065	0.0284	0.1128	0.018	0.1406	0.1885	0.0156	0.0023	0.02	0.0153	0.0182	0.0016	0.0215	0.0208	0.1203	0.1348	0.0037	0.0017	0.0149	0.0276	0.0225	0.016	0.0188	0.0147	0.0021
9	rs1147338	132205249	0.89	0.145699762692903	0.89	0.20310604818777	2.66205256603455	2.09959440253314	0.0053	0.0064	0.0273	0.1143	0.0172	0.1445	0.1941	0.0148	0.0027	0.0197	0.0141	0.0165	0.0017	0.0199	0.019	0.123	0.135	0.0038	0.0018	0.0144	0.0267	0.0212	0.0151	0.0182	0.0142	0.0022
9	rs75699511	132209025	0.89	0.145699762692903	0.89	0.20310604818777	2.64066945859775	2.05814737997559	0.0052	0.0064	0.027	0.1145	0.0171	0.1453	0.1958	0.0145	0.0029	0.0195	0.0139	0.0161	0.0017	0.0196	0.0187	0.1239	0.1354	0.0038	0.0018	0.0141	0.0262	0.0209	0.015	0.0177	0.0142	0.0022
9	rs932988	132218356	0.9	0.124917206299546	0.89	0.20310604818777	2.65791764577284	1.93056250688317	0.0051	0.0064	0.0265	0.1141	0.017	0.1455	0.199	0.0141	0.0031	0.0189	0.0138	0.0161	0.0016	0.0187	0.0185	0.1251	0.136	0.004	0.0018	0.0135	0.0261	0.0202	0.0149	0.0171	0.0142	0.002
9	rs34259535	132220858	0.9	0.124917206299546	0.89	0.20310604818777	2.70497565177892	1.91843667047369	0.0051	0.0065	0.0266	0.114	0.017	0.1456	0.1992	0.0141	0.0031	0.0189	0.0138	0.0161	0.0016	0.0186	0.0185	0.1253	0.1361	0.004	0.0018	0.0136	0.0261	0.0201	0.0149	0.0171	0.0142	0.002
9	rs10988393	132230654	0.9	0.124917206299546	0.89	0.20310604818777	2.72492227489903	1.94680627833106	0.0051	0.0064	0.0264	0.1142	0.0171	0.1464	0.1997	0.0138	0.0031	0.0189	0.0137	0.0162	0.0015	0.0185	0.0183	0.1258	0.1367	0.004	0.0018	0.0134	0.0261	0.0192	0.0146	0.0168	0.014	0.0021
9	rs77139276	132233506	0.9	0.124917206299546	0.89	0.20310604818777	2.73583203410425	1.92111057289662	0.0051	0.0063	0.0264	0.1141	0.0171	0.1466	0.2	0.0136	0.0031	0.0189	0.0136	0.0161	0.0014	0.0183	0.0182	0.1262	0.1369	0.004	0.0018	0.0134	0.026	0.019	0.0146	0.0168	0.014	0.0021
9	rs10819526	132237177	0.9	0.124917206299546	0.89	0.20310604818777	2.79156414620577	1.9072119616839	0.0051	0.0063	0.0263	0.1142	0.0172	0.1465	0.2007	0.0134	0.0031	0.0188	0.0135	0.0161	0.0014	0.0181	0.0181	0.1265	0.1374	0.004	0.0017	0.0134	0.026	0.0186	0.0146	0.0167	0.0139	0.0021
9	rs11790284	132241740	0.9	0.124917206299546	0.89	0.20310604818777	2.65232645805967	1.85619500566409	0.0052	0.0061	0.0262	0.115	0.0172	0.1469	0.2011	0.0136	0.0031	0.0187	0.0134	0.0159	0.0013	0.0179	0.0178	0.1262	0.1374	0.004	0.0018	0.0135	0.0259	0.0184	0.0146	0.0165	0.0139	0.0021
9	rs118109580	132243226	0.9	0.124917206299546	0.89	0.20310604818777	2.54150364501582	1.82943247673783	0.0052	0.0062	0.026	0.1153	0.0171	0.1471	0.2016	0.0135	0.0031	0.0186	0.0133	0.0158	0.0013	0.0178	0.0177	0.126	0.1375	0.004	0.0018	0.0134	0.0257	0.0184	0.0145	0.0165	0.0139	0.0021
9	rs1147377	132246409	0.9	0.124917206299546	0.89	0.20310604818777	2.52497036626396	1.83173435191756	0.0053	0.0063	0.0259	0.1158	0.0171	0.1471	0.2015	0.0135	0.0032	0.0186	0.0133	0.0158	0.0014	0.0177	0.0176	0.1262	0.1377	0.004	0.0018	0.0135	0.0255	0.0183	0.0142	0.0164	0.0139	0.0022
9	rs72768007	132257622	0.91	0.106429816649543	0.89	0.20310604818777	2.44529728696781	1.74385653723768	0.0054	0.0061	0.0255	0.1168	0.0172	0.1476	0.2023	0.0134	0.0033	0.0184	0.0131	0.0154	0.0014	0.0174	0.0175	0.1261	0.1381	0.0039	0.002	0.0132	0.0251	0.0178	0.0138	0.0162	0.0137	0.0023
9	rs77494741	132257701	0.91	0.106429816649543	0.89	0.20310604818777	2.44944574014384	1.75687482690833	0.0054	0.0061	0.0255	0.1168	0.0172	0.1476	0.2023	0.0134	0.0033	0.0184	0.0131	0.0154	0.0014	0.0174	0.0175	0.1261	0.1381	0.0039	0.002	0.0132	0.0251	0.0178	0.0138	0.0162	0.0137	0.0023
9	rs56061361	132260079	0.91	0.106429816649543	0.9	0.178319663885856	2.72137025211071	1.33728722942195	0.0058	0.0061	0.0255	0.1209	0.0171	0.1477	0.2039	0.0131	0.0038	0.0175	0.0124	0.0146	0.0016	0.0161	0.0171	0.1271	0.1389	0.0037	0.0027	0.0127	0.024	0.0166	0.0129	0.0163	0.0127	0.0027
9	rs10819528	132260350	0.91	0.106429816649543	0.9	0.178319663885856	2.67081531942866	1.29557715380885	0.0057	0.0061	0.0254	0.1212	0.0169	0.1481	0.2041	0.013	0.0038	0.0174	0.0123	0.0135	0.0016	0.0159	0.017	0.1269	0.1406	0.0036	0.0028	0.0126	0.0243	0.0165	0.0128	0.0163	0.0126	0.0027
9	rs1916827	132263911	0.92	0.0900864543555373	0.9	0.178319663885856	2.42222488213133	1.15210352825293	0.0056	0.0062	0.0255	0.1216	0.0164	0.1484	0.2054	0.013	0.0039	0.0171	0.0121	0.0131	0.0017	0.0152	0.0164	0.1277	0.1419	0.0035	0.0029	0.0124	0.0238	0.0163	0.0126	0.0161	0.0124	0.0026
9	rs75187287	132272774	0.92	0.0900864543555373	0.9	0.178319663885856	2.4241154159832	1.09599959737018	0.0056	0.0059	0.0257	0.1214	0.0162	0.1498	0.2058	0.0132	0.0042	0.017	0.012	0.0127	0.0019	0.0146	0.0156	0.1286	0.1432	0.0035	0.0031	0.0121	0.0232	0.0158	0.012	0.016	0.0121	0.0025
9	rs34729179	132275069	0.92	0.0900864543555373	0.9	0.178319663885856	2.42860729009175	1.09583678448523	0.0056	0.0058	0.0257	0.1214	0.0162	0.15	0.2058	0.0132	0.0042	0.0171	0.012	0.0127	0.0019	0.0146	0.0156	0.1286	0.1433	0.0035	0.0031	0.0121	0.0232	0.0157	0.012	0.016	0.0121	0.0024
9	rs1524125	132280871	0.91	0.106429816649543	0.9	0.178319663885856	2.46903232929849	1.11475273253238	0.0056	0.0058	0.0256	0.1215	0.0161	0.1503	0.2061	0.0132	0.0042	0.0171	0.0119	0.0127	0.0019	0.0145	0.0155	0.1289	0.1432	0.0035	0.0031	0.012	0.0231	0.0157	0.0117	0.016	0.0121	0.0024
9	rs10988407	132281601	0.91	0.106429816649543	0.9	0.178319663885856	2.54666213440228	1.10561345039663	0.0056	0.0059	0.0257	0.1215	0.0161	0.1502	0.2066	0.0132	0.0042	0.0171	0.0119	0.0126	0.0019	0.0144	0.0154	0.1289	0.1432	0.0035	0.0031	0.012	0.023	0.0157	0.0116	0.016	0.012	0.0024
9	rs10429519	132281720	0.91	0.106429816649543	0.9	0.178319663885856	2.53826624652724	1.11034456625895	0.0056	0.0059	0.0257	0.1215	0.0161	0.1502	0.2068	0.0132	0.0042	0.0171	0.0119	0.0126	0.002	0.0145	0.0154	0.1289	0.1429	0.0035	0.0031	0.012	0.023	0.0157	0.0116	0.016	0.012	0.0024
9	rs16931266	132287276	0.91	0.106429816649543	0.9	0.178319663885856	2.69092958631138	1.11998136966788	0.0056	0.0059	0.0254	0.1226	0.0162	0.1499	0.2066	0.0131	0.0042	0.0171	0.0119	0.0126	0.002	0.0144	0.0155	0.1294	0.1431	0.0035	0.0031	0.0121	0.0229	0.0157	0.0113	0.0154	0.012	0.0023
9	rs10819533	132293377	0.91	0.106429816649543	0.9	0.178319663885856	2.73877624087624	1.11295642576301	0.0056	0.0059	0.0253	0.1234	0.0161	0.1501	0.2065	0.0131	0.0042	0.0171	0.0119	0.0126	0.002	0.0143	0.0155	0.1296	0.1431	0.0034	0.0031	0.0121	0.0229	0.0156	0.0113	0.0151	0.0119	0.0021
9	rs4837376	132293754	0.91	0.106429816649543	0.9	0.178319663885856	2.72516729353964	1.1158961135174	0.0056	0.0059	0.0252	0.1234	0.0161	0.1501	0.2065	0.0131	0.0042	0.0171	0.0119	0.0126	0.002	0.0143	0.0155	0.1296	0.1432	0.0034	0.0031	0.0121	0.0229	0.0156	0.0113	0.0151	0.0119	0.0021
9	rs117230754	132308704	0.92	0.0900864543555373	0.9	0.178319663885856	2.15632368770558	0.919939420675031	0.0052	0.0056	0.0253	0.1263	0.0156	0.1511	0.2068	0.0128	0.0042	0.0164	0.0112	0.0119	0.0023	0.0134	0.014	0.1319	0.1453	0.0036	0.0028	0.0119	0.0219	0.0155	0.0108	0.0145	0.0112	0.0023
9	rs10819538	132311929	0.93	0.0757334056000413	0.9	0.178319663885856	2.09323010683644	0.895605050596397	0.0052	0.0056	0.0253	0.1265	0.0156	0.1512	0.2068	0.0128	0.0042	0.0163	0.0111	0.0118	0.0023	0.0133	0.0138	0.1321	0.1455	0.0037	0.0028	0.0119	0.0218	0.0155	0.0107	0.0145	0.0112	0.0023
9	rs7032218	132312227	0.92	0.0900864543555373	0.9	0.178319663885856	2.09199030423156	0.890128492109267	0.0052	0.0056	0.0253	0.1265	0.0156	0.1512	0.2067	0.0128	0.0042	0.0163	0.0111	0.0118	0.0023	0.0133	0.0138	0.1321	0.1453	0.0037	0.0028	0.0119	0.0222	0.0155	0.0107	0.0145	0.0112	0.0023
9	rs17469896	132315998	0.92	0.0900864543555373	0.9	0.178319663885856	2.11796371932718	0.883097249340509	0.0052	0.0055	0.0254	0.1266	0.0156	0.1515	0.2064	0.0127	0.0042	0.0163	0.0111	0.0118	0.0023	0.0132	0.0138	0.1323	0.1455	0.0036	0.0028	0.0118	0.0221	0.0154	0.0107	0.0144	0.0111	0.0023
9	rs10819541	132319215	0.93	0.0757334056000413	0.9	0.178319663885856	2.08376866517262	0.864558642417172	0.0052	0.0055	0.0256	0.1269	0.0156	0.1521	0.2054	0.0126	0.0041	0.0164	0.011	0.0118	0.0023	0.013	0.0137	0.1329	0.1462	0.0036	0.0027	0.0118	0.0218	0.0153	0.0107	0.0142	0.011	0.0022
9	rs35215809	132323278	0.93	0.0757334056000413	0.91	0.155803491158275	1.70550072671436	0.770846642315905	0.005	0.0054	0.0253	0.1283	0.0151	0.1538	0.2057	0.0122	0.0038	0.016	0.0106	0.0117	0.0023	0.0125	0.0137	0.1331	0.1469	0.0036	0.0026	0.0117	0.0214	0.0156	0.0103	0.0142	0.0106	0.0021
9	rs75616175	132325830	0.93	0.0757334056000413	0.91	0.155803491158275	1.28240638973633	0.653535137165175	0.0047	0.0052	0.0249	0.1298	0.0146	0.1561	0.2063	0.0119	0.0036	0.0153	0.0102	0.0115	0.0023	0.012	0.0136	0.1332	0.1474	0.0036	0.0026	0.0116	0.0207	0.0157	0.0099	0.0144	0.0102	0.0021
9	rs71499465	132327096	0.93	0.0757334056000413	0.91	0.155803491158275	1.09975302288425	0.611592099878833	0.0046	0.0052	0.0246	0.1307	0.0143	0.1573	0.2067	0.0117	0.0034	0.0149	0.0098	0.0114	0.0023	0.0117	0.0136	0.1336	0.1478	0.0036	0.0025	0.0114	0.0202	0.0157	0.0096	0.0144	0.01	0.0021
9	rs11793819	132329144	0.93	0.0757334056000413	0.91	0.155803491158275	0.780686727702501	0.662029968000553	0.0044	0.005	0.0243	0.1319	0.0139	0.1587	0.2074	0.0115	0.0032	0.0145	0.0095	0.0113	0.0023	0.0114	0.0138	0.1336	0.1481	0.0036	0.0024	0.0113	0.0198	0.0159	0.0094	0.0146	0.0097	0.002
9	rs2542248	132329653	0.93	0.0757334056000413	0.91	0.155803491158275	0.727159088936467	0.61692542067132	0.0044	0.005	0.0243	0.132	0.0139	0.1588	0.2074	0.0115	0.0032	0.0145	0.0095	0.0113	0.0023	0.0114	0.0138	0.1336	0.1481	0.0036	0.0024	0.0113	0.0198	0.0159	0.0094	0.0146	0.0097	0.002
9	rs10988433	132341503	0.94	0.0632155594214646	0.91	0.155803491158275	0.662681524027494	0.577410202199999	0.0043	0.005	0.0242	0.1336	0.0139	0.1584	0.2076	0.0115	0.0031	0.0144	0.0095	0.0112	0.0023	0.0114	0.0138	0.1341	0.1477	0.0036	0.0022	0.0113	0.0198	0.0159	0.0094	0.0142	0.0095	0.002
9	rs72768072	132341816	0.94	0.0632155594214646	0.91	0.155803491158275	0.660310546876152	0.568337778512303	0.0043	0.005	0.0242	0.1337	0.0139	0.1584	0.2077	0.0115	0.0031	0.0144	0.0095	0.0112	0.0023	0.0114	0.0138	0.1342	0.1477	0.0036	0.0022	0.0113	0.0198	0.016	0.0094	0.0142	0.0095	0.002
9	rs62584731	132341939	0.94	0.0632155594214646	0.91	0.155803491158275	0.596321364368671	0.5619797142205	0.0043	0.005	0.0242	0.1337	0.0139	0.1584	0.2077	0.0115	0.0031	0.0144	0.0095	0.0112	0.0026	0.0114	0.0138	0.1339	0.1477	0.0036	0.0022	0.0113	0.0198	0.016	0.0094	0.0142	0.0095	0.002
9	rs41276762	132345895	0.94	0.0632155594214646	0.91	0.155803491158275	0.539603583571819	0.505979680037413	0.0042	0.005	0.0239	0.1344	0.0139	0.1585	0.2084	0.0114	0.0028	0.0141	0.0095	0.0115	0.0027	0.0114	0.0134	0.1339	0.1479	0.0035	0.0022	0.0112	0.0196	0.0159	0.0093	0.014	0.0094	0.0019
9	rs61471272	132346249	0.94	0.0632155594214646	0.91	0.155803491158275	0.530096455957882	0.519357139682477	0.0042	0.005	0.0239	0.1345	0.0139	0.1585	0.2084	0.0114	0.0028	0.0141	0.0094	0.0115	0.0028	0.0114	0.0134	0.134	0.1479	0.0035	0.0022	0.0112	0.0194	0.0159	0.0093	0.0141	0.0094	0.0019
9	rs11792170	132348799	0.94	0.0632155594214646	0.91	0.155803491158275	0.427852394596499	0.580821308540651	0.0041	0.0049	0.024	0.135	0.0137	0.1583	0.2087	0.0113	0.0028	0.0141	0.0094	0.0115	0.0028	0.0113	0.0136	0.1343	0.1477	0.0035	0.002	0.0111	0.0193	0.0158	0.0091	0.014	0.0096	0.002
9	rs192051936	132348839	0.94	0.0632155594214646	0.91	0.155803491158275	0.426217709387478	0.573862141309478	0.0041	0.0049	0.024	0.135	0.0137	0.1583	0.2087	0.0113	0.0027	0.0141	0.0094	0.0115	0.0028	0.0113	0.0136	0.1343	0.1477	0.0035	0.002	0.0111	0.0192	0.0158	0.0091	0.014	0.0096	0.002
9	rs1220662	132352101	0.94	0.0632155594214646	0.91	0.155803491158275	0.220058382195466	0.488736220345517	0.0041	0.0049	0.0239	0.1354	0.0133	0.1587	0.2084	0.011	0.0027	0.0141	0.0092	0.0115	0.003	0.0113	0.0134	0.1355	0.1475	0.0035	0.002	0.0111	0.0191	0.0157	0.0092	0.0137	0.0097	0.0022
9	rs112811856	132352885	0.94	0.0632155594214646	0.91	0.155803491158275	0.215845086457604	0.512726345200996	0.0041	0.0049	0.0239	0.1357	0.0133	0.1586	0.2082	0.011	0.0027	0.0141	0.0092	0.0115	0.0029	0.0112	0.0134	0.1356	0.1475	0.0035	0.002	0.0111	0.0191	0.0158	0.0092	0.0137	0.0097	0.0022
9	rs10988440	132353130	0.94	0.0632155594214646	0.91	0.155803491158275	0.214261675293035	0.515762793686857	0.0041	0.0049	0.0239	0.1358	0.0133	0.1586	0.2082	0.011	0.0027	0.0141	0.0092	0.0115	0.0029	0.0112	0.0134	0.1356	0.1475	0.0035	0.002	0.0111	0.0191	0.0158	0.0092	0.0137	0.0097	0.0022
9	rs1220653	132358930	0.95	0.0523777185899542	0.91	0.155803491158275	0.0275182521741171	0.317533115843343	0.0042	0.0038	0.0228	0.1393	0.0115	0.1607	0.2086	0.011	0.0019	0.0123	0.0081	0.0112	0.0029	0.0104	0.0136	0.1375	0.1508	0.0028	0.0014	0.0105	0.0179	0.0159	0.009	0.0142	0.0094	0.0023
9	rs10988446	132360176	0.94	0.0632155594214646	0.91	0.155803491158275	0.0113893398418309	0.176554119740517	0.0042	0.0035	0.0228	0.1402	0.0107	0.1621	0.2088	0.0113	0.0016	0.0116	0.0078	0.0108	0.0028	0.0099	0.0138	0.1382	0.1517	0.0025	0.0012	0.0103	0.0177	0.0161	0.0087	0.0146	0.0092	0.0023
9	rs1220654	132360651	0.94	0.0632155594214646	0.91	0.155803491158275	0.0193124739171012	0.144703912858457	0.0041	0.0034	0.0228	0.1407	0.011	0.1627	0.2088	0.0113	0.0015	0.0114	0.0077	0.0108	0.0029	0.01	0.0138	0.1378	0.1514	0.0025	0.0012	0.0101	0.0175	0.0161	0.0088	0.0147	0.0093	0.0023
9	rs1220657	132363157	0.94	0.0632155594214646	0.91	0.155803491158275	0.0218118580269152	0.14451726923519	0.0041	0.0033	0.0225	0.1409	0.0107	0.1635	0.209	0.0112	0.0016	0.0113	0.0075	0.0107	0.0028	0.0101	0.0139	0.138	0.1515	0.0024	0.0012	0.01	0.0174	0.0166	0.0082	0.0147	0.0094	0.0022
9	rs1220658	132363874	0.94	0.0632155594214646	0.91	0.155803491158275	0.0180157763854573	0.136392152344179	0.0042	0.0033	0.0218	0.1409	0.0104	0.1636	0.21	0.0111	0.0016	0.0113	0.0075	0.0107	0.0029	0.01	0.0138	0.1384	0.1518	0.0024	0.0013	0.0099	0.0173	0.0163	0.0082	0.0144	0.0092	0.0023
9	rs4837391	132364201	0.94	0.0632155594214646	0.95	0.0861393601425535	0.0192032936364069	0.144984041816676	0.0042	0.0033	0.0217	0.1408	0.0103	0.1637	0.2098	0.011	0.0016	0.0113	0.0075	0.0107	0.0029	0.0103	0.0138	0.1385	0.152	0.0024	0.0013	0.0099	0.0173	0.0163	0.0081	0.0145	0.0092	0.0023
9	rs75070004	132365377	0.94	0.0632155594214646	0.94	0.100733208212114	0.0110960868141087	0.121192531147954	0.0042	0.0032	0.0214	0.1404	0.0101	0.1638	0.2091	0.0109	0.0016	0.0112	0.0075	0.0111	0.003	0.0101	0.0138	0.1387	0.1524	0.0026	0.0013	0.01	0.0175	0.0163	0.0081	0.0147	0.0092	0.0024
9	rs2542243	132366289	0.94	0.0632155594214646	0.94	0.100733208212114	0.00816613916269906	0.106262326084331	0.0041	0.0032	0.0212	0.14	0.01	0.1638	0.2087	0.0109	0.0016	0.0112	0.0075	0.0113	0.003	0.0099	0.0138	0.1391	0.1528	0.0026	0.0014	0.0101	0.0177	0.0164	0.0081	0.015	0.0091	0.0024
9	rs2542242	132366836	0.94	0.0632155594214646	0.94	0.100733208212114	0.00641878353489486	0.0936003114649581	0.0041	0.0032	0.0212	0.14	0.0099	0.1637	0.2089	0.0108	0.0016	0.0111	0.0076	0.0114	0.003	0.0099	0.0139	0.1386	0.153	0.0027	0.0014	0.0101	0.0178	0.0164	0.0081	0.0151	0.0091	0.0024
9	rs10988449	132370360	0.94	0.0632155594214646	0.94	0.100733208212114	0.00786508474323219	0.0720829389162697	0.0042	0.0032	0.0206	0.1403	0.0098	0.1672	0.2097	0.0102	0.0017	0.0106	0.0071	0.0121	0.0028	0.0092	0.0136	0.1374	0.1531	0.0026	0.0012	0.0097	0.018	0.0164	0.0076	0.0152	0.0092	0.0023
9	rs1220701	132374013	0.94	0.0632155594214646	0.94	0.100733208212114	0.00955360011912271	0.0620687150534246	0.0042	0.0033	0.0206	0.1402	0.0098	0.1674	0.2097	0.0102	0.0017	0.0106	0.007	0.0122	0.0028	0.0092	0.0136	0.1372	0.1532	0.0027	0.0012	0.0096	0.018	0.0164	0.0076	0.0152	0.0092	0.0024
9	rs3087721	132374678	0.94	0.0632155594214646	0.94	0.100733208212114	0.00954362910762706	0.0608033889332652	0.0042	0.0032	0.0205	0.1402	0.0099	0.1677	0.2096	0.0102	0.0017	0.0106	0.007	0.0122	0.0027	0.0092	0.0135	0.1371	0.1531	0.0027	0.0012	0.0096	0.0181	0.0163	0.0077	0.0152	0.0092	0.0023
9	rs2302779	132375432	0.94	0.0632155594214646	0.94	0.100733208212114	0.0106614836133215	0.0570096677885933	0.0043	0.0032	0.0205	0.1401	0.0099	0.168	0.2095	0.0103	0.0017	0.0106	0.007	0.0121	0.0025	0.0092	0.0135	0.1371	0.153	0.0027	0.0012	0.0096	0.0183	0.0163	0.0077	0.0153	0.0092	0.0023
9	rs10988452	132376859	0.94	0.0632155594214646	1.04	0.0156965135294062	0.0114235475924331	0.0553430878808383	0.0043	0.0033	0.0205	0.14	0.0099	0.1682	0.2094	0.0103	0.0017	0.0106	0.007	0.0122	0.0025	0.0092	0.0135	0.1369	0.153	0.0027	0.0012	0.0096	0.0184	0.0163	0.0077	0.0153	0.0092	0.0023
9	rs918165	132377900	0.94	0.0632155594214646	1.04	0.0156965135294062	0.0119105983297456	0.0548980311015246	0.0043	0.0033	0.0205	0.14	0.0099	0.1682	0.2094	0.0104	0.0017	0.0106	0.007	0.0122	0.0025	0.0092	0.0135	0.1369	0.1531	0.0027	0.0012	0.0096	0.0184	0.0163	0.0077	0.0153	0.0092	0.0023
9	rs7850102	132380301	0.94	0.0632155594214646	1.05	0.0125260333142508	0.012370578080708	0.052758440569807	0.0043	0.0033	0.0205	0.1402	0.0099	0.168	0.2089	0.0103	0.0017	0.0106	0.007	0.0122	0.0025	0.0092	0.0136	0.1366	0.1533	0.0027	0.0012	0.0098	0.0184	0.0164	0.0076	0.0153	0.0092	0.0023
9	rs77594518	132381403	0.94	0.0632155594214646	1.05	0.0125260333142508	0.0116362029607161	0.0528208439220502	0.0043	0.0033	0.0205	0.1401	0.0099	0.168	0.2089	0.0103	0.0017	0.0106	0.007	0.0122	0.0025	0.0092	0.0136	0.1366	0.1534	0.0027	0.0012	0.0098	0.0184	0.0164	0.0076	0.0153	0.0092	0.0023
9	rs4509442	132386835	0.94	0.0632155594214646	1.05	0.0125260333142508	0.0105696635183891	0.0512703801596862	0.0043	0.0033	0.0205	0.1401	0.0099	0.168	0.2089	0.0103	0.0017	0.0106	0.007	0.0122	0.0025	0.0092	0.0139	0.1365	0.1534	0.0027	0.0012	0.0098	0.0186	0.0163	0.0075	0.0152	0.0092	0.0023
9	rs12344193	132389641	0.93	0.0757334056000413	1.05	0.0125260333142508	0.0101664482836904	0.0506558270656353	0.0043	0.0033	0.0205	0.1401	0.0099	0.168	0.2089	0.0103	0.0017	0.0106	0.007	0.0122	0.0025	0.0093	0.014	0.1365	0.1533	0.0027	0.0012	0.0098	0.0186	0.0163	0.0075	0.0152	0.0092	0.0023
9	rs78337653	132389959	0.93	0.0757334056000413	1.05	0.0125260333142508	0.00991271515417404	0.0499835545928591	0.0043	0.0033	0.0205	0.1401	0.0099	0.168	0.2089	0.0103	0.0017	0.0106	0.007	0.0122	0.0025	0.0093	0.014	0.1365	0.1533	0.0027	0.0012	0.0098	0.0186	0.0163	0.0075	0.0152	0.0092	0.0023
9	rs75646794	132392946	0.94	0.0632155594214646	1.05	0.0125260333142508	0.00840782645559059	0.0533212210170156	0.0042	0.0034	0.0205	0.1401	0.0099	0.1683	0.2089	0.0103	0.0017	0.0106	0.0069	0.0121	0.0024	0.0092	0.0141	0.1367	0.1533	0.0027	0.0012	0.0098	0.0187	0.0163	0.0075	0.0149	0.0092	0.0022
9	rs10760631	132403118	0.94	0.0632155594214646	1.05	0.0125260333142508	0.00458942416277914	0.0462093511636146	0.004	0.0034	0.0207	0.14	0.0098	0.1684	0.2089	0.0102	0.0017	0.0106	0.0069	0.0124	0.0024	0.0092	0.0142	0.1364	0.1535	0.0027	0.0013	0.0098	0.0189	0.0163	0.0074	0.0149	0.0092	0.0022
9	rs3814550	132405892	0.94	0.0632155594214646	1.05	0.0125260333142508	0.00328035681721921	0.04183154410652	0.0039	0.0034	0.0207	0.1398	0.0097	0.1684	0.209	0.0101	0.0017	0.0105	0.0069	0.0125	0.0025	0.009	0.0142	0.1367	0.1535	0.0027	0.0013	0.0098	0.0187	0.0164	0.0073	0.0149	0.0091	0.0022
9	rs10733697	132410768	0.93	0.0757334056000413	1.05	0.0125260333142508	0.00388293617930847	0.0275231106336827	0.0037	0.0035	0.0212	0.1391	0.0094	0.1688	0.2087	0.0099	0.0018	0.01	0.0071	0.0132	0.0023	0.0089	0.0142	0.1377	0.1528	0.0027	0.0014	0.0099	0.019	0.0167	0.0069	0.0152	0.0092	0.0021
9	rs7030374	132411916	0.93	0.0757334056000413	1.05	0.0125260333142508	0.00506974051883221	0.0253348796135984	0.0036	0.0034	0.0213	0.1385	0.0093	0.1693	0.2083	0.01	0.0017	0.0097	0.0071	0.0133	0.0022	0.0089	0.0141	0.1379	0.1527	0.0027	0.0014	0.0099	0.0201	0.0168	0.0067	0.0153	0.0091	0.002
9	rs4836665	132412706	0.93	0.0757334056000413	1.05	0.0125260333142508	0.00302965395192969	0.0196063367487112	0.0036	0.0034	0.0214	0.1383	0.0092	0.1695	0.2084	0.0101	0.0018	0.0096	0.0072	0.0134	0.0022	0.0087	0.0143	0.1378	0.1523	0.0027	0.0014	0.01	0.0202	0.0168	0.007	0.0152	0.009	0.0019
9	rs7020887	132416836	0.94	0.0632155594214646	1.05	0.0125260333142508	0.000613929196494041	0.00825733759770314	0.0036	0.0032	0.0214	0.1382	0.0086	0.1703	0.2099	0.01	0.0018	0.0096	0.0072	0.0136	0.0022	0.008	0.0145	0.1374	0.1524	0.0026	0.0014	0.01	0.0203	0.0167	0.0071	0.015	0.0086	0.0018
9	rs11793700	132416914	0.94	0.0632155594214646	1.05	0.0125260333142508	0.00056659796077256	0.00807939015897266	0.0036	0.0032	0.0214	0.1382	0.0086	0.1703	0.2099	0.01	0.0018	0.0096	0.0072	0.0136	0.0022	0.008	0.0145	0.1373	0.1524	0.0026	0.0014	0.01	0.0203	0.0167	0.0071	0.0149	0.0086	0.0018
9	rs71499470	132417940	0.94	0.0632155594214646	1.06	0.00991668488433966	0.000486019368290852	0.00612326069294851	0.0036	0.0032	0.0214	0.1379	0.0085	0.1709	0.2101	0.0099	0.0018	0.0095	0.0071	0.0135	0.0022	0.0079	0.0144	0.137	0.1526	0.0026	0.0014	0.0101	0.0203	0.0167	0.0071	0.015	0.0086	0.0018
9	rs10739754	132420439	0.94	0.0632155594214646	1.07	0.00778747768306726	0.000732522841797026	0.00530219273964151	0.0037	0.0031	0.0216	0.1373	0.0085	0.1722	0.2105	0.0098	0.0018	0.0094	0.007	0.0134	0.0023	0.0078	0.0143	0.1362	0.1531	0.0025	0.0013	0.0102	0.0204	0.0167	0.007	0.015	0.0085	0.0017
9	rs57414441	132423155	0.94	0.0632155594214646	1.08	0.00606519069619925	0.000694123210804629	0.00396812343301607	0.0037	0.0031	0.0218	0.1367	0.0085	0.1729	0.2105	0.0096	0.0019	0.0094	0.0069	0.0136	0.0023	0.0077	0.0145	0.1357	0.1529	0.0025	0.0013	0.0102	0.0203	0.0166	0.007	0.0152	0.0086	0.0017
9	rs78096387	132429701	0.94	0.0632155594214646	1.08	0.00606519069619925	0.000709027235642076	0.0026835674621607	0.0037	0.0032	0.0221	0.1361	0.0085	0.1737	0.2101	0.0093	0.0019	0.0093	0.0069	0.0137	0.0023	0.0077	0.0149	0.1352	0.1528	0.0026	0.0013	0.0102	0.0203	0.0167	0.007	0.0156	0.0084	0.0017
9	rs117326078	132429795	0.94	0.0632155594214646	1.08	0.00606519069619925	0.000742229854351764	0.00249139089672747	0.0037	0.0032	0.0221	0.1359	0.0085	0.1737	0.2101	0.0093	0.0018	0.0093	0.0069	0.0137	0.0023	0.0077	0.015	0.1352	0.1528	0.0026	0.0013	0.0103	0.0203	0.0168	0.007	0.0156	0.0084	0.0017
9	rs117341270	132431537	0.94	0.0632155594214646	0.98	0.0519283998033082	0.000715946274790504	0.00208147113529353	0.0037	0.0032	0.0222	0.1358	0.0085	0.1738	0.2101	0.0093	0.0018	0.0092	0.0069	0.0138	0.0023	0.0077	0.015	0.1351	0.1527	0.0026	0.0013	0.0103	0.0204	0.0168	0.007	0.0157	0.0084	0.0017
9	rs12343841	132431948	0.94	0.0632155594214646	0.98	0.0519283998033082	0.00075467793634981	0.0018458228389961	0.0037	0.0032	0.0222	0.1357	0.0085	0.1739	0.2102	0.0093	0.0018	0.0092	0.0069	0.0138	0.0023	0.0077	0.015	0.1349	0.1526	0.0026	0.0013	0.0103	0.0205	0.0168	0.007	0.0157	0.0084	0.0017
9	rs28446360	132434886	0.96	0.0430660126656495	0.98	0.0519283998033082	0.0022495569279541	0.000331223396541021	0.0038	0.0033	0.0236	0.1339	0.0083	0.1736	0.2105	0.0095	0.0018	0.0087	0.0068	0.0144	0.0024	0.0078	0.0149	0.1329	0.1512	0.0027	0.0011	0.0107	0.0228	0.0168	0.0072	0.0161	0.0085	0.0016
9	rs72770217	132437378	0.97	0.0351293717890758	0.97	0.0618608265030667	0.0101559967330806	0.000495966331982338	0.0039	0.0032	0.0242	0.1333	0.0082	0.1742	0.2123	0.0095	0.0017	0.0082	0.0067	0.0144	0.0022	0.0076	0.0146	0.1339	0.1489	0.0025	0.001	0.011	0.0236	0.0166	0.0072	0.0159	0.0085	0.0015
9	rs7866070	132444099	0.97	0.0351293717890758	0.97	0.0618608265030667	0.0287194633626596	0.000875886930428015	0.004	0.0032	0.0246	0.1328	0.0081	0.1746	0.2136	0.0095	0.0016	0.0078	0.0067	0.0145	0.0021	0.0075	0.0144	0.1346	0.1471	0.0024	9e-04	0.0113	0.0242	0.0165	0.0072	0.0157	0.0085	0.0015
9	rs116164031	132444641	0.97	0.0351293717890758	0.94	0.100733208212114	0.020394192130966	0.000838890071058367	0.004	0.0032	0.0246	0.1327	0.0081	0.1748	0.2136	0.0095	0.0016	0.0077	0.0067	0.0145	0.0021	0.0075	0.0144	0.1345	0.1471	0.0024	0.0012	0.0113	0.0242	0.0164	0.0072	0.0157	0.0084	0.0014
9	rs4610858	132446440	0.97	0.0351293717890758	0.94	0.100733208212114	0.0267871797019655	0.000686789938724513	0.004	0.0032	0.0245	0.1326	0.0081	0.1754	0.2142	0.0095	0.0016	0.0075	0.0069	0.0146	0.0022	0.0073	0.0145	0.134	0.1471	0.0024	0.001	0.0113	0.0245	0.0161	0.0071	0.0156	0.0084	0.0014
9	rs10125991	132448019	0.97	0.0351293717890758	0.94	0.100733208212114	0.0293962667272064	0.000726557379991347	0.004	0.0032	0.0246	0.1328	0.008	0.1757	0.214	0.0094	0.0016	0.0075	0.0068	0.0146	0.0022	0.0073	0.0145	0.1339	0.147	0.0024	0.001	0.0113	0.0245	0.0161	0.0071	0.0155	0.0084	0.0014
9	rs7867142	132452661	0.98	0.0284210112117031	0.94	0.100733208212114	0.0498818304409619	0.000648295094647511	0.0042	0.0032	0.025	0.1333	0.0079	0.1766	0.2135	0.0094	0.0015	0.0073	0.0067	0.0143	0.0022	0.0073	0.0144	0.134	0.1468	0.0023	9e-04	0.0115	0.0246	0.016	0.0069	0.0155	0.0081	0.0014
9	rs10819559	132456158	0.98	0.0284210112117031	0.94	0.100733208212114	0.0466772569085727	0.00105784791744374	0.0042	0.0032	0.0251	0.1334	0.0078	0.177	0.2134	0.0094	0.0014	0.0072	0.0067	0.0144	0.0021	0.0073	0.0144	0.1341	0.1466	0.0023	9e-04	0.0115	0.0247	0.0159	0.0069	0.0155	0.0081	0.0014
9	rs117536156	132456990	0.98	0.0284210112117031	0.94	0.100733208212114	0.046411481323315	0.00129653259868852	0.0042	0.0032	0.0251	0.1334	0.0077	0.1771	0.2135	0.0095	0.0014	0.0072	0.0067	0.0144	0.002	0.0073	0.0145	0.1341	0.1465	0.0023	9e-04	0.0116	0.0247	0.0159	0.0069	0.0154	0.0081	0.0014
9	rs11794459	132463618	0.98	0.0284210112117031	0.94	0.100733208212114	0.0445797790041321	0.00189169660552258	0.0041	0.0033	0.0252	0.1329	0.0075	0.1779	0.2137	0.0097	0.0014	0.0072	0.0067	0.0143	0.0019	0.0072	0.0145	0.1339	0.1459	0.0023	0.001	0.0117	0.0248	0.0158	0.007	0.0154	0.0081	0.0014
9	rs4836667	132465556	0.98	0.0284210112117031	0.94	0.100733208212114	0.0473699364025342	0.00335472015354294	0.0041	0.0033	0.0252	0.1329	0.0075	0.1779	0.2138	0.0098	0.0014	0.0072	0.0067	0.0144	0.0019	0.0072	0.0145	0.1339	0.1457	0.0023	0.001	0.0117	0.0248	0.0158	0.007	0.0154	0.0081	0.0013
9	rs16931406	132476954	0.99	0.0227998706611418	0.94	0.100733208212114	0.0661312356178544	0.0167886413174673	0.0041	0.0034	0.0252	0.1327	0.0074	0.1782	0.2141	0.0099	0.0014	0.007	0.0067	0.0145	0.0017	0.0071	0.0143	0.1342	0.1447	0.0023	0.001	0.0117	0.0248	0.0159	0.007	0.0154	0.0081	0.0014
9	rs116975319	132481929	0.99	0.0227998706611418	0.94	0.100733208212114	0.0712349426540963	0.0181326917370171	0.0041	0.0035	0.0254	0.1332	0.0074	0.1778	0.2143	0.0099	0.0014	0.0068	0.0068	0.0145	0.0018	0.007	0.014	0.1343	0.1437	0.0023	0.0011	0.0118	0.0247	0.0161	0.0072	0.0156	0.008	0.0015
9	rs28428946	132484643	1	0.0181319503600048	0.94	0.100733208212114	0.0649915088446931	0.0205254762791252	0.0042	0.0036	0.0256	0.1334	0.0073	0.1775	0.2144	0.01	0.0015	0.0067	0.0069	0.0145	0.0018	0.007	0.0139	0.1342	0.1429	0.0023	0.0011	0.0118	0.0247	0.0162	0.0074	0.0158	0.0079	0.0016
9	rs10988484	132491550	1	0.0181319503600048	0.94	0.100733208212114	0.0559288434412459	0.0234907964316172	0.0041	0.0037	0.0257	0.1327	0.0073	0.1775	0.2142	0.0101	0.0015	0.0067	0.007	0.0145	0.0019	0.0069	0.0138	0.1345	0.1434	0.0023	0.0012	0.0118	0.0246	0.0162	0.0074	0.016	0.0079	0.0016
9	rs118097833	132492589	1	0.0181319503600048	0.94	0.100733208212114	0.0559111551893265	0.0370609845395005	0.004	0.0037	0.0257	0.1327	0.0073	0.1776	0.2143	0.0101	0.0015	0.0066	0.0069	0.0145	0.0019	0.0068	0.0138	0.1344	0.1434	0.0023	0.0012	0.0118	0.0246	0.0161	0.0074	0.016	0.0079	0.0016
9	rs17417877	132494573	1	0.0181319503600048	0.94	0.100733208212114	0.0505566125689379	0.0364235263634658	0.004	0.0037	0.0257	0.1328	0.0073	0.1777	0.2144	0.0101	0.0015	0.0066	0.0069	0.0145	0.002	0.0067	0.014	0.1344	0.1435	0.0023	0.0012	0.0117	0.0247	0.0161	0.0074	0.0159	0.008	0.0016
9	rs76478338	132494711	1	0.0181319503600048	0.93	0.117127898734063	0.0497999575847439	0.0365824192326618	0.004	0.0037	0.0257	0.1328	0.0073	0.1777	0.2145	0.0101	0.0015	0.0066	0.0069	0.0145	0.002	0.0066	0.014	0.1344	0.1435	0.0023	0.0012	0.0117	0.0247	0.0161	0.0074	0.0159	0.008	0.0016
9	rs11999368	132496617	1	0.0181319503600048	0.93	0.117127898734063	0.0438550903997382	0.0390580037421088	0.0039	0.0037	0.0258	0.1328	0.0072	0.1778	0.2146	0.01	0.0015	0.0065	0.0068	0.0145	0.002	0.0065	0.0141	0.1343	0.1434	0.0023	0.0012	0.0117	0.0247	0.016	0.0074	0.0159	0.008	0.0017
9	rs11788220	132496979	1	0.0181319503600048	0.93	0.117127898734063	0.0465520577541076	0.0516406600843847	0.0039	0.0037	0.0258	0.1328	0.0072	0.1778	0.2146	0.0101	0.0015	0.0065	0.0068	0.0145	0.002	0.0065	0.0141	0.1343	0.1434	0.0023	0.0012	0.0116	0.0247	0.016	0.0074	0.0159	0.008	0.0017
9	rs45544737	132500980	1.02	0.0111619243707362	0.92	0.135444945858012	0.0383179620641283	0.0747373861482215	0.0035	0.0039	0.0257	0.1337	0.0073	0.1779	0.2139	0.0103	0.0015	0.006	0.0067	0.0146	0.0024	0.0064	0.0147	0.1343	0.1433	0.0022	0.0014	0.0117	0.0247	0.016	0.0073	0.0156	0.0078	0.0016
9	rs11788591	132502801	1.03	0.00863662774704095	0.92	0.135444945858012	0.0442013265551626	0.187382265027498	0.0032	0.004	0.0256	0.1345	0.0073	0.178	0.2134	0.0104	0.0015	0.0055	0.0067	0.0148	0.0026	0.0063	0.0151	0.1342	0.1433	0.0021	0.0016	0.0118	0.0247	0.016	0.0073	0.0154	0.0076	0.0015
9	rs10988493	132511956	1.02	0.0111619243707362	0.91	0.155803491158275	0.0414831554222053	0.100991905933729	0.003	0.0042	0.0255	0.1347	0.0074	0.1782	0.2131	0.0105	0.0016	0.0053	0.0067	0.0151	0.0028	0.0062	0.0154	0.1339	0.1431	0.0021	0.0017	0.0118	0.0247	0.0159	0.0073	0.0152	0.0075	0.0015
9	rs2241270	132514889	1.02	0.0111619243707362	0.91	0.155803491158275	0.0430642981210866	0.0761886257580679	0.003	0.0043	0.0254	0.1347	0.0073	0.1777	0.2135	0.0105	0.0016	0.0051	0.0067	0.0153	0.0029	0.0062	0.0155	0.134	0.1433	0.0021	0.0017	0.0118	0.0245	0.0159	0.0072	0.0151	0.0075	0.0015
9	rs2241271	132515081	1.02	0.0111619243707362	0.9	0.178319663885856	0.0370731871328173	0.0735846631205434	0.003	0.0043	0.0253	0.1349	0.0073	0.1776	0.2135	0.0105	0.0016	0.0051	0.0067	0.0153	0.0029	0.0062	0.0155	0.134	0.1436	0.0021	0.0017	0.0118	0.0244	0.0158	0.0072	0.0153	0.0075	0.0015
9	rs34605678	132517882	NA	NA	NA	NA	0.0232030338844832	0.0916301132588253	0.003	0.0039	0.0253	0.1352	0.0075	0.1774	0.2126	0.0106	0.0018	0.0051	0.0069	0.0151	0.0031	0.0061	0.0155	0.1336	0.1436	0.0022	0.0019	0.0118	0.0242	0.016	0.0072	0.0152	0.0075	0.002
9	rs75191513	132517896	NA	NA	NA	NA	0.0231358353535381	0.0911597400466434	0.003	0.0039	0.0253	0.1352	0.0075	0.1775	0.2126	0.0106	0.0018	0.0051	0.0069	0.0151	0.0031	0.0061	0.0155	0.1336	0.1436	0.0022	0.0019	0.0118	0.0242	0.016	0.0072	0.0152	0.0075	0.002
9	rs10988497	132519398	NA	NA	NA	NA	0.0146372673714521	0.0460916741760272	0.003	0.0039	0.0253	0.1353	0.0074	0.1778	0.2128	0.0107	0.0018	0.005	0.0069	0.0151	0.0031	0.006	0.0156	0.1333	0.1437	0.0023	0.0019	0.0118	0.0241	0.0159	0.0072	0.0152	0.0075	0.002
9	rs4989500	132519609	NA	NA	NA	NA	0.0143442005615903	0.0377572290299167	0.003	0.0039	0.0253	0.1353	0.0074	0.1778	0.2128	0.0107	0.0018	0.005	0.0069	0.0151	0.0031	0.006	0.0156	0.1333	0.1438	0.0023	0.0019	0.0118	0.0241	0.0159	0.0072	0.0152	0.0075	0.002
9	rs4240437	132523547	NA	NA	NA	NA	0.0122498470796142	0.0407118733980016	0.003	0.0037	0.025	0.136	0.0071	0.1778	0.2136	0.0107	0.0018	0.0049	0.0069	0.0155	0.0031	0.0058	0.0155	0.1325	0.1446	0.0023	0.0021	0.0118	0.0239	0.0156	0.0072	0.0151	0.0074	0.0019
9	rs34238570	132525917	NA	NA	NA	NA	0.0116767668516848	0.035738633523189	0.003	0.0036	0.0251	0.1361	0.007	0.1778	0.2137	0.0107	0.0018	0.0049	0.0069	0.0157	0.0031	0.0058	0.0155	0.1322	0.1447	0.0023	0.0022	0.0118	0.0238	0.0155	0.0073	0.0151	0.0074	0.0019
9	rs10988509	132529216	NA	NA	NA	NA	0.0114864621159504	0.046150496103124	0.003	0.0035	0.025	0.1362	0.007	0.1777	0.2138	0.0108	0.0018	0.0048	0.0069	0.0157	0.0032	0.0058	0.0155	0.1319	0.1449	0.0023	0.0023	0.0119	0.0237	0.0154	0.0073	0.015	0.0074	0.0019
9	rs117695393	132532027	NA	NA	NA	NA	0.0149696217337332	0.0773578385758807	0.0029	0.0035	0.0251	0.1362	0.007	0.1777	0.214	0.0107	0.0018	0.0048	0.0069	0.0158	0.0032	0.0058	0.0155	0.1317	0.145	0.0023	0.0022	0.0118	0.0237	0.0154	0.0073	0.015	0.0073	0.0019
9	rs78110991	132537764	NA	NA	NA	NA	0.00801234958733776	0.0409905139367434	0.0026	0.0035	0.0257	0.137	0.0068	0.1762	0.2178	0.0103	0.0016	0.0048	0.007	0.0168	0.0032	0.0057	0.0162	0.1278	0.1468	0.0023	0.0022	0.0112	0.0226	0.0153	0.0078	0.0152	0.0065	0.002
9	rs4837412	132537865	NA	NA	NA	NA	0.00751428826507397	0.0311119416207956	0.0026	0.0035	0.0258	0.137	0.0068	0.1762	0.2179	0.0103	0.0016	0.0048	0.007	0.0168	0.0032	0.0057	0.0163	0.1278	0.1468	0.0023	0.0022	0.0112	0.0226	0.0153	0.0078	0.0152	0.0065	0.002
9	rs11999731	132539989	NA	NA	NA	NA	0.00470962602055494	0.0240544915605297	0.0025	0.0035	0.0258	0.1372	0.0068	0.1761	0.2177	0.0102	0.0016	0.005	0.007	0.0168	0.0032	0.0057	0.0164	0.1274	0.1472	0.0023	0.0022	0.0111	0.0226	0.0152	0.0079	0.0151	0.0065	0.002
9	rs72770249	132543710	1.02	0.0111619243707362	0.9	0.178319663885856	0.00262824535436025	0.0216304487048716	0.0026	0.0035	0.0261	0.1379	0.0067	0.1755	0.217	0.0101	0.0017	0.0051	0.007	0.0171	0.0031	0.0057	0.0166	0.1256	0.1489	0.0023	0.0022	0.0109	0.0224	0.0153	0.0083	0.0151	0.0063	0.0021
9	rs77624224	132549534	1.01	0.0142914875909092	0.9	0.178319663885856	0.00411163449178337	0.0193306592881804	0.0027	0.0036	0.0266	0.1387	0.0065	0.1752	0.2162	0.0097	0.0018	0.0054	0.007	0.0176	0.003	0.0056	0.017	0.1236	0.1512	0.0023	0.0021	0.0106	0.0221	0.0152	0.0088	0.015	0.0059	0.0022
9	rs7867490	132549740	1.01	0.0142914875909092	0.91	0.155803491158275	0.00420602800658345	0.019291431872802	0.0027	0.0035	0.0266	0.1387	0.0065	0.1752	0.2162	0.0097	0.0018	0.0054	0.007	0.0176	0.003	0.0056	0.017	0.1236	0.1512	0.0023	0.0021	0.0106	0.0221	0.0152	0.0088	0.015	0.0059	0.0022
9	rs11793587	132552206	1	0.0181319503600048	0.91	0.155803491158275	0.374959859446877	0.0351637452472248	0.005	0.004	0.0265	0.1383	0.0065	0.1748	0.2148	0.0097	0.0017	0.0054	0.007	0.0176	0.0032	0.0056	0.0168	0.1231	0.1506	0.0023	0.0016	0.0106	0.0221	0.0149	0.0088	0.0149	0.0059	0.0039
9	rs75935310	132552857	1	0.0181319503600048	0.91	0.155803491158275	0.625419527339008	0.0419442590987126	0.0053	0.004	0.0265	0.1382	0.0065	0.1747	0.2145	0.0097	0.0017	0.0054	0.007	0.0176	0.0033	0.0056	0.0167	0.1231	0.1505	0.0023	0.0016	0.0106	0.0221	0.0148	0.0088	0.0149	0.0059	0.0042
9	rs13285323	132554105	0.99	0.0227998706611418	0.91	0.155803491158275	0.909072412801706	0.0614679728446678	0.0052	0.0029	0.0258	0.1452	0.0053	0.1768	0.2136	0.0097	0.0017	0.005	0.0066	0.0196	0.0029	0.0049	0.0162	0.1198	0.1516	0.0023	0.0013	0.0103	0.0224	0.0141	0.0091	0.0141	0.0052	0.0039
9	rs7030912	132554662	0.99	0.0227998706611418	0.91	0.155803491158275	0.914359410139025	0.0617346638076259	0.0052	0.0029	0.0257	0.1452	0.0053	0.1768	0.2136	0.0097	0.0017	0.005	0.0066	0.0196	0.0029	0.0049	0.0162	0.1198	0.1516	0.0023	0.0013	0.0103	0.0224	0.0141	0.0091	0.0141	0.0052	0.0039
9	rs7025992	132557210	0.99	0.0227998706611418	0.91	0.155803491158275	0.968945046375073	0.065041115434425	0.0052	0.0029	0.0258	0.1453	0.0054	0.1766	0.214	0.0098	0.0017	0.005	0.0066	0.0196	0.0029	0.0049	0.0163	0.1196	0.1518	0.0023	0.0013	0.0103	0.0224	0.0141	0.0091	0.0141	0.0051	0.004
9	rs117044795	132565994	0.99	0.0227998706611418	0.91	0.155803491158275	0.946768769894241	0.0689082558075355	0.0052	0.0029	0.0258	0.1455	0.0054	0.1763	0.2139	0.0098	0.0017	0.005	0.0066	0.0196	0.0029	0.0049	0.0163	0.1197	0.1518	0.0023	0.0013	0.0103	0.0224	0.014	0.0091	0.0142	0.005	0.0039
9	rs16936946	132569532	0.99	0.0227998706611418	0.91	0.155803491158275	0.929880611376836	0.0697490304013639	0.0052	0.0029	0.0258	0.1456	0.0054	0.1762	0.2139	0.0098	0.0017	0.005	0.0066	0.0196	0.0029	0.0049	0.0163	0.1198	0.1519	0.0022	0.0013	0.0103	0.0224	0.014	0.0091	0.0143	0.005	0.0039
9	rs12634	132573536	0.99	0.0227998706611418	0.91	0.155803491158275	0.976582442661535	0.0851331088292742	0.0052	0.0029	0.0258	0.146	0.0054	0.1756	0.2138	0.0098	0.0016	0.005	0.0066	0.0197	0.0029	0.0049	0.0163	0.12	0.1519	0.0022	0.0013	0.0103	0.0224	0.014	0.0091	0.0145	0.0049	0.0039
9	rs17418988	132573569	0.99	0.0227998706611418	0.91	0.155803491158275	0.973269876397664	0.0882804301880611	0.0052	0.0029	0.0258	0.1459	0.0052	0.1755	0.2137	0.0098	0.0016	0.005	0.0066	0.0196	0.0029	0.0049	0.0163	0.1203	0.1518	0.0022	0.0013	0.0103	0.0227	0.014	0.0091	0.0145	0.0049	0.0039
9	rs10988525	132578052	0.99	0.0227998706611418	0.92	0.135444945858012	1.00987508883232	0.101726761465826	0.0052	0.0029	0.0258	0.146	0.0053	0.1755	0.2137	0.0098	0.0017	0.005	0.0066	0.0196	0.0029	0.0049	0.0163	0.1203	0.1518	0.0022	0.0013	0.0103	0.0227	0.014	0.0091	0.0145	0.0048	0.0039
9	rs13297609	132580686	0.99	0.0227998706611418	0.92	0.135444945858012	1.01349689529413	0.103120468461407	0.0052	0.0029	0.0258	0.146	0.0053	0.1755	0.2137	0.0098	0.0017	0.005	0.0066	0.0196	0.0029	0.0049	0.0163	0.1203	0.1518	0.0022	0.0013	0.0103	0.0227	0.014	0.0091	0.0145	0.0048	0.0039
9	rs1801968	132580901	0.99	0.0227998706611418	0.92	0.135444945858012	0.950380033768804	0.106845058101914	0.0052	0.0029	0.0258	0.1459	0.0053	0.1755	0.2136	0.0098	0.0017	0.005	0.0066	0.0196	0.0029	0.0049	0.0163	0.1202	0.1518	0.0025	0.0013	0.0103	0.0227	0.014	0.0091	0.0144	0.0048	0.0039
9	rs12002810	132583891	0.99	0.0227998706611418	0.92	0.135444945858012	0.946349224988036	0.105017761869895	0.0052	0.0029	0.0258	0.1459	0.0053	0.1755	0.2136	0.0098	0.0017	0.005	0.0066	0.0196	0.0029	0.0049	0.0163	0.1202	0.1518	0.0025	0.0013	0.0103	0.0227	0.014	0.0091	0.0144	0.0048	0.0039
9	rs76067018	132585289	0.99	0.0227998706611418	0.92	0.135444945858012	0.930130501378162	0.10131825227347	0.0052	0.0029	0.0258	0.1461	0.0053	0.1755	0.2136	0.0098	0.0017	0.005	0.0066	0.0196	0.0029	0.0049	0.0163	0.1202	0.1519	0.0025	0.0013	0.0102	0.0226	0.0139	0.0091	0.0144	0.0048	0.0039
9	rs3758337	132598101	0.99	0.0227998706611418	0.92	0.135444945858012	0.98407392619551	0.102381705502279	0.0052	0.0029	0.0257	0.1462	0.0052	0.1754	0.2136	0.0097	0.0017	0.005	0.0066	0.0199	0.0029	0.0048	0.0163	0.1201	0.1519	0.0025	0.0013	0.0102	0.0225	0.0139	0.0091	0.0144	0.0048	0.0039
9	rs7033443	132600977	0.99	0.0227998706611418	0.92	0.135444945858012	0.983136206147967	0.101645008448666	0.0052	0.0029	0.0257	0.1463	0.0052	0.1753	0.2136	0.0097	0.0017	0.005	0.0066	0.0199	0.0029	0.0048	0.0163	0.1201	0.1519	0.0025	0.0013	0.0102	0.0225	0.0139	0.0091	0.0144	0.0048	0.0039
9	rs7042087	132602868	0.99	0.0227998706611418	0.92	0.135444945858012	0.716922793148339	0.086126079961349	0.005	0.0029	0.0257	0.1464	0.0052	0.1754	0.2137	0.0097	0.0017	0.005	0.0066	0.0199	0.0029	0.0048	0.0163	0.1201	0.1521	0.0025	0.0013	0.0103	0.0224	0.014	0.0091	0.0144	0.0048	0.0038
9	rs75447319	132609548	0.99	0.0227998706611418	0.91	0.155803491158275	0.197044687115604	0.0868162252304122	0.0041	0.0027	0.0257	0.1468	0.0051	0.1755	0.214	0.0097	0.0017	0.005	0.0065	0.0199	0.0027	0.0048	0.0163	0.1203	0.153	0.0026	0.0014	0.0105	0.022	0.0142	0.0093	0.0144	0.0049	0.003
9	rs2417149	132610788	0.99	0.0227998706611418	0.9	0.178319663885856	0.196619891405822	0.0880485892603067	0.0041	0.0027	0.0257	0.1468	0.0051	0.1756	0.2139	0.0097	0.0017	0.005	0.0065	0.0199	0.0027	0.0048	0.0163	0.1203	0.1529	0.0026	0.0014	0.0105	0.022	0.0142	0.0093	0.0144	0.0049	0.003
9	rs2296786	132615077	0.99	0.0227998706611418	0.91	0.155803491158275	0.174492460007706	0.089598786029296	0.004	0.0026	0.0257	0.1469	0.0051	0.1756	0.214	0.0097	0.0017	0.005	0.0066	0.0199	0.0027	0.0048	0.0163	0.1203	0.1529	0.0026	0.0014	0.0105	0.0219	0.0142	0.0093	0.0144	0.0049	0.0029
9	rs3780700	132615440	0.99	0.0227998706611418	0.9	0.178319663885856	0.135745387551594	0.0942342717704379	0.0038	0.0026	0.0257	0.1469	0.0051	0.1756	0.2141	0.0097	0.0018	0.005	0.0066	0.0199	0.0027	0.0047	0.0163	0.1204	0.1531	0.0026	0.0014	0.0105	0.0219	0.0142	0.0093	0.0144	0.0049	0.0028
9	rs3780701	132615515	0.99	0.0227998706611418	0.9	0.178319663885856	0.127482715606007	0.0933630123974988	0.0038	0.0026	0.0257	0.1469	0.005	0.1756	0.2141	0.0097	0.0018	0.005	0.0066	0.0199	0.0027	0.0047	0.0163	0.1204	0.1531	0.0026	0.0014	0.0105	0.0219	0.0142	0.0092	0.0144	0.0049	0.0028
9	rs117354554	132616412	0.99	0.0227998706611418	0.96	0.0732232110783407	0.0414542561498557	0.0754615745563616	0.0029	0.0023	0.0257	0.1471	0.005	0.1759	0.2144	0.0094	0.0018	0.0052	0.0068	0.0197	0.0026	0.0048	0.0164	0.1208	0.1538	0.0025	0.0015	0.0107	0.0221	0.0141	0.0092	0.0143	0.0047	0.0022
9	rs7858258	132617986	0.99	0.0227998706611418	0.96	0.0732232110783407	0.0405794491281043	0.0734410917135857	0.0027	0.0023	0.0257	0.1471	0.0049	0.1759	0.2145	0.0094	0.0018	0.0052	0.0068	0.0197	0.0026	0.0048	0.0164	0.1208	0.1538	0.0025	0.0015	0.0107	0.0221	0.0141	0.0092	0.0143	0.0047	0.0021
9	rs4837415	132618281	0.99	0.0227998706611418	0.96	0.0732232110783407	0.0405794491281043	0.0735128629740161	0.0027	0.0023	0.0257	0.1471	0.0049	0.1759	0.2145	0.0094	0.0018	0.0052	0.0068	0.0197	0.0026	0.0048	0.0164	0.1208	0.1538	0.0025	0.0015	0.0107	0.0221	0.0141	0.0092	0.0143	0.0047	0.0021
9	rs4837417	132618408	0.99	0.0227998706611418	0.96	0.0732232110783407	0.0405794491281043	0.0735128629740161	0.0027	0.0023	0.0257	0.1471	0.0049	0.1759	0.2145	0.0094	0.0018	0.0052	0.0068	0.0197	0.0026	0.0048	0.0164	0.1208	0.1538	0.0025	0.0015	0.0107	0.0221	0.0141	0.0092	0.0143	0.0047	0.0021
9	rs79066835	132618436	0.99	0.0227998706611418	0.94	0.100733208212114	0.0406506731594441	0.072439332491911	0.0027	0.0023	0.0257	0.1471	0.0049	0.1759	0.2148	0.0094	0.0018	0.0052	0.0068	0.0197	0.0026	0.0048	0.0164	0.1208	0.1538	0.0025	0.0015	0.0107	0.0221	0.0141	0.0092	0.0143	0.0047	0.0021
9	rs41278740	132618650	0.99	0.0227998706611418	0.93	0.117127898734063	0.0405225316713841	0.0726535170803705	0.0027	0.0023	0.0257	0.1471	0.0049	0.1759	0.2148	0.0094	0.0018	0.0052	0.0068	0.0197	0.0026	0.0048	0.0164	0.1208	0.1538	0.0025	0.0015	0.0107	0.0221	0.0141	0.0092	0.0143	0.0047	0.0021
9	rs7029716	132624393	0.99	0.0227998706611418	0.93	0.117127898734063	0.0405225316713841	0.0730826690391564	0.0027	0.0023	0.0257	0.1471	0.0049	0.1759	0.2148	0.0094	0.0019	0.0052	0.0068	0.0197	0.0026	0.0048	0.0164	0.1208	0.1538	0.0023	0.0015	0.0107	0.0221	0.0141	0.0092	0.0143	0.0047	0.0021
9	rs2417157	132629787	0.99	0.0227998706611418	0.93	0.117127898734063	0.0429309875307107	0.07655322193468	0.0027	0.0023	0.0257	0.1467	0.0049	0.1759	0.2148	0.0093	0.0019	0.0052	0.0068	0.0197	0.0027	0.0048	0.0164	0.1209	0.154	0.0023	0.0016	0.0107	0.0222	0.0141	0.0092	0.0143	0.0047	0.0021
9	rs73672513	132629850	0.99	0.0227998706611418	0.93	0.117127898734063	0.0421078350701814	0.0740160700702378	0.0027	0.0023	0.0257	0.1467	0.0049	0.1759	0.2148	0.0093	0.0019	0.0052	0.0068	0.0197	0.0027	0.0048	0.0164	0.1209	0.154	0.0023	0.0016	0.0107	0.0222	0.0141	0.0092	0.0143	0.0047	0.0021
9	rs41279150	132630589	0.99	0.0227998706611418	0.91	0.155803491158275	0.0419911309423312	0.0734410917135857	0.0027	0.0023	0.0257	0.1467	0.0049	0.1759	0.2148	0.0093	0.0019	0.0052	0.0068	0.0197	0.0027	0.0048	0.0164	0.1209	0.154	0.0023	0.0016	0.0107	0.0222	0.0141	0.0092	0.0143	0.0047	0.0021
9	rs36055332	132631642	0.99	0.0227998706611418	0.91	0.155803491158275	0.0418455626024826	0.0728679626828336	0.0027	0.0023	0.0257	0.1467	0.0049	0.1759	0.2148	0.0093	0.0019	0.0052	0.0068	0.0197	0.0027	0.0048	0.0164	0.1209	0.154	0.0023	0.0016	0.0107	0.0222	0.0141	0.0092	0.0143	0.0047	0.0021
9	rs79279214	132635020	0.99	0.0227998706611418	0.91	0.155803491158275	0.0427241767170193	0.0740880721507569	0.0027	0.0023	0.0256	0.1468	0.0049	0.176	0.2147	0.0092	0.0019	0.0052	0.0068	0.0197	0.0027	0.0048	0.0164	0.1209	0.154	0.0023	0.0016	0.0107	0.0223	0.0141	0.0092	0.0142	0.0047	0.0021
9	rs1503372	132649662	1	0.0181319503600048	0.91	0.155803491158275	0.0517228338102882	0.0661364665177148	0.0027	0.0023	0.0253	0.147	0.0049	0.1762	0.2143	0.0091	0.0019	0.0052	0.0069	0.0198	0.0027	0.0048	0.0163	0.1208	0.1541	0.0021	0.0016	0.0109	0.0225	0.014	0.0093	0.0142	0.0046	0.0022
9	rs41279162	132650807	1	0.0181319503600048	0.91	0.155803491158275	0.0514881576188338	0.0647003949659433	0.0027	0.0023	0.0253	0.147	0.0049	0.1762	0.2143	0.009	0.0019	0.0052	0.007	0.0198	0.0027	0.0048	0.0162	0.1208	0.1542	0.0022	0.0016	0.0109	0.0225	0.014	0.0093	0.0142	0.0046	0.0022
9	rs116529814	132651576	1	0.0181319503600048	0.91	0.155803491158275	0.0520087625573825	0.0644963240392324	0.0027	0.0023	0.0252	0.147	0.0049	0.1763	0.2142	0.009	0.0019	0.0052	0.007	0.0198	0.0027	0.0048	0.0162	0.1208	0.1542	0.0022	0.0016	0.0109	0.0225	0.014	0.0093	0.0142	0.0046	0.0022
9	rs1125962	132653811	1	0.0181319503600048	0.9	0.178319663885856	0.0480056589096588	0.0620018437431966	0.0027	0.0024	0.0251	0.147	0.0049	0.1763	0.2141	0.009	0.0019	0.0052	0.007	0.0196	0.0028	0.0047	0.0162	0.1209	0.1542	0.0022	0.0017	0.0109	0.0226	0.0139	0.0094	0.0142	0.0046	0.0022
9	rs13295392	132655864	1	0.0181319503600048	0.9	0.178319663885856	0.0453125836933188	0.0657248103554175	0.0027	0.0024	0.0251	0.147	0.0049	0.1765	0.214	0.009	0.0019	0.0052	0.007	0.0195	0.0028	0.0047	0.0162	0.1207	0.1542	0.0022	0.0017	0.0109	0.0226	0.014	0.0094	0.0142	0.0046	0.0022
9	rs76588272	132656322	1	0.0181319503600048	0.9	0.178319663885856	0.0443675747175744	0.065519386739129	0.0027	0.0024	0.0252	0.147	0.0049	0.1765	0.214	0.009	0.0019	0.0052	0.007	0.0195	0.0028	0.0047	0.0162	0.1206	0.1542	0.0022	0.0017	0.0109	0.0226	0.014	0.0094	0.0142	0.0046	0.0022
9	rs34152497	132661126	1	0.0181319503600048	0.9	0.178319663885856	0.0368462788752607	0.0594834419363635	0.0028	0.0024	0.0252	0.1469	0.0049	0.1765	0.2138	0.009	0.0019	0.0052	0.007	0.0194	0.0028	0.0048	0.0161	0.1204	0.1542	0.0022	0.0017	0.0109	0.0226	0.014	0.0094	0.0143	0.0049	0.0023
9	rs1023000	132662786	1	0.0181319503600048	0.89	0.20310604818777	0.0352848126666353	0.059089864750233	0.0028	0.0024	0.0252	0.1469	0.0049	0.1765	0.2138	0.009	0.002	0.0052	0.007	0.0193	0.0029	0.0049	0.0161	0.1203	0.1542	0.0022	0.0017	0.0109	0.0226	0.014	0.0094	0.0143	0.005	0.0023
9	rs117411055	132664518	1	0.0181319503600048	0.89	0.20310604818777	0.0323740702880853	0.0547077667831188	0.0028	0.0024	0.0252	0.1469	0.0049	0.1766	0.2137	0.009	0.002	0.0052	0.0071	0.0193	0.0029	0.0049	0.0161	0.1203	0.1542	0.0022	0.0017	0.0109	0.0224	0.014	0.0094	0.0144	0.005	0.0023
9	rs79919875	132664966	1	0.0181319503600048	0.89	0.20310604818777	0.0319379813872469	0.0534466344305698	0.0028	0.0024	0.0251	0.1469	0.0049	0.1766	0.2137	0.009	0.002	0.0052	0.0071	0.0193	0.0029	0.0049	0.016	0.1203	0.1542	0.0022	0.0017	0.0109	0.0224	0.014	0.0094	0.0144	0.005	0.0023
9	rs11794695	132665110	1	0.0181319503600048	0.89	0.20310604818777	0.0317574990617905	0.0530082457957203	0.0028	0.0024	0.0251	0.1469	0.0049	0.1766	0.2137	0.009	0.002	0.0052	0.0071	0.0193	0.0029	0.0049	0.016	0.1203	0.1542	0.0022	0.0017	0.0109	0.0224	0.014	0.0094	0.0144	0.005	0.0023
9	rs72757236	132665789	1	0.0181319503600048	0.89	0.20310604818777	0.0309129165529702	0.0514553751947247	0.0028	0.0024	0.0251	0.1469	0.005	0.1767	0.2137	0.009	0.002	0.0052	0.0071	0.0193	0.0029	0.0049	0.016	0.1203	0.1542	0.0022	0.0017	0.0109	0.0224	0.014	0.0094	0.0145	0.005	0.0023
9	rs7044285	132666628	1	0.0181319503600048	0.88	0.230271256315472	0.0298651725866008	0.0498008885775442	0.0028	0.0024	0.0251	0.1469	0.005	0.1768	0.2136	0.009	0.002	0.0052	0.0071	0.0193	0.0029	0.0049	0.016	0.1202	0.1541	0.0022	0.0017	0.0109	0.0223	0.014	0.0094	0.0145	0.0051	0.0023
9	rs77988508	132671178	1.01	0.0142914875909092	0.89	0.20310604818777	0.0211662798936934	0.0289339893107652	0.003	0.0025	0.0233	0.1464	0.0048	0.1792	0.2154	0.0083	0.0019	0.0056	0.007	0.0176	0.0035	0.0048	0.0155	0.119	0.155	0.0023	0.0022	0.0106	0.0218	0.0136	0.01	0.0141	0.0051	0.0027
9	rs112757767	132673289	1.01	0.0142914875909092	0.89	0.20310604818777	0.0224433612171736	0.029172343869827	0.003	0.0025	0.0231	0.1463	0.0048	0.1794	0.2155	0.0083	0.0019	0.0056	0.007	0.0174	0.0036	0.0048	0.0154	0.1188	0.1552	0.0023	0.0023	0.0106	0.0218	0.0136	0.01	0.0141	0.0051	0.0028
9	rs6478927	132675694	1.01	0.0142914875909092	0.89	0.20310604818777	0.0257166133610556	0.0279897283905579	0.0031	0.0025	0.0228	0.1462	0.0047	0.1798	0.2158	0.0082	0.0019	0.0057	0.0069	0.0172	0.0037	0.0048	0.0153	0.1186	0.1555	0.0024	0.0024	0.0106	0.0217	0.0135	0.0101	0.014	0.0051	0.0028
9	rs71499495	132678428	1.01	0.0142914875909092	0.89	0.20310604818777	0.0257890923674382	0.0268301042016976	0.0031	0.0025	0.0227	0.1462	0.0048	0.1798	0.2159	0.0082	0.0019	0.0057	0.0069	0.0171	0.0037	0.0048	0.0153	0.1186	0.1555	0.0024	0.0024	0.0106	0.0217	0.0135	0.0101	0.014	0.0051	0.0028
9	rs116889582	132686976	1.01	0.0142914875909092	0.89	0.20310604818777	0.0260178312764568	0.0271986725655142	0.0031	0.0025	0.0227	0.1462	0.0048	0.1799	0.2159	0.0082	0.0019	0.0057	0.007	0.017	0.0038	0.0048	0.0153	0.1186	0.1556	0.0024	0.0024	0.0106	0.0216	0.0135	0.0102	0.014	0.0051	0.0029
9	rs115197364	132699690	1.01	0.0142914875909092	0.89	0.20310604818777	0.0264374161515087	0.0258739064348485	0.0031	0.0025	0.0226	0.1462	0.0048	0.1799	0.2161	0.0082	0.0019	0.0058	0.007	0.017	0.0038	0.0048	0.0152	0.1185	0.1556	0.0024	0.0024	0.0106	0.0216	0.0135	0.0102	0.014	0.0051	0.0029
9	rs78842928	132701002	1.01	0.0142914875909092	0.89	0.20310604818777	0.0268831377337239	0.0256936337481979	0.0031	0.0025	0.0226	0.1462	0.0048	0.1799	0.2161	0.0082	0.0019	0.0058	0.007	0.017	0.0038	0.0048	0.0153	0.1185	0.1556	0.0024	0.0024	0.0106	0.0216	0.0135	0.0102	0.0139	0.0051	0.0029
9	rs79856874	132707108	1.01	0.0142914875909092	0.89	0.20310604818777	0.0268404596156953	0.0250229323162157	0.0031	0.0025	0.0226	0.1462	0.0048	0.1799	0.2161	0.0082	0.0019	0.0058	0.007	0.0169	0.0038	0.0048	0.0152	0.1185	0.1556	0.0024	0.0024	0.0106	0.0215	0.0135	0.0102	0.0139	0.0051	0.0029
9	rs17519205	132720770	1.01	0.0142914875909092	0.89	0.20310604818777	0.0312678327960948	0.0171568854544644	0.0032	0.0025	0.0222	0.1463	0.0048	0.1799	0.2166	0.0083	0.0018	0.0063	0.0072	0.0166	0.004	0.005	0.0151	0.1182	0.1554	0.0024	0.0025	0.0106	0.021	0.0135	0.0103	0.014	0.005	0.0028
9	rs12115844	132720869	1.01	0.0142914875909092	0.96	0.0732232110783407	0.0312559563676415	0.0172310061886586	0.0032	0.0025	0.0222	0.1463	0.0048	0.1799	0.2166	0.0083	0.0018	0.0063	0.0072	0.0166	0.004	0.005	0.0151	0.1182	0.1554	0.0024	0.0025	0.0106	0.021	0.0135	0.0103	0.014	0.005	0.0028
9	rs75471543	132734283	1.01	0.0142914875909092	0.96	0.0732232110783407	0.0308305119725489	0.0171568854544644	0.0032	0.0025	0.0221	0.1462	0.0048	0.1799	0.2168	0.0083	0.0019	0.0063	0.0072	0.0165	0.004	0.005	0.0151	0.1184	0.1554	0.0024	0.0025	0.0104	0.0209	0.0134	0.0103	0.0139	0.005	0.0029
9	rs62583655	132737856	1.01	0.0142914875909092	0.96	0.0732232110783407	0.0309247012604011	0.0170459991428332	0.0032	0.0025	0.0221	0.1462	0.0048	0.1799	0.2168	0.0083	0.0019	0.0063	0.0073	0.0165	0.004	0.005	0.0151	0.1184	0.1554	0.0024	0.0025	0.0104	0.0208	0.0134	0.0103	0.0139	0.005	0.0029
9	rs41304844	132740954	1.01	0.0142914875909092	0.96	0.0732232110783407	0.032471542265934	0.0161357336318064	0.0032	0.0024	0.0222	0.1461	0.0048	0.18	0.2168	0.0083	0.0019	0.0064	0.0073	0.0165	0.004	0.0049	0.0152	0.1184	0.1554	0.0024	0.0025	0.0103	0.0208	0.0134	0.0103	0.0139	0.005	0.0029
9	rs117940831	132742777	1.01	0.0142914875909092	0.96	0.0732232110783407	0.0323984190487059	0.0160998361772707	0.0032	0.0024	0.0222	0.1461	0.0048	0.18	0.2168	0.0083	0.0019	0.0064	0.0073	0.0165	0.004	0.0049	0.0152	0.1184	0.1554	0.0024	0.0025	0.0103	0.0208	0.0134	0.0103	0.0139	0.005	0.0029
9	rs79535844	132751151	1.01	0.0142914875909092	0.96	0.0732232110783407	0.033669781743381	0.0149720453936491	0.0034	0.0025	0.0221	0.146	0.0049	0.1806	0.2174	0.0084	0.0022	0.0067	0.0075	0.0165	0.0039	0.0046	0.0148	0.1182	0.1559	0.0024	0.0026	0.0097	0.0204	0.013	0.0102	0.0136	0.0051	0.0029
9	rs112353686	132754512	1.01	0.0142914875909092	0.97	0.0618608265030667	0.034860083871426	0.0150066731474359	0.0034	0.0025	0.0221	0.146	0.0049	0.1805	0.2176	0.0084	0.0022	0.0067	0.0075	0.0165	0.0039	0.0046	0.0148	0.1182	0.156	0.0024	0.0026	0.0097	0.0204	0.013	0.0102	0.0136	0.0051	0.0029
9	rs7019010	132756270	1.01	0.0142914875909092	0.97	0.0618608265030667	0.0353236019435937	0.0154604531783686	0.0034	0.0025	0.0221	0.146	0.0049	0.1805	0.2176	0.0084	0.0022	0.0067	0.0075	0.0165	0.0039	0.0046	0.0148	0.1182	0.156	0.0024	0.0026	0.0096	0.0204	0.013	0.0102	0.0136	0.0051	0.0029
9	rs2417202	132758347	1.01	0.0142914875909092	0.96	0.0732232110783407	0.0359482679396721	0.0163881225194082	0.0034	0.0025	0.0221	0.146	0.0049	0.1805	0.2176	0.0084	0.0022	0.0067	0.0075	0.0165	0.0039	0.0046	0.0148	0.1182	0.156	0.0024	0.0026	0.0096	0.0204	0.013	0.0102	0.0136	0.0051	0.0029
9	rs117049665	132765051	1.01	0.0142914875909092	0.95	0.0861393601425535	0.0352202297069926	0.0150413407050329	0.0034	0.0025	0.0221	0.146	0.0049	0.1805	0.2176	0.0083	0.0022	0.0067	0.0075	0.0165	0.0039	0.0046	0.0148	0.1181	0.156	0.0024	0.0026	0.0096	0.0204	0.0131	0.0102	0.0136	0.0051	0.0029
9	rs78668205	132773094	1.01	0.0142914875909092	0.95	0.0861393601425535	0.0344135165397277	0.0139183705268933	0.0034	0.0025	0.0221	0.1459	0.0049	0.1804	0.2174	0.0082	0.0022	0.0068	0.0076	0.0165	0.004	0.0047	0.0148	0.1179	0.156	0.0025	0.0026	0.0096	0.0204	0.0131	0.0101	0.0137	0.0051	0.0029
9	rs75213728	132779728	1.01	0.0142914875909092	0.95	0.0861393601425535	0.0327651906417145	0.0124573857972826	0.0034	0.0027	0.022	0.1459	0.0051	0.1806	0.2167	0.0081	0.0022	0.0071	0.0078	0.0163	0.0041	0.0048	0.0147	0.1176	0.156	0.0025	0.0027	0.0095	0.0205	0.0134	0.0101	0.0137	0.0052	0.003
9	rs10819588	132782330	1.01	0.0142914875909092	0.95	0.0861393601425535	0.0325569986301925	0.0114681610084472	0.0034	0.0028	0.0219	0.1458	0.0052	0.1807	0.2161	0.008	0.0022	0.0072	0.0079	0.0161	0.0043	0.0049	0.0146	0.1174	0.156	0.0025	0.0027	0.0095	0.0205	0.0135	0.01	0.0138	0.0052	0.003
9	rs11793428	132784098	1.01	0.0142914875909092	0.95	0.0861393601425535	0.0319379813872469	0.0115287724297442	0.0033	0.0028	0.0219	0.1458	0.0052	0.1807	0.216	0.008	0.0023	0.0073	0.0079	0.0161	0.0043	0.0049	0.0146	0.1174	0.156	0.0025	0.0027	0.0095	0.0205	0.0135	0.01	0.0138	0.0052	0.003
9	rs73672538	132793531	1.01	0.0142914875909092	0.95	0.0861393601425535	0.0276814038458109	0.00986510719793148	0.0033	0.0031	0.0218	0.1457	0.0054	0.1808	0.2146	0.0079	0.0023	0.0077	0.0078	0.0161	0.0043	0.0051	0.0142	0.1171	0.1561	0.0025	0.0027	0.0094	0.0208	0.0139	0.0101	0.014	0.0054	0.0031
9	rs10988573	132793840	1.01	0.0142914875909092	0.95	0.0861393601425535	0.0276705057846364	0.0107242275523274	0.0033	0.0031	0.0217	0.1457	0.0054	0.1808	0.2145	0.0078	0.0023	0.0077	0.0078	0.0161	0.0043	0.0051	0.0142	0.1171	0.1561	0.0025	0.0028	0.0094	0.0207	0.0139	0.0101	0.014	0.0054	0.0031
9	rs484909	132794238	1.01	0.0142914875909092	0.96	0.0732232110783407	0.0296014834802633	0.013096657248813	0.0034	0.0031	0.0217	0.1457	0.0054	0.1809	0.2143	0.0078	0.0024	0.0077	0.0078	0.0162	0.0044	0.0052	0.0142	0.117	0.1562	0.0026	0.0028	0.0094	0.0207	0.014	0.0101	0.014	0.0054	0.0032
9	rs11794339	132801374	1.01	0.0142914875909092	0.96	0.0732232110783407	0.0424445962345672	0.0229334913064916	0.0031	0.0033	0.0215	0.1458	0.0053	0.1813	0.2138	0.0078	0.0026	0.0078	0.0077	0.0162	0.0047	0.0052	0.0141	0.1165	0.1562	0.0026	0.003	0.0094	0.0207	0.014	0.0101	0.014	0.0053	0.0034
9	rs13297243	132807905	1.01	0.0142914875909092	0.96	0.0732232110783407	0.0454508910363299	0.0282244174042036	0.0031	0.0034	0.0215	0.1459	0.0053	0.1814	0.2138	0.0078	0.0026	0.0078	0.0077	0.0163	0.0047	0.0052	0.0141	0.1164	0.1563	0.0026	0.003	0.0093	0.0207	0.014	0.01	0.0141	0.0053	0.0034
9	rs10819591	132812361	1.01	0.0142914875909092	0.96	0.0732232110783407	0.0453125836933188	0.0263727285209235	0.0031	0.0034	0.0214	0.1458	0.0053	0.1817	0.2136	0.0079	0.0026	0.0078	0.0078	0.0163	0.0047	0.0052	0.014	0.1164	0.1562	0.0026	0.003	0.0092	0.0206	0.0141	0.0098	0.0141	0.0053	0.0034
9	rs75945766	132815536	1.01	0.0142914875909092	0.97	0.0618608265030667	0.0455586617022624	0.025648658810426	0.0031	0.0034	0.0214	0.1458	0.0053	0.1817	0.2135	0.0079	0.0026	0.0079	0.0078	0.0164	0.0047	0.0052	0.014	0.1163	0.1561	0.0026	0.003	0.0092	0.0206	0.0141	0.0098	0.0141	0.0053	0.0034
9	rs111517692	132816672	1.01	0.0142914875909092	0.97	0.0618608265030667	0.0460380203226116	0.0253348796135984	0.0031	0.0034	0.0214	0.1458	0.0053	0.1817	0.2135	0.0079	0.0026	0.0079	0.0078	0.0164	0.0047	0.0052	0.014	0.1163	0.1561	0.0026	0.003	0.0092	0.0206	0.0141	0.0098	0.0141	0.0053	0.0034
9	rs10819596	132829354	1.01	0.0142914875909092	0.97	0.0618608265030667	0.0490995896967046	0.026555233577288	0.0031	0.0034	0.0213	0.1458	0.0053	0.1818	0.2134	0.0079	0.0028	0.008	0.0078	0.0164	0.0047	0.0052	0.014	0.1162	0.1559	0.0026	0.0031	0.0092	0.0206	0.0143	0.0098	0.0141	0.0052	0.0035
9	rs62583870	132836875	1.01	0.0142914875909092	0.97	0.0618608265030667	0.0610293191003281	0.0296999361896832	0.0031	0.0034	0.0212	0.1459	0.0054	0.1819	0.2134	0.0079	0.0029	0.008	0.0078	0.0164	0.0048	0.0052	0.0139	0.1157	0.1557	0.0026	0.0031	0.0092	0.0209	0.0144	0.0099	0.014	0.0051	0.0035
9	rs12380103	132837130	1.01	0.0142914875909092	0.97	0.0618608265030667	0.0646793868642611	0.0303291330216578	0.0031	0.0034	0.0212	0.1459	0.0054	0.1819	0.2134	0.0079	0.0029	0.0081	0.0078	0.0164	0.0048	0.0052	0.0139	0.1156	0.1558	0.0026	0.0031	0.0092	0.0209	0.0145	0.0099	0.0139	0.0051	0.0035
9	Affx-33306344	132838016	1.01	0.0142914875909092	0.97	0.0618608265030667	0.0679658064701108	0.0294116115371278	0.0031	0.0035	0.0212	0.1459	0.0054	0.1819	0.2133	0.0079	0.0029	0.0081	0.0078	0.0164	0.0048	0.0052	0.0139	0.1155	0.1558	0.0026	0.0031	0.0092	0.0209	0.0145	0.0099	0.0139	0.0051	0.0035
9	rs640343	132848699	1.02	0.0111619243707362	0.97	0.0618608265030667	0.0801627553448148	0.0316554863022853	0.0032	0.0035	0.0212	0.1459	0.0055	0.1821	0.2133	0.0078	0.003	0.0082	0.0078	0.0164	0.0049	0.0052	0.0139	0.1151	0.1558	0.0026	0.0031	0.0092	0.0209	0.0145	0.01	0.0139	0.005	0.0035
9	rs1407568	132852101	1.02	0.0111619243707362	0.97	0.0618608265030667	0.0808137526446129	0.0315068144255003	0.0032	0.0035	0.0212	0.1459	0.0055	0.1821	0.2133	0.0078	0.003	0.0082	0.0078	0.0164	0.0049	0.0052	0.0139	0.1151	0.1558	0.0026	0.0031	0.0092	0.0209	0.0145	0.01	0.0139	0.005	0.0035
9	rs78960520	132855696	1.02	0.0111619243707362	0.97	0.0618608265030667	0.0814681301960365	0.0316058930105514	0.0032	0.0035	0.0212	0.1459	0.0055	0.1821	0.2133	0.0078	0.003	0.0082	0.0078	0.0164	0.0049	0.0052	0.0139	0.115	0.1558	0.0026	0.0031	0.0092	0.0209	0.0145	0.01	0.0138	0.005	0.0036
9	rs887536	132866906	1.02	0.0111619243707362	0.97	0.0618608265030667	0.0883178466354102	0.0334647283977128	0.0032	0.0035	0.0212	0.1459	0.0055	0.1822	0.2133	0.0077	0.003	0.0082	0.0078	0.0164	0.0049	0.0053	0.0139	0.1147	0.1558	0.0026	0.0031	0.0092	0.0209	0.0145	0.0101	0.0138	0.005	0.0036
9	rs77552588	132868477	1.02	0.0111619243707362	0.98	0.0519283998033082	0.0886755791867965	0.0334647283977128	0.0032	0.0035	0.0212	0.1458	0.0055	0.1822	0.2134	0.0077	0.003	0.0082	0.0078	0.0164	0.0049	0.0053	0.0139	0.1147	0.1558	0.0026	0.0031	0.0092	0.0209	0.0145	0.0101	0.0138	0.0049	0.0036
9	rs11788668	132869204	1.02	0.0111619243707362	0.98	0.0519283998033082	0.0886994606543486	0.0335156460607513	0.0032	0.0035	0.0212	0.1458	0.0055	0.1822	0.2134	0.0077	0.003	0.0082	0.0079	0.0164	0.0049	0.0053	0.0139	0.1147	0.1558	0.0026	0.0031	0.0092	0.0209	0.0145	0.0101	0.0138	0.005	0.0036
9	rs118182843	132869981	1.02	0.0111619243707362	0.98	0.0519283998033082	0.0888906592813242	0.0334138463367034	0.0032	0.0035	0.0212	0.1458	0.0055	0.1822	0.2134	0.0077	0.003	0.0082	0.0079	0.0164	0.0049	0.0053	0.0139	0.1147	0.1558	0.0026	0.0031	0.0092	0.0209	0.0145	0.0101	0.0138	0.0049	0.0036
9	rs13297928	132874517	1.02	0.0111619243707362	0.98	0.0519283998033082	0.0898024211060979	0.0335665993151485	0.0032	0.0035	0.0212	0.1458	0.0055	0.1822	0.2134	0.0077	0.003	0.0082	0.0079	0.0164	0.0049	0.0053	0.0139	0.1147	0.1558	0.0026	0.0031	0.0092	0.0209	0.0145	0.0101	0.0138	0.0049	0.0036
9	rs75891532	132878468	1.02	0.0111619243707362	0.98	0.0519283998033082	0.089826494502818	0.033312189063451	0.0032	0.0035	0.0212	0.1458	0.0055	0.1822	0.2134	0.0077	0.003	0.0083	0.0079	0.0164	0.0049	0.0053	0.0139	0.1147	0.1558	0.0026	0.0031	0.0092	0.0209	0.0145	0.0101	0.0138	0.0049	0.0036
9	rs117071221	132880618	1.02	0.0111619243707362	0.99	0.0433032320256267	0.0898505719870831	0.033312189063451	0.0032	0.0035	0.0212	0.1458	0.0055	0.1822	0.2134	0.0077	0.003	0.0083	0.0079	0.0164	0.0049	0.0053	0.0139	0.1147	0.1558	0.0026	0.0031	0.0092	0.0209	0.0145	0.0101	0.0138	0.0049	0.0036
9	rs12347344	132886436	1.02	0.0111619243707362	0.99	0.0433032320256267	0.089971020727302	0.0332614138725438	0.0032	0.0035	0.0212	0.1458	0.0055	0.1822	0.2134	0.0077	0.003	0.0083	0.0079	0.0164	0.0049	0.0053	0.0139	0.1147	0.1558	0.0026	0.0031	0.0092	0.0209	0.0145	0.0101	0.0138	0.0049	0.0036
9	rs7031307	132889319	1.02	0.0111619243707362	0.99	0.0433032320256267	0.0900192288419182	0.0333629998883935	0.0032	0.0035	0.0212	0.1458	0.0055	0.1822	0.2134	0.0077	0.003	0.0083	0.0079	0.0164	0.0049	0.0053	0.0139	0.1147	0.1558	0.0026	0.0031	0.0092	0.0209	0.0145	0.0101	0.0138	0.0049	0.0036
9	rs10760657	132890557	1.02	0.0111619243707362	0.99	0.0433032320256267	0.0900433390324201	0.0332614138725438	0.0032	0.0035	0.0212	0.1458	0.0055	0.1822	0.2134	0.0077	0.003	0.0083	0.0079	0.0164	0.0049	0.0053	0.0139	0.1147	0.1558	0.0026	0.0031	0.0092	0.0209	0.0145	0.0101	0.0138	0.0049	0.0036
9	rs41279176	132895434	1.04	0.00661933856280655	0.99	0.0433032320256267	0.174600583147968	0.021838138548968	0.0034	0.0042	0.0198	0.1457	0.0069	0.1826	0.2065	0.0089	0.003	0.009	0.0088	0.0157	0.0049	0.0061	0.0134	0.116	0.153	0.0022	0.0033	0.0099	0.0208	0.0156	0.0111	0.0145	0.0055	0.0038
9	rs73541568	132897577	1.04	0.00661933856280655	0.99	0.0433032320256267	0.484454920839893	0.0418878846418231	0.0035	0.0045	0.0192	0.1454	0.0077	0.1826	0.2024	0.0094	0.0034	0.0094	0.0094	0.0153	0.0049	0.0066	0.0132	0.1165	0.1513	0.002	0.0042	0.0103	0.0208	0.0163	0.0117	0.015	0.0059	0.004
9	rs2240913	132898193	1.04	0.00661933856280655	0.99	0.0433032320256267	0.520862462616991	0.0465631767339599	0.0035	0.0045	0.0192	0.1457	0.0077	0.1826	0.2023	0.0094	0.0034	0.0094	0.0094	0.0153	0.0049	0.0066	0.0128	0.1164	0.1512	0.002	0.0042	0.0103	0.0209	0.0165	0.0117	0.015	0.0059	0.004
9	rs3814544	132899394	1.04	0.00661933856280655	0.99	0.0433032320256267	0.57700895187814	0.0476317850773616	0.0035	0.0045	0.0192	0.1457	0.0077	0.1826	0.2019	0.0095	0.0034	0.0094	0.0094	0.0154	0.005	0.0066	0.0128	0.1164	0.1508	0.002	0.0043	0.0103	0.021	0.0166	0.0119	0.0151	0.0059	0.0041
9	rs1306	132900076	1.04	0.00661933856280655	0.99	0.0433032320256267	0.607469342413946	0.0441692079154671	0.0035	0.0045	0.0191	0.1454	0.0077	0.1826	0.2014	0.0096	0.0034	0.0094	0.0094	0.0155	0.005	0.0066	0.0128	0.1167	0.1507	0.002	0.0043	0.0103	0.0214	0.0167	0.012	0.0151	0.0058	0.0041
9	rs13289930	132907137	1.04	0.00661933856280655	0.99	0.0433032320256267	0.600714112887399	0.0401571546215348	0.0034	0.0046	0.0191	0.1446	0.0078	0.1817	0.1999	0.0098	0.0034	0.0097	0.0095	0.0153	0.005	0.0067	0.0128	0.1173	0.1504	0.0021	0.0042	0.0107	0.0221	0.017	0.0122	0.0157	0.0057	0.0041
9	rs76676157	132909589	1.05	0.00502434087544191	1	0.0358647470334966	0.559522021568912	0.0376497319331848	0.0035	0.0046	0.0191	0.1443	0.0079	0.1817	0.1999	0.0098	0.0034	0.0097	0.0095	0.0154	0.005	0.0067	0.0128	0.1172	0.1504	0.002	0.0039	0.0107	0.0222	0.0171	0.0123	0.0158	0.0057	0.0041
9	rs7850761	132911491	1.05	0.00502434087544191	1	0.0358647470334966	0.537969973631898	0.0362121591486329	0.0035	0.0046	0.019	0.1441	0.0079	0.1817	0.1999	0.0099	0.0034	0.0097	0.0095	0.0154	0.005	0.0067	0.0128	0.1171	0.1504	0.002	0.0038	0.0107	0.0223	0.0173	0.0124	0.0158	0.0057	0.0041
9	rs7853946	132917676	NA	NA	NA	NA	0.728883882342501	0.054201789283204	0.0036	0.0048	0.0187	0.1438	0.008	0.1813	0.1991	0.0099	0.0034	0.0097	0.0096	0.0148	0.005	0.0066	0.0123	0.1182	0.1513	0.0017	0.0038	0.0111	0.0228	0.0175	0.0122	0.0155	0.0058	0.0042
9	rs12335578	132921702	NA	NA	NA	NA	0.851689216115948	0.0449222099932158	0.0034	0.0048	0.0187	0.1433	0.0081	0.1817	0.1985	0.01	0.0032	0.0099	0.0096	0.0145	0.0051	0.0066	0.0119	0.1188	0.1519	0.0016	0.0039	0.0113	0.0229	0.0177	0.0122	0.0154	0.0057	0.0041
9	rs11789529	132926691	NA	NA	NA	NA	0.931630427916173	0.04805023439048	0.0034	0.0048	0.0188	0.1435	0.0082	0.1819	0.1984	0.0101	0.0031	0.0099	0.0095	0.0143	0.0051	0.0066	0.0117	0.1193	0.152	0.0015	0.0039	0.0113	0.0225	0.018	0.012	0.0153	0.0058	0.004
9	rs10988625	132927568	NA	NA	NA	NA	0.919576305021619	0.04949709514237	0.0033	0.0048	0.0188	0.1435	0.0082	0.182	0.1983	0.0102	0.0031	0.0099	0.0096	0.0143	0.0051	0.0067	0.0117	0.1191	0.152	0.0015	0.0039	0.0114	0.0224	0.018	0.012	0.0152	0.0058	0.004
9	rs12376641	132930078	NA	NA	NA	NA	0.871613814865428	0.0610688546371162	0.0033	0.0048	0.0188	0.1432	0.0082	0.1818	0.1981	0.0103	0.003	0.0098	0.0095	0.0142	0.0051	0.0067	0.0117	0.1195	0.1519	0.0016	0.0039	0.0115	0.0225	0.0179	0.0123	0.0152	0.0058	0.004
9	rs3824542	132936132	NA	NA	NA	NA	0.69583502661598	0.0722966879026286	0.0033	0.0049	0.019	0.1426	0.0082	0.1815	0.1975	0.0104	0.003	0.0096	0.0096	0.0139	0.0051	0.007	0.0116	0.1206	0.1516	0.0018	0.0038	0.0118	0.0229	0.0176	0.0123	0.0152	0.006	0.0039
9	rs10988632	132941047	NA	NA	NA	NA	0.694953278445832	0.0871236644848596	0.0033	0.0049	0.019	0.1429	0.0082	0.1815	0.1973	0.0102	0.003	0.0096	0.0097	0.0138	0.0051	0.0071	0.0116	0.1208	0.1514	0.0018	0.0038	0.0117	0.0229	0.0176	0.0123	0.0152	0.0061	0.0039
9	rs78795763	132945266	NA	NA	NA	NA	0.478201977616938	0.173060705414726	0.0035	0.005	0.0196	0.1411	0.0087	0.178	0.1955	0.0099	0.003	0.0098	0.0097	0.0134	0.0056	0.0078	0.0124	0.1221	0.1513	0.0025	0.0037	0.012	0.0223	0.0182	0.0123	0.016	0.0066	0.0039
9	rs79199260	132946644	1.11	0.000778381611609796	1	0.0358647470334966	0.433421770963346	0.150816995741665	0.0037	0.0051	0.02	0.1392	0.0092	0.175	0.1932	0.0099	0.003	0.0101	0.01	0.0133	0.0061	0.0085	0.013	0.1231	0.1509	0.0032	0.0036	0.0123	0.0228	0.0188	0.0128	0.0166	0.0067	0.0039
9	rs4424362	132947520	1.11	0.000778381611609796	1	0.0358647470334966	0.427268221900348	0.132937024043414	0.0037	0.0051	0.02	0.1392	0.0093	0.1749	0.1929	0.0097	0.003	0.0101	0.01	0.0133	0.0061	0.0085	0.013	0.1233	0.1509	0.0033	0.0036	0.0123	0.0228	0.0188	0.0128	0.0166	0.0067	0.0039
9	rs77949928	132953884	1.11	0.000778381611609796	1	0.0358647470334966	0.414574368964859	0.155580873835835	0.0037	0.0052	0.0202	0.139	0.0093	0.1744	0.1927	0.0096	0.003	0.0098	0.0099	0.0133	0.0062	0.0084	0.0132	0.1238	0.1506	0.0034	0.0037	0.0124	0.0231	0.0189	0.0128	0.0168	0.0069	0.0039
9	rs71501110	132954668	1.11	0.000778381611609796	1	0.0358647470334966	0.410156595779261	0.149303791932718	0.0037	0.0052	0.0202	0.1391	0.0093	0.1744	0.1926	0.0096	0.003	0.0098	0.0099	0.0133	0.0062	0.0084	0.0132	0.1238	0.1506	0.0034	0.0037	0.0124	0.0231	0.0189	0.0128	0.0168	0.0069	0.0039
9	rs740918	132955172	1.11	0.000778381611609796	1	0.0358647470334966	0.397045569055348	0.133933836573593	0.0037	0.0052	0.0202	0.1391	0.0093	0.1743	0.1926	0.0096	0.003	0.0098	0.0099	0.0133	0.0062	0.0084	0.0132	0.1238	0.1506	0.0035	0.0037	0.0124	0.0231	0.0189	0.0128	0.0168	0.0069	0.0039
9	rs72759197	132963930	1.12	0.000550254110194478	1	0.0358647470334966	0.423829670095054	0.165363373537302	0.0037	0.0052	0.0201	0.1391	0.0094	0.1736	0.1919	0.0096	0.003	0.0097	0.0099	0.0133	0.0063	0.0083	0.0134	0.1242	0.1505	0.0037	0.0038	0.0124	0.0234	0.019	0.0126	0.0169	0.0069	0.0039
9	rs75835785	132964267	1.12	0.000550254110194478	1	0.0358647470334966	0.422260700991942	0.166343349520279	0.0037	0.0052	0.0201	0.1391	0.0094	0.1736	0.1919	0.0096	0.003	0.0097	0.0099	0.0133	0.0063	0.0083	0.0134	0.1243	0.1505	0.0037	0.0038	0.0124	0.0234	0.019	0.0126	0.0169	0.0069	0.0039
9	rs1891302	132970937	1.12	0.000550254110194478	0.98	0.0519283998033082	0.418957942174593	0.191074709385667	0.0038	0.0052	0.0201	0.1392	0.0094	0.1734	0.1918	0.0096	0.003	0.0097	0.0099	0.0133	0.0063	0.0083	0.0135	0.1244	0.1505	0.0038	0.0038	0.0123	0.0235	0.019	0.0125	0.0169	0.0069	0.0039
9	rs7023210	132972156	1.12	0.000550254110194478	0.98	0.0519283998033082	0.412333838882372	0.185851008116084	0.0038	0.0052	0.0201	0.1392	0.0094	0.1734	0.1917	0.0096	0.003	0.0097	0.0099	0.0133	0.0063	0.0083	0.0135	0.1244	0.1505	0.0038	0.0038	0.0123	0.0235	0.019	0.0125	0.0169	0.0069	0.0039
9	rs4836695	132976539	1.12	0.000550254110194478	0.97	0.0618608265030667	0.421738354486985	0.177556673590992	0.0037	0.0052	0.0201	0.1391	0.0094	0.1736	0.1917	0.0096	0.003	0.0097	0.0099	0.0133	0.0063	0.0083	0.0135	0.1244	0.1505	0.0038	0.0038	0.0121	0.0236	0.0191	0.0125	0.0169	0.0069	0.0039
9	rs113151584	132978560	1.13	0.000384925789531722	0.97	0.0618608265030667	0.416417280797391	0.183714477515558	0.0037	0.0052	0.0201	0.1391	0.0094	0.1736	0.1918	0.0096	0.003	0.0097	0.0098	0.0133	0.0063	0.0083	0.0135	0.1244	0.1506	0.004	0.0038	0.012	0.0236	0.0191	0.0124	0.0169	0.0069	0.0039
9	rs55716566	132981255	1.13	0.000384925789531722	0.96	0.0732232110783407	0.408042190590581	0.191074709385667	0.0037	0.0051	0.0201	0.1391	0.0094	0.1736	0.192	0.0096	0.003	0.0096	0.0098	0.0133	0.0063	0.0083	0.0135	0.1243	0.1506	0.0041	0.0038	0.0119	0.0237	0.0192	0.0122	0.0169	0.0069	0.0039
9	rs10819618	132987419	1.13	0.000384925789531722	0.96	0.0732232110783407	0.373648558787185	0.205452687075189	0.0037	0.005	0.02	0.1389	0.0093	0.1736	0.1927	0.0097	0.003	0.0096	0.0097	0.0134	0.0062	0.0082	0.0136	0.1242	0.1508	0.0047	0.0039	0.0113	0.0235	0.0194	0.0116	0.017	0.0068	0.0039
9	rs35613953	132991895	1.13	0.000384925789531722	0.95	0.0861393601425535	0.38348495470599	0.19375665675354	0.0037	0.005	0.0201	0.1388	0.0093	0.1732	0.1929	0.0099	0.0029	0.0096	0.0097	0.0136	0.0062	0.0083	0.0137	0.1236	0.1509	0.0047	0.0039	0.0112	0.0234	0.0197	0.0114	0.0172	0.0069	0.0039
9	rs10988648	132992062	1.13	0.000384925789531722	0.95	0.0861393601425535	0.381441086611418	0.187382265027498	0.0037	0.005	0.0201	0.1388	0.0093	0.1732	0.1929	0.0099	0.0029	0.0096	0.0097	0.0136	0.0062	0.0083	0.0137	0.1236	0.1509	0.0047	0.0039	0.0112	0.0234	0.0198	0.0114	0.0172	0.0069	0.0039
9	rs7852859	132995160	1.13	0.000384925789531722	0.95	0.0861393601425535	0.477646695140346	0.27236458532069	0.0038	0.0051	0.0202	0.1384	0.0094	0.1727	0.1922	0.01	0.0031	0.0095	0.0096	0.0138	0.0065	0.0084	0.0139	0.1235	0.1505	0.0048	0.004	0.0112	0.0235	0.0199	0.0114	0.0173	0.0069	0.0041
9	rs1054879	132995768	1.14	0.000266446419576171	0.95	0.0861393601425535	0.605190732349375	0.454585070589994	0.0039	0.0048	0.0202	0.1376	0.0094	0.172	0.1914	0.0102	0.0035	0.0092	0.0092	0.0141	0.0072	0.0085	0.0142	0.1234	0.1493	0.0052	0.0043	0.0112	0.0238	0.0203	0.0115	0.0176	0.0071	0.0044
9	rs36073320	132996302	1.15	0.000182490765420138	0.94	0.100733208212114	1.16725880230975	0.909718706925826	0.0043	0.005	0.0204	0.1367	0.0091	0.1703	0.1891	0.0104	0.0039	0.0093	0.009	0.0147	0.0082	0.0082	0.0148	0.123	0.1474	0.006	0.0051	0.0112	0.0241	0.0212	0.0114	0.0182	0.0072	0.0051
9	rs41280142	132996337	1.15	0.000182490765420138	0.94	0.100733208212114	1.2165050062126	0.942030294043294	0.0044	0.005	0.0205	0.1366	0.0091	0.1702	0.189	0.0105	0.0039	0.0093	0.0089	0.0147	0.0083	0.0082	0.0149	0.123	0.1473	0.006	0.0051	0.0112	0.0241	0.0212	0.0114	0.0183	0.0072	0.0051
9	rs34954279	132996457	1.15	0.000182490765420138	0.93	0.117127898734063	1.3061620708037	1.03043458384963	0.0045	0.005	0.0205	0.1364	0.0091	0.1698	0.1885	0.0105	0.0041	0.0094	0.0087	0.0149	0.0085	0.0082	0.015	0.123	0.1465	0.0062	0.0053	0.0111	0.024	0.0215	0.0115	0.0186	0.0072	0.0053
9	rs13300858	132996875	1.16	0.000123666293730272	0.93	0.117127898734063	1.97112724799159	1.4028116398398	0.0048	0.0052	0.0208	0.136	0.0087	0.1684	0.1872	0.0106	0.0045	0.0093	0.0086	0.0154	0.0094	0.0082	0.0155	0.1231	0.1447	0.0066	0.0058	0.0106	0.0237	0.0222	0.0114	0.0194	0.0072	0.0058
9	rs41316508	132996946	1.16	0.000123666293730272	0.92	0.135444945858012	2.07960561546795	1.46267967553502	0.0049	0.0052	0.0208	0.1359	0.0087	0.1682	0.1869	0.0106	0.0045	0.0093	0.0086	0.0155	0.0095	0.0082	0.0156	0.1231	0.1444	0.0067	0.0059	0.0105	0.0237	0.0223	0.0114	0.0196	0.0072	0.0059
9	rs114418161	132997135	1.16	0.000123666293730272	0.92	0.135444945858012	2.34149071571681	1.65976543627707	0.0051	0.0052	0.021	0.1357	0.0085	0.1676	0.1863	0.0106	0.0047	0.0094	0.0086	0.0157	0.0099	0.0082	0.0158	0.1232	0.1437	0.0069	0.0061	0.0104	0.0236	0.0226	0.0114	0.02	0.0071	0.0061
9	rs13710	132997775	1.17	8.29133706390877e-05	0.91	0.155803491158275	2.15518554691003	1.73524414938397	0.0054	0.0053	0.0211	0.1349	0.0084	0.1671	0.1851	0.0108	0.0047	0.0095	0.0087	0.0168	0.0101	0.0082	0.0163	0.1246	0.1433	0.0067	0.0062	0.0102	0.0234	0.0223	0.0113	0.0197	0.0071	0.006
9	rs79307495	133003291	NA	NA	NA	NA	2.21968120502823	1.19661879537457	0.0052	0.0051	0.0202	0.1348	0.0083	0.1679	0.1847	0.011	0.0041	0.0099	0.0092	0.0175	0.0098	0.0082	0.0167	0.1294	0.1449	0.005	0.0054	0.0097	0.0225	0.0213	0.0106	0.0193	0.0071	0.0055
9	rs7867693	133003804	NA	NA	NA	NA	2.14188389776767	1.16839064185128	0.0051	0.0051	0.0202	0.1348	0.0084	0.1679	0.1847	0.0109	0.004	0.0099	0.0092	0.0175	0.0098	0.0082	0.0167	0.1296	0.145	0.005	0.0054	0.0097	0.0224	0.0213	0.0106	0.0193	0.0071	0.0055
9	rs7868148	133003934	NA	NA	NA	NA	2.12724924844538	1.13536627445498	0.0051	0.0051	0.0202	0.1348	0.0084	0.1679	0.1847	0.0109	0.004	0.0099	0.0092	0.0175	0.0098	0.0082	0.0167	0.1296	0.145	0.005	0.0054	0.0097	0.0224	0.0213	0.0106	0.0193	0.0071	0.0055
9	rs62586001	133005442	NA	NA	NA	NA	2.11083878153729	1.11900065878967	0.0051	0.0051	0.0202	0.1348	0.0084	0.168	0.1848	0.0109	0.004	0.0099	0.0091	0.0175	0.0098	0.0083	0.0167	0.1297	0.145	0.0049	0.0054	0.0097	0.0224	0.0212	0.0106	0.0193	0.0071	0.0055
9	rs4553010	133011232	NA	NA	NA	NA	2.09514664160087	1.02786012711274	0.0051	0.0051	0.0201	0.1348	0.0085	0.1681	0.1848	0.0109	0.0039	0.0098	0.0086	0.0176	0.0098	0.0086	0.0167	0.1299	0.1449	0.0049	0.0054	0.0098	0.0224	0.0213	0.0105	0.0194	0.007	0.0055
9	rs10988659	133014733	NA	NA	NA	NA	2.07342238376051	0.99051042722306	0.0051	0.0051	0.0201	0.1348	0.0085	0.1684	0.1849	0.0109	0.0039	0.0098	0.0086	0.0175	0.0098	0.0085	0.0167	0.1301	0.1449	0.0048	0.0054	0.0098	0.0224	0.021	0.0105	0.0195	0.007	0.0055
9	rs10119818	133021887	NA	NA	NA	NA	2.25008166080368	0.919782005720611	0.0051	0.0051	0.0201	0.1346	0.0084	0.1686	0.1848	0.0109	0.0036	0.0098	0.0085	0.0174	0.0097	0.0085	0.0168	0.1305	0.145	0.0047	0.0054	0.0099	0.0225	0.021	0.0105	0.0197	0.007	0.0054
9	rs79366318	133023677	NA	NA	NA	NA	2.23302254151386	0.911446753555987	0.0051	0.005	0.02	0.1348	0.0084	0.1684	0.1851	0.011	0.0036	0.0098	0.0085	0.0173	0.0097	0.0085	0.0168	0.1306	0.145	0.0047	0.0054	0.0099	0.0225	0.0209	0.0105	0.0198	0.007	0.0051
9	rs7028995	133025949	NA	NA	NA	NA	2.21175768123129	0.870469773152923	0.0051	0.005	0.0199	0.1352	0.0085	0.168	0.1848	0.0111	0.0036	0.0098	0.0085	0.0174	0.0097	0.0085	0.0169	0.1307	0.145	0.0047	0.0054	0.0099	0.0226	0.0207	0.0105	0.02	0.007	0.0051
9	rs6478955	133026640	NA	NA	NA	NA	2.31395761268753	0.804382004723605	0.005	0.0049	0.0194	0.1349	0.0086	0.1685	0.1845	0.011	0.0033	0.0099	0.0086	0.0177	0.0095	0.0086	0.017	0.131	0.1449	0.0045	0.0053	0.01	0.0228	0.0204	0.0107	0.02	0.0072	0.005
9	rs10819627	133029878	NA	NA	NA	NA	2.36080194775466	0.804994545617675	0.0049	0.0048	0.0194	0.1348	0.0086	0.1685	0.1845	0.011	0.0032	0.01	0.0086	0.0177	0.0094	0.0086	0.0171	0.1312	0.1451	0.0043	0.0052	0.0101	0.023	0.0203	0.0106	0.02	0.0072	0.0048
9	rs118004427	133044454	NA	NA	NA	NA	2.27829720137198	0.719338984221647	0.0047	0.0047	0.0192	0.1343	0.0085	0.1688	0.1845	0.0112	0.003	0.0101	0.0084	0.0179	0.0091	0.0087	0.0172	0.1324	0.146	0.0038	0.005	0.0102	0.023	0.0198	0.0107	0.0199	0.0072	0.0047
9	rs6478958	133048855	NA	NA	NA	NA	2.19250405804279	0.654705335324156	0.0047	0.0047	0.0192	0.1342	0.0085	0.1688	0.1845	0.0113	0.003	0.0101	0.0084	0.0179	0.009	0.0087	0.0173	0.1326	0.1462	0.0037	0.005	0.0102	0.023	0.0197	0.0107	0.0199	0.0072	0.0047
9	rs17521100	133052455	NA	NA	NA	NA	2.34417956307082	0.587087557503533	0.0046	0.0046	0.0193	0.134	0.0085	0.1688	0.1844	0.0113	0.0028	0.0102	0.0083	0.0181	0.0089	0.0088	0.0173	0.1327	0.1464	0.0035	0.0051	0.0102	0.0228	0.0197	0.0107	0.0202	0.0072	0.0046
9	rs1418194	133054343	NA	NA	NA	NA	2.45620650128829	0.545951448291419	0.0045	0.0047	0.0193	0.1337	0.0085	0.1689	0.1842	0.0113	0.0027	0.0104	0.0085	0.0181	0.0088	0.0089	0.0175	0.1328	0.1466	0.0034	0.0051	0.01	0.0227	0.0196	0.0107	0.0204	0.0073	0.0046
9	rs4260979	133055949	NA	NA	NA	NA	2.36971371958105	0.406106348830128	0.0045	0.0047	0.0193	0.1334	0.0085	0.1688	0.1841	0.0114	0.0026	0.0105	0.0085	0.0182	0.0088	0.0089	0.0175	0.1329	0.1472	0.0032	0.005	0.01	0.0228	0.0194	0.0107	0.0207	0.0073	0.0045
9	rs35784841	133059300	NA	NA	NA	NA	2.36854051062814	0.396023581955076	0.0044	0.0047	0.0195	0.1333	0.0085	0.1688	0.1837	0.0114	0.0026	0.0105	0.0084	0.0182	0.0087	0.0089	0.0176	0.1332	0.1473	0.0032	0.005	0.01	0.0228	0.0195	0.0106	0.0209	0.0073	0.0045
9	rs72761260	133063070	NA	NA	NA	NA	2.35517894512784	0.381796655269612	0.0044	0.0047	0.0195	0.1333	0.0085	0.1689	0.1835	0.0114	0.0026	0.0105	0.0084	0.0182	0.0087	0.0089	0.0176	0.1333	0.1473	0.0032	0.005	0.01	0.0228	0.0195	0.0106	0.021	0.0073	0.0045
9	rs7021965	133063108	NA	NA	NA	NA	2.18255492889498	0.375308838075504	0.0044	0.0047	0.0195	0.1334	0.0085	0.1689	0.1836	0.0114	0.0026	0.0105	0.0084	0.0182	0.0085	0.0089	0.0176	0.1331	0.1474	0.0032	0.005	0.01	0.0228	0.0195	0.0106	0.021	0.0073	0.0045
9	rs76577761	133066939	NA	NA	NA	NA	2.18026985313879	0.399893319376163	0.0044	0.0046	0.0196	0.1335	0.0085	0.1691	0.1837	0.0114	0.0026	0.0105	0.0084	0.0182	0.0085	0.0088	0.0178	0.1329	0.1472	0.0031	0.005	0.01	0.0228	0.0195	0.0106	0.0211	0.0072	0.0045
9	rs7043796	133070040	NA	NA	NA	NA	1.7208732233282	0.405846948868144	0.0042	0.0043	0.0195	0.1343	0.0085	0.1694	0.1841	0.0114	0.0025	0.0104	0.0082	0.0183	0.0079	0.0087	0.0187	0.1326	0.1471	0.003	0.0048	0.0101	0.0229	0.0195	0.0107	0.021	0.0069	0.0042
9	rs10116688	133070582	NA	NA	NA	NA	1.75909003317304	0.465448547939201	0.0042	0.0043	0.0195	0.1343	0.0085	0.1693	0.184	0.0114	0.0025	0.0104	0.0083	0.0183	0.0078	0.0088	0.0186	0.1321	0.1474	0.003	0.0048	0.0101	0.0231	0.0195	0.0108	0.0211	0.0068	0.0041
9	rs56163132	133070766	NA	NA	NA	NA	1.68682460947346	0.510658638323259	0.0042	0.0043	0.0195	0.1344	0.0085	0.1695	0.184	0.0114	0.0025	0.0104	0.0082	0.0183	0.0077	0.0087	0.0186	0.1321	0.1475	0.003	0.0048	0.0101	0.0231	0.0195	0.0108	0.0211	0.0068	0.0041
9	rs12335387	133072603	NA	NA	NA	NA	1.80209702390128	0.814040961036297	0.0042	0.0043	0.0195	0.1345	0.0085	0.1696	0.1839	0.0112	0.0024	0.0104	0.0082	0.0182	0.0075	0.0088	0.0185	0.1314	0.148	0.003	0.0048	0.0101	0.0231	0.0196	0.0108	0.0211	0.0068	0.0041
9	rs75330437	133072861	NA	NA	NA	NA	1.81776625506821	0.887314634363157	0.0042	0.0043	0.0195	0.1345	0.0085	0.1696	0.1838	0.0112	0.0024	0.0104	0.0082	0.0182	0.0075	0.0088	0.0185	0.1314	0.148	0.003	0.0048	0.0101	0.0231	0.0196	0.0108	0.0211	0.0068	0.0041
9	rs914977	133226582	NA	NA	NA	NA	0.810229469616601	0.284569635300239	0.0029	0.0048	0.0222	0.1314	0.0084	0.1692	0.1869	0.0109	0.0019	0.0101	0.0084	0.0141	0.0021	0.0112	0.0201	0.1343	0.1489	0.0018	0.0029	0.0111	0.0258	0.0222	0.0109	0.0211	0.0069	0.0022
9	rs944939	133229443	NA	NA	NA	NA	0.843038828348754	0.253524251043668	0.0029	0.0047	0.0223	0.1313	0.0084	0.1685	0.1871	0.011	0.0019	0.0103	0.0085	0.0141	0.0019	0.0114	0.0201	0.1345	0.1492	0.0018	0.0028	0.0111	0.0254	0.0226	0.011	0.0211	0.007	0.0021
9	rs118171219	133229687	NA	NA	NA	NA	0.868778620556541	0.297648185287458	0.0029	0.0046	0.0223	0.1312	0.0084	0.1685	0.1871	0.011	0.0018	0.0103	0.0085	0.014	0.0018	0.0115	0.0201	0.1345	0.1492	0.0018	0.0028	0.0111	0.0254	0.0226	0.011	0.0211	0.007	0.0021
9	rs62579550	133235549	NA	NA	NA	NA	0.976157496164729	0.223961150903986	0.0027	0.0044	0.0224	0.131	0.0083	0.1682	0.1876	0.011	0.0017	0.0108	0.0087	0.0141	0.0015	0.0118	0.0199	0.1345	0.1494	0.0016	0.0028	0.0111	0.0256	0.0228	0.011	0.0209	0.007	0.0018
9	rs61748916	133235901	NA	NA	NA	NA	0.978623243390223	0.222985403147802	0.0027	0.0044	0.0224	0.131	0.0083	0.1682	0.1876	0.011	0.0017	0.0108	0.0087	0.0141	0.0015	0.0118	0.0199	0.1345	0.1494	0.0016	0.0028	0.0111	0.0256	0.0228	0.011	0.0209	0.007	0.0018
9	rs75174751	133240091	NA	NA	NA	NA	0.896075164666595	0.228205386790011	0.0027	0.0045	0.0225	0.1311	0.0082	0.1682	0.1879	0.011	0.0017	0.011	0.0088	0.0141	0.0014	0.0118	0.0199	0.1345	0.1494	0.0016	0.0028	0.0112	0.0257	0.0227	0.011	0.0208	0.007	0.0018
9	rs7874077	133242154	NA	NA	NA	NA	0.825059216447776	0.171174460519214	0.0027	0.0045	0.0225	0.1311	0.0082	0.1681	0.1881	0.011	0.0017	0.0111	0.0088	0.0141	0.0014	0.0119	0.0199	0.1345	0.1494	0.0015	0.0028	0.0112	0.0257	0.0226	0.0111	0.0208	0.007	0.0017
9	rs867943	133246032	NA	NA	NA	NA	0.835699699161065	0.140987686878883	0.0025	0.0045	0.0224	0.1311	0.0081	0.1687	0.1888	0.011	0.0016	0.0112	0.0088	0.0138	0.0015	0.012	0.0197	0.1345	0.1493	0.0015	0.0027	0.0111	0.0258	0.0224	0.0112	0.0203	0.007	0.0017
9	rs1953156	133246744	NA	NA	NA	NA	0.965051023539537	0.158078914483586	0.0025	0.0045	0.0223	0.1313	0.0081	0.1689	0.1887	0.0109	0.0015	0.0113	0.0087	0.0137	0.0015	0.0121	0.0196	0.1346	0.1495	0.0015	0.0029	0.0111	0.0258	0.0224	0.0112	0.0201	0.007	0.0016
9	rs10901213	133247453	NA	NA	NA	NA	0.969538181131901	0.178259627940025	0.0025	0.0045	0.0223	0.1313	0.0081	0.169	0.1888	0.0109	0.0015	0.0113	0.0087	0.0137	0.0015	0.0121	0.0195	0.1345	0.1496	0.0015	0.0029	0.0111	0.0258	0.0223	0.0112	0.02	0.007	0.0016
9	rs34086431	133248242	NA	NA	NA	NA	0.954586327973844	0.162338419146868	0.0025	0.0046	0.0223	0.1313	0.0081	0.1691	0.1888	0.0109	0.0015	0.0113	0.0087	0.0136	0.0015	0.0121	0.0195	0.1345	0.1498	0.0014	0.0029	0.0111	0.0259	0.0222	0.0112	0.0199	0.007	0.0016
9	rs7020021	133252969	NA	NA	NA	NA	0.913697834548353	0.165167622530946	0.0024	0.0047	0.022	0.1314	0.0078	0.1695	0.1899	0.0109	0.0015	0.0113	0.0086	0.0132	0.0017	0.012	0.0191	0.1346	0.1513	0.0014	0.0028	0.011	0.026	0.0218	0.0113	0.0188	0.0069	0.0015
9	rs7871552	133259354	NA	NA	NA	NA	0.882830591328474	0.171868555336024	0.0024	0.0047	0.022	0.1314	0.0077	0.1694	0.1898	0.0109	0.0015	0.0113	0.0085	0.0132	0.0018	0.0119	0.019	0.1347	0.1519	0.0014	0.0028	0.0109	0.026	0.0218	0.0113	0.0188	0.0069	0.0015
9	rs6597635	133259700	NA	NA	NA	NA	0.882667597220072	0.17018459656638	0.0024	0.0047	0.022	0.1314	0.0077	0.1694	0.1898	0.0109	0.0015	0.0113	0.0085	0.0132	0.0018	0.0119	0.019	0.1347	0.1519	0.0014	0.0028	0.0109	0.026	0.0218	0.0113	0.0188	0.0069	0.0015
9	rs7855331	133262821	NA	NA	NA	NA	0.849683467307752	0.155676690275074	0.0024	0.0047	0.022	0.1313	0.0077	0.1694	0.1901	0.0109	0.0015	0.0113	0.0085	0.0132	0.0018	0.0118	0.019	0.1349	0.1521	0.0014	0.0028	0.0108	0.026	0.0217	0.0112	0.0188	0.0069	0.0015
9	rs12379991	133263458	NA	NA	NA	NA	0.832755824981704	0.144984041816676	0.0024	0.0047	0.022	0.1313	0.0077	0.1694	0.1903	0.0109	0.0015	0.0113	0.0085	0.0132	0.0018	0.0118	0.019	0.1349	0.1521	0.0014	0.0028	0.0108	0.026	0.0217	0.0112	0.0187	0.0069	0.0015
9	rs62580988	133263593	NA	NA	NA	NA	0.837611612814713	0.154241654170004	0.0024	0.0047	0.022	0.1313	0.0077	0.1694	0.1903	0.0109	0.0015	0.0113	0.0085	0.0132	0.0018	0.0118	0.019	0.1349	0.1521	0.0014	0.0028	0.0108	0.026	0.0217	0.0112	0.0187	0.0069	0.0015
9	rs7849839	133263923	NA	NA	NA	NA	0.844397968141465	0.187586756472022	0.0024	0.0047	0.022	0.1313	0.0077	0.1694	0.1903	0.0109	0.0015	0.0113	0.0085	0.0132	0.0018	0.0118	0.0189	0.1349	0.1521	0.0014	0.0028	0.0108	0.026	0.0217	0.0111	0.0187	0.0069	0.0015
9	rs45488294	133266442	1.09	0.00150970494756269	0.91	0.155803491158275	0.841121632568674	0.19988926986268	0.0024	0.0045	0.022	0.1312	0.0076	0.1697	0.1905	0.0108	0.0014	0.0113	0.0085	0.0131	0.0018	0.0118	0.019	0.1344	0.1524	0.0014	0.0027	0.0108	0.0261	0.0216	0.0111	0.0187	0.007	0.0015
9	rs79285457	133267449	NA	NA	NA	NA	0.811644331446676	0.202507155376648	0.0023	0.0045	0.022	0.1311	0.0076	0.1698	0.1906	0.0107	0.0013	0.0113	0.0085	0.0131	0.0019	0.0118	0.019	0.1341	0.1525	0.0014	0.0027	0.0108	0.0262	0.0216	0.0111	0.0187	0.007	0.0014
9	rs117534175	133268506	1.08	0.00207027589860488	0.91	0.155803491158275	0.804345663487174	0.189533211808396	0.0023	0.0044	0.022	0.1311	0.0076	0.1699	0.1907	0.0107	0.0013	0.0113	0.0085	0.0131	0.0019	0.0118	0.019	0.1337	0.1527	0.0013	0.0027	0.0108	0.0263	0.0216	0.0111	0.0187	0.0071	0.0014
9	rs77826389	133268888	1.08	0.00207027589860488	0.91	0.155803491158275	0.804345663487174	0.195309681052254	0.0023	0.0044	0.0221	0.1311	0.0076	0.17	0.1907	0.0107	0.0013	0.0113	0.0085	0.0131	0.0019	0.0119	0.019	0.1336	0.1527	0.0013	0.0027	0.0108	0.0263	0.0216	0.0111	0.0188	0.0071	0.0014
9	rs80073481	133269361	1.08	0.00207027589860488	0.91	0.155803491158275	0.781073376973133	0.186871369457238	0.0023	0.0043	0.0221	0.131	0.0076	0.17	0.1907	0.0107	0.0013	0.0114	0.0085	0.0131	0.0019	0.0119	0.019	0.1334	0.1528	0.0013	0.0027	0.0108	0.0264	0.0216	0.0111	0.0188	0.0072	0.0014
9	rs72761288	133271894	1.07	0.00281021963228862	0.92	0.135444945858012	0.689307287987309	0.153859779379064	0.0023	0.0042	0.0221	0.131	0.0076	0.1703	0.1908	0.0106	0.0013	0.0115	0.0085	0.013	0.0021	0.012	0.0191	0.1323	0.1532	0.0013	0.0026	0.0108	0.0265	0.0216	0.0111	0.0188	0.0074	0.0014
9	rs4573325	133274265	1.05	0.00502434087544191	0.93	0.117127898734063	0.583164930810919	0.0888223385193524	0.0023	0.004	0.0222	0.1308	0.0078	0.1705	0.1907	0.0105	0.0013	0.0116	0.0085	0.0131	0.0022	0.012	0.0191	0.1312	0.1534	0.0013	0.0026	0.0108	0.0268	0.0218	0.0111	0.019	0.0077	0.0014
9	rs914978	133277641	1.04	0.00661933856280655	0.93	0.117127898734063	0.467400001121889	0.0523225133194896	0.0023	0.0039	0.0223	0.1307	0.0079	0.1705	0.1899	0.0103	0.0016	0.0116	0.0085	0.0134	0.0023	0.0121	0.0192	0.1305	0.1535	0.0014	0.0026	0.0106	0.027	0.0219	0.011	0.0192	0.0078	0.0015
9	rs79881769	133280409	1.02	0.0111619243707362	0.93	0.117127898734063	0.396932988274751	0.0669630070671955	0.0024	0.0038	0.0227	0.1302	0.0079	0.1706	0.1902	0.01	0.0018	0.0119	0.0086	0.0142	0.0021	0.0123	0.0196	0.1288	0.1533	0.0014	0.0023	0.0106	0.0269	0.0225	0.0109	0.0191	0.0081	0.0016
9	rs75527174	133280476	1.02	0.0111619243707362	0.93	0.117127898734063	0.39727077884879	0.067308666105179	0.0024	0.0038	0.0227	0.1302	0.0079	0.1706	0.1902	0.01	0.0018	0.0119	0.0086	0.0142	0.0021	0.0123	0.0196	0.1288	0.1533	0.0014	0.0023	0.0106	0.0269	0.0225	0.0109	0.0191	0.0081	0.0016
9	rs10736862	133283255	1.02	0.0111619243707362	0.92	0.135444945858012	0.389482494713887	0.0533212210170156	0.0024	0.0038	0.0227	0.1301	0.0079	0.1706	0.1903	0.0099	0.0019	0.012	0.0087	0.0145	0.0021	0.0124	0.0197	0.1285	0.1532	0.0014	0.0023	0.0106	0.0269	0.0226	0.0108	0.0191	0.0082	0.0016
9	rs3926856	133285022	1.01	0.0142914875909092	0.92	0.135444945858012	0.375288050189728	0.0691180516422347	0.0024	0.0038	0.0229	0.1295	0.0081	0.1703	0.1896	0.0096	0.002	0.0122	0.0091	0.0154	0.0021	0.0126	0.0194	0.1288	0.1527	0.0014	0.0022	0.0104	0.0269	0.023	0.0106	0.019	0.0086	0.0016
9	rs10901311	133285049	1.01	0.0142914875909092	0.92	0.135444945858012	0.375123936543578	0.0711597208539479	0.0024	0.0038	0.0229	0.1295	0.0081	0.1702	0.1893	0.0096	0.002	0.0124	0.0091	0.0154	0.0021	0.0126	0.0194	0.1287	0.1528	0.0014	0.0022	0.0104	0.0269	0.023	0.0106	0.019	0.0086	0.0016
9	rs62581029	133287227	0.98	0.0284210112117031	0.92	0.135444945858012	0.394572507354031	0.109104213789903	0.0027	0.0036	0.0227	0.1277	0.0087	0.1685	0.1885	0.0091	0.0021	0.0127	0.0093	0.0169	0.0019	0.0129	0.02	0.1276	0.1555	0.0014	0.0018	0.0102	0.0264	0.0233	0.0105	0.0194	0.0091	0.0018
9	rs11244241	133288738	0.97	0.0351293717890758	0.92	0.135444945858012	0.456054739200307	0.14958709986727	0.0027	0.0038	0.0233	0.1273	0.0088	0.169	0.1885	0.0088	0.0021	0.0127	0.0094	0.017	0.0017	0.0129	0.0204	0.1272	0.1556	0.0014	0.0016	0.0097	0.0263	0.0234	0.0104	0.0198	0.0092	0.0016
9	rs7854053	133291793	0.97	0.0351293717890758	0.92	0.135444945858012	0.472908748543146	0.153859779379064	0.0028	0.0038	0.0234	0.1272	0.0089	0.1691	0.1886	0.0087	0.0021	0.0128	0.0095	0.0169	0.0017	0.0128	0.0202	0.1271	0.1558	0.0014	0.0016	0.0096	0.0262	0.0234	0.0104	0.0198	0.0092	0.0017
9	rs13294886	133294244	0.97	0.0351293717890758	0.91	0.155803491158275	0.537317185720485	0.172265620006629	0.0029	0.0038	0.0234	0.1272	0.0089	0.1691	0.1887	0.0086	0.0021	0.0129	0.0096	0.0169	0.0017	0.0129	0.0201	0.1269	0.1559	0.0014	0.0017	0.0096	0.0261	0.0234	0.0104	0.0199	0.0092	0.0017
9	rs78880657	133295361	0.97	0.0351293717890758	0.91	0.155803491158275	0.558325315292557	0.193549903792206	0.0029	0.0037	0.0235	0.1274	0.009	0.1688	0.1888	0.0085	0.0021	0.0129	0.0097	0.0168	0.0017	0.0129	0.0202	0.127	0.1558	0.0014	0.0017	0.0095	0.026	0.0233	0.0103	0.0199	0.0092	0.0017
9	rs7021133	133296375	0.97	0.0351293717890758	0.91	0.155803491158275	0.500542756340159	0.193549903792206	0.0029	0.0037	0.0235	0.1274	0.009	0.1684	0.1889	0.0085	0.0021	0.0129	0.0097	0.017	0.0017	0.0129	0.0202	0.1269	0.1559	0.0014	0.0018	0.0095	0.0259	0.023	0.0103	0.0201	0.0092	0.0017
9	rs35058896	133299256	0.97	0.0351293717890758	0.91	0.155803491158275	0.47918991904946	0.227441694554752	0.0029	0.0037	0.0236	0.1279	0.009	0.1679	0.1884	0.0085	0.0022	0.0132	0.0099	0.0171	0.0017	0.0128	0.0203	0.1271	0.1555	0.0013	0.0018	0.0095	0.0258	0.0231	0.0103	0.0203	0.0093	0.0017
9	rs11244302	133302232	0.97	0.0351293717890758	0.91	0.155803491158275	0.499722898442719	0.255672128969427	0.003	0.0035	0.0236	0.1288	0.0089	0.1677	0.187	0.0083	0.0022	0.0135	0.0102	0.0171	0.0017	0.0126	0.0215	0.1273	0.1552	0.0013	0.0017	0.0092	0.0256	0.0227	0.0111	0.0205	0.0093	0.0017
9	rs885063	133304189	0.96	0.0430660126656495	0.91	0.155803491158275	0.558990003697702	0.252959970246721	0.003	0.0035	0.0236	0.1286	0.0092	0.1684	0.187	0.0083	0.0022	0.0134	0.0098	0.0171	0.0017	0.0126	0.0219	0.1251	0.1558	0.0013	0.002	0.0094	0.0257	0.0225	0.0113	0.0205	0.0095	0.0017
9	rs7032910	133304271	0.96	0.0430660126656495	0.91	0.155803491158275	0.527958689092613	0.251269512319485	0.003	0.0035	0.0236	0.1286	0.0092	0.1686	0.187	0.0083	0.0022	0.0134	0.0098	0.0171	0.0017	0.0126	0.0219	0.1251	0.1558	0.0013	0.002	0.0094	0.0257	0.0222	0.0113	0.0205	0.0095	0.0017
9	rs59218805	133305012	0.96	0.0430660126656495	0.91	0.155803491158275	0.560253933751402	0.256125040364968	0.003	0.0034	0.024	0.1287	0.0092	0.1676	0.1861	0.0083	0.0024	0.0135	0.01	0.0172	0.0016	0.0127	0.0221	0.1255	0.1556	0.0013	0.002	0.0095	0.0256	0.0225	0.0113	0.0206	0.0095	0.0018
9	rs35509713	133306791	0.96	0.0430660126656495	0.91	0.155803491158275	0.495696097370422	0.28025007722572	0.003	0.0034	0.0241	0.1288	0.0093	0.1673	0.1861	0.0084	0.0025	0.0136	0.0099	0.0172	0.0016	0.0127	0.0221	0.1256	0.1555	0.0013	0.0021	0.0096	0.0254	0.0221	0.0115	0.0203	0.0097	0.0018
9	rs12552209	133307382	0.96	0.0430660126656495	0.86	0.29215087580064	0.486444252545631	0.27780746404759	0.0029	0.0034	0.0242	0.1289	0.0093	0.1671	0.1862	0.0084	0.0025	0.0137	0.0099	0.0172	0.0016	0.0127	0.022	0.1256	0.1554	0.0013	0.0021	0.0097	0.0254	0.022	0.0116	0.0203	0.0098	0.0018
9	rs72761298	133309696	0.96	0.0430660126656495	0.86	0.29215087580064	0.452443453858904	0.262834610220234	0.003	0.0034	0.0242	0.1289	0.0093	0.1677	0.1862	0.0086	0.0025	0.0136	0.01	0.0171	0.0015	0.0127	0.022	0.1251	0.1552	0.0014	0.0019	0.0098	0.0254	0.0222	0.0117	0.0201	0.0097	0.0017
9	rs4237122	133313115	0.96	0.0430660126656495	0.86	0.29215087580064	0.535556532220924	0.306465094689574	0.003	0.0033	0.0242	0.1292	0.0095	0.1678	0.186	0.0089	0.0026	0.0134	0.0098	0.0168	0.0014	0.0129	0.022	0.1247	0.1555	0.0014	0.0018	0.01	0.0254	0.0224	0.0119	0.0198	0.0097	0.0017
9	rs12236605	133314926	0.96	0.0430660126656495	0.85	0.32706018639722	0.501679010041225	0.28550624581189	0.0029	0.0033	0.0244	0.13	0.0096	0.1677	0.1854	0.0089	0.0025	0.0136	0.0101	0.0166	0.0013	0.0129	0.0219	0.124	0.1564	0.0014	0.0017	0.0101	0.0251	0.0224	0.012	0.0195	0.0097	0.0016
9	rs2313078	133315356	0.96	0.0430660126656495	0.85	0.32706018639722	0.470823974091126	0.287264917912144	0.0029	0.0032	0.0244	0.13	0.0096	0.1677	0.1855	0.0089	0.0025	0.0136	0.0102	0.0166	0.0013	0.0129	0.0218	0.124	0.1563	0.0014	0.0017	0.0101	0.025	0.0224	0.012	0.0195	0.0097	0.0016
9	rs928518	133318751	0.96	0.0430660126656495	0.85	0.32706018639722	0.4331277564044	0.311503401974444	0.003	0.0032	0.0241	0.1304	0.0099	0.1677	0.1858	0.0086	0.0024	0.0139	0.0102	0.0164	0.0013	0.0129	0.0216	0.1243	0.1555	0.0015	0.0016	0.0101	0.0247	0.0226	0.0122	0.0195	0.01	0.0016
9	rs11244367	133319473	0.96	0.0430660126656495	0.85	0.32706018639722	0.369294470070902	0.297648185287458	0.003	0.0031	0.0241	0.1303	0.0099	0.1676	0.1854	0.0086	0.0024	0.0139	0.0102	0.0163	0.0013	0.0128	0.0215	0.1245	0.1559	0.0015	0.0016	0.0102	0.0246	0.0227	0.0122	0.0194	0.01	0.0016
9	rs11244382	133322420	0.96	0.0430660126656495	0.85	0.32706018639722	0.341734686889287	0.33042815514877	0.0029	0.0031	0.0244	0.1299	0.0101	0.1673	0.1856	0.0086	0.0022	0.014	0.0102	0.0165	0.0012	0.0129	0.0211	0.125	0.1557	0.0014	0.0014	0.0104	0.0244	0.023	0.0123	0.0192	0.0101	0.0015
9	rs12554609	133323327	0.96	0.0430660126656495	0.85	0.32706018639722	0.334423875813572	0.33742404712262	0.0029	0.0031	0.0245	0.1297	0.0102	0.1672	0.1856	0.0085	0.0022	0.014	0.0102	0.0165	0.0012	0.013	0.021	0.1252	0.1557	0.0013	0.0014	0.0104	0.0243	0.0231	0.0123	0.0192	0.0101	0.0015
9	rs11243372	133324400	0.96	0.0430660126656495	0.85	0.32706018639722	0.380228441227639	0.384988280351675	0.0029	0.003	0.0247	0.1296	0.0102	0.1671	0.1856	0.0085	0.0021	0.0141	0.0102	0.0166	0.0012	0.0131	0.0209	0.1253	0.1554	0.0013	0.0013	0.0106	0.0244	0.0232	0.0123	0.0191	0.0101	0.0015
9	rs117997457	133326408	0.96	0.0430660126656495	0.85	0.32706018639722	0.310848250972502	0.40922267940654	0.0028	0.003	0.0244	0.13	0.0103	0.1672	0.1856	0.0087	0.0017	0.0143	0.0102	0.0166	0.0011	0.0131	0.0208	0.1257	0.1552	0.0013	0.0012	0.0106	0.0245	0.0231	0.0124	0.019	0.0101	0.0014
9	rs1615006	133327835	0.96	0.0430660126656495	0.85	0.32706018639722	0.321360700462985	0.449911931592708	0.0027	0.003	0.0244	0.1301	0.0103	0.1673	0.1856	0.0087	0.0016	0.0143	0.0102	0.0166	0.0011	0.0131	0.0208	0.1259	0.1551	0.0014	0.0012	0.0106	0.0245	0.0231	0.0124	0.0189	0.0101	0.0013
9	rs1760253	133328337	0.96	0.0430660126656495	0.85	0.32706018639722	0.3045309735109	0.443125444098646	0.0027	0.003	0.0244	0.1301	0.0103	0.1673	0.1857	0.0087	0.0016	0.0144	0.0102	0.0166	0.0011	0.0131	0.0208	0.126	0.1551	0.0013	0.0012	0.0106	0.0245	0.0231	0.0124	0.0189	0.0101	0.0013
9	rs1215981	133336948	0.95	0.0523777185899542	0.86	0.29215087580064	0.335455871698807	0.537840807472134	0.0027	0.003	0.0245	0.1292	0.0104	0.1666	0.186	0.009	0.0016	0.0153	0.0104	0.0163	0.0012	0.0127	0.0208	0.1266	0.1543	0.0013	0.0011	0.0105	0.0245	0.0238	0.0125	0.0186	0.0103	0.0013
9	rs1215979	133337307	0.95	0.0523777185899542	0.86	0.29215087580064	0.340796822314723	0.552826825909418	0.0027	0.003	0.0242	0.1291	0.0105	0.1668	0.1861	0.009	0.0016	0.0153	0.0104	0.0163	0.0012	0.0128	0.0208	0.1266	0.1543	0.0013	8e-04	0.0105	0.0245	0.0238	0.0125	0.0186	0.0103	0.0013
9	rs79576332	133345578	0.95	0.0523777185899542	0.87	0.259919603286658	0.278543616836402	0.578973023438057	0.0027	0.0029	0.0244	0.1282	0.0106	0.1665	0.1867	0.0092	0.0015	0.0155	0.0105	0.0162	0.0011	0.0127	0.0208	0.1263	0.1546	0.0014	7e-04	0.0106	0.0249	0.0235	0.0126	0.0184	0.0103	0.0012
9	rs41302903	133351934	0.95	0.0523777185899542	0.87	0.259919603286658	0.278637234568107	0.620824184896765	0.0026	0.0028	0.0246	0.127	0.0108	0.166	0.1875	0.0095	0.0014	0.0157	0.0107	0.0162	0.001	0.0126	0.0208	0.1258	0.155	0.0015	6e-04	0.0108	0.0254	0.0232	0.0127	0.0182	0.0103	0.0012
9	rs58283294	133352554	0.95	0.0523777185899542	0.87	0.259919603286658	0.287560361923909	0.625307655947901	0.0026	0.0028	0.0246	0.1269	0.0108	0.166	0.1876	0.0095	0.0014	0.0157	0.0107	0.0162	0.001	0.0127	0.0208	0.1258	0.155	0.0015	6e-04	0.0108	0.0255	0.0232	0.0127	0.0182	0.0103	0.0012
9	rs75912463	133354402	0.95	0.0523777185899542	0.87	0.259919603286658	0.296634062793717	0.628494060272128	0.0026	0.0028	0.0247	0.1267	0.0108	0.1659	0.1876	0.0095	0.0014	0.0157	0.0108	0.0162	0.001	0.0127	0.0208	0.1257	0.155	0.0015	6e-04	0.0108	0.0255	0.0231	0.0128	0.0182	0.0104	0.0012
9	rs2043191	133356944	0.95	0.0523777185899542	0.87	0.259919603286658	0.337058733139327	0.65338889634311	0.0026	0.0028	0.0247	0.1263	0.0109	0.1658	0.1877	0.0096	0.0014	0.0157	0.0108	0.0162	0.001	0.0129	0.0208	0.1256	0.1551	0.0015	6e-04	0.0109	0.0257	0.0231	0.0128	0.0181	0.0104	0.0012
9	rs74332768	133357017	0.95	0.0523777185899542	0.88	0.230271256315472	0.333856983226271	0.652804008562457	0.0026	0.0028	0.0247	0.1263	0.0109	0.1658	0.1877	0.0096	0.0014	0.0157	0.0108	0.0162	0.001	0.0129	0.0208	0.1256	0.1551	0.0015	6e-04	0.0109	0.0257	0.0231	0.0128	0.0181	0.0104	0.0012
9	rs117211662	133357293	0.95	0.0523777185899542	0.88	0.230271256315472	0.3280624563973	0.651342318214483	0.0026	0.0028	0.0247	0.1263	0.0109	0.1657	0.1877	0.0096	0.0014	0.0157	0.0108	0.0162	0.001	0.0129	0.0208	0.1256	0.1551	0.0015	6e-04	0.0109	0.0257	0.0231	0.0128	0.0181	0.0104	0.0012
9	rs666174	133361916	0.95	0.0523777185899542	0.88	0.230271256315472	0.312587554450339	0.6599771832724	0.0027	0.0028	0.0247	0.1266	0.0109	0.1648	0.1873	0.0098	0.0014	0.0159	0.0108	0.0161	0.0011	0.013	0.0209	0.1258	0.1555	0.0016	6e-04	0.011	0.0254	0.0229	0.0129	0.0179	0.0105	0.0013
9	rs77415973	133361966	0.96	0.0430660126656495	0.88	0.230271256315472	0.305907020965537	0.649297224047497	0.0027	0.0028	0.0247	0.1266	0.0109	0.1647	0.1873	0.0098	0.0014	0.0159	0.0108	0.0161	0.0011	0.013	0.0209	0.1258	0.1555	0.0016	6e-04	0.0111	0.0254	0.0229	0.0129	0.0178	0.0104	0.0013
9	rs17147029	133362610	0.96	0.0430660126656495	0.88	0.230271256315472	0.282065854200383	0.626321099987312	0.0027	0.0028	0.0247	0.1266	0.0109	0.1646	0.1873	0.0098	0.0014	0.0159	0.0108	0.0161	0.0011	0.013	0.0208	0.1257	0.1558	0.0016	6e-04	0.0111	0.0255	0.0228	0.0129	0.0177	0.0104	0.0013
9	rs11789315	133362891	0.96	0.0430660126656495	0.88	0.230271256315472	0.281689016360116	0.620679683143514	0.0027	0.0028	0.0247	0.1266	0.0109	0.1646	0.1873	0.0098	0.0014	0.0159	0.0108	0.0161	0.0011	0.013	0.0208	0.1257	0.1558	0.0016	6e-04	0.0111	0.0255	0.0228	0.0129	0.0177	0.0104	0.0013
9	rs72763030	133363586	0.96	0.0430660126656495	0.87	0.259919603286658	0.278871352904468	0.621113212141656	0.0027	0.0028	0.0248	0.1266	0.0109	0.1646	0.1873	0.0098	0.0014	0.0159	0.0108	0.0161	0.0011	0.013	0.0208	0.1257	0.1558	0.0016	6e-04	0.0111	0.0255	0.0228	0.0129	0.0177	0.0104	0.0013
9	rs118129357	133364023	0.96	0.0430660126656495	0.87	0.259919603286658	0.275138151568801	0.619235101216194	0.0027	0.0028	0.0249	0.1265	0.0109	0.1646	0.1873	0.0098	0.0014	0.0159	0.0108	0.0161	0.0011	0.013	0.0208	0.1257	0.1558	0.0016	6e-04	0.0111	0.0255	0.0227	0.0129	0.0177	0.0104	0.0013
9	rs634432	133367368	0.96	0.0430660126656495	0.87	0.259919603286658	0.273096439644256	0.620679683143514	0.0027	0.0028	0.0249	0.1265	0.0109	0.1645	0.1873	0.0098	0.0014	0.0159	0.0108	0.016	0.0011	0.013	0.0208	0.1256	0.156	0.0016	6e-04	0.0112	0.0256	0.0226	0.0129	0.0177	0.0104	0.0013
9	rs55927446	133374281	0.96	0.0430660126656495	0.87	0.259919603286658	0.239517491209571	0.594799962635516	0.0027	0.0028	0.0248	0.1261	0.0111	0.1635	0.1873	0.0099	0.0013	0.0159	0.0109	0.0158	0.0011	0.013	0.0206	0.125	0.1577	0.0017	7e-04	0.0117	0.0259	0.0223	0.0129	0.0177	0.0102	0.0013
9	rs3087691	133377617	0.96	0.0430660126656495	0.87	0.259919603286658	0.244329041083072	0.55451381396639	0.0027	0.0028	0.0248	0.1257	0.0112	0.1621	0.1872	0.0101	0.0012	0.016	0.0108	0.0153	0.0011	0.0129	0.0203	0.1242	0.1602	0.0021	7e-04	0.0124	0.0263	0.0218	0.0129	0.0177	0.0101	0.0013
9	rs2991274	133387709	0.97	0.0351293717890758	0.87	0.259919603286658	0.326583899642724	0.521156664447088	0.0027	0.0028	0.0247	0.1254	0.0112	0.1619	0.1871	0.0102	0.0012	0.016	0.0107	0.015	0.0011	0.0128	0.0202	0.1244	0.1611	0.0022	7e-04	0.0127	0.0266	0.0217	0.0131	0.0177	0.0096	0.0013
9	rs13286828	133391103	0.97	0.0351293717890758	0.87	0.259919603286658	0.327348234768418	0.463431723938066	0.0027	0.0027	0.0242	0.1258	0.011	0.162	0.1867	0.0101	0.0012	0.016	0.0106	0.0148	0.0012	0.0124	0.0201	0.1253	0.1622	0.0022	7e-04	0.0127	0.026	0.0219	0.0131	0.0177	0.0093	0.0013
9	rs597275	133393717	0.97	0.0351293717890758	0.87	0.259919603286658	0.279996592348941	0.492281857575945	0.0027	0.0027	0.0238	0.1262	0.011	0.1629	0.1856	0.0101	0.0012	0.0161	0.0106	0.0152	0.0012	0.0124	0.0199	0.1253	0.1624	0.0022	7e-04	0.013	0.0261	0.0214	0.0132	0.017	0.0096	0.0013
9	rs55685805	133393936	0.97	0.0351293717890758	0.87	0.259919603286658	0.278029021714094	0.490780977802195	0.0027	0.0027	0.0238	0.1262	0.011	0.1629	0.1856	0.0101	0.0012	0.0161	0.0106	0.0152	0.0012	0.0124	0.0199	0.1253	0.1624	0.0022	7e-04	0.013	0.0261	0.0213	0.0132	0.017	0.0096	0.0013
9	rs10901125	133399852	NA	NA	NA	NA	0.293352141239204	0.496517914005669	0.0021	0.0026	0.0237	0.126	0.0105	0.1632	0.1865	0.0106	0.0016	0.017	0.0104	0.015	0.0012	0.0117	0.0194	0.1248	0.1643	0.0019	6e-04	0.0137	0.0257	0.0207	0.0131	0.0169	0.0091	0.0012
9	rs4740339	133400958	NA	NA	NA	NA	0.300178921042071	0.457127239519152	0.002	0.0026	0.0237	0.1266	0.0102	0.1646	0.1866	0.0107	0.0015	0.017	0.0103	0.0148	0.0011	0.0111	0.0192	0.124	0.1648	0.0019	5e-04	0.014	0.0256	0.0207	0.013	0.017	0.0088	0.0012
9	rs11790135	133403157	NA	NA	NA	NA	0.262104382882779	0.397570232602079	0.002	0.0025	0.0235	0.1274	0.0097	0.1658	0.1874	0.0109	0.0015	0.0167	0.01	0.0144	0.0011	0.0105	0.019	0.124	0.1656	0.0019	5e-04	0.0141	0.0255	0.0205	0.0126	0.0167	0.0085	0.0012
9	rs10114422	133403298	NA	NA	NA	NA	0.25907946764721	0.392549713161475	0.0019	0.0025	0.0235	0.1275	0.0097	0.1658	0.1874	0.0109	0.0015	0.0167	0.01	0.0144	0.0011	0.0105	0.0189	0.124	0.1657	0.0019	5e-04	0.0141	0.0255	0.0205	0.0126	0.0167	0.0085	0.0012
9	rs11790847	133405026	1.01	0.0142914875909092	0.87	0.259919603286658	0.228831909039157	0.359164633651009	0.0019	0.0025	0.0233	0.128	0.0095	0.1665	0.1879	0.011	0.0015	0.0165	0.0097	0.0142	0.0012	0.0101	0.0187	0.1237	0.1661	0.0021	6e-04	0.0141	0.0253	0.0203	0.0122	0.0165	0.0084	0.0013
9	rs73546064	133408496	1.01	0.0142914875909092	0.87	0.259919603286658	0.148974471477342	0.240203226171442	0.002	0.0027	0.0231	0.1289	0.0089	0.1675	0.1879	0.0111	0.0016	0.0161	0.0092	0.0145	0.0016	0.0093	0.0182	0.1239	0.1672	0.0025	7e-04	0.0142	0.025	0.0202	0.0116	0.0161	0.0082	0.0015
9	rs12377664	133408692	1.01	0.0142914875909092	0.86	0.29215087580064	0.150787295777849	0.243762834060844	0.002	0.0027	0.023	0.129	0.0089	0.1675	0.1879	0.0112	0.0016	0.016	0.0091	0.0145	0.0016	0.0092	0.0182	0.1239	0.1672	0.0026	7e-04	0.0142	0.025	0.0201	0.0116	0.0161	0.0082	0.0015
9	rs7849694	133410844	1.01	0.0142914875909092	0.86	0.29215087580064	0.103875037490147	0.164678601757844	0.002	0.0027	0.0227	0.1298	0.0085	0.1679	0.1876	0.0115	0.0017	0.0156	0.0089	0.0145	0.0019	0.009	0.0181	0.1239	0.1676	0.0028	8e-04	0.0144	0.0249	0.0196	0.0113	0.0158	0.0083	0.0017
9	rs62580051	133412522	0.99	0.0227998706611418	0.86	0.29215087580064	0.121294861199871	0.0732976358894361	0.0022	0.0027	0.0217	0.1309	0.0081	0.168	0.1886	0.0119	0.0019	0.0151	0.0082	0.0143	0.0022	0.008	0.0178	0.1229	0.1697	0.0032	0.001	0.0149	0.0246	0.0196	0.0106	0.0155	0.0081	0.0019
9	rs10901144	133413084	0.98	0.0284210112117031	0.86	0.29215087580064	0.112058792538599	0.0354245302153153	0.0021	0.0027	0.0215	0.1312	0.0081	0.1679	0.189	0.012	0.002	0.015	0.0081	0.0143	0.0023	0.0077	0.0177	0.1225	0.1704	0.0034	0.0011	0.0151	0.0246	0.0197	0.0104	0.0155	0.0081	0.002
9	rs13292839	133413173	0.98	0.0284210112117031	0.86	0.29215087580064	0.0912054398401838	0.0334138463367034	0.0021	0.0027	0.0214	0.1318	0.0081	0.1683	0.1896	0.012	0.002	0.0149	0.008	0.014	0.0024	0.0077	0.0176	0.1226	0.1701	0.0034	0.0011	0.015	0.0245	0.0193	0.0103	0.0154	0.008	0.002
9	rs6597563	133413567	0.98	0.0284210112117031	0.86	0.29215087580064	0.0709655837449343	0.0176414772162282	0.0021	0.0026	0.0212	0.1328	0.0079	0.1693	0.1914	0.0118	0.0021	0.0147	0.0076	0.0136	0.0026	0.0078	0.017	0.122	0.1704	0.0034	0.0011	0.0148	0.024	0.0189	0.0097	0.0153	0.0078	0.0025
9	rs35530417	133414224	0.98	0.0284210112117031	0.86	0.29215087580064	0.083107435523993	0.005589721542977	0.0022	0.0026	0.0212	0.1333	0.0077	0.1698	0.1909	0.0118	0.0021	0.0144	0.0072	0.0136	0.0029	0.0078	0.0171	0.1218	0.1706	0.004	0.0013	0.0146	0.0233	0.0189	0.0094	0.0155	0.0075	0.0028
9	rs944605	133415084	0.97	0.0351293717890758	0.86	0.29215087580064	0.0646599120032682	0.00116935643590309	0.0024	0.0026	0.0206	0.134	0.0076	0.1707	0.1916	0.0117	0.0023	0.0137	0.0069	0.0137	0.003	0.0078	0.0172	0.1212	0.1707	0.0037	0.0015	0.0142	0.0225	0.0195	0.0091	0.0159	0.0072	0.003
9	rs2082293	133415320	0.97	0.0351293717890758	0.86	0.29215087580064	0.0713387189995684	0.00103300850027572	0.0024	0.0026	0.0206	0.1341	0.0076	0.1708	0.1917	0.0117	0.0023	0.0137	0.0069	0.0137	0.003	0.0078	0.0172	0.1213	0.1702	0.0037	0.0015	0.0141	0.0225	0.0198	0.009	0.0159	0.0072	0.0031
9	rs72763068	133417822	0.97	0.0351293717890758	0.86	0.29215087580064	0.0681067398817337	0.00139191520474454	0.0024	0.0026	0.0205	0.1346	0.0076	0.1715	0.1917	0.0115	0.0023	0.0136	0.0069	0.0136	0.0031	0.0077	0.0172	0.1211	0.1709	0.0037	0.0016	0.0139	0.0219	0.0197	0.0088	0.0158	0.0072	0.0031
9	rs11243723	133418693	0.97	0.0351293717890758	0.86	0.29215087580064	0.0692003601892196	0.00209366671479434	0.0024	0.0026	0.0205	0.1347	0.0077	0.1716	0.1917	0.0115	0.0023	0.0136	0.0069	0.0136	0.0031	0.0077	0.0172	0.1211	0.171	0.0037	0.0016	0.0139	0.0218	0.0196	0.0088	0.0158	0.0072	0.0032
9	rs1106325	133419861	0.97	0.0351293717890758	0.86	0.29215087580064	0.0642518295877387	0.000853579995249317	0.0025	0.0027	0.0204	0.1348	0.0076	0.1722	0.1913	0.0114	0.0024	0.0135	0.0069	0.0136	0.0031	0.0077	0.0171	0.1211	0.1707	0.0037	0.0016	0.014	0.0216	0.0197	0.0087	0.0159	0.0072	0.0031
9	rs944604	133424020	0.97	0.0351293717890758	0.86	0.29215087580064	0.0580060695551763	0.00142127271852618	0.0026	0.0026	0.0203	0.1354	0.0076	0.1726	0.1914	0.0114	0.0024	0.0134	0.0069	0.0136	0.0031	0.0076	0.0169	0.1205	0.1714	0.0037	0.0016	0.0137	0.0214	0.0198	0.0083	0.0162	0.0072	0.0031
9	rs878347	133431902	0.97	0.0351293717890758	0.86	0.29215087580064	0.048598819409636	0.00838567625813978	0.0028	0.0026	0.0206	0.1363	0.0075	0.1728	0.1911	0.0113	0.0025	0.0132	0.007	0.0139	0.0032	0.0075	0.0167	0.1197	0.1721	0.0036	0.0016	0.0134	0.0208	0.0199	0.008	0.0164	0.0074	0.0031
9	rs112580638	133432606	0.97	0.0351293717890758	0.86	0.29215087580064	0.046739942066198	0.00528196396567066	0.0028	0.0026	0.0206	0.1363	0.0075	0.1727	0.1911	0.0113	0.0025	0.0132	0.007	0.0139	0.0032	0.0075	0.0167	0.1197	0.1722	0.0036	0.0016	0.0134	0.0208	0.0199	0.008	0.0164	0.0074	0.0031
9	rs62581296	133433333	0.97	0.0351293717890758	0.86	0.29215087580064	0.0456666059910161	0.00488603483564525	0.0028	0.0026	0.0206	0.1363	0.0076	0.1726	0.1912	0.0112	0.0025	0.0132	0.007	0.0139	0.0032	0.0075	0.0167	0.1197	0.1722	0.0036	0.0016	0.0134	0.0208	0.0199	0.0079	0.0164	0.0074	0.0031
9	rs74732462	133436054	0.97	0.0351293717890758	0.86	0.29215087580064	0.0442013265551626	0.00340237842037429	0.0028	0.0026	0.0206	0.1364	0.0076	0.1724	0.1913	0.0112	0.0025	0.0132	0.007	0.014	0.0032	0.0075	0.0166	0.1196	0.1725	0.0036	0.0016	0.0134	0.0208	0.0198	0.0079	0.0164	0.0075	0.0031
9	rs7022189	133439001	0.97	0.0351293717890758	0.86	0.29215087580064	0.0319741639526916	0.000479881531798769	0.0029	0.0027	0.0209	0.1364	0.0076	0.1734	0.1912	0.011	0.0025	0.0131	0.0067	0.0138	0.0032	0.0074	0.0165	0.1189	0.1736	0.0037	0.0017	0.0131	0.0207	0.0192	0.0075	0.0165	0.0075	0.0031
9	rs117619060	133451145	0.97	0.0351293717890758	0.85	0.32706018639722	0.0308540403616695	0.000339864943679792	0.003	0.0026	0.0209	0.1365	0.0076	0.1735	0.1914	0.0109	0.0024	0.0131	0.0067	0.0139	0.0032	0.0074	0.0165	0.1188	0.1736	0.0038	0.0017	0.0131	0.0206	0.0192	0.0075	0.0165	0.0075	0.0031
9	rs6597577	133451934	0.97	0.0351293717890758	0.87	0.259919603286658	0.0307600024925473	0.00028597833354349	0.003	0.0026	0.0209	0.1365	0.0076	0.1735	0.1914	0.0109	0.0024	0.0131	0.0067	0.0139	0.0032	0.0074	0.0165	0.1188	0.1736	0.0038	0.0017	0.0131	0.0206	0.0192	0.0074	0.0165	0.0075	0.0031
9	rs7466269	133464084	0.97	0.0351293717890758	0.87	0.259919603286658	0.0323497343448929	0.00075378026950201	0.003	0.0026	0.0209	0.1365	0.0076	0.1736	0.1914	0.0109	0.0024	0.0131	0.0067	0.014	0.0032	0.0074	0.0165	0.1187	0.1736	0.0038	0.0017	0.0131	0.0206	0.0192	0.0074	0.0165	0.0075	0.0031
9	rs12350766	133465742	0.97	0.0351293717890758	0.87	0.259919603286658	0.032508147169739	0.000906138809779874	0.003	0.0026	0.0209	0.1365	0.0076	0.1736	0.1914	0.0109	0.0024	0.0131	0.0067	0.014	0.0032	0.0074	0.0165	0.1187	0.1736	0.0038	0.0017	0.0131	0.0206	0.0192	0.0074	0.0165	0.0075	0.0031
9	rs7046334	133471270	0.97	0.0351293717890758	0.87	0.259919603286658	0.0307482619461582	0.000375725031461418	0.003	0.0026	0.0209	0.1366	0.0076	0.1736	0.1914	0.0109	0.0024	0.0131	0.0067	0.014	0.0029	0.0074	0.0165	0.1187	0.1737	0.0038	0.0017	0.0131	0.0206	0.0192	0.0074	0.0165	0.0075	0.0031
9	rs76797338	133479565	0.97	0.0351293717890758	0.86	0.29215087580064	0.0270328908554469	9.73405985638e-05	0.003	0.0026	0.0208	0.1369	0.0076	0.1738	0.1915	0.0109	0.0024	0.013	0.0066	0.0139	0.0029	0.0074	0.0164	0.1186	0.1739	0.0038	0.0017	0.013	0.0206	0.019	0.0075	0.0164	0.0075	0.0031
9	rs76500958	133492816	0.97	0.0351293717890758	0.85	0.32706018639722	0.0217017614085406	0.000147450784285633	0.0031	0.0027	0.0207	0.1379	0.0076	0.1741	0.1915	0.0109	0.0025	0.0128	0.0065	0.0137	0.0029	0.0074	0.0159	0.1183	0.1745	0.0039	0.0017	0.0129	0.0205	0.0186	0.0076	0.0162	0.0073	0.0032
9	rs12376642	133496970	0.97	0.0351293717890758	0.82	0.448736318624531	0.0205170364071149	0.000152864952795163	0.0031	0.0027	0.0207	0.1382	0.0076	0.1743	0.1916	0.0109	0.0025	0.0128	0.0065	0.0136	0.0029	0.0074	0.0157	0.1183	0.1745	0.0038	0.0017	0.0129	0.0205	0.0185	0.0076	0.0161	0.0073	0.0032
9	rs76796364	133498387	0.97	0.0351293717890758	0.81	0.49521423796015	0.0202893220610504	0.000164037147236183	0.0031	0.0027	0.0206	0.1382	0.0076	0.1743	0.1916	0.0109	0.0025	0.0127	0.0065	0.0136	0.0029	0.0074	0.0157	0.1183	0.1745	0.0038	0.0017	0.0129	0.0205	0.0185	0.0076	0.0161	0.0073	0.0032
9	rs2304811	133501642	0.97	0.0351293717890758	0.81	0.49521423796015	0.0200375009153475	0.000216740111462541	0.0031	0.0027	0.0206	0.1384	0.0075	0.1744	0.1916	0.0109	0.0025	0.0127	0.0065	0.0136	0.0029	0.0074	0.0156	0.1183	0.1746	0.0038	0.0017	0.0129	0.0204	0.0184	0.0076	0.0161	0.0073	0.0032
9	rs117034187	133504451	0.97	0.0351293717890758	0.81	0.49521423796015	0.0193545863245637	0.000172719669623028	0.0031	0.0027	0.0206	0.1385	0.0075	0.1744	0.1916	0.0109	0.0025	0.0127	0.0065	0.0136	0.0029	0.0074	0.0156	0.1183	0.1747	0.0038	0.0017	0.0129	0.0204	0.0184	0.0076	0.0161	0.0073	0.0032
9	rs77207900	133505586	0.97	0.0351293717890758	0.81	0.49521423796015	0.0191446906450916	0.000166902297527867	0.0031	0.0027	0.0206	0.1385	0.0075	0.1744	0.1916	0.0109	0.0025	0.0127	0.0065	0.0136	0.0029	0.0074	0.0156	0.1183	0.1747	0.0038	0.0017	0.0129	0.0204	0.0184	0.0076	0.016	0.0072	0.0032
9	rs73549935	133510616	0.97	0.0351293717890758	0.81	0.49521423796015	0.0182650251305914	0.000172719669623028	0.0031	0.0027	0.0206	0.1387	0.0075	0.1745	0.1917	0.0109	0.0025	0.0126	0.0065	0.0135	0.0029	0.0073	0.0155	0.1183	0.1749	0.0038	0.0017	0.0129	0.0204	0.0183	0.0076	0.016	0.0072	0.0031
9	rs750663	133511848	0.97	0.0351293717890758	0.81	0.49521423796015	0.0179678232641227	0.000166902297527867	0.0031	0.0027	0.0206	0.1388	0.0075	0.1745	0.1917	0.0109	0.0025	0.0126	0.0064	0.0135	0.0029	0.0073	0.0155	0.1183	0.1749	0.0038	0.0017	0.0129	0.0204	0.0183	0.0076	0.016	0.0072	0.0031
9	rs77899518	133518554	NA	NA	NA	NA	0.0104250589766889	0.00151141186524608	0.0031	0.0026	0.0206	0.1399	0.0075	0.1748	0.192	0.0109	0.0025	0.0122	0.0064	0.0135	0.0028	0.0073	0.0156	0.1179	0.1752	0.0037	0.0017	0.0129	0.02	0.0179	0.0074	0.016	0.0071	0.003
9	rs111550084	133522559	NA	NA	NA	NA	0.0094344680169533	0.0016258116047978	0.0031	0.0026	0.0207	0.1409	0.0075	0.1745	0.1925	0.0109	0.0025	0.0119	0.0062	0.0133	0.0027	0.0072	0.0158	0.1173	0.1762	0.0036	0.0015	0.0127	0.0199	0.018	0.0073	0.0161	0.0069	0.0027
9	rs7035667	133524832	NA	NA	NA	NA	0.0100519273074851	0.00103300850027572	0.0031	0.0025	0.0208	0.142	0.0075	0.1744	0.1928	0.0109	0.0024	0.0118	0.0061	0.0132	0.0026	0.0071	0.0159	0.1171	0.1769	0.0035	0.0015	0.0126	0.0197	0.018	0.0071	0.0159	0.0067	0.0025
9	rs117087249	133525810	NA	NA	NA	NA	0.0109019274344266	0.00260024479403566	0.0031	0.0025	0.0208	0.1424	0.0076	0.1742	0.1928	0.0109	0.0024	0.0118	0.0061	0.0132	0.0026	0.0071	0.016	0.1169	0.1771	0.0034	0.0014	0.0125	0.0197	0.018	0.0071	0.0158	0.0067	0.0024
9	rs7028896	133532160	NA	NA	NA	NA	0.0238533277757754	0.011803530965863	0.003	0.0023	0.0209	0.1452	0.0078	0.173	0.1928	0.0108	0.0023	0.0117	0.0064	0.0133	0.0023	0.0073	0.0167	0.116	0.178	0.0031	0.0011	0.0123	0.0195	0.0182	0.007	0.0153	0.0065	0.0017
9	rs1890599	133537672	NA	NA	NA	NA	0.029419018866464	0.00682064294683829	0.003	0.0022	0.0209	0.1464	0.0077	0.1726	0.1928	0.0108	0.0022	0.0116	0.0064	0.0136	0.0022	0.0074	0.0167	0.1151	0.1793	0.0028	0.001	0.0117	0.0196	0.0183	0.007	0.0154	0.0064	0.0015
9	rs73551833	133541631	NA	NA	NA	NA	0.0282744281584582	0.00813002667673375	0.0029	0.0021	0.021	0.147	0.0075	0.1726	0.1925	0.0109	0.0022	0.0114	0.0063	0.0137	0.0021	0.0073	0.0169	0.115	0.1795	0.0026	0.001	0.0119	0.0198	0.0182	0.007	0.0155	0.0064	0.0014
9	rs2277186	133543980	NA	NA	NA	NA	0.028363042094906	0.0132589918451705	0.0029	0.0021	0.0209	0.1472	0.0073	0.1727	0.1929	0.0109	0.0022	0.0113	0.0063	0.0138	0.0019	0.0071	0.0169	0.1147	0.1803	0.0024	0.001	0.0119	0.0197	0.018	0.007	0.0155	0.0065	0.0013
9	rs7851500	133547266	NA	NA	NA	NA	0.0302463944673456	0.0202435765215351	0.0029	0.0021	0.0209	0.1476	0.0073	0.1727	0.1929	0.0109	0.0022	0.0112	0.0063	0.0137	0.0018	0.0071	0.0169	0.1147	0.1807	0.0023	0.001	0.0118	0.0197	0.0179	0.0069	0.0155	0.0065	0.0012
9	rs62581333	133547351	NA	NA	NA	NA	0.0302347922100381	0.0204850892916082	0.0029	0.0021	0.0209	0.1476	0.0073	0.1727	0.1929	0.0109	0.0022	0.0112	0.0063	0.0137	0.0018	0.0071	0.0169	0.1147	0.1807	0.0023	0.001	0.0118	0.0197	0.0179	0.007	0.0155	0.0065	0.0012
9	rs114816316	133552109	NA	NA	NA	NA	0.0416423483845249	0.0231042878946298	0.0028	0.002	0.0206	0.1489	0.0073	0.1727	0.193	0.0109	0.0022	0.0112	0.0061	0.0134	0.0017	0.0071	0.0169	0.1144	0.1816	0.002	9e-04	0.0117	0.0198	0.0176	0.0069	0.0154	0.0063	0.0011
9	rs10751506	133552145	NA	NA	NA	NA	0.0418891967431829	0.0241854801803662	0.0028	0.002	0.0206	0.1489	0.0073	0.1727	0.193	0.0109	0.0022	0.0112	0.0061	0.0134	0.0017	0.0071	0.0169	0.1144	0.1816	0.002	9e-04	0.0117	0.0198	0.0176	0.0069	0.0154	0.0063	0.0011
9	rs12350419	133557587	NA	NA	NA	NA	0.0770455803580835	0.0436512133647377	0.0028	0.0019	0.0206	0.1505	0.0073	0.1726	0.1923	0.0108	0.0021	0.0112	0.0063	0.013	0.0014	0.0073	0.017	0.1136	0.1828	0.0016	8e-04	0.0117	0.02	0.0176	0.0069	0.0156	0.0063	9e-04
9	rs116976486	133559508	NA	NA	NA	NA	0.0773296545097356	0.0417752375034905	0.0028	0.0019	0.0206	0.1505	0.0073	0.1726	0.1923	0.0108	0.0021	0.0112	0.0063	0.013	0.0014	0.0073	0.017	0.1136	0.1828	0.0016	8e-04	0.0117	0.02	0.0176	0.0069	0.0156	0.0063	9e-04
9	rs13292001	133563192	NA	NA	NA	NA	0.0778778459962153	0.0400466215622412	0.0028	0.0019	0.0206	0.1505	0.0073	0.1726	0.1923	0.0108	0.0021	0.0112	0.0063	0.013	0.0014	0.0073	0.017	0.1136	0.1828	0.0016	8e-04	0.0117	0.02	0.0176	0.0069	0.0156	0.0063	9e-04
9	rs117285195	133564361	NA	NA	NA	NA	0.0779218091050427	0.0389488455233696	0.0028	0.0019	0.0206	0.1505	0.0073	0.1726	0.1923	0.0108	0.0021	0.0112	0.0063	0.013	0.0014	0.0073	0.017	0.1136	0.1828	0.0016	8e-04	0.0117	0.02	0.0176	0.0069	0.0156	0.0063	9e-04
9	rs118171791	133569404	NA	NA	NA	NA	0.0784947839625061	0.0407118733980016	0.0027	0.0019	0.0206	0.1506	0.0073	0.1726	0.1923	0.0108	0.0021	0.0112	0.0063	0.013	0.0014	0.0072	0.017	0.1135	0.1828	0.0016	8e-04	0.0117	0.02	0.0176	0.0069	0.0157	0.0063	9e-04
9	rs12353537	133573164	NA	NA	NA	NA	0.0793593163939492	0.0409347176008474	0.0027	0.0018	0.0206	0.1506	0.0073	0.1726	0.1923	0.0108	0.0021	0.0112	0.0062	0.013	0.0014	0.0072	0.017	0.1135	0.1828	0.0015	8e-04	0.0117	0.02	0.0176	0.0069	0.0157	0.0063	9e-04
9	rs75302950	133577767	NA	NA	NA	NA	0.0795374092953534	0.0421700959284025	0.0027	0.0018	0.0207	0.1507	0.0073	0.1725	0.1922	0.0108	0.0021	0.0112	0.0062	0.013	0.0014	0.0072	0.017	0.1135	0.1829	0.0015	8e-04	0.0116	0.02	0.0176	0.0069	0.0157	0.0063	9e-04
9	rs77664119	133586260	NA	NA	NA	NA	0.0806787863672194	0.0459154073011903	0.0027	0.0018	0.0207	0.1508	0.0073	0.1725	0.1922	0.0108	0.0021	0.0112	0.0062	0.013	0.0014	0.0072	0.017	0.1135	0.1829	0.0015	8e-04	0.0116	0.02	0.0175	0.0069	0.0157	0.0064	9e-04
9	rs4740360	133600643	0.99	0.0227998706611418	0.81	0.49521423796015	0.079872025016724	0.0497400648701101	0.0027	0.0017	0.0208	0.1516	0.0073	0.1723	0.1916	0.0108	0.0021	0.0111	0.0062	0.0131	0.0012	0.0072	0.0171	0.1132	0.1832	0.0015	7e-04	0.0115	0.0201	0.0174	0.0068	0.0162	0.0065	8e-04
9	rs7041983	133605045	0.99	0.0227998706611418	0.81	0.49521423796015	0.0812646854906907	0.0509012607836079	0.0027	0.0017	0.0208	0.1516	0.0073	0.1723	0.1913	0.0108	0.0021	0.0111	0.0062	0.0131	0.0012	0.0072	0.0171	0.1134	0.1832	0.0015	7e-04	0.0115	0.0201	0.0174	0.0068	0.0162	0.0065	8e-04
9	rs36070045	133608445	0.99	0.0227998706611418	0.81	0.49521423796015	0.0841657245432547	0.0498008885775442	0.0027	0.0017	0.0208	0.1516	0.0073	0.1723	0.1913	0.0108	0.0021	0.0112	0.0062	0.0131	0.0012	0.0072	0.0171	0.1133	0.1832	0.0015	7e-04	0.0115	0.0201	0.0174	0.0067	0.0162	0.0065	8e-04
9	rs2583840	133617556	0.99	0.0227998706611418	0.81	0.49521423796015	0.0883893197394263	0.0533212210170156	0.0027	0.0017	0.0209	0.1512	0.0074	0.1721	0.1912	0.0108	0.002	0.0113	0.0063	0.0132	0.0012	0.0072	0.0172	0.1133	0.1835	0.0014	6e-04	0.0114	0.0201	0.0176	0.0067	0.0162	0.0067	8e-04
9	rs2253070	133621504	0.99	0.0227998706611418	0.81	0.49521423796015	0.10562491727866	0.0775778760165104	0.0026	0.0016	0.0209	0.1509	0.0078	0.1721	0.1911	0.0109	0.002	0.0113	0.0063	0.0133	0.0012	0.0072	0.0171	0.1134	0.184	0.0013	5e-04	0.0113	0.02	0.0175	0.0068	0.0162	0.0067	7e-04
9	rs2791734	133627890	0.99	0.0227998706611418	0.8	0.544775224122235	0.108175634781828	0.0820318751212561	0.0026	0.0016	0.021	0.1508	0.0078	0.1721	0.1911	0.0109	0.002	0.0113	0.0063	0.0133	0.0012	0.0072	0.017	0.1134	0.184	0.0013	5e-04	0.0114	0.0201	0.0175	0.0068	0.0162	0.0067	7e-04
9	rs2791744	133643252	0.99	0.0227998706611418	0.8	0.544775224122235	0.139314914678692	0.153382911667187	0.0022	0.0015	0.0207	0.1513	0.0084	0.1717	0.1915	0.011	0.0016	0.011	0.0061	0.0135	9e-04	0.0073	0.0175	0.1125	0.1851	0.0011	3e-04	0.0115	0.0201	0.0173	0.0069	0.0158	0.0071	4e-04
9	rs946486	133646005	0.99	0.0227998706611418	0.8	0.544775224122235	0.129164468299429	0.138407328021447	0.0021	0.0015	0.0207	0.1513	0.0085	0.1716	0.1915	0.0111	0.0015	0.011	0.0061	0.0136	8e-04	0.0073	0.0176	0.1124	0.1853	0.0011	3e-04	0.0115	0.0202	0.0173	0.007	0.0157	0.0072	4e-04
9	rs72765043	133654204	0.99	0.0227998706611418	0.81	0.49521423796015	0.115406414152958	0.176053579771191	0.0021	0.0015	0.0207	0.1514	0.0085	0.1717	0.1919	0.0111	0.0013	0.011	0.0061	0.0136	8e-04	0.0073	0.0176	0.1127	0.1852	0.0011	2e-04	0.0115	0.0202	0.0171	0.007	0.0155	0.0072	2e-04
9	rs34337048	133660632	0.99	0.0227998706611418	0.81	0.49521423796015	0.0887472358290022	0.206085717253098	0.0017	0.0015	0.0205	0.1513	0.0087	0.1708	0.1919	0.0114	9e-04	0.0106	0.0061	0.0146	6e-04	0.0073	0.0182	0.1124	0.1853	9e-04	1e-04	0.0116	0.0208	0.0171	0.0071	0.0155	0.0076	1e-04
9	rs2855181	133662973	0.99	0.0227998706611418	0.81	0.49521423796015	0.0856290172029502	0.19988926986268	0.0017	0.0015	0.0205	0.1513	0.0087	0.1708	0.1919	0.0114	9e-04	0.0106	0.0061	0.0146	6e-04	0.0073	0.0182	0.1124	0.1853	9e-04	1e-04	0.0116	0.0209	0.0171	0.0071	0.0155	0.0076	1e-04
9	rs10901284	133668799	0.99	0.0227998706611418	0.81	0.49521423796015	0.0859329694809709	0.202297304811855	0.0017	0.0015	0.0205	0.1513	0.0087	0.1708	0.1919	0.0114	9e-04	0.0105	0.0061	0.0146	6e-04	0.0073	0.0182	0.1124	0.1853	9e-04	1e-04	0.0116	0.0209	0.0171	0.0071	0.0155	0.0076	1e-04
9	rs75764711	133670047	0.99	0.0227998706611418	0.82	0.448736318624531	0.0861203580406458	0.202717078738739	0.0017	0.0015	0.0205	0.1513	0.0087	0.1709	0.1919	0.0114	9e-04	0.0105	0.0061	0.0146	6e-04	0.0073	0.0182	0.1124	0.1852	9e-04	1e-04	0.0116	0.0209	0.0171	0.0071	0.0155	0.0076	1e-04
9	rs17443584	133670481	0.99	0.0227998706611418	0.82	0.448736318624531	0.0860969202581228	0.202822067705051	0.0017	0.0015	0.0205	0.1513	0.0087	0.1709	0.1919	0.0114	9e-04	0.0105	0.0061	0.0146	6e-04	0.0073	0.0182	0.1124	0.1852	9e-04	1e-04	0.0116	0.0209	0.0171	0.0071	0.0155	0.0076	1e-04
9	rs11244148	133677970	0.99	0.0227998706611418	0.83	0.405269641990714	0.0845358312043879	0.201772997176456	0.0017	0.0015	0.0205	0.1513	0.0087	0.1709	0.1919	0.0114	9e-04	0.0102	0.0061	0.0147	6e-04	0.0073	0.0182	0.1125	0.1853	9e-04	1e-04	0.0116	0.0209	0.0171	0.0071	0.0155	0.0076	1e-04
9	rs78356956	133681731	0.99	0.0227998706611418	0.82	0.448736318624531	0.0860734865366796	0.204399081077955	0.0017	0.0015	0.0205	0.1513	0.0087	0.1708	0.1919	0.0114	9e-04	0.0102	0.0061	0.0147	6e-04	0.0073	0.0182	0.1125	0.1853	9e-04	1e-04	0.0116	0.0209	0.0171	0.0071	0.0155	0.0076	1e-04
9	Affx-33315808	133701173	0.99	0.0227998706611418	0.82	0.448736318624531	0.0868725123684755	0.214052936535515	0.0017	0.0015	0.0205	0.1513	0.0087	0.1708	0.1919	0.0115	9e-04	0.0102	0.0061	0.0147	6e-04	0.0073	0.0182	0.1126	0.1851	9e-04	1e-04	0.0116	0.021	0.017	0.0071	0.0155	0.0077	1e-04
9	rs2515714	133706244	0.99	0.0227998706611418	0.82	0.448736318624531	0.0866370170604611	0.214159840419242	0.0016	0.0015	0.0205	0.1513	0.0087	0.1707	0.1919	0.0115	9e-04	0.0102	0.0061	0.0147	6e-04	0.0073	0.0182	0.1126	0.1851	9e-04	1e-04	0.0116	0.021	0.017	0.0071	0.0155	0.0077	1e-04
9	rs11791206	133708014	0.99	0.0227998706611418	0.82	0.448736318624531	0.0859329694809709	0.213732330589478	0.0016	0.0015	0.0205	0.1513	0.0087	0.1707	0.1919	0.0115	9e-04	0.0102	0.0061	0.0147	6e-04	0.0073	0.0182	0.1126	0.1851	9e-04	1e-04	0.0116	0.021	0.017	0.0071	0.0155	0.0077	1e-04
9	rs17147276	133738609	1	0.0181319503600048	0.82	0.448736318624531	0.074327086014936	0.23842971495909	0.0015	0.0014	0.0202	0.1515	0.0087	0.1699	0.1916	0.012	9e-04	0.0103	0.0062	0.0151	5e-04	0.0074	0.0183	0.1136	0.1838	9e-04	1e-04	0.0115	0.0216	0.0169	0.0073	0.0154	0.0079	1e-04
9	rs73656061	133743035	1	0.0181319503600048	0.82	0.448736318624531	0.0937309952915993	0.295633643836388	0.0014	0.0013	0.0202	0.1514	0.0087	0.1695	0.1914	0.0122	9e-04	0.0103	0.0062	0.0153	5e-04	0.0074	0.0184	0.1137	0.1835	9e-04	1e-04	0.0116	0.022	0.0168	0.0073	0.0154	0.0079	1e-04
9	rs3808817	133746060	1	0.0181319503600048	0.82	0.448736318624531	0.0930155107917948	0.3044327667443	0.0014	0.0013	0.0201	0.1513	0.0088	0.1693	0.1913	0.0122	9e-04	0.0103	0.0062	0.0154	5e-04	0.0074	0.0184	0.1137	0.1834	8e-04	1e-04	0.0117	0.0221	0.0168	0.0073	0.0154	0.0079	1e-04
9	rs7033381	133747302	1	0.0181319503600048	0.81	0.49521423796015	0.0931878974587547	0.311503401974444	0.0014	0.0013	0.0201	0.1513	0.0088	0.1693	0.1913	0.0122	9e-04	0.0103	0.0062	0.0154	5e-04	0.0074	0.0184	0.1137	0.1834	8e-04	1e-04	0.0117	0.0221	0.0168	0.0073	0.0154	0.008	1e-04
9	rs35462004	133749749	1	0.0181319503600048	0.81	0.49521423796015	0.0931386235803232	0.333000619763289	0.0014	0.0013	0.0201	0.1513	0.0088	0.1691	0.1914	0.0123	9e-04	0.0104	0.0062	0.0154	5e-04	0.0074	0.0184	0.1138	0.1833	8e-04	1e-04	0.0117	0.0222	0.0167	0.0073	0.0154	0.008	1e-04
9	rs12005009	133755754	1	0.0181319503600048	0.81	0.49521423796015	0.0917168259916597	0.33521021111056	0.0013	0.0013	0.0201	0.1513	0.0088	0.1686	0.1915	0.0123	9e-04	0.0104	0.0062	0.0155	4e-04	0.0075	0.0183	0.114	0.183	8e-04	1e-04	0.0118	0.0223	0.0166	0.0074	0.0154	0.0082	1e-04
9	rs36068016	133756727	1	0.0181319503600048	0.82	0.448736318624531	0.0944996485872124	0.332510177945449	0.0013	0.0013	0.0201	0.1513	0.0088	0.1685	0.1915	0.0123	9e-04	0.0104	0.0062	0.0155	4e-04	0.0075	0.0183	0.114	0.183	8e-04	1e-04	0.0118	0.0223	0.0166	0.0074	0.0154	0.0082	1e-04
9	rs2229067	133760592	1	0.0181319503600048	0.82	0.448736318624531	0.102326123477834	0.332755372513096	0.0013	0.0013	0.0202	0.1512	0.0088	0.1683	0.1914	0.0123	9e-04	0.0104	0.0062	0.0156	5e-04	0.0075	0.0184	0.1139	0.1831	8e-04	2e-04	0.0118	0.0224	0.0167	0.0074	0.0153	0.0083	1e-04
9	rs35993820	133763500	1	0.0181319503600048	0.82	0.448736318624531	0.105918331826977	0.336193615399693	0.0013	0.0013	0.0202	0.1512	0.0088	0.1682	0.1913	0.0123	9e-04	0.0104	0.0062	0.0156	5e-04	0.0075	0.0184	0.1139	0.1831	8e-04	2e-04	0.0118	0.0224	0.0167	0.0074	0.0153	0.0083	1e-04
9	rs10901295	133764019	1	0.0181319503600048	0.82	0.448736318624531	0.106587063512634	0.334596009092351	0.0013	0.0013	0.0202	0.1512	0.0088	0.1682	0.1913	0.0123	9e-04	0.0104	0.0062	0.0156	5e-04	0.0075	0.0184	0.1139	0.1831	8e-04	2e-04	0.0118	0.0224	0.0167	0.0074	0.0153	0.0083	1e-04
9	rs72765085	133764388	1	0.0181319503600048	0.82	0.448736318624531	0.107123930326613	0.339642107574967	0.0013	0.0013	0.0202	0.1512	0.0088	0.1682	0.1913	0.0123	9e-04	0.0104	0.0062	0.0156	5e-04	0.0075	0.0184	0.1139	0.1831	8e-04	2e-04	0.0118	0.0224	0.0167	0.0074	0.0153	0.0083	1e-04
9	rs11244178	133766008	1	0.0181319503600048	0.82	0.448736318624531	0.107150817587697	0.345205609135488	0.0013	0.0013	0.0202	0.1512	0.0088	0.1682	0.1913	0.0123	9e-04	0.0104	0.0062	0.0156	5e-04	0.0075	0.0184	0.1139	0.1831	8e-04	2e-04	0.0118	0.0224	0.0167	0.0074	0.0152	0.0083	1e-04
9	rs72765088	133768415	1.01	0.0142914875909092	0.82	0.448736318624531	0.105811577141659	0.347810815150384	0.0013	0.0014	0.02	0.1509	0.009	0.1673	0.1908	0.0126	0.001	0.0106	0.0064	0.0158	6e-04	0.0079	0.0186	0.1134	0.1831	9e-04	3e-04	0.0121	0.0226	0.0166	0.0076	0.0151	0.0084	2e-04
9	rs7040543	133770017	1.01	0.0142914875909092	0.82	0.448736318624531	0.102666164576812	0.308261677107082	0.0014	0.0014	0.0197	0.1503	0.0092	0.1657	0.1899	0.0129	0.0011	0.0108	0.0066	0.0161	8e-04	0.0084	0.0191	0.1128	0.1831	0.0011	4e-04	0.0128	0.0228	0.0162	0.0079	0.0149	0.0085	3e-04
9	rs7865017	133770222	1.01	0.0142914875909092	0.82	0.448736318624531	0.109397056243604	0.356285151978289	0.0014	0.0014	0.0197	0.1504	0.0092	0.1654	0.1899	0.013	0.0011	0.0108	0.0066	0.0161	8e-04	0.0085	0.0191	0.1127	0.1831	0.0011	4e-04	0.0128	0.0226	0.0162	0.0079	0.0149	0.0086	4e-04
9	rs117110805	133771661	1.01	0.0142914875909092	0.82	0.448736318624531	0.101934642129695	0.312947403340228	0.0014	0.0016	0.0196	0.1497	0.0093	0.1656	0.1896	0.0132	0.001	0.0109	0.0067	0.0163	9e-04	0.0088	0.0194	0.1127	0.1825	0.0011	4e-04	0.0131	0.0223	0.016	0.0078	0.0151	0.0087	4e-04
9	rs7046625	133773437	1.01	0.0142914875909092	0.82	0.448736318624531	0.0933358177261733	0.293150806912992	0.0014	0.0017	0.0195	0.1494	0.0093	0.1655	0.1894	0.0133	0.001	0.0109	0.0067	0.0163	9e-04	0.009	0.0195	0.1127	0.1822	0.0012	4e-04	0.0132	0.0221	0.0161	0.0079	0.0152	0.0088	4e-04
9	rs45590433	133777761	1.01	0.0142914875909092	0.82	0.448736318624531	0.0805439647447231	0.30323917236499	0.0014	0.0018	0.0193	0.1489	0.0094	0.1656	0.1896	0.0135	0.001	0.0109	0.0068	0.0164	0.001	0.0092	0.0195	0.1126	0.1817	0.0012	5e-04	0.0133	0.022	0.0159	0.0079	0.0153	0.0089	5e-04
9	rs11789517	133777993	1.01	0.0142914875909092	0.82	0.448736318624531	0.0805439647447231	0.312104827994577	0.0015	0.0018	0.0193	0.1489	0.0094	0.1656	0.1896	0.0135	0.001	0.0109	0.0068	0.0164	0.0011	0.0093	0.0195	0.1126	0.1817	0.0012	5e-04	0.0133	0.022	0.0159	0.0079	0.0153	0.0089	5e-04
9	rs7024770	133782855	1.01	0.0142914875909092	0.82	0.448736318624531	0.0789373733349395	0.28691292025268	0.0014	0.0019	0.0192	0.1484	0.0095	0.1655	0.1896	0.0137	0.001	0.011	0.0069	0.0165	0.0012	0.0095	0.0196	0.1124	0.1812	0.0012	5e-04	0.0134	0.0219	0.0158	0.008	0.0154	0.0091	5e-04
9	rs11793171	133784112	1.01	0.0142914875909092	0.82	0.448736318624531	0.0804092877360997	0.289144455305643	0.0014	0.0019	0.0191	0.1484	0.0095	0.1655	0.1896	0.0137	0.001	0.011	0.0069	0.0165	0.0012	0.0095	0.0196	0.1124	0.1811	0.0012	5e-04	0.0134	0.0218	0.0158	0.008	0.0154	0.0091	5e-04
9	rs10901302	133788525	1.01	0.0142914875909092	0.82	0.448736318624531	0.0761107473729986	0.282932830997095	0.0014	0.002	0.0191	0.1481	0.0096	0.165	0.1898	0.0139	0.001	0.0111	0.0069	0.0167	0.0013	0.0096	0.0196	0.1122	0.1806	0.0011	6e-04	0.0137	0.0218	0.0158	0.0082	0.0155	0.0092	5e-04
9	rs3847195	133790521	1.01	0.0142914875909092	0.82	0.448736318624531	0.0728229586636821	0.303119890231718	0.0015	0.002	0.019	0.1483	0.0096	0.1649	0.19	0.0139	0.001	0.0111	0.007	0.0168	0.0013	0.0097	0.0196	0.1121	0.18	0.0011	6e-04	0.0137	0.0218	0.0159	0.0083	0.0155	0.0092	5e-04
9	rs10114587	133795282	1.01	0.0142914875909092	0.82	0.448736318624531	0.0786937511224214	0.363559080227462	0.0015	0.0021	0.0187	0.1467	0.01	0.1632	0.1919	0.0146	9e-04	0.0115	0.0073	0.0167	0.0014	0.01	0.0196	0.1118	0.1781	0.0014	7e-04	0.0139	0.0221	0.0157	0.0086	0.0153	0.0095	6e-04
9	rs7862027	133797274	1.01	0.0142914875909092	0.82	0.448736318624531	0.07028480509991	0.383200057415867	0.0015	0.0022	0.0186	0.1458	0.0103	0.1623	0.1931	0.0151	8e-04	0.0118	0.0075	0.0168	0.0015	0.0102	0.0197	0.1115	0.177	0.0015	7e-04	0.0139	0.0223	0.0156	0.0089	0.0152	0.0098	7e-04
9	rs28473082	133798151	1.01	0.0142914875909092	0.82	0.448736318624531	0.071859074949205	0.384988280351675	0.0015	0.0022	0.0185	0.1457	0.0103	0.1622	0.1933	0.0151	8e-04	0.0118	0.0075	0.0167	0.0016	0.0102	0.0197	0.1116	0.1766	0.0015	7e-04	0.0138	0.0222	0.0155	0.0089	0.0152	0.0099	7e-04
9	rs11244195	133800094	1.01	0.0142914875909092	0.82	0.448736318624531	0.0680060536926843	0.360167738665319	0.0015	0.0022	0.0185	0.1456	0.0103	0.1621	0.1937	0.0152	7e-04	0.012	0.0076	0.0166	0.0016	0.0103	0.0199	0.1119	0.176	0.0016	8e-04	0.0138	0.0221	0.0152	0.009	0.0151	0.01	7e-04
9	rs118133773	133804180	1.01	0.0142914875909092	0.82	0.448736318624531	0.083107435523993	0.441399942218736	0.0015	0.0022	0.0186	0.1452	0.0103	0.1625	0.1935	0.0153	7e-04	0.0121	0.0076	0.0164	0.0016	0.0105	0.0199	0.112	0.1752	0.0016	9e-04	0.0138	0.0222	0.0151	0.0091	0.0151	0.0101	7e-04
9	rs7864465	133808080	1.02	0.0111619243707362	0.82	0.448736318624531	0.0853490545167024	0.467063653826791	0.0015	0.0022	0.0186	0.1448	0.0103	0.1629	0.1934	0.0154	7e-04	0.0118	0.0077	0.0163	0.0016	0.0106	0.0199	0.112	0.1745	0.0016	9e-04	0.0139	0.0223	0.0154	0.0091	0.0151	0.0102	7e-04
9	rs11244202	133809775	1.02	0.0111619243707362	0.82	0.448736318624531	0.115040825330213	0.563673491833853	0.0015	0.0022	0.0185	0.1447	0.0103	0.1628	0.1934	0.0153	7e-04	0.0119	0.0077	0.0163	0.0016	0.0107	0.0198	0.112	0.1744	0.0017	9e-04	0.0139	0.0223	0.0154	0.0092	0.0151	0.0103	7e-04
9	rs76980420	133817236	1.02	0.0111619243707362	0.82	0.448736318624531	0.130464878880145	0.620101755297761	0.0015	0.0023	0.0185	0.144	0.0104	0.162	0.1929	0.0155	8e-04	0.0122	0.008	0.0164	0.0017	0.0111	0.0197	0.1117	0.1737	0.0017	9e-04	0.0142	0.0221	0.0155	0.0095	0.0152	0.0106	8e-04
9	rs78791514	133820603	1.02	0.0111619243707362	0.82	0.448736318624531	0.128712689712951	0.657486487227537	0.0015	0.0024	0.0186	0.1436	0.0104	0.1616	0.1925	0.0157	8e-04	0.0124	0.0083	0.0164	0.0018	0.0113	0.0198	0.1115	0.1733	0.0018	9e-04	0.0143	0.0221	0.0155	0.0096	0.0153	0.0107	9e-04
9	rs117004318	133820732	1.02	0.0111619243707362	0.82	0.448736318624531	0.127961854250459	0.655290615295562	0.0015	0.0024	0.0186	0.1436	0.0104	0.1615	0.1925	0.0158	8e-04	0.0124	0.0083	0.0164	0.0018	0.0113	0.0198	0.1115	0.1733	0.0018	9e-04	0.0143	0.0221	0.0155	0.0096	0.0153	0.0107	9e-04
9	rs34094359	133823931	1.02	0.0111619243707362	0.82	0.448736318624531	0.0998882717738552	0.562120814806674	0.0017	0.0026	0.0186	0.1424	0.0107	0.1601	0.1914	0.0163	8e-04	0.013	0.0089	0.0167	0.0019	0.012	0.0199	0.1108	0.172	0.0019	9e-04	0.0148	0.022	0.0158	0.0102	0.0156	0.0112	0.0011
9	rs72766820	133823938	1.02	0.0111619243707362	0.82	0.448736318624531	0.100017020754236	0.562544168466663	0.0017	0.0026	0.0186	0.1424	0.0107	0.1601	0.1914	0.0163	8e-04	0.013	0.0089	0.0167	0.0019	0.012	0.0199	0.1108	0.172	0.0019	9e-04	0.0148	0.022	0.0158	0.0102	0.0156	0.0112	0.0011
9	rs7048274	133826416	1.01	0.0142914875909092	0.82	0.448736318624531	0.113864560312653	0.621835918649376	0.0018	0.0029	0.0186	0.1409	0.0111	0.1583	0.1899	0.0169	9e-04	0.0138	0.0096	0.0173	0.0021	0.013	0.0199	0.1099	0.1705	0.0019	9e-04	0.0153	0.0219	0.0161	0.0108	0.0158	0.0117	0.0013
9	rs78980275	133827628	1.01	0.0142914875909092	0.82	0.448736318624531	0.145387804750238	0.64856719373249	0.0019	0.003	0.0186	0.14	0.0113	0.1574	0.1891	0.0173	0.001	0.0142	0.01	0.0176	0.0022	0.0135	0.0201	0.1094	0.1696	0.002	9e-04	0.0156	0.0218	0.0163	0.0111	0.0159	0.012	0.0014
9	rs72766822	133829045	1	0.0181319503600048	0.82	0.448736318624531	0.154653348977594	0.665258724059235	0.002	0.0031	0.0186	0.1393	0.0116	0.1567	0.1885	0.0176	0.001	0.0146	0.0103	0.0178	0.0022	0.0139	0.0203	0.109	0.1689	0.0021	9e-04	0.0158	0.0217	0.0165	0.0114	0.016	0.0122	0.0015
9	rs35713736	133829760	1	0.0181319503600048	0.82	0.448736318624531	0.156405199619667	0.673346297996137	0.002	0.0031	0.0186	0.1393	0.0116	0.1566	0.1884	0.0176	0.001	0.0146	0.0104	0.0178	0.0022	0.0139	0.0203	0.1089	0.1688	0.0021	9e-04	0.0158	0.0217	0.0165	0.0114	0.016	0.0122	0.0015
9	rs2049669	133837809	1	0.0181319503600048	0.83	0.405269641990714	0.177898777823357	0.829730536771185	0.0021	0.0032	0.0187	0.1382	0.012	0.1562	0.1874	0.0179	0.0011	0.015	0.0108	0.0179	0.0023	0.0141	0.0208	0.1083	0.1672	0.0022	0.001	0.0161	0.0216	0.0167	0.0118	0.0162	0.0128	0.0016
9	rs117070726	133838250	1	0.0181319503600048	0.83	0.405269641990714	0.182487536964208	0.832505789965527	0.0021	0.0032	0.0188	0.1382	0.012	0.1561	0.1869	0.0179	0.0011	0.015	0.0108	0.0179	0.0024	0.0143	0.0209	0.1079	0.167	0.0022	0.001	0.0161	0.022	0.0169	0.0118	0.0162	0.0129	0.0017
9	rs11244216	133843861	0.99	0.0227998706611418	0.83	0.405269641990714	0.191601092964062	0.858034944729138	0.0022	0.0033	0.0188	0.1379	0.0122	0.1557	0.1862	0.0181	0.0012	0.0152	0.0112	0.018	0.0024	0.0145	0.0211	0.1075	0.1661	0.0023	0.001	0.0164	0.0219	0.017	0.012	0.0161	0.0131	0.0018
9	rs1881103	133846564	0.99	0.0227998706611418	0.83	0.405269641990714	0.1961956177304	0.872649638618448	0.0022	0.0033	0.0189	0.1378	0.0123	0.1561	0.1855	0.0183	0.0013	0.0154	0.0113	0.0179	0.0025	0.0146	0.0212	0.107	0.1654	0.0023	0.0011	0.0165	0.0221	0.017	0.0121	0.0163	0.0132	0.0018
9	rs11999936	133846738	0.99	0.0227998706611418	0.83	0.405269641990714	0.199059878587827	0.889503033993662	0.0023	0.0033	0.0189	0.1378	0.0123	0.1561	0.1855	0.0183	0.0013	0.0154	0.0113	0.0179	0.0025	0.0146	0.0213	0.107	0.1653	0.0023	0.0011	0.0165	0.0221	0.017	0.0121	0.0163	0.0132	0.0018
9	rs12344296	133848306	0.99	0.0227998706611418	0.84	0.364737902801441	0.221748215305148	0.966131323430965	0.0023	0.0034	0.0189	0.1375	0.0124	0.1562	0.1852	0.0184	0.0013	0.0155	0.0114	0.018	0.0025	0.0147	0.0213	0.1069	0.1647	0.0024	0.0011	0.0165	0.0221	0.017	0.0121	0.0162	0.0134	0.0019
9	rs72766836	133850992	0.97	0.0351293717890758	0.84	0.364737902801441	0.4134246214616	1.18191193887292	0.0023	0.0037	0.0192	0.135	0.0135	0.1569	0.1827	0.0194	0.0016	0.016	0.0127	0.0183	0.0028	0.0159	0.022	0.1056	0.1593	0.0027	0.0013	0.0171	0.0225	0.0172	0.0124	0.0162	0.0145	0.0023
9	rs12684730	133851758	0.97	0.0351293717890758	0.84	0.364737902801441	0.463258696471783	1.27514167859847	0.0024	0.0038	0.0189	0.1341	0.0139	0.157	0.1826	0.0195	0.0017	0.0162	0.0129	0.0184	0.003	0.0161	0.022	0.1052	0.158	0.0029	0.0014	0.0172	0.0226	0.0173	0.0125	0.0162	0.0147	0.0024
9	rs35095751	133852817	0.97	0.0351293717890758	0.84	0.364737902801441	0.539668976686508	1.31573147729828	0.0025	0.0039	0.019	0.1331	0.0142	0.157	0.182	0.0198	0.0018	0.0163	0.0132	0.0185	0.0031	0.0163	0.0219	0.105	0.1566	0.0031	0.0015	0.0174	0.0228	0.0173	0.0126	0.0161	0.0149	0.0027
9	rs13285325	133852842	0.97	0.0351293717890758	0.84	0.364737902801441	0.542615542471716	1.32161974578844	0.0026	0.0039	0.019	0.1331	0.0142	0.157	0.182	0.0198	0.0018	0.0163	0.0132	0.0185	0.0031	0.0163	0.0219	0.105	0.1566	0.0031	0.0015	0.0174	0.0228	0.0173	0.0126	0.0161	0.0149	0.0027
9	rs61223566	133855849	0.96	0.0430660126656495	0.85	0.32706018639722	0.724088937896441	1.53293962402459	0.0031	0.0041	0.0193	0.1307	0.0152	0.1574	0.1799	0.0208	0.0022	0.0166	0.0139	0.0187	0.0037	0.0171	0.0216	0.1041	0.1529	0.0036	0.0017	0.018	0.023	0.0173	0.013	0.016	0.0155	0.0034
9	rs17147386	133857758	0.96	0.0430660126656495	0.85	0.32706018639722	0.795359792992184	1.53966627421851	0.0032	0.004	0.0194	0.1302	0.0151	0.1581	0.18	0.0209	0.0023	0.0168	0.0141	0.0187	0.0039	0.0172	0.0214	0.1036	0.1516	0.0039	0.0018	0.0181	0.0231	0.0173	0.0132	0.016	0.0155	0.0037
9	rs10115314	133860319	0.96	0.0430660126656495	0.85	0.32706018639722	0.741083463334352	1.54018389993835	0.0032	0.004	0.0194	0.13	0.015	0.1586	0.1799	0.0204	0.0023	0.0168	0.0141	0.0187	0.0039	0.0172	0.0214	0.1038	0.1512	0.0037	0.0018	0.0181	0.0232	0.0174	0.0133	0.016	0.0157	0.0037
9	rs11244229	133863941	0.96	0.0430660126656495	0.85	0.32706018639722	0.744715270810912	1.59173537798109	0.0033	0.0041	0.0194	0.1295	0.0154	0.1595	0.1799	0.0206	0.0024	0.0167	0.0144	0.0188	0.004	0.0173	0.0214	0.1036	0.1496	0.0037	0.0018	0.0177	0.023	0.0176	0.0136	0.0162	0.0157	0.0038
9	rs76185434	133864783	0.96	0.0430660126656495	0.85	0.32706018639722	0.765672446604742	1.6271752520796	0.0033	0.0041	0.0195	0.1293	0.0155	0.159	0.1801	0.021	0.0024	0.0167	0.0145	0.0188	0.004	0.0174	0.0214	0.1033	0.149	0.0037	0.0018	0.0178	0.0231	0.0176	0.0136	0.0163	0.0158	0.0038
9	rs7029066	133866334	0.96	0.0430660126656495	0.85	0.32706018639722	0.799573814112273	1.67059219379912	0.0033	0.0041	0.0198	0.129	0.0156	0.1588	0.1802	0.021	0.0025	0.017	0.0146	0.0189	0.004	0.0173	0.0214	0.1027	0.1483	0.0037	0.0018	0.018	0.0235	0.0177	0.0137	0.0163	0.0158	0.0039
9	rs11795128	133868713	0.95	0.0523777185899542	0.85	0.32706018639722	0.894189711165125	1.69017687550329	0.0033	0.0042	0.0205	0.128	0.0158	0.1595	0.1805	0.0211	0.0027	0.0172	0.0149	0.0188	0.0042	0.0171	0.0216	0.1018	0.1463	0.0038	0.0017	0.0184	0.0241	0.0178	0.0137	0.0163	0.0159	0.004
9	rs35483255	133871457	0.95	0.0523777185899542	0.85	0.32706018639722	0.950548138004616	1.65540281001565	0.0033	0.0042	0.0208	0.1271	0.0158	0.1609	0.1804	0.0211	0.0027	0.0171	0.0149	0.0187	0.0042	0.017	0.0216	0.1024	0.1452	0.0037	0.0017	0.0185	0.0243	0.0177	0.0136	0.0162	0.0157	0.0041
9	rs34802583	133874278	0.93	0.0757334056000413	0.85	0.32706018639722	1.36898770449878	1.52535614280611	0.003	0.0045	0.0227	0.1226	0.0157	0.1652	0.1791	0.0216	0.0027	0.0167	0.0146	0.0187	0.0047	0.0163	0.0207	0.1066	0.1433	0.0033	0.0014	0.0193	0.0258	0.017	0.0127	0.0158	0.0146	0.004
9	rs11244235	133874536	0.93	0.0757334056000413	0.85	0.32706018639722	1.58142416812026	1.51055103540686	0.003	0.0045	0.0226	0.121	0.016	0.1672	0.1803	0.0214	0.0027	0.0166	0.0147	0.0186	0.0046	0.0163	0.0205	0.1062	0.143	0.0033	0.0014	0.0194	0.0257	0.0167	0.0125	0.0159	0.0144	0.0041
9	rs10116370	133874568	0.92	0.0900864543555373	0.85	0.32706018639722	1.61790426793817	1.49971996050993	0.003	0.0044	0.0227	0.1209	0.016	0.1675	0.1804	0.0214	0.0027	0.0166	0.0146	0.0186	0.0046	0.0163	0.0207	0.1062	0.143	0.0033	0.0014	0.0194	0.0257	0.0167	0.0125	0.0158	0.0143	0.0041
9	rs11998813	133874685	0.92	0.0900864543555373	0.85	0.32706018639722	1.65145733279954	1.46969905647164	0.0029	0.0044	0.0227	0.1206	0.016	0.1682	0.181	0.0213	0.0027	0.0165	0.0145	0.0185	0.0046	0.016	0.0206	0.1066	0.143	0.0033	0.0014	0.0194	0.0256	0.0166	0.0123	0.0158	0.0141	0.0041
9	rs11244245	133886042	0.91	0.106429816649543	0.85	0.32706018639722	1.78070856888637	1.30296092164899	0.0027	0.0039	0.0228	0.119	0.0159	0.1728	0.1832	0.0201	0.0027	0.0159	0.0138	0.018	0.004	0.0151	0.0192	0.1098	0.1451	0.0034	0.0012	0.019	0.0252	0.0157	0.0116	0.0155	0.013	0.0042
9	rs3808813	133886137	0.91	0.106429816649543	0.85	0.32706018639722	1.72973957018561	1.31136022290601	0.0027	0.0039	0.0228	0.1193	0.016	0.1729	0.1832	0.0201	0.0027	0.016	0.0138	0.018	0.004	0.0151	0.0189	0.1099	0.1451	0.0032	0.0012	0.019	0.0252	0.0157	0.0116	0.0156	0.0131	0.0041
9	rs7850359	133887895	0.91	0.106429816649543	0.85	0.32706018639722	1.84610997546337	1.31421807158148	0.0026	0.0038	0.0228	0.1191	0.016	0.173	0.1831	0.02	0.0026	0.0162	0.0137	0.018	0.0039	0.015	0.0187	0.1103	0.1455	0.0032	0.0012	0.0191	0.0253	0.0155	0.0116	0.0154	0.0128	0.0041
9	rs115491381	133888994	0.91	0.106429816649543	0.85	0.32706018639722	1.82292799383367	1.29289392498015	0.0026	0.0038	0.0229	0.119	0.016	0.1731	0.1831	0.02	0.0026	0.0161	0.0137	0.018	0.004	0.015	0.0187	0.1106	0.1457	0.0031	0.0012	0.0191	0.0253	0.0154	0.0115	0.0154	0.0127	0.004
9	rs4588908	133897119	0.91	0.106429816649543	0.85	0.32706018639722	1.9382946114794	1.23843361020976	0.0027	0.0038	0.023	0.1184	0.0162	0.1743	0.1828	0.0198	0.0026	0.0158	0.0134	0.0181	0.0043	0.0149	0.0184	0.1115	0.1464	0.0031	0.0012	0.0193	0.0253	0.0151	0.0113	0.0154	0.0121	0.0037
9	rs55815887	133898471	0.91	0.106429816649543	0.85	0.32706018639722	1.94093196068263	1.2252978627798	0.0027	0.0038	0.0233	0.1186	0.0161	0.1743	0.1829	0.0197	0.0026	0.0158	0.0134	0.0182	0.0043	0.0148	0.0184	0.111	0.1466	0.003	0.0012	0.0193	0.0253	0.0152	0.0113	0.0154	0.012	0.0037
9	rs45628035	133901752	0.9	0.124917206299546	0.85	0.32706018639722	1.90215438957583	1.19562630637068	0.0028	0.0038	0.0236	0.1187	0.016	0.1746	0.183	0.0197	0.0026	0.0156	0.0134	0.0181	0.0042	0.0147	0.0184	0.111	0.1469	0.003	0.0012	0.0194	0.0252	0.015	0.0113	0.0153	0.0118	0.0036
