## Supplementary Tab. 8 for "Sparse haplotype-based fine-scale local ancestry inference at scale reveals recent selection on immune responses": 304206_file09 (part 92 of 161)

Chromosome	rs_number	hg19_GRCh37_Position	LDAS_26pop	-log10(p_LDAS_26pop)	LDAS_5continent	-log10(p_LDAS_5continent)	-log10(p_AAS_26pop)	-log10(p_AAS_5continent)	prob_ACB	prob_ASW	prob_BEB	prob_CDX	prob_CEU	prob_CHB	prob_CHS	prob_CLM	prob_ESN	prob_FIN	prob_GBR	prob_GIH	prob_GWD	prob_IBS	prob_ITU	prob_JPT	prob_KHV	prob_LWK	prob_MSL	prob_MXL	prob_PEL	prob_PJL	prob_PUR	prob_STU	prob_TSI	prob_YRI
9	rs2275137	133901819	0.9	0.124917206299546	0.85	0.32706018639722	1.89201117433542	1.18570948200122	0.0028	0.0038	0.0236	0.1187	0.016	0.1746	0.183	0.0197	0.0026	0.0156	0.0134	0.0181	0.0042	0.0147	0.0184	0.111	0.1469	0.003	0.0012	0.0194	0.0252	0.015	0.0113	0.0153	0.0118	0.0036
9	rs56213822	133902723	0.9	0.124917206299546	0.85	0.32706018639722	1.7378810521656	1.17547760581357	0.0029	0.0038	0.0236	0.1184	0.0161	0.1745	0.1829	0.0196	0.0027	0.0156	0.013	0.0184	0.0042	0.0145	0.0184	0.1111	0.1468	0.0031	0.0012	0.0193	0.0252	0.015	0.0113	0.0153	0.0122	0.0037
9	rs3780276	133909192	0.89	0.145699762692903	0.85	0.32706018639722	2.02618368368612	1.08185169090874	0.0028	0.0034	0.0238	0.1187	0.0159	0.1774	0.1841	0.0182	0.0026	0.0149	0.0128	0.0186	0.0039	0.0138	0.0179	0.1131	0.1477	0.0027	0.0013	0.0197	0.025	0.0141	0.0106	0.0148	0.0115	0.0037
9	rs13283119	133911488	0.88	0.168925028033099	0.85	0.32706018639722	2.01504282919833	0.897954228227251	0.0026	0.0032	0.0237	0.1194	0.0157	0.1775	0.1845	0.0175	0.0026	0.0144	0.0129	0.0182	0.0038	0.0131	0.0179	0.1141	0.1497	0.0027	0.0014	0.0199	0.0248	0.0136	0.0102	0.0146	0.0115	0.0037
9	rs2275131	133911706	0.88	0.168925028033099	0.85	0.32706018639722	1.95501824392985	0.83698109773355	0.0026	0.0032	0.0237	0.1194	0.0157	0.1775	0.1845	0.0175	0.0026	0.0144	0.0129	0.0182	0.0038	0.0134	0.0179	0.1142	0.1496	0.0027	0.0014	0.0199	0.0248	0.0136	0.0101	0.0146	0.0115	0.0037
9	rs11794455	133912764	0.88	0.168925028033099	0.85	0.32706018639722	1.9974821241307	0.784071786509153	0.0027	0.0031	0.0235	0.1185	0.0156	0.1773	0.1855	0.0172	0.0027	0.0145	0.0127	0.0185	0.0038	0.013	0.0179	0.1141	0.151	0.0027	0.0015	0.0202	0.0242	0.0135	0.0101	0.0146	0.0114	0.0038
9	rs3780274	133913563	0.88	0.168925028033099	0.85	0.32706018639722	2.10315723586165	0.693439471781699	0.0027	0.003	0.0234	0.1176	0.0154	0.1783	0.1858	0.017	0.0025	0.0142	0.0127	0.0184	0.0037	0.0127	0.018	0.1148	0.152	0.0025	0.0015	0.0202	0.0246	0.0133	0.0098	0.0145	0.0112	0.0039
9	rs55721418	133913740	0.88	0.168925028033099	0.86	0.29215087580064	2.17501713562777	0.676587558603701	0.0027	0.003	0.0233	0.1177	0.0153	0.179	0.186	0.0169	0.0024	0.0142	0.0126	0.0182	0.0037	0.0124	0.0178	0.115	0.1523	0.0025	0.0015	0.0201	0.0244	0.0132	0.0097	0.0145	0.0111	0.0039
9	rs2293520	133917277	0.85	0.254661707966279	0.86	0.29215087580064	1.89691687846832	0.291734891674382	0.0024	0.0027	0.0214	0.1229	0.0123	0.1868	0.1893	0.0145	0.0019	0.0128	0.0115	0.0158	0.0036	0.0087	0.0149	0.1193	0.1598	0.0026	0.0014	0.0192	0.0235	0.0116	0.0076	0.0142	0.0092	0.0036
9	rs4740396	133917807	0.85	0.254661707966279	0.83	0.405269641990714	1.76962159952351	0.264205897450998	0.0024	0.0027	0.0214	0.1227	0.0123	0.1869	0.1898	0.0144	0.0019	0.0128	0.0115	0.0159	0.0036	0.0086	0.0151	0.1193	0.1599	0.0026	0.0014	0.0188	0.0235	0.0116	0.0076	0.0142	0.0092	0.0036
9	rs7869110	133919162	0.85	0.254661707966279	0.83	0.405269641990714	1.679081727365	0.213625497193365	0.0024	0.0027	0.0214	0.1228	0.012	0.1869	0.1899	0.0144	0.0019	0.0128	0.0115	0.0162	0.0036	0.0086	0.0151	0.1194	0.1598	0.0026	0.0014	0.0188	0.0235	0.0116	0.0076	0.0142	0.0091	0.0036
9	rs2275139	133924072	0.85	0.254661707966279	0.83	0.405269641990714	1.77121919735679	0.201039732629142	0.0024	0.0027	0.0216	0.1231	0.0119	0.1877	0.1902	0.0141	0.0019	0.0127	0.0113	0.0161	0.0037	0.0083	0.0148	0.1197	0.1602	0.0026	0.0015	0.0185	0.0233	0.0115	0.0073	0.0142	0.009	0.0037
9	rs117897762	133925460	0.85	0.254661707966279	0.83	0.405269641990714	1.78124220150618	0.188815300640284	0.0024	0.0027	0.0212	0.1232	0.0117	0.1887	0.1901	0.014	0.0019	0.0127	0.0112	0.016	0.0037	0.0082	0.0146	0.1202	0.1608	0.0026	0.0015	0.0184	0.0231	0.0113	0.0072	0.0141	0.0089	0.0037
9	rs72768506	133927278	0.84	0.289034762536342	0.83	0.405269641990714	1.8219597838091	0.169888028207059	0.0024	0.0027	0.021	0.1233	0.0117	0.1893	0.1903	0.0139	0.0019	0.0127	0.0112	0.0159	0.0037	0.0079	0.0144	0.1204	0.1611	0.0026	0.0015	0.0183	0.023	0.0112	0.0071	0.0141	0.0088	0.0037
9	rs10901333	133927878	0.84	0.289034762536342	0.83	0.405269641990714	1.84027806283871	0.16624526045563	0.0024	0.0027	0.021	0.1233	0.0117	0.1894	0.1904	0.0139	0.0019	0.0127	0.0112	0.0159	0.0037	0.0078	0.0144	0.1204	0.1611	0.0026	0.0015	0.0183	0.0229	0.0112	0.0071	0.0141	0.0088	0.0036
9	rs12006192	133928088	0.84	0.289034762536342	0.83	0.405269641990714	1.85974235118993	0.154241654170004	0.0025	0.0027	0.0209	0.1236	0.0117	0.1894	0.1901	0.0138	0.002	0.0127	0.0111	0.016	0.0038	0.0078	0.0144	0.1202	0.1612	0.0027	0.0015	0.0183	0.023	0.0112	0.0072	0.0141	0.0087	0.0037
9	rs11244267	133933901	0.84	0.289034762536342	0.82	0.448736318624531	1.66801250968166	0.129156384421909	0.0025	0.0025	0.0204	0.1273	0.0111	0.1897	0.1914	0.0132	0.0019	0.012	0.0101	0.0152	0.0037	0.0069	0.0134	0.122	0.1642	0.0026	0.0014	0.018	0.0233	0.0101	0.0064	0.0139	0.0077	0.0035
9	rs10901336	133935704	0.84	0.289034762536342	0.82	0.448736318624531	1.5915674907126	0.120493846665472	0.0025	0.0025	0.0204	0.1277	0.0111	0.1897	0.1915	0.0131	0.0019	0.012	0.0101	0.0151	0.0037	0.0068	0.0133	0.1222	0.1646	0.0026	0.0014	0.018	0.0233	0.01	0.0064	0.0139	0.0076	0.0035
9	rs3824398	133936381	0.84	0.289034762536342	0.81	0.49521423796015	1.5419977102138	0.122243402239021	0.0025	0.0025	0.0204	0.1278	0.0111	0.1897	0.1917	0.0131	0.0018	0.0119	0.0101	0.0151	0.0036	0.0068	0.0133	0.1222	0.1646	0.0026	0.0014	0.018	0.0233	0.01	0.0063	0.0138	0.0076	0.0034
9	rs4740401	133938676	0.84	0.289034762536342	0.81	0.49521423796015	1.43953366879926	0.116419935678412	0.0024	0.0024	0.0203	0.1279	0.0109	0.1899	0.1922	0.013	0.0018	0.0116	0.01	0.0149	0.0036	0.0067	0.0132	0.1225	0.1648	0.0026	0.0014	0.0179	0.0233	0.01	0.0063	0.0138	0.0077	0.0033
9	rs12339164	133939586	0.84	0.289034762536342	0.8	0.544775224122235	1.38406295419535	0.121805125156117	0.0024	0.0024	0.0203	0.1279	0.0108	0.1902	0.1924	0.0129	0.0018	0.0116	0.0099	0.0148	0.0036	0.0067	0.0132	0.1228	0.1649	0.0026	0.0014	0.0179	0.0232	0.0099	0.0063	0.0138	0.0076	0.0033
9	rs34652877	133942558	0.84	0.289034762536342	0.8	0.544775224122235	1.19560524284476	0.101726761465826	0.0024	0.0024	0.0204	0.1284	0.0107	0.1902	0.1932	0.013	0.0017	0.0115	0.0096	0.0151	0.0035	0.0066	0.0132	0.1228	0.1646	0.0026	0.0013	0.0179	0.0233	0.0099	0.0063	0.0138	0.0074	0.003
9	rs12553829	133942844	0.84	0.289034762536342	0.79	0.597486775499064	1.17384003140299	0.101073454066967	0.0024	0.0024	0.0204	0.1284	0.0107	0.1901	0.1932	0.013	0.0017	0.0115	0.0096	0.0152	0.0035	0.0066	0.0132	0.1228	0.1646	0.0026	0.0013	0.0179	0.0234	0.0099	0.0063	0.0138	0.0074	0.003
9	rs4740407	133946574	0.84	0.289034762536342	0.79	0.597486775499064	1.17640330849158	0.133027529911628	0.0023	0.0023	0.0184	0.1288	0.0107	0.1907	0.194	0.0131	0.0016	0.0113	0.0094	0.0152	0.0032	0.0063	0.0128	0.1238	0.1655	0.0026	0.0011	0.0176	0.0232	0.01	0.0066	0.014	0.0072	0.0029
9	rs2275140	133948049	0.84	0.289034762536342	0.79	0.597486775499064	1.26013412135883	0.122594449126753	0.0023	0.0024	0.0186	0.1283	0.0108	0.1902	0.1942	0.0131	0.0015	0.0111	0.0094	0.0154	0.003	0.0062	0.0128	0.1237	0.1662	0.0026	0.001	0.0176	0.0231	0.01	0.0066	0.0142	0.0072	0.003
9	rs933093	133951737	0.83	0.326509998324372	0.78	0.653412240020304	1.31055116819522	0.0819568163429922	0.0023	0.0026	0.0191	0.1284	0.0107	0.1901	0.1949	0.0129	0.0015	0.0106	0.0094	0.0157	0.0034	0.0062	0.0129	0.1228	0.1668	0.0025	0.001	0.0171	0.0228	0.0102	0.0062	0.0144	0.0072	0.003
9	rs73658919	133953983	0.83	0.326509998324372	0.78	0.653412240020304	1.24408983931345	0.084980754784386	0.0023	0.0026	0.0191	0.1285	0.0106	0.1898	0.1963	0.0129	0.0014	0.0104	0.0094	0.0155	0.0034	0.0063	0.0128	0.1226	0.1669	0.0023	0.001	0.0171	0.0228	0.0103	0.0062	0.0144	0.0071	0.003
9	rs7042231	133955228	0.83	0.326509998324372	0.78	0.653412240020304	1.19182879867279	0.0835388748898197	0.0023	0.0025	0.0192	0.1288	0.0106	0.1897	0.1965	0.0129	0.0014	0.0103	0.0094	0.0154	0.0033	0.0063	0.0127	0.1225	0.167	0.0022	0.001	0.017	0.0228	0.0103	0.0062	0.0144	0.007	0.003
9	rs915399	133958570	0.83	0.326509998324372	0.78	0.653412240020304	1.06563271682898	0.0809835855775281	0.0023	0.0025	0.0194	0.1286	0.0105	0.1899	0.1962	0.0129	0.0014	0.0102	0.0093	0.0154	0.0032	0.0063	0.0128	0.1223	0.1674	0.0022	0.0011	0.017	0.0229	0.0103	0.0063	0.0144	0.0071	0.003
9	rs7045991	133960768	0.82	0.36720095628419	0.78	0.653412240020304	1.06739458655467	0.0773578385758807	0.0023	0.0026	0.0194	0.1284	0.0104	0.1902	0.1957	0.0129	0.0015	0.0101	0.0094	0.0155	0.0032	0.0062	0.0128	0.1224	0.1675	0.0022	0.0012	0.0171	0.023	0.0103	0.0062	0.0144	0.0072	0.0029
9	rs7024108	133962930	0.82	0.36720095628419	0.78	0.653412240020304	1.07710572871609	0.0694683009812327	0.0024	0.0026	0.0195	0.1282	0.0104	0.19	0.1953	0.0128	0.0015	0.0102	0.0095	0.0156	0.0032	0.0061	0.0129	0.1225	0.1675	0.0022	0.0011	0.0171	0.023	0.0107	0.0062	0.0144	0.0072	0.0029
9	rs4740412	133963008	0.82	0.36720095628419	0.78	0.653412240020304	1.07772490304321	0.0695384392031729	0.0024	0.0026	0.0195	0.1282	0.0104	0.19	0.1953	0.0128	0.0015	0.0102	0.0095	0.0156	0.0032	0.0061	0.0129	0.1225	0.1675	0.0022	0.0011	0.0171	0.023	0.0107	0.0062	0.0144	0.0072	0.0029
9	rs818059	133965396	0.82	0.36720095628419	0.77	0.712611004068267	1.05368305423421	0.072439332491911	0.0024	0.0025	0.0193	0.1285	0.0105	0.1898	0.195	0.0127	0.0014	0.0102	0.0095	0.0157	0.0032	0.0062	0.0129	0.1229	0.1673	0.0021	0.0011	0.0171	0.023	0.0108	0.0062	0.0145	0.0073	0.0028
9	rs117361076	133967007	0.82	0.36720095628419	0.76	0.775138689739853	1.00488223391503	0.0730826690391564	0.0024	0.0025	0.0194	0.1288	0.0106	0.1896	0.1948	0.0127	0.0015	0.0101	0.0095	0.0157	0.0032	0.0062	0.0129	0.1233	0.1668	0.0021	0.0011	0.0171	0.023	0.0108	0.0063	0.0145	0.0073	0.0027
9	rs818052	133969710	0.82	0.36720095628419	0.76	0.775138689739853	0.95189341466721	0.0725106983371063	0.0024	0.0025	0.0194	0.1292	0.0106	0.1895	0.1946	0.0127	0.0015	0.0101	0.0095	0.0156	0.0032	0.0062	0.0129	0.1236	0.1664	0.0021	0.0011	0.0171	0.023	0.0108	0.0063	0.0146	0.0074	0.0027
9	rs117431071	133978928	0.82	0.36720095628419	0.76	0.775138689739853	0.803405970764946	0.0719405849697624	0.0024	0.0025	0.0196	0.1293	0.0106	0.1892	0.1952	0.0126	0.0015	0.0098	0.0093	0.0155	0.0031	0.0063	0.0128	0.1236	0.1665	0.002	0.0012	0.0168	0.0229	0.011	0.0062	0.0147	0.0074	0.0026
9	rs748697	133979352	0.82	0.36720095628419	0.76	0.775138689739853	0.776593363015652	0.07655322193468	0.0025	0.0025	0.0196	0.1294	0.0106	0.1892	0.1953	0.0125	0.0015	0.0098	0.0093	0.0155	0.0031	0.0064	0.0128	0.1236	0.1665	0.002	0.0012	0.0168	0.0228	0.011	0.0062	0.0148	0.0074	0.0026
9	rs72768550	133979801	0.82	0.36720095628419	0.76	0.775138689739853	0.657298496600911	0.0899880188312368	0.0025	0.0026	0.0199	0.1295	0.0104	0.1891	0.1954	0.0124	0.0015	0.0095	0.0091	0.0154	0.0031	0.0066	0.0128	0.124	0.1665	0.002	0.0012	0.0165	0.0228	0.0109	0.0061	0.0149	0.0073	0.0025
9	rs2872823	133981491	0.81	0.411214762386647	0.76	0.775138689739853	0.471069009120159	0.0802381565494411	0.0024	0.0027	0.0208	0.1297	0.0102	0.1883	0.1955	0.0119	0.0016	0.0088	0.0088	0.0153	0.0029	0.0066	0.0129	0.1249	0.167	0.0018	0.0012	0.0162	0.0229	0.011	0.0058	0.0156	0.0078	0.0021
9	rs2315075	133981629	0.81	0.411214762386647	0.75	0.841047356078831	0.495319388515482	0.0773578385758807	0.0024	0.0027	0.0208	0.1298	0.0102	0.1883	0.1952	0.0119	0.0016	0.0088	0.0088	0.0153	0.0031	0.0066	0.0129	0.125	0.167	0.0018	0.0012	0.0162	0.0229	0.011	0.0058	0.0156	0.0078	0.0021
9	rs77108388	133981634	0.81	0.411214762386647	0.75	0.841047356078831	0.496010126733551	0.077211288840029	0.0024	0.0027	0.0208	0.1298	0.0102	0.1883	0.1952	0.0119	0.0016	0.0088	0.0088	0.0153	0.0031	0.0066	0.0129	0.125	0.167	0.0018	0.0012	0.0162	0.0229	0.011	0.0058	0.0156	0.0078	0.0021
9	rs353523	133988197	0.8	0.458652199356866	0.75	0.841047356078831	0.531458987726733	0.0978316186615012	0.0025	0.0027	0.0211	0.1296	0.0101	0.1876	0.195	0.0119	0.0015	0.0086	0.0089	0.0153	0.0031	0.0066	0.0131	0.1255	0.1669	0.0018	0.0012	0.0162	0.0228	0.0109	0.0057	0.0157	0.0077	0.0022
9	rs117641559	133989700	0.8	0.458652199356866	0.75	0.841047356078831	0.542549980892137	0.108936246111632	0.0025	0.0027	0.0212	0.1296	0.0101	0.1874	0.195	0.0119	0.0015	0.0086	0.0089	0.0153	0.0031	0.0066	0.0131	0.1257	0.1668	0.0018	0.0012	0.0162	0.0228	0.0109	0.0057	0.0157	0.0077	0.0022
9	rs73658931	133992978	0.8	0.458652199356866	0.75	0.841047356078831	0.535426222282125	0.114531273468107	0.0026	0.0027	0.0214	0.1294	0.0101	0.187	0.1948	0.0119	0.0015	0.0086	0.009	0.0154	0.0032	0.0067	0.0131	0.126	0.1667	0.0018	0.0012	0.0162	0.0228	0.0109	0.0058	0.0157	0.0077	0.0022
9	Affx-37516233	133995629	0.8	0.458652199356866	0.76	0.775138689739853	0.507950499992187	0.107345519938824	0.0026	0.0028	0.0216	0.1293	0.0101	0.1866	0.1947	0.0119	0.0016	0.0085	0.009	0.0154	0.0032	0.0067	0.0132	0.1262	0.1667	0.0018	0.0012	0.0162	0.0227	0.0109	0.0058	0.0158	0.0077	0.0023
9	rs116987572	134001785	0.8	0.458652199356866	0.76	0.775138689739853	0.479437058878789	0.0951883754322282	0.0027	0.0028	0.0217	0.1291	0.0101	0.1863	0.1947	0.0119	0.0016	0.0085	0.0091	0.0155	0.0032	0.0067	0.0132	0.1264	0.1666	0.0018	0.0012	0.0162	0.0227	0.0109	0.0059	0.0158	0.0077	0.0023
9	rs3736957	134004912	0.8	0.458652199356866	0.76	0.775138689739853	0.459256404748934	0.0774311560206169	0.0027	0.0028	0.0217	0.1291	0.0101	0.1862	0.1946	0.0119	0.0016	0.0085	0.0091	0.0155	0.0032	0.0067	0.0133	0.1264	0.1666	0.0018	0.0012	0.0162	0.0227	0.0109	0.0059	0.0158	0.0077	0.0023
9	rs11792419	134014851	0.8	0.458652199356866	0.76	0.775138689739853	0.463258696471783	0.0751715551245121	0.0027	0.0028	0.0217	0.1291	0.0101	0.1862	0.1946	0.0119	0.0016	0.0085	0.0091	0.0155	0.0032	0.0068	0.0133	0.1264	0.1666	0.0018	0.0013	0.0162	0.0227	0.0109	0.0059	0.0158	0.0077	0.0023
9	rs353540	134016249	0.8	0.458652199356866	0.77	0.712611004068267	0.462165479628263	0.0743763684707325	0.0027	0.0028	0.0221	0.1291	0.0101	0.1861	0.1945	0.0119	0.0016	0.0085	0.0091	0.0155	0.0032	0.0068	0.0133	0.1263	0.1666	0.0018	0.0013	0.0162	0.0227	0.0109	0.0059	0.0158	0.0077	0.0023
9	rs17454440	134017304	0.8	0.458652199356866	0.79	0.597486775499064	0.460770427578822	0.0736564921435649	0.0027	0.0028	0.0221	0.1291	0.0101	0.1861	0.1945	0.0119	0.0016	0.0085	0.0091	0.0155	0.0033	0.0068	0.0133	0.1264	0.1666	0.0018	0.0013	0.0162	0.0227	0.0109	0.0059	0.0158	0.0077	0.0023
9	rs61751470	134020086	0.8	0.458652199356866	0.78	0.653412240020304	0.442288056758065	0.0548345780143879	0.0027	0.0028	0.022	0.1291	0.01	0.1861	0.1943	0.0119	0.0016	0.0084	0.0091	0.0155	0.0033	0.0069	0.0133	0.1266	0.1665	0.0018	0.0013	0.0162	0.0226	0.011	0.0058	0.0158	0.0077	0.0024
9	rs103612	134020092	0.8	0.458652199356866	0.78	0.653412240020304	0.441872325596606	0.0546444086596844	0.0027	0.0028	0.022	0.1291	0.01	0.1861	0.1943	0.0119	0.0016	0.0084	0.0091	0.0155	0.0033	0.0069	0.0133	0.1266	0.1665	0.0018	0.0013	0.0162	0.0226	0.011	0.0058	0.0158	0.0077	0.0024
9	rs118014353	134053324	0.8	0.458652199356866	0.78	0.653412240020304	0.416359628058576	0.0559175756741333	0.0028	0.0028	0.0221	0.1295	0.01	0.1862	0.1938	0.0119	0.0017	0.0082	0.009	0.0155	0.0033	0.0069	0.0134	0.1265	0.1667	0.0018	0.0013	0.0162	0.0226	0.0111	0.0059	0.0157	0.0076	0.0024
9	rs76549259	134061541	0.8	0.458652199356866	0.78	0.653412240020304	0.412505971967207	0.0535721753336495	0.0028	0.0028	0.0221	0.1295	0.01	0.1862	0.1937	0.0119	0.0017	0.0082	0.0089	0.0155	0.0034	0.0069	0.0134	0.1265	0.1667	0.0018	0.0013	0.0162	0.0226	0.0111	0.0059	0.0157	0.0076	0.0024
9	rs4740419	134064728	0.8	0.458652199356866	0.78	0.653412240020304	0.409984953736584	0.0545810822115192	0.0028	0.0028	0.0221	0.1295	0.01	0.1862	0.1937	0.0119	0.0017	0.0082	0.0089	0.0155	0.0034	0.0069	0.0134	0.1265	0.1667	0.0018	0.0013	0.0162	0.0226	0.0111	0.0059	0.0157	0.0076	0.0024
9	rs75279378	134081402	0.8	0.458652199356866	0.78	0.653412240020304	0.412850345858203	0.0566231882187791	0.0028	0.0028	0.0221	0.1296	0.01	0.1862	0.1936	0.0118	0.0017	0.0082	0.0089	0.0155	0.0034	0.0069	0.0134	0.1265	0.1667	0.0018	0.0013	0.0162	0.0226	0.0111	0.0059	0.0157	0.0076	0.0024
9	rs72768595	134082790	0.8	0.458652199356866	0.78	0.653412240020304	0.416071424102401	0.0577860044362551	0.0028	0.0028	0.0221	0.1296	0.01	0.1861	0.1936	0.0118	0.0017	0.0082	0.0089	0.0155	0.0034	0.0069	0.0134	0.1264	0.167	0.0018	0.0013	0.0161	0.0225	0.0111	0.0059	0.0157	0.0076	0.0024
9	rs113526407	134088607	0.8	0.458652199356866	0.78	0.653412240020304	0.413999295867315	0.0564303715929338	0.0028	0.0028	0.0221	0.1296	0.01	0.1861	0.1936	0.0118	0.0017	0.0082	0.0089	0.0155	0.0033	0.0069	0.0134	0.1264	0.167	0.0018	0.0013	0.0161	0.0225	0.0111	0.0059	0.0157	0.0076	0.0024
9	rs79153634	134093182	0.8	0.458652199356866	0.78	0.653412240020304	0.415264982799414	0.0570096677885933	0.0028	0.0028	0.0221	0.1296	0.01	0.1862	0.1935	0.0118	0.0017	0.0082	0.0089	0.0155	0.0034	0.0069	0.0134	0.1264	0.1669	0.0018	0.0013	0.0161	0.0225	0.0111	0.0059	0.0157	0.0076	0.0024
9	rs4740420	134096015	0.8	0.458652199356866	0.78	0.653412240020304	0.416301979302141	0.0576563028099077	0.0028	0.0028	0.0221	0.1296	0.01	0.1862	0.1935	0.0118	0.0017	0.0082	0.0089	0.0155	0.0034	0.0069	0.0134	0.1264	0.1669	0.0018	0.0013	0.0161	0.0225	0.0111	0.0059	0.0157	0.0076	0.0024
9	rs28665311	134105048	0.8	0.458652199356866	0.78	0.653412240020304	0.505095191028921	0.0921800949887954	0.0028	0.0028	0.0219	0.1295	0.0103	0.186	0.1933	0.0118	0.0017	0.0082	0.009	0.0155	0.0034	0.0069	0.0134	0.1264	0.1669	0.0018	0.0013	0.0161	0.0225	0.0111	0.006	0.0156	0.0076	0.0024
9	rs13285329	134105444	0.8	0.458652199356866	0.78	0.653412240020304	0.505729037463347	0.092731380121171	0.0028	0.0028	0.0219	0.1295	0.0103	0.186	0.1933	0.0119	0.0017	0.0082	0.0091	0.0155	0.0034	0.0069	0.0134	0.1264	0.1669	0.0018	0.0013	0.0161	0.0225	0.0111	0.006	0.0156	0.0076	0.0024
9	rs11244330	134108069	0.8	0.458652199356866	0.77	0.712611004068267	0.506236388975628	0.0967869462338897	0.0028	0.0028	0.0218	0.1295	0.0103	0.186	0.1933	0.0119	0.0017	0.0082	0.0091	0.0155	0.0034	0.007	0.0134	0.1264	0.1668	0.0018	0.0013	0.0161	0.0225	0.0111	0.006	0.0156	0.0076	0.0024
9	rs7041443	134118500	0.8	0.458652199356866	0.77	0.712611004068267	0.32282685136541	0.128440851823813	0.003	0.0029	0.0223	0.1292	0.0101	0.1843	0.1916	0.0122	0.0019	0.0083	0.0091	0.0155	0.0036	0.0076	0.0138	0.1263	0.1664	0.0019	0.0014	0.016	0.0228	0.0112	0.0065	0.0161	0.0077	0.0027
9	rs72770706	134131750	0.8	0.458652199356866	0.77	0.712611004068267	0.323181273669355	0.0902218807645841	0.0033	0.0032	0.0229	0.1296	0.0101	0.1816	0.1904	0.0118	0.002	0.0082	0.0091	0.0153	0.0038	0.008	0.0145	0.1269	0.1657	0.0019	0.0015	0.0157	0.0229	0.0115	0.0067	0.0162	0.0079	0.003
9	rs352959	134132245	0.8	0.458652199356866	0.77	0.712611004068267	0.311791809581922	0.089598786029296	0.0033	0.0032	0.0229	0.1297	0.0101	0.1815	0.1903	0.0118	0.002	0.0082	0.0091	0.0153	0.0038	0.008	0.0146	0.127	0.1657	0.0019	0.0015	0.0157	0.0229	0.0115	0.0067	0.0162	0.0079	0.003
9	rs9966	134136248	0.79	0.509607847349147	0.77	0.712611004068267	0.251357282617938	0.0438235762824547	0.0037	0.0034	0.0233	0.1297	0.0101	0.1794	0.1892	0.0117	0.0021	0.0082	0.0091	0.0152	0.004	0.0082	0.0151	0.1273	0.165	0.0019	0.0016	0.0156	0.023	0.0121	0.0071	0.0163	0.0081	0.0033
9	rs352952	134136515	0.79	0.509607847349147	0.77	0.712611004068267	0.242632490155366	0.037328074890177	0.0038	0.0035	0.0234	0.1297	0.0101	0.1787	0.1887	0.0117	0.0022	0.0082	0.0092	0.0152	0.0041	0.0082	0.0153	0.1274	0.1647	0.002	0.0017	0.0155	0.023	0.0123	0.0073	0.0163	0.0082	0.0034
9	rs352951	134136677	0.79	0.509607847349147	0.77	0.712611004068267	0.24007828032274	0.0263271951048357	0.0038	0.0035	0.0235	0.1296	0.0102	0.1783	0.1886	0.0117	0.0022	0.0082	0.0092	0.0152	0.0041	0.0083	0.0155	0.1273	0.1647	0.002	0.0017	0.0153	0.0228	0.0124	0.0074	0.0164	0.0084	0.0035
9	rs76513447	134138023	0.78	0.56417027826485	0.77	0.712611004068267	0.321007325938943	0.0814321838693286	0.0043	0.0039	0.0243	0.1294	0.0107	0.1738	0.1857	0.0116	0.0024	0.0086	0.01	0.0151	0.0043	0.0086	0.0163	0.1277	0.1635	0.0019	0.0017	0.0153	0.0227	0.0138	0.0082	0.0167	0.009	0.0039
9	rs3739508	134139458	0.76	0.684441169424083	0.77	0.712611004068267	0.468132684949457	0.0644963240392324	0.0047	0.0043	0.025	0.1294	0.0113	0.1696	0.1831	0.0116	0.0026	0.009	0.0107	0.015	0.0045	0.009	0.0171	0.128	0.1624	0.002	0.0018	0.0152	0.0226	0.0151	0.0089	0.0171	0.0097	0.0043
9	rs57793559	134141629	0.76	0.684441169424083	0.77	0.712611004068267	0.60339824445182	0.0548980311015246	0.0048	0.0043	0.0255	0.1293	0.0115	0.169	0.1822	0.0118	0.0026	0.0091	0.0111	0.0149	0.0047	0.0091	0.018	0.1281	0.1613	0.002	0.0019	0.0153	0.0225	0.0151	0.009	0.0168	0.0097	0.0044
9	rs10901359	134149767	0.77	0.622422290089237	0.78	0.653412240020304	0.739497003888921	0.0477511778391918	0.0048	0.0044	0.0252	0.1292	0.0116	0.1699	0.1806	0.0118	0.0026	0.0092	0.0112	0.0147	0.005	0.0092	0.0177	0.1281	0.1618	0.002	0.0019	0.0152	0.0225	0.0151	0.0091	0.017	0.0098	0.0045
9	rs79142694	134150326	0.77	0.622422290089237	0.78	0.653412240020304	0.744033712332827	0.0543912930221992	0.0048	0.0044	0.0252	0.1292	0.0116	0.1698	0.1806	0.0118	0.0026	0.0092	0.0112	0.0147	0.005	0.0092	0.0177	0.1281	0.1618	0.002	0.0019	0.0152	0.0225	0.0151	0.0091	0.017	0.0098	0.0045
9	rs117461175	134157588	0.77	0.622422290089237	0.78	0.653412240020304	0.791777670818987	0.0432502093949739	0.0048	0.0044	0.0253	0.1296	0.0116	0.1697	0.1799	0.0118	0.0026	0.0091	0.0112	0.0147	0.005	0.0092	0.0179	0.1279	0.1618	0.002	0.0019	0.0153	0.0224	0.0151	0.0091	0.0171	0.0098	0.0045
9	rs11244354	134162558	0.77	0.622422290089237	0.78	0.653412240020304	0.68689388698766	0.0509626999900096	0.0048	0.0044	0.0253	0.1297	0.0115	0.1698	0.1791	0.0119	0.0026	0.0091	0.0112	0.0147	0.0051	0.0092	0.0179	0.128	0.1613	0.0023	0.002	0.0155	0.0224	0.0154	0.0092	0.0171	0.0098	0.0045
9	rs117284870	134164367	0.77	0.622422290089237	0.78	0.653412240020304	0.686017226551057	0.0574619843297904	0.0048	0.0044	0.0253	0.1297	0.0115	0.1698	0.179	0.0119	0.0026	0.0091	0.0112	0.0147	0.0051	0.0092	0.018	0.1279	0.1613	0.0023	0.002	0.0155	0.0224	0.0154	0.0092	0.0171	0.0098	0.0045
9	rs112882584	134166167	0.77	0.622422290089237	0.78	0.653412240020304	0.689526875955854	0.0627391045652538	0.0048	0.0044	0.0253	0.1297	0.0115	0.1697	0.1789	0.0119	0.0026	0.0091	0.0112	0.0148	0.0051	0.0092	0.018	0.1279	0.1612	0.0023	0.002	0.0155	0.0225	0.0154	0.0092	0.0172	0.0099	0.0045
9	rs570185	134175186	0.76	0.684441169424083	0.78	0.653412240020304	0.676770026943753	0.0899880188312368	0.005	0.0043	0.0269	0.1296	0.0121	0.1668	0.1717	0.0129	0.003	0.0102	0.0117	0.0157	0.0052	0.0095	0.02	0.1252	0.1583	0.0025	0.0025	0.0163	0.0233	0.0163	0.0102	0.0184	0.0119	0.0047
9	rs11244365	134180604	0.76	0.684441169424083	0.78	0.653412240020304	0.609475013215729	0.0997717665171424	0.0049	0.0042	0.0271	0.1301	0.0121	0.1659	0.1711	0.0132	0.003	0.0107	0.0118	0.0157	0.0052	0.0095	0.0201	0.1247	0.1585	0.0025	0.0025	0.0163	0.0233	0.0163	0.0102	0.0187	0.0118	0.0047
9	rs2966332	134183379	0.76	0.684441169424083	0.78	0.653412240020304	0.602365232556845	0.102545696729776	0.0048	0.0042	0.0271	0.1301	0.0121	0.1658	0.171	0.0133	0.003	0.0109	0.0118	0.0157	0.0053	0.0095	0.0202	0.1244	0.1585	0.0025	0.0025	0.0163	0.0233	0.0163	0.0102	0.0188	0.0117	0.0047
9	rs1541122	134184473	0.76	0.684441169424083	0.78	0.653412240020304	0.599202425150324	0.101890344209039	0.0048	0.0042	0.0271	0.1301	0.0121	0.1657	0.171	0.0133	0.003	0.0109	0.0118	0.0157	0.0053	0.0095	0.0202	0.1244	0.1585	0.0025	0.0025	0.0163	0.0233	0.0163	0.0102	0.0188	0.0117	0.0047
9	rs72770731	134191603	0.76	0.684441169424083	0.77	0.712611004068267	0.568133542980106	0.0996095188275764	0.0049	0.0042	0.0272	0.1305	0.0122	0.1654	0.1709	0.0133	0.003	0.0109	0.0118	0.0158	0.0053	0.0095	0.0202	0.1239	0.1582	0.0025	0.0025	0.0163	0.0233	0.0164	0.0103	0.019	0.0117	0.0047
9	rs913218	134195966	0.75	0.750298972197586	0.76	0.775138689739853	0.582554743558688	0.120668375289539	0.005	0.0042	0.0273	0.1313	0.0123	0.1644	0.1706	0.0134	0.0031	0.011	0.0116	0.0162	0.0056	0.0095	0.0205	0.1225	0.1574	0.0026	0.0025	0.0163	0.0233	0.0168	0.0105	0.0196	0.0118	0.0047
9	rs2986599	134198900	0.76	0.684441169424083	0.76	0.775138689739853	0.511387044049081	0.110029809857906	0.0051	0.0043	0.0274	0.1329	0.0123	0.1641	0.1706	0.0135	0.0031	0.011	0.0114	0.0161	0.0055	0.0096	0.0205	0.1219	0.1572	0.0026	0.0025	0.0162	0.0229	0.0168	0.0104	0.0196	0.0118	0.0047
9	rs2483479	134206983	0.75	0.750298972197586	0.76	0.775138689739853	0.479251698215131	0.129156384421909	0.0053	0.0043	0.0274	0.1344	0.0124	0.1624	0.1706	0.0139	0.0031	0.0112	0.0115	0.0161	0.0052	0.0096	0.0208	0.1201	0.1565	0.0027	0.0025	0.0167	0.0232	0.0169	0.0107	0.0192	0.0122	0.0048
9	rs10901367	134207329	0.75	0.750298972197586	0.76	0.775138689739853	0.481911853449837	0.131311810621591	0.0054	0.0043	0.0276	0.1345	0.0125	0.1621	0.1706	0.014	0.0031	0.0112	0.0115	0.0162	0.0052	0.0096	0.0207	0.12	0.1565	0.0028	0.0025	0.0167	0.0232	0.017	0.0107	0.0192	0.0122	0.0048
9	rs72770739	134210135	0.75	0.750298972197586	0.76	0.775138689739853	0.346969355351355	0.112739437673692	0.0054	0.0043	0.028	0.1372	0.0123	0.1607	0.171	0.0144	0.0031	0.0112	0.0106	0.016	0.0051	0.0091	0.0209	0.1185	0.1565	0.0028	0.0025	0.0168	0.0235	0.017	0.0108	0.0192	0.0124	0.0046
9	Affx-33322236	134210288	0.75	0.750298972197586	0.76	0.775138689739853	0.344975330618645	0.114018222871647	0.0053	0.0043	0.028	0.1373	0.0124	0.1605	0.171	0.0145	0.003	0.0112	0.0106	0.016	0.0051	0.0091	0.0209	0.1183	0.1565	0.0029	0.0026	0.0167	0.0234	0.0169	0.0108	0.0193	0.0123	0.0047
9	rs76352302	134212319	0.76	0.684441169424083	0.76	0.775138689739853	0.363134934537425	0.130142647632455	0.0053	0.0042	0.0289	0.1374	0.0121	0.1589	0.1708	0.015	0.003	0.0115	0.0107	0.0162	0.0051	0.009	0.0216	0.117	0.156	0.0029	0.0027	0.0167	0.0234	0.0167	0.0109	0.0199	0.0127	0.0047
9	rs79538720	134212668	0.76	0.684441169424083	0.76	0.775138689739853	0.405364218026426	0.142562791242442	0.0054	0.0042	0.0293	0.1374	0.012	0.1581	0.1708	0.0153	0.0029	0.0116	0.0108	0.0163	0.0051	0.009	0.0219	0.1163	0.1556	0.0029	0.0027	0.0167	0.0235	0.0167	0.011	0.0202	0.013	0.0047
9	rs72770744	134214222	0.76	0.684441169424083	0.77	0.712611004068267	0.470456537871509	0.147890154095013	0.0054	0.0041	0.0298	0.1374	0.0117	0.1565	0.1718	0.0155	0.0029	0.0118	0.0108	0.0166	0.0051	0.0087	0.0224	0.116	0.1548	0.0029	0.0028	0.0166	0.0235	0.0171	0.0111	0.0204	0.0134	0.0047
9	rs78772057	134221265	0.76	0.684441169424083	0.76	0.775138689739853	0.569138876579898	0.174554916830278	0.0054	0.004	0.0305	0.1371	0.0114	0.1538	0.1729	0.0162	0.0029	0.0122	0.0109	0.0169	0.005	0.0087	0.023	0.1154	0.1536	0.0028	0.0029	0.0166	0.0238	0.0175	0.0112	0.0205	0.0139	0.0046
9	rs2966373	134222085	0.76	0.684441169424083	0.76	0.775138689739853	0.589760220051438	0.177757419773831	0.0054	0.004	0.0306	0.1371	0.0113	0.1534	0.1729	0.0163	0.0029	0.0123	0.0109	0.017	0.005	0.0087	0.023	0.1155	0.1535	0.0028	0.0029	0.0166	0.0239	0.0176	0.0112	0.0205	0.014	0.0046
9	rs62582199	134224314	0.76	0.684441169424083	0.76	0.775138689739853	0.491872652795999	0.174355430990166	0.0053	0.0036	0.0311	0.1371	0.0112	0.1527	0.1738	0.0165	0.0028	0.0123	0.0107	0.017	0.0049	0.0089	0.0227	0.1157	0.1536	0.0028	0.0029	0.017	0.0236	0.0175	0.0111	0.0205	0.0141	0.0043
9	rs2050242	134225537	0.76	0.684441169424083	0.76	0.775138689739853	0.469049325929476	0.174355430990166	0.0052	0.0035	0.0314	0.1374	0.0112	0.1524	0.1738	0.0166	0.0027	0.0123	0.0107	0.0169	0.0048	0.0088	0.0225	0.1158	0.1535	0.0031	0.0028	0.0171	0.0238	0.0176	0.011	0.0206	0.0141	0.0043
9	rs57069558	134228481	0.76	0.684441169424083	0.76	0.775138689739853	0.473645620581469	0.177155416492405	0.0052	0.0034	0.0316	0.1375	0.0112	0.1521	0.1737	0.0166	0.0027	0.0123	0.0106	0.0169	0.0048	0.0089	0.0225	0.1156	0.1535	0.0031	0.0028	0.0171	0.0239	0.0176	0.0111	0.0207	0.0142	0.0042
9	rs78211825	134233207	0.76	0.684441169424083	0.76	0.775138689739853	0.436308336626559	0.175253740160843	0.0052	0.0032	0.0318	0.1381	0.011	0.1522	0.1736	0.0167	0.0026	0.0123	0.0104	0.0168	0.0048	0.009	0.0223	0.1153	0.1536	0.003	0.0028	0.0171	0.024	0.0178	0.0111	0.0208	0.0142	0.0041
9	rs7852711	134233268	0.76	0.684441169424083	0.75	0.841047356078831	0.439678092010613	0.176253736723342	0.0052	0.0032	0.0318	0.1381	0.011	0.1522	0.1736	0.0167	0.0026	0.0123	0.0104	0.0168	0.0048	0.009	0.0223	0.1153	0.1536	0.003	0.0028	0.0171	0.024	0.0178	0.0111	0.0208	0.0142	0.0041
9	rs7467150	134237767	0.76	0.684441169424083	0.75	0.841047356078831	0.469722084291735	0.184222407867754	0.0051	0.0032	0.0317	0.1374	0.011	0.1523	0.1737	0.0167	0.0026	0.0123	0.0103	0.0168	0.0047	0.009	0.023	0.115	0.1534	0.003	0.0027	0.0175	0.0242	0.0178	0.0111	0.021	0.0142	0.0041
9	rs10751475	134241074	0.76	0.684441169424083	0.75	0.841047356078831	0.363834659677417	0.183207028072746	0.0051	0.0032	0.0317	0.1375	0.011	0.1522	0.1739	0.0168	0.0026	0.0123	0.0103	0.0168	0.0047	0.009	0.023	0.1151	0.1532	0.003	0.0027	0.0174	0.0243	0.0179	0.0111	0.0213	0.0138	0.0041
9	rs541445	134253956	0.78	0.56417027826485	0.76	0.775138689739853	0.0676845117794569	0.213625497193365	0.004	0.0029	0.0311	0.1415	0.0101	0.1512	0.1752	0.018	0.0023	0.0115	0.0092	0.0172	0.0039	0.009	0.0238	0.1194	0.1494	0.0026	0.0026	0.0169	0.026	0.0181	0.0101	0.0213	0.0129	0.0033
9	rs542305	134258779	0.78	0.56417027826485	0.76	0.775138689739853	0.0662696685829814	0.223635747212116	0.0034	0.0026	0.0311	0.1425	0.01	0.1506	0.1765	0.0184	0.002	0.0113	0.0089	0.017	0.0036	0.0087	0.0238	0.1214	0.15	0.0025	0.0025	0.0165	0.0264	0.0181	0.0096	0.021	0.0124	0.003
9	rs72770775	134266607	0.79	0.509607847349147	0.76	0.775138689739853	0.057356014988971	0.287734452506649	0.0027	0.0023	0.0313	0.1439	0.0095	0.1508	0.1783	0.0188	0.0019	0.0112	0.0087	0.0173	0.0033	0.0085	0.0237	0.1224	0.1496	0.0022	0.0023	0.0164	0.0268	0.0179	0.0091	0.021	0.0118	0.002
9	rs59460505	134268548	0.79	0.509607847349147	0.76	0.775138689739853	0.0647768189725548	0.31487581964768	0.0026	0.0022	0.0314	0.1442	0.0094	0.1508	0.1787	0.0189	0.0018	0.0111	0.0086	0.0174	0.0032	0.0085	0.0237	0.1227	0.1495	0.0022	0.0022	0.0164	0.0269	0.0178	0.009	0.021	0.0117	0.0017
9	rs517961	134272423	0.78	0.56417027826485	0.76	0.775138689739853	0.0889624261004124	0.271556793075828	0.0025	0.0023	0.0315	0.145	0.0091	0.1516	0.1795	0.0189	0.0019	0.0109	0.0082	0.0175	0.0032	0.0085	0.0238	0.1236	0.149	0.0023	0.0024	0.0163	0.0272	0.0166	0.0084	0.0208	0.0114	0.0016
9	rs34388803	134273128	0.78	0.56417027826485	0.76	0.775138689739853	0.0893218113040786	0.27236458532069	0.0025	0.0023	0.0315	0.145	0.0091	0.1516	0.1795	0.0189	0.0019	0.0109	0.0082	0.0175	0.0032	0.0085	0.0238	0.1236	0.149	0.0023	0.0024	0.0163	0.0272	0.0166	0.0084	0.0208	0.0114	0.0016
9	rs9645007	134287494	0.78	0.56417027826485	0.75	0.841047356078831	0.0885323760478277	0.315479169740318	0.0024	0.0023	0.0316	0.1451	0.0091	0.1518	0.1799	0.019	0.0018	0.0109	0.0082	0.0177	0.0029	0.0084	0.0238	0.124	0.1489	0.0022	0.0022	0.0163	0.0273	0.0166	0.0081	0.0208	0.0113	0.0015
9	rs933011	134299116	0.78	0.56417027826485	0.73	0.98319925910612	0.0724447937397827	0.333368589357031	0.0024	0.0023	0.0317	0.145	0.009	0.1516	0.18	0.0191	0.0018	0.0109	0.008	0.0177	0.0028	0.0088	0.0236	0.1242	0.1489	0.0022	0.0022	0.0162	0.0275	0.0167	0.0081	0.0208	0.0112	0.0015
9	rs62582217	134320210	0.78	0.56417027826485	0.73	0.98319925910612	0.0754198315358108	0.37912143210905	0.0024	0.0022	0.0316	0.1451	0.0092	0.1513	0.1801	0.0192	0.0018	0.0108	0.0079	0.0177	0.0028	0.0089	0.0235	0.1244	0.149	0.0022	0.0022	0.0161	0.0277	0.0168	0.0081	0.0207	0.0111	0.0015
9	rs2994065	134323364	0.78	0.56417027826485	0.73	0.98319925910612	0.075916015917121	0.378866923492801	0.0024	0.0022	0.0316	0.1452	0.0092	0.1513	0.1801	0.0192	0.0018	0.0108	0.0079	0.0177	0.0028	0.0089	0.0235	0.1244	0.1489	0.0022	0.0022	0.016	0.0277	0.0168	0.0081	0.0207	0.0112	0.0015
9	rs2994066	134326950	0.78	0.56417027826485	0.73	0.98319925910612	0.0768057361121574	0.376578502051919	0.0025	0.0022	0.0316	0.1452	0.0092	0.1512	0.1801	0.0192	0.0018	0.0108	0.0079	0.0177	0.0028	0.0089	0.0235	0.1243	0.1489	0.0022	0.0022	0.016	0.0277	0.0168	0.0081	0.0207	0.0112	0.0015
9	rs116877429	134327966	0.78	0.56417027826485	0.73	0.98319925910612	0.0768493082935471	0.372139955944996	0.0025	0.0022	0.0316	0.1452	0.0092	0.1512	0.1801	0.0192	0.0018	0.0108	0.0079	0.0177	0.0028	0.0089	0.0235	0.1243	0.1489	0.0022	0.0022	0.016	0.0277	0.0168	0.0081	0.0207	0.0112	0.0015
9	rs1556954	134332816	0.78	0.56417027826485	0.73	0.98319925910612	0.078009783253956	0.374928173679693	0.0025	0.0022	0.0317	0.1452	0.0092	0.1512	0.1801	0.0192	0.0017	0.0109	0.0079	0.0177	0.0029	0.0089	0.0235	0.1243	0.1489	0.0022	0.0022	0.016	0.0277	0.0168	0.0081	0.0207	0.0112	0.0015
9	rs45458599	134334460	0.78	0.56417027826485	0.73	0.98319925910612	0.0780537942972116	0.373153176008252	0.0025	0.0022	0.0317	0.1452	0.0091	0.1512	0.1801	0.0192	0.0017	0.0109	0.0079	0.0177	0.0029	0.0089	0.0235	0.1242	0.1488	0.0022	0.0022	0.016	0.0277	0.0168	0.0081	0.0207	0.0113	0.0015
9	rs34553878	134334588	0.78	0.56417027826485	0.73	0.98319925910612	0.0781418643292368	0.373279883002207	0.0025	0.0022	0.0317	0.1452	0.0091	0.1512	0.1801	0.0192	0.0017	0.0109	0.0079	0.0177	0.0029	0.0089	0.0235	0.1242	0.1488	0.0022	0.0022	0.016	0.0277	0.0168	0.0081	0.0207	0.0113	0.0015
9	rs17147892	134345189	0.79	0.509607847349147	0.72	1.059530599108	0.0839579948161533	0.38793109929597	0.0025	0.0022	0.0317	0.1454	0.0092	0.1511	0.18	0.0193	0.0017	0.0109	0.008	0.0177	0.0029	0.009	0.0235	0.124	0.1486	0.0022	0.0022	0.0159	0.0277	0.0168	0.0082	0.0207	0.0114	0.0015
9	rs4276727	134348807	0.79	0.509607847349147	0.72	1.059530599108	0.0975124257499888	0.381159220640988	0.0025	0.0022	0.0319	0.1457	0.0092	0.1509	0.1799	0.0193	0.0017	0.0111	0.0079	0.0177	0.0029	0.009	0.0234	0.1241	0.1483	0.0022	0.0023	0.0157	0.0277	0.0168	0.0082	0.0207	0.0115	0.0015
9	rs10736851	134350323	0.79	0.509607847349147	0.71	1.13941950935302	0.102718541023586	0.381924177883476	0.0025	0.0022	0.0319	0.1458	0.0092	0.1509	0.1798	0.0193	0.0017	0.0112	0.0079	0.0177	0.0029	0.009	0.0233	0.1241	0.148	0.0022	0.0023	0.0157	0.0277	0.0168	0.0082	0.0207	0.0115	0.0015
9	Affx-33324089	134350458	0.79	0.509607847349147	0.71	1.13941950935302	0.0981730341118013	0.374801309658333	0.0025	0.0022	0.0319	0.1458	0.0092	0.1509	0.1798	0.0191	0.0017	0.0112	0.0079	0.0177	0.0029	0.0088	0.0233	0.1241	0.1483	0.0022	0.0023	0.0157	0.0277	0.0168	0.0082	0.0207	0.0115	0.0015
9	rs11243403	134351343	0.79	0.509607847349147	0.71	1.13941950935302	0.0993486583274302	0.373153176008252	0.0025	0.0022	0.032	0.1459	0.0092	0.1509	0.1798	0.0191	0.0017	0.0112	0.0079	0.0177	0.0029	0.0088	0.0233	0.1241	0.1483	0.0022	0.0023	0.0157	0.0277	0.0168	0.0082	0.0207	0.0115	0.0015
9	rs4076428	134353724	0.79	0.509607847349147	0.71	1.13941950935302	0.103479871226361	0.35154228611399	0.0025	0.0022	0.032	0.1465	0.0091	0.1511	0.1798	0.0191	0.0017	0.0112	0.0079	0.0177	0.003	0.0088	0.0233	0.1241	0.1481	0.0022	0.0023	0.0157	0.0276	0.0168	0.0082	0.0205	0.0115	0.0015
9	rs118051327	134361054	0.79	0.509607847349147	0.71	1.13941950935302	0.0994513008599481	0.353162798546631	0.0025	0.0022	0.0321	0.1466	0.0091	0.1511	0.1798	0.019	0.0017	0.0112	0.0079	0.0177	0.0029	0.0088	0.0233	0.1241	0.148	0.0022	0.0023	0.0157	0.0276	0.0168	0.0083	0.0205	0.0115	0.0015
9	rs72772632	134361442	0.79	0.509607847349147	0.71	1.13941950935302	0.099476971857491	0.355285144548908	0.0025	0.0022	0.0321	0.1466	0.0091	0.1511	0.1798	0.019	0.0017	0.0112	0.0079	0.0177	0.0029	0.0088	0.0233	0.1241	0.148	0.0022	0.0023	0.0157	0.0276	0.0168	0.0083	0.0205	0.0115	0.0015
9	rs41296113	134371165	0.79	0.509607847349147	0.71	1.13941950935302	0.113334881411773	0.359666086638518	0.0025	0.0022	0.0322	0.1469	0.0091	0.1506	0.1798	0.0191	0.0017	0.0114	0.0078	0.0177	0.0029	0.0088	0.0232	0.1243	0.1476	0.0021	0.0024	0.0157	0.0276	0.0167	0.0083	0.0204	0.0115	0.0015
9	rs6597500	134382556	0.79	0.509607847349147	0.72	1.059530599108	0.126855499061475	0.387418857261982	0.0025	0.0021	0.0323	0.1471	0.009	0.1506	0.1793	0.0192	0.0017	0.0115	0.0076	0.0178	0.0028	0.0089	0.0232	0.1247	0.147	0.0021	0.0026	0.0157	0.0278	0.0167	0.0085	0.0203	0.0115	0.0016
9	rs3887873	134385435	0.79	0.509607847349147	0.72	1.059530599108	0.110681829698412	0.382306817046772	0.0025	0.0021	0.0323	0.1471	0.009	0.1507	0.1793	0.0192	0.0017	0.0115	0.0076	0.0178	0.0029	0.0089	0.0232	0.1246	0.1471	0.0021	0.0026	0.0157	0.0278	0.0167	0.0085	0.0203	0.0112	0.0016
9	rs2296949	134385436	0.79	0.509607847349147	0.72	1.059530599108	0.110681829698412	0.382306817046772	0.0025	0.0021	0.0323	0.1471	0.009	0.1507	0.1793	0.0192	0.0017	0.0115	0.0076	0.0178	0.0029	0.0089	0.0232	0.1246	0.1471	0.0021	0.0026	0.0157	0.0278	0.0167	0.0085	0.0203	0.0112	0.0016
9	rs10901065	134386744	0.79	0.509607847349147	0.73	0.98319925910612	0.110435091599307	0.382817168902082	0.0025	0.0022	0.0323	0.1471	0.009	0.1507	0.1793	0.0192	0.0017	0.0115	0.0076	0.0178	0.0029	0.0089	0.0232	0.1246	0.1471	0.0021	0.0026	0.0157	0.0278	0.0167	0.0085	0.0203	0.0112	0.0016
9	rs4740164	134386781	0.79	0.509607847349147	0.74	0.910385700718773	0.110298161808747	0.382689563129021	0.0025	0.0022	0.0323	0.1471	0.009	0.1507	0.1793	0.0192	0.0017	0.0115	0.0076	0.0178	0.0029	0.0089	0.0232	0.1246	0.1471	0.0021	0.0026	0.0157	0.0278	0.0167	0.0085	0.0203	0.0112	0.0016
9	rs946713	134389870	0.79	0.509607847349147	0.74	0.910385700718773	0.108148588453195	0.381541645720922	0.0025	0.0022	0.0323	0.1471	0.009	0.1506	0.1792	0.0192	0.0017	0.0115	0.0076	0.0178	0.0029	0.0089	0.0232	0.1245	0.1472	0.0021	0.0026	0.0157	0.0278	0.0167	0.0085	0.0203	0.0112	0.0017
9	rs11243406	134390870	0.79	0.509607847349147	0.74	0.910385700718773	0.108121546312747	0.380776902725639	0.0025	0.0022	0.0323	0.1471	0.009	0.1506	0.1792	0.0192	0.0017	0.0115	0.0076	0.0178	0.0029	0.0089	0.0232	0.1245	0.1472	0.0021	0.0026	0.0157	0.0278	0.0167	0.0085	0.0203	0.0112	0.0017
9	rs62580581	134395813	0.79	0.509607847349147	0.74	0.910385700718773	0.10656026408301	0.363307560459478	0.0025	0.0022	0.0323	0.1472	0.009	0.1506	0.1793	0.0192	0.0017	0.0115	0.0076	0.0178	0.0029	0.0089	0.0232	0.1245	0.1472	0.0021	0.0025	0.0157	0.0278	0.0167	0.0085	0.0203	0.0112	0.0017
9	rs79100721	134409816	0.79	0.509607847349147	0.74	0.910385700718773	0.103295781158027	0.363684858623505	0.0025	0.0021	0.0324	0.1509	0.0087	0.1501	0.1806	0.0194	0.0017	0.0113	0.0072	0.0184	0.0026	0.0087	0.0229	0.1247	0.145	0.0019	0.0023	0.0159	0.0278	0.0166	0.0085	0.0197	0.0105	0.0018
9	rs4740262	134410010	0.79	0.509607847349147	0.75	0.841047356078831	0.106962694612706	0.362804669109467	0.0025	0.002	0.0324	0.1512	0.0087	0.1501	0.1807	0.0194	0.0017	0.0113	0.0072	0.0184	0.0026	0.0086	0.0228	0.1247	0.1448	0.0019	0.0023	0.0159	0.0278	0.0166	0.0085	0.0196	0.0105	0.0018
9	rs62580633	134411347	0.79	0.509607847349147	0.75	0.841047356078831	0.127572471124134	0.394349922762874	0.0024	0.002	0.0325	0.1513	0.0086	0.1504	0.1812	0.0194	0.0017	0.0112	0.0071	0.0187	0.0024	0.0084	0.023	0.1253	0.1442	0.0018	0.0021	0.016	0.0279	0.0165	0.0082	0.0196	0.0103	0.0019
9	rs12115722	134428507	0.79	0.509607847349147	0.76	0.775138689739853	0.216741180492852	0.495834051438081	0.0022	0.0019	0.0328	0.1515	0.0086	0.1508	0.1821	0.0194	0.0019	0.0109	0.0069	0.0193	0.002	0.008	0.0235	0.1264	0.1428	0.0017	0.0017	0.0163	0.028	0.0164	0.0081	0.0194	0.0101	0.0019
9	rs72757687	134429553	0.79	0.509607847349147	0.77	0.712611004068267	0.221541751165719	0.506942102244803	0.0022	0.0019	0.0328	0.1515	0.0086	0.1508	0.182	0.0194	0.0019	0.0109	0.0069	0.0193	0.002	0.008	0.0235	0.1264	0.1427	0.0017	0.0017	0.0163	0.0281	0.0164	0.0081	0.0194	0.0101	0.0019
9	rs12348364	134429808	0.79	0.509607847349147	0.76	0.775138689739853	0.225399570326386	0.521156664447088	0.0022	0.0019	0.0328	0.1515	0.0086	0.1508	0.182	0.0194	0.002	0.0109	0.0069	0.0193	0.002	0.008	0.0235	0.1264	0.1427	0.0017	0.0017	0.0163	0.0281	0.0164	0.0081	0.0194	0.0101	0.0019
9	rs34226924	134433562	0.79	0.509607847349147	0.76	0.775138689739853	0.211395865754136	0.501448813953978	0.0022	0.0019	0.0329	0.1513	0.0085	0.1507	0.1819	0.0194	0.002	0.0109	0.007	0.0194	0.002	0.0081	0.0235	0.1265	0.1426	0.0016	0.0017	0.0164	0.0281	0.0163	0.0082	0.0193	0.0101	0.0019
9	rs11243426	134434362	0.79	0.509607847349147	0.76	0.775138689739853	0.288608826123576	0.598951728603035	0.0022	0.0019	0.0331	0.1507	0.0082	0.1504	0.1814	0.0195	0.0021	0.0112	0.0072	0.0197	0.002	0.0084	0.0236	0.1274	0.1419	0.0016	0.0016	0.0168	0.0281	0.016	0.0086	0.019	0.0102	0.002
9	rs72757688	134436555	0.79	0.509607847349147	0.76	0.775138689739853	0.282442962366581	0.517973955438827	0.002	0.0021	0.0325	0.15	0.008	0.1523	0.1821	0.0195	0.0023	0.0111	0.0073	0.0196	0.002	0.0085	0.0235	0.1283	0.1391	0.0016	0.002	0.0167	0.0284	0.0161	0.0089	0.0183	0.0099	0.0025
9	rs4237110	134440929	0.79	0.509607847349147	0.76	0.775138689739853	0.3045309735109	0.531708065718275	0.0021	0.0021	0.0324	0.1498	0.008	0.1528	0.1822	0.0194	0.0024	0.0111	0.0074	0.0196	0.002	0.0083	0.0234	0.1285	0.1388	0.0016	0.002	0.0167	0.0283	0.0161	0.0089	0.0182	0.0099	0.0026
9	rs11243436	134449467	0.79	0.509607847349147	0.76	0.775138689739853	0.294604698371938	0.430162271218528	0.0021	0.0022	0.0319	0.1499	0.0081	0.1528	0.1815	0.0191	0.0025	0.0109	0.0078	0.0196	0.0021	0.0085	0.0236	0.1287	0.1387	0.0016	0.0022	0.0165	0.0283	0.0162	0.009	0.018	0.0098	0.0028
9	rs7030401	134451843	0.79	0.509607847349147	0.76	0.775138689739853	0.290759763240526	0.411043539350874	0.0021	0.0022	0.0319	0.1501	0.0081	0.1528	0.1814	0.0191	0.0025	0.0109	0.0078	0.0196	0.0021	0.0085	0.0236	0.1287	0.1387	0.0016	0.0022	0.0165	0.0283	0.0162	0.009	0.018	0.0098	0.0028
9	rs13287332	134457144	0.79	0.509607847349147	0.76	0.775138689739853	0.281171305789033	0.428450429452184	0.0018	0.0022	0.032	0.1506	0.0082	0.1527	0.1812	0.019	0.0025	0.0109	0.0079	0.0195	0.0022	0.0086	0.0236	0.1287	0.1391	0.0016	0.0022	0.0165	0.0283	0.0162	0.009	0.018	0.0097	0.0025
9	rs13288700	134458473	0.79	0.509607847349147	0.76	0.775138689739853	0.280560125163218	0.430030526005735	0.0017	0.0022	0.032	0.1507	0.0083	0.1527	0.1811	0.019	0.0025	0.0109	0.0079	0.0195	0.0022	0.0086	0.0236	0.1287	0.1391	0.0016	0.0022	0.0164	0.0283	0.0162	0.009	0.018	0.0097	0.0025
9	rs72757698	134462928	0.79	0.509607847349147	0.76	0.775138689739853	0.281689016360116	0.425163593591042	0.0018	0.0022	0.032	0.151	0.0084	0.1527	0.181	0.0189	0.0025	0.0108	0.008	0.0195	0.0021	0.0086	0.0235	0.1285	0.139	0.0016	0.0022	0.0164	0.0283	0.0162	0.0091	0.0179	0.0097	0.0025
9	rs3780267	134468872	0.79	0.509607847349147	0.76	0.775138689739853	0.303501092470631	0.457395053135212	0.0018	0.0023	0.032	0.1513	0.0086	0.1528	0.1809	0.0189	0.0025	0.0108	0.008	0.0195	0.0021	0.0086	0.0235	0.1283	0.1389	0.0016	0.0022	0.0164	0.0282	0.0162	0.0092	0.0178	0.0097	0.0025
9	rs76743517	134470804	0.79	0.509607847349147	0.76	0.775138689739853	0.298525107968727	0.421097413640073	0.0018	0.0023	0.032	0.1514	0.0086	0.1527	0.1809	0.0189	0.0025	0.0108	0.0081	0.0196	0.0022	0.0087	0.0235	0.1284	0.139	0.0016	0.0022	0.0163	0.0282	0.0162	0.0092	0.0178	0.0097	0.0025
9	rs11243447	134475099	0.79	0.509607847349147	0.76	0.775138689739853	0.3025708873527	0.431084790904882	0.0018	0.0023	0.0321	0.1516	0.0086	0.1524	0.1809	0.0188	0.0026	0.0108	0.0081	0.0196	0.0022	0.0087	0.0235	0.1285	0.139	0.0017	0.0022	0.016	0.0281	0.0162	0.0092	0.0178	0.0097	0.0025
9	rs79501957	134478772	0.79	0.509607847349147	0.76	0.775138689739853	0.284379883186799	0.394993406185549	0.0018	0.0023	0.0321	0.1516	0.0086	0.1524	0.1809	0.0188	0.0026	0.0108	0.0081	0.0196	0.0022	0.0087	0.0235	0.1285	0.1389	0.0017	0.0022	0.016	0.0281	0.0162	0.0092	0.0178	0.0097	0.0025
9	rs4474069	134511386	0.79	0.509607847349147	0.76	0.775138689739853	0.321057795535256	0.367337785812469	0.0018	0.0022	0.0321	0.1519	0.0088	0.152	0.1812	0.0189	0.0024	0.0114	0.0084	0.0196	0.002	0.0088	0.0237	0.1304	0.137	0.0018	0.0019	0.0162	0.0272	0.0158	0.0096	0.0171	0.0104	0.0019
9	rs111458175	134517553	0.79	0.509607847349147	0.76	0.775138689739853	0.341578283347102	0.379885244802095	0.0018	0.0022	0.0322	0.152	0.0088	0.152	0.1812	0.019	0.0024	0.0115	0.0084	0.0196	0.002	0.0089	0.0237	0.1304	0.1368	0.0018	0.0019	0.0162	0.0272	0.0157	0.0096	0.0171	0.0104	0.0018
9	rs117644311	134518468	0.79	0.509607847349147	0.76	0.775138689739853	0.341682548252216	0.382051712386311	0.0018	0.0022	0.0322	0.152	0.0088	0.152	0.1812	0.019	0.0024	0.0115	0.0084	0.0196	0.002	0.0089	0.0237	0.1304	0.1368	0.0018	0.0019	0.0162	0.0272	0.0157	0.0096	0.0171	0.0104	0.0018
9	rs117769459	134534337	0.79	0.509607847349147	0.76	0.775138689739853	0.379292740052853	0.37391359937454	0.0018	0.0021	0.0323	0.1523	0.0089	0.1523	0.1813	0.0191	0.0023	0.0116	0.0084	0.0196	0.002	0.0089	0.0237	0.1304	0.1362	0.0019	0.0018	0.0163	0.027	0.0157	0.0096	0.0168	0.0105	0.0017
9	rs62581456	134546991	0.79	0.509607847349147	0.75	0.841047356078831	0.402015028089666	0.376959635721298	0.0018	0.0022	0.0324	0.1524	0.0089	0.1524	0.1813	0.0191	0.0023	0.0117	0.0084	0.0196	0.002	0.009	0.0237	0.1304	0.136	0.0019	0.0018	0.0164	0.0269	0.0157	0.0097	0.0168	0.0105	0.0016
9	rs12551879	134547718	0.79	0.509607847349147	0.75	0.841047356078831	0.400656638358926	0.375689610904021	0.0018	0.0022	0.0324	0.1524	0.0089	0.1524	0.1813	0.0191	0.0023	0.0117	0.0084	0.0196	0.002	0.009	0.0237	0.1304	0.136	0.0019	0.0018	0.0164	0.0269	0.0157	0.0097	0.0168	0.0105	0.0016
9	rs118169404	134561246	0.79	0.509607847349147	0.75	0.841047356078831	0.382876739535801	0.396281241577212	0.0018	0.0022	0.0324	0.1526	0.009	0.1522	0.1811	0.0192	0.0022	0.0117	0.0084	0.0196	0.0019	0.0091	0.0237	0.1305	0.1359	0.0018	0.0017	0.0164	0.0269	0.0157	0.0097	0.0168	0.0105	0.0015
9	rs11793533	134563185	0.79	0.509607847349147	0.75	0.841047356078831	0.384647451842669	0.394864686318367	0.0018	0.0022	0.0324	0.1526	0.009	0.1521	0.1811	0.0192	0.0022	0.0117	0.0084	0.0196	0.0019	0.0091	0.0237	0.1305	0.1359	0.0018	0.0017	0.0164	0.0269	0.0157	0.0097	0.0168	0.0105	0.0015
9	rs78009756	134593735	0.79	0.509607847349147	0.75	0.841047356078831	0.371087376804494	0.415735840395575	0.0018	0.0022	0.0324	0.1528	0.009	0.1521	0.1808	0.0192	0.002	0.0117	0.0084	0.0195	0.0019	0.0092	0.0237	0.1306	0.1359	0.0018	0.0016	0.0165	0.027	0.0157	0.0098	0.0168	0.0106	0.0014
9	rs12683159	134598883	0.79	0.509607847349147	0.75	0.841047356078831	0.36442727365728	0.475296250137406	0.0017	0.0023	0.0325	0.1532	0.0091	0.152	0.1804	0.0194	0.0018	0.0117	0.0085	0.0193	0.0018	0.0093	0.0237	0.1308	0.1358	0.0016	0.0015	0.0166	0.0272	0.0157	0.01	0.0167	0.0106	0.0012
9	rs35785146	134603032	0.79	0.509607847349147	0.75	0.841047356078831	0.328164554422255	0.401702735965235	0.0021	0.0023	0.0324	0.1532	0.0091	0.152	0.1803	0.0192	0.0018	0.0117	0.0085	0.0193	0.0018	0.0094	0.0236	0.1305	0.1356	0.0019	0.0018	0.0166	0.027	0.0157	0.01	0.0167	0.0106	0.0012
9	rs72759889	134607554	0.79	0.509607847349147	0.76	0.775138689739853	0.317785927883935	0.394735978039587	0.0022	0.0023	0.0324	0.1532	0.0091	0.1521	0.1803	0.0192	0.0018	0.0117	0.0085	0.0194	0.0018	0.0094	0.0236	0.1305	0.1354	0.0019	0.0018	0.0166	0.027	0.0157	0.01	0.0168	0.0106	0.0013
9	rs67679347	134620459	0.79	0.509607847349147	0.76	0.775138689739853	0.293063493333349	0.382561969226766	0.0023	0.0023	0.0324	0.1532	0.0091	0.1522	0.1801	0.0192	0.0018	0.0118	0.0086	0.0194	0.0018	0.0095	0.0233	0.1309	0.1349	0.0019	0.0018	0.0166	0.027	0.0156	0.01	0.0167	0.0107	0.0013
9	rs116916194	134621051	0.79	0.509607847349147	0.76	0.775138689739853	0.292630805425605	0.382051712386311	0.0023	0.0023	0.0324	0.1532	0.0091	0.1522	0.1801	0.0192	0.0018	0.0118	0.0086	0.0194	0.0018	0.0095	0.0233	0.1309	0.1349	0.0019	0.0018	0.0166	0.027	0.0156	0.01	0.0168	0.0107	0.0013
9	rs56026293	134625854	0.79	0.509607847349147	0.76	0.775138689739853	0.290903462264967	0.386906803382549	0.0023	0.0023	0.0324	0.1532	0.0091	0.1522	0.1801	0.0192	0.0018	0.0118	0.0086	0.0194	0.0018	0.0095	0.0233	0.1309	0.1347	0.0018	0.0018	0.0166	0.027	0.0156	0.01	0.0168	0.0107	0.0013
9	rs7341751	134626642	0.79	0.509607847349147	0.76	0.775138689739853	0.288418044553125	0.386394937848779	0.0023	0.0023	0.0324	0.1532	0.0091	0.1522	0.1801	0.0192	0.0018	0.0118	0.0086	0.0194	0.0018	0.0095	0.0233	0.1309	0.1347	0.0018	0.0018	0.0166	0.027	0.0156	0.01	0.0168	0.0107	0.0013
9	rs67080241	134630267	0.79	0.509607847349147	0.76	0.775138689739853	0.277982265717706	0.381541645720922	0.0023	0.0023	0.0324	0.153	0.0091	0.1523	0.1803	0.0192	0.0018	0.0118	0.0086	0.0194	0.0018	0.0095	0.0233	0.1309	0.1346	0.0018	0.0018	0.0166	0.027	0.0156	0.01	0.0168	0.0107	0.0013
9	rs2987406	134630976	0.79	0.509607847349147	0.76	0.775138689739853	0.276208672947869	0.380904330118517	0.0023	0.0023	0.0324	0.1529	0.0092	0.1523	0.1804	0.0192	0.0018	0.0118	0.0086	0.0194	0.0018	0.0095	0.0233	0.1309	0.1346	0.0018	0.0018	0.0166	0.027	0.0156	0.01	0.0168	0.0107	0.0013
9	rs1887778	134635088	0.79	0.509607847349147	0.76	0.775138689739853	0.256297315376121	0.356910563877676	0.0024	0.0024	0.0323	0.1526	0.0092	0.1522	0.1804	0.019	0.0018	0.0118	0.0087	0.0196	0.0018	0.0098	0.0235	0.1315	0.134	0.0018	0.0018	0.0165	0.0265	0.0156	0.01	0.0168	0.0107	0.0015
9	rs10901088	134640928	0.79	0.509607847349147	0.76	0.775138689739853	0.173449272093073	0.371633636829433	0.0025	0.0026	0.0313	0.1516	0.0096	0.1505	0.1791	0.0189	0.0017	0.0123	0.009	0.0196	0.0019	0.0106	0.0239	0.1318	0.1335	0.002	0.0018	0.0167	0.0269	0.0158	0.0105	0.0171	0.0111	0.0016
9	rs10123855	134641344	0.8	0.458652199356866	0.76	0.775138689739853	0.11622452702218	0.393835344808944	0.0026	0.0026	0.0308	0.1511	0.0098	0.1499	0.1785	0.0189	0.0017	0.0124	0.0092	0.0196	0.002	0.0109	0.0237	0.1321	0.1335	0.002	0.0015	0.0167	0.027	0.0159	0.0107	0.0177	0.0113	0.0016
9	rs10901091	134644208	0.78	0.56417027826485	0.75	0.841047356078831	0.139188726782937	0.36343331417172	0.0025	0.0038	0.0302	0.1503	0.01	0.1499	0.1707	0.0191	0.0014	0.0124	0.0101	0.0181	0.0026	0.0123	0.0221	0.1374	0.1356	0.0019	0.0012	0.0159	0.0263	0.0175	0.0112	0.0168	0.0128	0.0018
9	rs2031873	134644553	0.78	0.56417027826485	0.75	0.841047356078831	0.146036061964239	0.372139955944996	0.0025	0.0038	0.0302	0.1504	0.01	0.1499	0.1706	0.0191	0.0014	0.0124	0.0101	0.0181	0.0027	0.0123	0.022	0.1375	0.1356	0.0019	0.0012	0.0159	0.0263	0.0175	0.0112	0.0168	0.0128	0.0018
9	rs2031872	134645218	0.78	0.56417027826485	0.75	0.841047356078831	0.154754100962571	0.368094852122376	0.0025	0.0038	0.0302	0.1504	0.01	0.1499	0.1705	0.0192	0.0014	0.0124	0.0101	0.0181	0.0027	0.0123	0.022	0.1375	0.1356	0.0019	0.0012	0.0159	0.0263	0.0175	0.0112	0.0167	0.0128	0.0018
9	rs2987423	134647656	0.77	0.622422290089237	0.75	0.841047356078831	0.181490653970805	0.390623449330748	0.0025	0.0038	0.0302	0.1501	0.01	0.1502	0.1704	0.0193	0.0014	0.0124	0.0101	0.018	0.0027	0.0124	0.022	0.1376	0.1353	0.0019	0.0012	0.0159	0.0266	0.0175	0.0113	0.0167	0.0128	0.0017
9	rs10751488	134649676	0.77	0.622422290089237	0.75	0.841047356078831	0.189327134849722	0.396667817675569	0.0025	0.0038	0.0302	0.1501	0.01	0.1504	0.1703	0.0193	0.0014	0.0124	0.0101	0.018	0.0027	0.0124	0.022	0.1377	0.1354	0.0019	0.0012	0.0159	0.0266	0.0175	0.0113	0.0167	0.0128	0.0017
9	rs4740185	134651243	0.77	0.622422290089237	0.74	0.910385700718773	0.191525044032989	0.395765968581526	0.0025	0.0038	0.0302	0.1501	0.01	0.1504	0.1703	0.0193	0.0013	0.0124	0.0101	0.018	0.0027	0.0124	0.022	0.1377	0.1354	0.0019	0.0012	0.0159	0.0265	0.0175	0.0113	0.0167	0.0128	0.0017
9	rs1536735	134652200	0.77	0.622422290089237	0.74	0.910385700718773	0.169242000697189	0.377213784879431	0.0025	0.0038	0.0301	0.1495	0.01	0.1507	0.1704	0.0193	0.0013	0.0124	0.0101	0.018	0.0027	0.0124	0.0221	0.1378	0.1354	0.0019	0.0013	0.0158	0.0265	0.0175	0.0113	0.0167	0.0129	0.0017
9	rs79528874	134660977	0.78	0.56417027826485	0.73	0.98319925910612	0.195310187028732	0.383327710641924	0.0025	0.0039	0.03	0.1494	0.0099	0.1509	0.1705	0.0193	0.0013	0.0123	0.0102	0.0177	0.0028	0.0126	0.0219	0.1382	0.135	0.0019	0.0013	0.0157	0.0266	0.0173	0.0113	0.0165	0.0131	0.0017
9	rs12347152	134665120	0.78	0.56417027826485	0.73	0.98319925910612	0.188610287406298	0.370115845543737	0.0025	0.0039	0.0298	0.1494	0.0099	0.1512	0.1705	0.0193	0.0013	0.0123	0.0102	0.0177	0.0028	0.0127	0.0218	0.1382	0.135	0.0019	0.0013	0.0156	0.0268	0.0172	0.0114	0.0164	0.0131	0.0018
9	rs35157377	134666288	0.78	0.56417027826485	0.73	0.98319925910612	0.199877012251919	0.408442986638036	0.0025	0.004	0.0295	0.1492	0.01	0.1518	0.1705	0.0192	0.0013	0.0124	0.0102	0.0176	0.0029	0.0127	0.0217	0.1382	0.1349	0.0019	0.0013	0.0156	0.0269	0.0172	0.0114	0.0163	0.0131	0.0018
9	rs61527790	134666645	0.78	0.56417027826485	0.71	1.13941950935302	0.185870578830573	0.382689563129021	0.0026	0.004	0.0294	0.1493	0.01	0.1518	0.1706	0.0192	0.0014	0.0124	0.0102	0.0175	0.003	0.0128	0.0214	0.1387	0.1344	0.0019	0.0013	0.0155	0.0268	0.0173	0.0115	0.0163	0.0132	0.0018
9	rs10793898	134669193	0.78	0.56417027826485	0.71	1.13941950935302	0.230052694385425	0.327495345769957	0.0025	0.0042	0.029	0.1503	0.0103	0.1522	0.1692	0.0188	0.0016	0.0123	0.0103	0.0175	0.0037	0.0133	0.0207	0.1389	0.1342	0.0019	0.0013	0.0154	0.0264	0.0178	0.0115	0.016	0.0131	0.0019
9	rs55938090	134669994	0.77	0.622422290089237	0.71	1.13941950935302	0.264283225227582	0.315479169740318	0.0024	0.0043	0.0289	0.1504	0.0104	0.1524	0.1687	0.0187	0.0017	0.0123	0.0103	0.0175	0.0038	0.0134	0.0205	0.1393	0.1341	0.0019	0.0013	0.0153	0.0263	0.0177	0.0115	0.0159	0.013	0.0019
9	rs4740315	134673603	0.76	0.684441169424083	0.71	1.13941950935302	0.610721442901397	0.278039810743742	0.0022	0.0045	0.0289	0.1509	0.0106	0.1534	0.1663	0.0186	0.002	0.0124	0.0104	0.0177	0.0045	0.0141	0.0199	0.141	0.1338	0.0018	0.0013	0.015	0.0258	0.0173	0.0114	0.0156	0.0127	0.0021
9	rs11243535	134674930	0.75	0.750298972197586	0.71	1.13941950935302	0.808501637875361	0.278156006481766	0.0021	0.0047	0.029	0.1511	0.0107	0.1526	0.1653	0.0187	0.002	0.0126	0.0105	0.0184	0.0047	0.0144	0.0198	0.1408	0.1335	0.0021	0.0013	0.0149	0.0256	0.0178	0.0112	0.0159	0.0125	0.0022
9	rs11243538	134676022	0.75	0.750298972197586	0.71	1.13941950935302	1.00548428450151	0.226134444403144	0.0021	0.0048	0.0288	0.153	0.0106	0.1512	0.1663	0.0181	0.0021	0.0124	0.0106	0.0183	0.0051	0.0142	0.0196	0.1405	0.1342	0.0021	0.0013	0.015	0.0251	0.0178	0.011	0.0159	0.0121	0.0022
9	rs4740186	134677332	0.75	0.750298972197586	0.71	1.13941950935302	1.05938752774504	0.242760004644919	0.002	0.0047	0.0289	0.1539	0.0106	0.1498	0.1647	0.0178	0.0021	0.0128	0.0108	0.0181	0.0052	0.0145	0.0197	0.1404	0.1351	0.0021	0.0014	0.015	0.0253	0.0178	0.0113	0.0162	0.0118	0.0021
9	rs76613921	134678636	0.75	0.750298972197586	0.71	1.13941950935302	1.0182477122448	0.210428719324643	0.0022	0.0048	0.0291	0.1552	0.0106	0.1502	0.1632	0.0174	0.0023	0.0126	0.0108	0.018	0.0053	0.0145	0.0195	0.1403	0.1359	0.0023	0.0014	0.015	0.0251	0.0173	0.0114	0.0161	0.0116	0.0021
9	rs2987364	134678778	0.75	0.750298972197586	0.7	1.22290318011101	1.03281511457375	0.209897476102261	0.0023	0.0048	0.0291	0.1553	0.0107	0.1502	0.1631	0.0174	0.0024	0.0126	0.0108	0.018	0.0053	0.0145	0.0195	0.1403	0.1359	0.0023	0.0014	0.0151	0.025	0.0173	0.0114	0.0161	0.0116	0.0021
9	rs112818752	134680204	0.75	0.750298972197586	0.7	1.22290318011101	0.900015394451631	0.192001641399464	0.0023	0.0047	0.0291	0.1556	0.0107	0.1504	0.1629	0.0173	0.0024	0.0125	0.0106	0.0181	0.0053	0.0142	0.0196	0.1401	0.136	0.0024	0.0014	0.0151	0.0251	0.0171	0.0114	0.0162	0.0115	0.0021
9	rs3012757	134682384	0.75	0.750298972197586	0.7	1.22290318011101	0.854822199635731	0.180071620677622	0.0024	0.0047	0.0292	0.1558	0.0106	0.1505	0.1627	0.0171	0.0025	0.0125	0.0105	0.0181	0.0053	0.014	0.0196	0.1401	0.1361	0.0025	0.0014	0.015	0.0251	0.0174	0.0113	0.0162	0.0113	0.0022
9	rs75269477	134683175	0.75	0.750298972197586	0.69	1.31001637589678	0.82854666890808	0.16722706395609	0.0024	0.0047	0.0291	0.1559	0.0106	0.1506	0.1626	0.0171	0.0025	0.0125	0.0104	0.0181	0.0053	0.014	0.0196	0.1401	0.136	0.0026	0.0015	0.015	0.0251	0.0173	0.0113	0.0162	0.0113	0.0022
9	rs11243539	134686240	0.75	0.750298972197586	0.69	1.31001637589678	0.781924298124064	0.102299748141799	0.0027	0.0048	0.0294	0.1587	0.0105	0.1526	0.1613	0.0164	0.0031	0.0122	0.0091	0.0182	0.0052	0.0142	0.0194	0.1387	0.1357	0.0031	0.0017	0.0147	0.0245	0.0166	0.0112	0.0169	0.0107	0.0026
9	rs17554266	134687037	0.75	0.750298972197586	0.69	1.31001637589678	0.822289610772761	0.0872775472308369	0.0027	0.0047	0.0295	0.1598	0.0105	0.1535	0.1608	0.0161	0.0031	0.0118	0.0089	0.0179	0.0051	0.0142	0.0193	0.1385	0.1362	0.0032	0.0018	0.0144	0.0246	0.0164	0.0112	0.017	0.0103	0.0026
9	rs56239107	134694179	0.74	0.820062814253923	0.68	1.40079159929308	0.990562726558036	0.0630754403159176	0.0027	0.0047	0.0296	0.1614	0.0108	0.1548	0.1601	0.0156	0.0031	0.0109	0.0087	0.0178	0.005	0.0143	0.0192	0.1382	0.1369	0.0034	0.0018	0.014	0.0248	0.016	0.0111	0.0171	0.0098	0.0027
9	rs3012767	134695660	0.74	0.820062814253923	0.68	1.40079159929308	1.03438088048174	0.0638857404064713	0.0027	0.0047	0.0294	0.1616	0.0107	0.1548	0.1599	0.0155	0.0031	0.0109	0.0088	0.0176	0.005	0.0144	0.0193	0.1383	0.1369	0.0034	0.0018	0.014	0.0248	0.0159	0.0111	0.0171	0.0098	0.0027
9	rs716738	134696326	0.74	0.820062814253923	0.68	1.40079159929308	0.987572292781404	0.0659305037042551	0.0027	0.0047	0.0295	0.1617	0.0106	0.1546	0.1601	0.0155	0.0031	0.0111	0.0088	0.0174	0.005	0.0144	0.0193	0.1385	0.1371	0.0034	0.0018	0.014	0.0248	0.0158	0.0111	0.0168	0.0101	0.0027
9	rs72761652	134697150	0.74	0.820062814253923	0.68	1.40079159929308	0.937556598432327	0.060009941834155	0.0027	0.0046	0.0294	0.1619	0.0106	0.1546	0.1602	0.0153	0.0031	0.0109	0.0088	0.0174	0.005	0.0143	0.0193	0.1385	0.1372	0.0034	0.0019	0.0139	0.0248	0.0157	0.011	0.0168	0.01	0.0027
9	rs62583265	134700428	0.73	0.893795165105119	0.68	1.40079159929308	0.873560205769422	0.0492546460826424	0.0028	0.0043	0.0293	0.1632	0.0104	0.1548	0.1608	0.0149	0.0032	0.0106	0.0087	0.0172	0.0049	0.0142	0.0194	0.1382	0.1378	0.0035	0.002	0.0135	0.0247	0.0153	0.0109	0.0166	0.0099	0.0027
9	rs734802	134701152	0.73	0.893795165105119	0.68	1.40079159929308	0.866836747325842	0.0474529424759865	0.0028	0.0043	0.0292	0.1635	0.0104	0.1548	0.1609	0.0148	0.0032	0.0106	0.0087	0.0172	0.0049	0.0142	0.0194	0.1382	0.1379	0.0035	0.002	0.0135	0.0247	0.0153	0.0109	0.0166	0.0099	0.0028
9	rs2987381	134703506	0.73	0.893795165105119	0.68	1.40079159929308	0.911383896503181	0.0439386527055919	0.0028	0.0043	0.0293	0.1644	0.0103	0.1553	0.1609	0.0146	0.0033	0.0103	0.0086	0.017	0.005	0.0141	0.0193	0.138	0.1376	0.0037	0.0021	0.0134	0.0248	0.015	0.0108	0.0166	0.0097	0.0028
9	rs11243546	134703743	0.73	0.893795165105119	0.68	1.40079159929308	0.915600403608781	0.0473338785593356	0.0028	0.0043	0.0293	0.1644	0.0103	0.1553	0.1608	0.0147	0.0033	0.0102	0.0087	0.017	0.005	0.0141	0.0193	0.138	0.1376	0.0037	0.0021	0.0134	0.0248	0.015	0.0108	0.0166	0.0097	0.0028
9	rs12380416	134704262	0.73	0.893795165105119	0.69	1.31001637589678	0.926218769501896	0.0481700866478443	0.0028	0.0043	0.0293	0.1645	0.0103	0.1554	0.1608	0.0148	0.0033	0.0102	0.0087	0.017	0.005	0.0141	0.0192	0.1379	0.1376	0.0037	0.0021	0.0134	0.0248	0.015	0.0107	0.0166	0.0097	0.0028
9	rs76540685	134709988	0.73	0.893795165105119	0.69	1.31001637589678	0.894927298613278	0.0518262345463307	0.0028	0.0043	0.0295	0.1647	0.0104	0.1557	0.1608	0.0148	0.0032	0.0101	0.0086	0.017	0.0048	0.0139	0.0191	0.1376	0.1378	0.0036	0.0021	0.0133	0.0251	0.0151	0.0106	0.0168	0.0095	0.0028
9	rs2987391	134710635	0.73	0.893795165105119	0.71	1.13941950935302	0.886419669945535	0.0445160453611691	0.0028	0.0043	0.0296	0.1648	0.0104	0.1557	0.1608	0.0148	0.0032	0.0101	0.0086	0.017	0.0048	0.0139	0.019	0.1376	0.1379	0.0036	0.0021	0.0133	0.0251	0.0151	0.0106	0.0168	0.0094	0.0028
9	rs34945681	134714617	0.73	0.893795165105119	0.72	1.059530599108	0.910805795381757	0.038894318141909	0.0028	0.0043	0.03	0.1651	0.0105	0.1559	0.1606	0.0148	0.0034	0.0099	0.0084	0.0169	0.0045	0.0136	0.0187	0.1375	0.1382	0.0037	0.0021	0.0132	0.0252	0.0153	0.0104	0.0171	0.0091	0.0027
9	rs7864976	134715226	0.73	0.893795165105119	0.71	1.13941950935302	0.909402474394788	0.0375423738205009	0.0028	0.0043	0.0301	0.1652	0.0105	0.156	0.1605	0.0148	0.0034	0.0099	0.0084	0.0169	0.0044	0.0136	0.0187	0.1375	0.1382	0.0037	0.0022	0.0132	0.0253	0.0153	0.0104	0.0171	0.0091	0.0027
9	rs7850959	134715999	0.73	0.893795165105119	0.71	1.13941950935302	0.924556285363776	0.0347483228224148	0.0028	0.0043	0.0301	0.1652	0.0106	0.1559	0.1605	0.0148	0.0035	0.0098	0.0084	0.0169	0.0045	0.0136	0.0187	0.1374	0.1382	0.0037	0.0022	0.0132	0.0253	0.0154	0.0104	0.0172	0.0091	0.0027
9	rs11243548	134716309	0.73	0.893795165105119	0.7	1.22290318011101	0.929380915192722	0.0367947657858093	0.0028	0.0043	0.0301	0.1652	0.0106	0.1559	0.1604	0.0148	0.0035	0.0098	0.0083	0.0169	0.0046	0.0136	0.0187	0.1374	0.1382	0.0037	0.0022	0.0132	0.0253	0.0154	0.0104	0.0172	0.009	0.0027
9	rs729011	134717249	0.73	0.893795165105119	0.7	1.22290318011101	0.943498363216264	0.0409347176008474	0.0028	0.0043	0.0301	0.1653	0.0106	0.1559	0.1604	0.0148	0.0035	0.0098	0.0083	0.0169	0.0047	0.0135	0.0186	0.1372	0.1383	0.0037	0.0022	0.0131	0.0253	0.0154	0.0103	0.0171	0.009	0.0028
9	rs74964803	134721818	0.72	0.971554139537083	0.7	1.22290318011101	1.02205486583758	0.0827086536909707	0.0035	0.0044	0.0301	0.1695	0.0089	0.159	0.1607	0.0138	0.0039	0.0085	0.0075	0.0168	0.0047	0.0119	0.0175	0.1356	0.1391	0.0056	0.0027	0.0121	0.0242	0.0159	0.0097	0.0167	0.0077	0.0039
9	rs10901106	134722842	0.71	1.05339378298732	0.69	1.31001637589678	1.17933544481312	0.122770114142008	0.0036	0.0045	0.03	0.1711	0.0085	0.1606	0.1621	0.0136	0.0042	0.0086	0.0071	0.0163	0.0052	0.0115	0.0173	0.1343	0.1396	0.0059	0.0029	0.0112	0.0225	0.0157	0.0095	0.017	0.0071	0.0043
9	rs12344143	134749549	0.7	1.1393643476553	0.69	1.31001637589678	1.21808279213474	0.129066862162823	0.0033	0.0046	0.0296	0.1705	0.0084	0.1611	0.1637	0.0132	0.0044	0.0089	0.007	0.0165	0.0054	0.0114	0.0172	0.1344	0.1394	0.006	0.003	0.0107	0.0221	0.0155	0.0096	0.0169	0.007	0.0044
9	rs117221769	134755528	0.7	1.1393643476553	0.69	1.31001637589678	1.22235606513144	0.13032226683604	0.0033	0.0046	0.0296	0.1705	0.0084	0.1611	0.1637	0.0131	0.0044	0.0089	0.0069	0.0165	0.0055	0.0114	0.0171	0.1344	0.1394	0.006	0.003	0.0107	0.0221	0.0155	0.0096	0.0169	0.007	0.0044
9	rs76002435	134759797	0.7	1.1393643476553	0.69	1.31001637589678	1.23474392951131	0.130232445763723	0.0033	0.0046	0.0295	0.1705	0.0085	0.1611	0.1638	0.0131	0.0044	0.0089	0.0069	0.0165	0.0055	0.0114	0.0171	0.1344	0.1394	0.006	0.003	0.0107	0.0221	0.0155	0.0096	0.0169	0.007	0.0044
9	rs78937059	134761700	0.7	1.1393643476553	0.69	1.31001637589678	1.24755470440282	0.131221737686608	0.0033	0.0046	0.0295	0.1706	0.0086	0.1612	0.1638	0.0131	0.0044	0.0089	0.0069	0.0164	0.0055	0.0114	0.0171	0.1344	0.1394	0.006	0.003	0.0107	0.0221	0.0155	0.0096	0.0169	0.0069	0.0044
9	rs10901108	134766200	0.7	1.1393643476553	0.68	1.40079159929308	1.28439546890015	0.127726796987499	0.0033	0.0046	0.0294	0.1707	0.0088	0.1612	0.1639	0.0131	0.0044	0.0087	0.0069	0.0164	0.0055	0.0114	0.017	0.1344	0.1396	0.0061	0.003	0.0105	0.0221	0.0155	0.0096	0.0168	0.0069	0.0044
9	rs117880845	134769076	0.7	1.1393643476553	0.68	1.40079159929308	1.280039973693	0.129783684666307	0.0033	0.0045	0.0294	0.1708	0.0088	0.1612	0.1639	0.013	0.0044	0.0087	0.0069	0.0164	0.0055	0.0113	0.0172	0.1345	0.1395	0.0061	0.003	0.0105	0.0221	0.0155	0.0096	0.0168	0.0069	0.0044
9	rs9411323	134781949	0.7	1.1393643476553	0.68	1.40079159929308	1.28676495424472	0.131672330810134	0.0033	0.0045	0.0292	0.1711	0.0088	0.161	0.1639	0.0128	0.0044	0.0087	0.0069	0.0165	0.0055	0.0113	0.0171	0.1347	0.1395	0.0061	0.0029	0.0105	0.022	0.0153	0.0096	0.0171	0.0069	0.0044
9	rs9411327	134794501	0.7	1.1393643476553	0.68	1.40079159929308	1.28306928533956	0.145264366835946	0.0034	0.0047	0.0287	0.172	0.0091	0.1609	0.1651	0.0122	0.0045	0.0088	0.0067	0.0167	0.0056	0.0114	0.0171	0.1345	0.1404	0.006	0.0029	0.0098	0.0212	0.015	0.0096	0.0169	0.0069	0.0043
9	rs12551587	134799598	0.7	1.1393643476553	0.68	1.40079159929308	1.27408401719893	0.153287601628678	0.0035	0.0047	0.0285	0.1719	0.0091	0.1609	0.1652	0.0121	0.0045	0.0089	0.0067	0.0166	0.0057	0.0114	0.017	0.1345	0.1406	0.006	0.0029	0.0098	0.0211	0.015	0.0096	0.0169	0.007	0.0043
9	rs62581863	134821961	0.7	1.1393643476553	0.67	1.49525924573625	1.17942712004482	0.163019752748501	0.0035	0.0047	0.0281	0.1718	0.0092	0.161	0.1656	0.0119	0.0044	0.0089	0.0066	0.0163	0.006	0.0113	0.0169	0.1345	0.1414	0.006	0.0029	0.0098	0.0209	0.0149	0.0097	0.0167	0.0071	0.0043
9	rs11243574	134824764	0.7	1.1393643476553	0.67	1.49525924573625	1.20178651046157	0.170679278220969	0.0036	0.0047	0.0281	0.1721	0.0092	0.161	0.1656	0.0119	0.0044	0.0089	0.0066	0.0163	0.0061	0.0113	0.0169	0.1345	0.1414	0.006	0.0029	0.0098	0.0209	0.0145	0.0097	0.0167	0.0071	0.0043
9	rs75625560	134841403	0.7	1.1393643476553	0.67	1.49525924573625	1.23343767201799	0.206613737835211	0.0036	0.0047	0.0282	0.1717	0.0091	0.1611	0.1656	0.0119	0.0046	0.0089	0.0065	0.0159	0.0063	0.0113	0.0166	0.1345	0.1415	0.006	0.003	0.0097	0.021	0.0145	0.0097	0.0168	0.0072	0.0044
9	rs7042967	134856295	0.7	1.1393643476553	0.67	1.49525924573625	1.24249911865338	0.244766980620074	0.0037	0.0047	0.0281	0.1716	0.0091	0.1611	0.1656	0.0119	0.0047	0.009	0.0065	0.0156	0.0065	0.0112	0.0164	0.1344	0.1417	0.006	0.003	0.0096	0.021	0.0144	0.0098	0.0169	0.0073	0.0045
9	rs13301702	134858257	0.7	1.1393643476553	0.67	1.49525924573625	1.24511954679501	0.248123604624447	0.0037	0.0047	0.0281	0.1718	0.0091	0.1611	0.1658	0.0119	0.0047	0.009	0.0064	0.0155	0.0065	0.0112	0.0163	0.1343	0.1416	0.006	0.003	0.0096	0.021	0.0144	0.0097	0.0169	0.0072	0.0045
9	rs7043386	134866354	0.7	1.1393643476553	0.67	1.49525924573625	1.22133366844656	0.256464889347854	0.0038	0.0048	0.0281	0.1716	0.0091	0.1611	0.1658	0.0119	0.0048	0.009	0.0064	0.0155	0.0066	0.0111	0.0162	0.1342	0.1417	0.0061	0.0031	0.0096	0.0211	0.0144	0.0098	0.0169	0.0073	0.0045
9	rs35736641	134879588	0.7	1.1393643476553	0.67	1.49525924573625	1.18649446802348	0.254088928301906	0.0038	0.0048	0.0281	0.1714	0.0091	0.1613	0.166	0.0118	0.0047	0.009	0.0064	0.0154	0.0066	0.011	0.0162	0.1343	0.1418	0.006	0.0031	0.0096	0.0211	0.0143	0.0098	0.0169	0.0073	0.0045
9	rs9411334	134896887	0.7	1.1393643476553	0.67	1.49525924573625	1.13330732751216	0.251832600313911	0.0038	0.0047	0.0282	0.1712	0.0091	0.1616	0.1662	0.0117	0.0046	0.0091	0.0063	0.0154	0.0066	0.0109	0.0162	0.1344	0.142	0.006	0.0031	0.0095	0.021	0.0143	0.0098	0.0169	0.0072	0.0045
9	rs11243598	134899743	0.7	1.1393643476553	0.68	1.40079159929308	1.129339038168	0.254201911278913	0.0038	0.0047	0.0282	0.1712	0.0091	0.1616	0.1662	0.0117	0.0046	0.0091	0.0063	0.0154	0.0066	0.0109	0.0162	0.1343	0.1421	0.006	0.0031	0.0095	0.021	0.0143	0.0098	0.0169	0.0072	0.0045
9	rs62581896	134921533	0.7	1.1393643476553	0.68	1.40079159929308	1.12582629379448	0.280133613546453	0.0038	0.0048	0.0281	0.1709	0.009	0.1617	0.1663	0.0116	0.0047	0.009	0.0062	0.0154	0.0067	0.011	0.0161	0.1342	0.1421	0.006	0.0031	0.0094	0.0211	0.0142	0.0098	0.0168	0.0075	0.0045
9	rs72763627	134925393	0.7	1.1393643476553	0.7	1.22290318011101	1.12043053372439	0.279667907373539	0.0039	0.0048	0.0281	0.1708	0.009	0.1617	0.1664	0.0116	0.0047	0.009	0.0062	0.0154	0.0067	0.011	0.0161	0.1342	0.1421	0.006	0.0031	0.0094	0.0211	0.0142	0.0098	0.0168	0.0075	0.0045
9	rs34517806	134925891	0.7	1.1393643476553	0.7	1.22290318011101	1.12078993156901	0.280483049118444	0.0039	0.0048	0.0281	0.1708	0.009	0.1617	0.1664	0.0116	0.0047	0.009	0.0062	0.0154	0.0067	0.011	0.0161	0.1342	0.1421	0.006	0.0031	0.0094	0.0211	0.0142	0.0098	0.0168	0.0075	0.0045
9	rs4246168	134934100	0.7	1.1393643476553	0.7	1.22290318011101	1.13556448693928	0.295870434343959	0.0039	0.0048	0.0281	0.1708	0.009	0.1617	0.1664	0.0116	0.0047	0.009	0.0062	0.0155	0.0067	0.011	0.0161	0.1342	0.1421	0.006	0.0031	0.0094	0.021	0.0142	0.0097	0.0168	0.0075	0.0045
9	rs75571375	134947531	0.7	1.1393643476553	0.7	1.22290318011101	1.15686821522796	0.320560769884433	0.0039	0.0049	0.0281	0.1707	0.0089	0.1617	0.1666	0.0115	0.0047	0.009	0.0062	0.0155	0.0067	0.011	0.016	0.1342	0.1422	0.006	0.0031	0.0094	0.021	0.0142	0.0097	0.0168	0.0075	0.0045
9	rs78019742	134951246	0.7	1.1393643476553	0.7	1.22290318011101	1.15468537347105	0.31874315921305	0.0039	0.0049	0.028	0.1706	0.0089	0.1617	0.1666	0.0115	0.0047	0.0091	0.0062	0.0156	0.0067	0.011	0.0161	0.1341	0.1423	0.006	0.0031	0.0094	0.021	0.0142	0.0097	0.0168	0.0075	0.0045
9	rs11243626	134980711	0.7	1.1393643476553	0.7	1.22290318011101	1.25590428299155	0.531568888914289	0.0042	0.0054	0.0274	0.1697	0.0087	0.1615	0.1683	0.0105	0.0052	0.0093	0.0061	0.0163	0.0071	0.0109	0.0156	0.1327	0.1434	0.006	0.0034	0.009	0.0208	0.0141	0.0095	0.0169	0.0074	0.0046
9	rs9411441	134983617	0.7	1.1393643476553	0.7	1.22290318011101	1.27011928513389	0.564097130552056	0.0042	0.0055	0.0273	0.1696	0.0087	0.1615	0.1684	0.0104	0.0053	0.0093	0.0061	0.0164	0.0072	0.0109	0.0156	0.1326	0.1434	0.006	0.0034	0.009	0.0208	0.0141	0.0095	0.0168	0.0074	0.0046
9	rs117903907	134983930	0.7	1.1393643476553	0.7	1.22290318011101	1.27521766611214	0.565368512237746	0.0042	0.0055	0.0273	0.1696	0.0087	0.1615	0.1685	0.0104	0.0053	0.0093	0.0061	0.0164	0.0072	0.0109	0.0156	0.1326	0.1434	0.006	0.0034	0.009	0.0208	0.0141	0.0095	0.0168	0.0074	0.0046
9	rs7864632	134992695	0.7	1.1393643476553	0.7	1.22290318011101	1.20566765285193	0.571735851294879	0.0043	0.0056	0.0271	0.1688	0.0086	0.1614	0.1688	0.0103	0.0053	0.0095	0.0062	0.0167	0.0073	0.011	0.0156	0.1321	0.1434	0.006	0.0035	0.0091	0.0209	0.0141	0.0095	0.0169	0.0075	0.0047
9	rs74311536	134994132	0.7	1.1393643476553	0.71	1.13941950935302	1.17347402755995	0.547913677463002	0.0043	0.0056	0.027	0.1687	0.0086	0.1613	0.1689	0.0103	0.0053	0.0095	0.0062	0.0167	0.0073	0.011	0.0156	0.1321	0.1434	0.006	0.0035	0.0091	0.0209	0.0141	0.0095	0.0169	0.0075	0.0047
9	rs1571832	134997981	0.7	1.1393643476553	0.71	1.13941950935302	1.17878545191293	0.558877694044763	0.0044	0.0057	0.027	0.1685	0.0086	0.1614	0.169	0.0103	0.0054	0.0095	0.0062	0.0168	0.0074	0.011	0.0156	0.1318	0.1433	0.006	0.0035	0.0091	0.0209	0.0141	0.0095	0.0169	0.0075	0.0047
9	rs2183762	134998091	0.7	1.1393643476553	0.71	1.13941950935302	1.15632235291812	0.562120814806674	0.0044	0.0057	0.027	0.1684	0.0086	0.1613	0.169	0.0103	0.0054	0.0095	0.0063	0.0168	0.0074	0.011	0.0156	0.1317	0.1433	0.006	0.0035	0.0091	0.0209	0.0142	0.0095	0.0169	0.0075	0.0047
9	rs11243634	135001703	0.69	1.22951255717774	0.71	1.13941950935302	1.36258736020734	0.863470653353082	0.005	0.006	0.0269	0.1652	0.0085	0.1609	0.1696	0.0102	0.0059	0.0098	0.0062	0.0174	0.0079	0.0114	0.0153	0.1301	0.1425	0.0062	0.0038	0.0094	0.0219	0.0142	0.0095	0.017	0.008	0.0051
9	rs1018691	135003565	0.69	1.22951255717774	0.71	1.13941950935302	1.46294202061455	1.02062606010557	0.0052	0.0067	0.0253	0.1603	0.009	0.1609	0.1684	0.0103	0.0059	0.0105	0.0064	0.0186	0.0083	0.0122	0.0153	0.1294	0.1408	0.0065	0.004	0.0103	0.0237	0.014	0.0099	0.0176	0.0093	0.0052
9	rs76119007	135004790	0.69	1.22951255717774	0.71	1.13941950935302	1.50002044862041	0.997063358475067	0.0052	0.0067	0.0253	0.1602	0.0091	0.1608	0.1682	0.0103	0.0059	0.0105	0.0064	0.0186	0.0083	0.0123	0.0154	0.1294	0.1409	0.0065	0.004	0.0103	0.0238	0.014	0.0099	0.0176	0.0093	0.0052
9	rs79022888	135005875	0.69	1.22951255717774	0.68	1.40079159929308	1.5007233027876	0.976314711688955	0.0052	0.0066	0.0253	0.1603	0.0091	0.1608	0.1682	0.0104	0.0058	0.0105	0.0064	0.0187	0.0082	0.0124	0.0154	0.1294	0.1407	0.0064	0.004	0.0104	0.0238	0.014	0.0099	0.0175	0.0093	0.0051
9	rs11788620	135008974	0.69	1.22951255717774	0.68	1.40079159929308	1.47849149665287	0.93018291377393	0.0051	0.0066	0.0252	0.1601	0.0092	0.1607	0.168	0.0105	0.0058	0.0106	0.0064	0.0189	0.0082	0.0126	0.0155	0.1294	0.1409	0.0064	0.0041	0.0105	0.0239	0.0139	0.0099	0.0175	0.0093	0.005
9	rs4962164	135013057	0.68	1.32388185841529	0.68	1.40079159929308	1.47619515366676	0.876545028826448	0.0051	0.0065	0.0252	0.1598	0.0093	0.1604	0.1676	0.0106	0.0058	0.0106	0.0065	0.019	0.0082	0.0127	0.0157	0.1293	0.141	0.0063	0.0041	0.0106	0.0242	0.014	0.0099	0.0175	0.0094	0.005
9	rs62577474	135015167	0.68	1.32388185841529	0.68	1.40079159929308	1.49911695565087	0.866579940369392	0.005	0.0066	0.0251	0.1598	0.0094	0.1606	0.1674	0.0103	0.0058	0.0106	0.0065	0.0191	0.0082	0.0128	0.0158	0.1291	0.141	0.0063	0.0041	0.0106	0.0242	0.014	0.01	0.0176	0.0095	0.0049
9	rs9411446	135015927	0.68	1.32388185841529	0.68	1.40079159929308	1.50946879666998	0.86005309647304	0.005	0.0066	0.0251	0.1598	0.0094	0.1606	0.1673	0.0102	0.0057	0.0106	0.0065	0.0191	0.0082	0.0128	0.0158	0.129	0.1409	0.0063	0.0041	0.0106	0.0243	0.0141	0.01	0.0176	0.0095	0.0049
9	rs13292861	135017703	0.68	1.32388185841529	0.68	1.40079159929308	1.56243019164267	0.874986446832021	0.005	0.0066	0.025	0.1596	0.0094	0.1606	0.1672	0.0103	0.0057	0.0106	0.0065	0.0191	0.0081	0.0128	0.0159	0.1289	0.1409	0.0063	0.0041	0.0106	0.0243	0.0141	0.01	0.0176	0.0095	0.0049
9	rs62577478	135024033	0.68	1.32388185841529	0.68	1.40079159929308	1.57242746894838	0.800402902489391	0.0051	0.0069	0.0251	0.158	0.0096	0.1598	0.1658	0.0109	0.0057	0.0109	0.0068	0.0195	0.0079	0.0134	0.0164	0.1281	0.1405	0.006	0.0041	0.0108	0.0252	0.0145	0.0103	0.018	0.0099	0.0048
9	rs79988714	135025408	0.68	1.32388185841529	0.68	1.40079159929308	1.56467247702666	0.783614943746558	0.0051	0.007	0.0251	0.1574	0.0097	0.1595	0.1654	0.0111	0.0057	0.0109	0.0069	0.0197	0.0078	0.0135	0.0165	0.1278	0.1404	0.0059	0.0041	0.0109	0.0254	0.0146	0.0103	0.0182	0.01	0.0048
9	rs11243643	135026706	0.68	1.32388185841529	0.68	1.40079159929308	1.54128788562425	0.778745512630048	0.0051	0.0071	0.0252	0.1571	0.0097	0.1594	0.1651	0.0112	0.0057	0.011	0.0069	0.0198	0.0077	0.0137	0.0166	0.1276	0.1403	0.0059	0.0041	0.011	0.0256	0.0147	0.0104	0.0183	0.0101	0.0047
9	rs78906459	135028000	0.68	1.32388185841529	0.68	1.40079159929308	1.53774053929715	0.769784660071081	0.0052	0.0071	0.0252	0.1566	0.0097	0.1592	0.165	0.0113	0.0058	0.0112	0.007	0.0199	0.0077	0.0137	0.0167	0.1273	0.1402	0.0059	0.0041	0.011	0.0257	0.0148	0.0104	0.0184	0.0102	0.0047
9	rs7045898	135028477	0.68	1.32388185841529	0.68	1.40079159929308	1.53247567025658	0.779353834977575	0.0052	0.0071	0.0252	0.1564	0.0097	0.1592	0.1649	0.0114	0.0058	0.0113	0.007	0.0199	0.0076	0.0138	0.0168	0.1272	0.1401	0.0059	0.0041	0.011	0.0258	0.0148	0.0104	0.0184	0.0102	0.0046
9	rs10217591	135029023	0.68	1.32388185841529	0.68	1.40079159929308	1.57774146828371	0.776465213835898	0.0052	0.0071	0.0253	0.1561	0.0098	0.1588	0.1647	0.0114	0.0058	0.0113	0.0071	0.02	0.0076	0.0139	0.0168	0.127	0.1401	0.0059	0.0041	0.011	0.0258	0.0148	0.0105	0.0185	0.0102	0.0046
9	rs117728312	135032814	0.67	1.42251265947232	0.68	1.40079159929308	1.97997292758441	0.813580458824991	0.0058	0.0081	0.0248	0.1471	0.0111	0.1552	0.1597	0.0134	0.0059	0.013	0.0092	0.0232	0.0059	0.0159	0.0188	0.1233	0.136	0.0061	0.004	0.0123	0.0275	0.0165	0.0126	0.0214	0.0125	0.004
9	rs11243648	135034618	0.67	1.42251265947232	0.68	1.40079159929308	2.05020564919307	0.850281964890229	0.0059	0.0081	0.0248	0.1466	0.0112	0.155	0.1592	0.0136	0.0059	0.0131	0.0093	0.0235	0.0058	0.0161	0.019	0.1231	0.1357	0.0061	0.004	0.0124	0.0276	0.0167	0.0127	0.0216	0.0127	0.0039
9	rs883318	135042885	0.67	1.42251265947232	0.68	1.40079159929308	2.19479329142909	0.868135444400184	0.0059	0.0082	0.0248	0.1457	0.0114	0.1553	0.1588	0.0138	0.0059	0.0132	0.0094	0.0236	0.0058	0.0163	0.0192	0.1228	0.1353	0.0062	0.0039	0.0126	0.0276	0.0168	0.0128	0.0218	0.0129	0.0038
9	rs76429605	135044579	0.67	1.42251265947232	0.68	1.40079159929308	2.19433538270346	0.845637182427225	0.0059	0.0082	0.0248	0.1453	0.0114	0.1551	0.1587	0.0139	0.0059	0.0132	0.0094	0.0237	0.0057	0.0164	0.0194	0.1228	0.1352	0.0061	0.0038	0.0126	0.0277	0.0168	0.0128	0.0219	0.0129	0.0038
9	rs117054716	135047163	0.67	1.42251265947232	0.68	1.40079159929308	2.22128999490816	0.849972148742708	0.0059	0.0082	0.0249	0.145	0.0115	0.155	0.1585	0.0141	0.0058	0.0133	0.0095	0.0238	0.0056	0.0165	0.0196	0.1227	0.1351	0.0061	0.0037	0.0126	0.0278	0.0169	0.0128	0.022	0.0129	0.0038
9	rs2026367	135048834	0.67	1.42251265947232	0.68	1.40079159929308	2.30685790625584	0.83698109773355	0.0059	0.0082	0.025	0.1448	0.0119	0.155	0.1584	0.0142	0.0057	0.0133	0.0096	0.0239	0.0056	0.0166	0.0197	0.1227	0.135	0.0061	0.0036	0.0126	0.0278	0.0169	0.0125	0.0221	0.013	0.0037
9	rs1999389	135050533	0.67	1.42251265947232	0.68	1.40079159929308	2.55999315459412	0.809131777299472	0.0058	0.0082	0.0251	0.1445	0.0118	0.155	0.1584	0.0143	0.0057	0.0133	0.0095	0.0239	0.0055	0.017	0.0198	0.1226	0.1348	0.006	0.0035	0.0126	0.0279	0.0169	0.0125	0.0222	0.013	0.0037
9	rs7851167	135051942	0.67	1.42251265947232	0.69	1.31001637589678	2.59238865275341	0.80070883848561	0.0058	0.0082	0.0252	0.1443	0.0119	0.155	0.1584	0.0144	0.0056	0.0133	0.0096	0.0239	0.0055	0.017	0.0198	0.1225	0.1346	0.006	0.0034	0.0127	0.028	0.017	0.0125	0.0223	0.013	0.0037
9	rs73561506	135053900	0.67	1.42251265947232	0.69	1.31001637589678	2.57286407651448	0.7801143813766	0.0058	0.0082	0.0254	0.144	0.0119	0.1549	0.1586	0.0144	0.0056	0.0133	0.0096	0.0239	0.0054	0.017	0.0201	0.1224	0.1344	0.006	0.0034	0.0127	0.028	0.017	0.0125	0.0224	0.0129	0.0037
9	rs10116759	135055814	0.67	1.42251265947232	0.68	1.40079159929308	2.55482633664828	0.758426214163111	0.0058	0.0082	0.0255	0.1437	0.0119	0.1548	0.1585	0.0144	0.0056	0.0134	0.0096	0.0239	0.0054	0.0171	0.0203	0.1224	0.1343	0.0059	0.0034	0.0127	0.028	0.0171	0.0126	0.0226	0.013	0.0036
9	rs11243654	135058738	0.67	1.42251265947232	0.67	1.49525924573625	2.31023230813036	0.715903355937632	0.0056	0.0082	0.0253	0.1425	0.0123	0.1535	0.1581	0.0146	0.0053	0.0134	0.01	0.024	0.005	0.0172	0.0209	0.1224	0.1346	0.0058	0.0031	0.0129	0.0283	0.0175	0.0128	0.023	0.0133	0.0035
9	rs4962057	135064191	0.67	1.42251265947232	0.67	1.49525924573625	2.28652863528403	0.833122775853441	0.005	0.0079	0.0257	0.1402	0.0131	0.151	0.1571	0.015	0.0045	0.0139	0.0112	0.0247	0.0035	0.0182	0.023	0.1215	0.1337	0.0053	0.0026	0.0134	0.0288	0.0186	0.0135	0.0242	0.0141	0.0031
9	rs11243657	135064788	0.67	1.42251265947232	0.67	1.49525924573625	2.28815285724553	0.859121520350892	0.005	0.0079	0.0257	0.1401	0.0132	0.1508	0.1571	0.015	0.0044	0.014	0.0113	0.0248	0.0034	0.0183	0.0231	0.1215	0.1336	0.0053	0.0025	0.0134	0.0289	0.0187	0.0136	0.0243	0.0142	0.0031
9	rs72763682	135070074	0.67	1.42251265947232	0.67	1.49525924573625	2.38756909747816	0.889972119210677	0.005	0.0079	0.0258	0.1397	0.0131	0.1504	0.1574	0.015	0.0045	0.014	0.0114	0.0251	0.0032	0.0184	0.0232	0.1211	0.1334	0.0052	0.0025	0.0136	0.0291	0.0188	0.0138	0.0243	0.0142	0.003
9	rs2183763	135071999	0.67	1.42251265947232	0.67	1.49525924573625	2.44790462908838	0.921198934323023	0.005	0.0079	0.0258	0.1395	0.0131	0.1501	0.1576	0.0151	0.0045	0.0141	0.0114	0.0252	0.0032	0.0184	0.0233	0.1209	0.1333	0.0052	0.0025	0.0137	0.0293	0.0188	0.0138	0.0244	0.0142	0.003
9	rs1041504	135072009	0.67	1.42251265947232	0.67	1.49525924573625	2.44826024314891	0.920096841020925	0.005	0.0079	0.0258	0.1395	0.0131	0.1501	0.1576	0.0151	0.0045	0.0141	0.0114	0.0252	0.0031	0.0184	0.0233	0.1209	0.1333	0.0052	0.0025	0.0137	0.0293	0.0188	0.0138	0.0244	0.0142	0.003
9	rs3739930	135073967	0.67	1.42251265947232	0.67	1.49525924573625	2.51623802881197	0.930656236005147	0.0049	0.0079	0.0258	0.1399	0.0129	0.1493	0.1587	0.0152	0.0044	0.0141	0.0115	0.0253	0.0031	0.0185	0.0236	0.1207	0.1324	0.0052	0.0025	0.0137	0.0294	0.0186	0.0139	0.0245	0.0143	0.0029
9	rs10793904	135075741	0.67	1.42251265947232	0.67	1.49525924573625	2.51348868870937	0.936971770274814	0.0049	0.0079	0.0258	0.1401	0.0129	0.1489	0.1586	0.0152	0.0044	0.0142	0.0115	0.0253	0.0031	0.0186	0.0237	0.1206	0.1321	0.0052	0.0025	0.0138	0.0295	0.0187	0.0138	0.0246	0.0143	0.0029
9	rs7025107	135087892	0.68	1.32388185841529	0.66	1.59344774920473	2.18975800225947	1.13241726800158	0.0048	0.0079	0.0244	0.1376	0.0131	0.1464	0.1588	0.0155	0.0046	0.0146	0.012	0.0254	0.0038	0.0191	0.0249	0.1199	0.1313	0.0053	0.0024	0.0146	0.03	0.0195	0.0142	0.0245	0.0151	0.0031
9	rs11243672	135089254	0.68	1.32388185841529	0.66	1.59344774920473	2.21749845044563	1.07146593198802	0.0047	0.0079	0.0244	0.1372	0.0131	0.1462	0.1593	0.0154	0.0046	0.0148	0.0119	0.0253	0.0038	0.019	0.0246	0.1199	0.1316	0.0053	0.0024	0.0144	0.0305	0.0196	0.0143	0.0244	0.015	0.003
9	rs11243676	135096767	0.68	1.32388185841529	0.66	1.59344774920473	1.58674906990778	1.11295642576301	0.0052	0.0073	0.0248	0.136	0.0131	0.1457	0.16	0.0153	0.0046	0.0151	0.0122	0.0253	0.0043	0.0189	0.025	0.1191	0.1301	0.0052	0.0024	0.0143	0.0306	0.0202	0.0146	0.025	0.0148	0.0031
9	rs10121025	135099417	0.68	1.32388185841529	0.67	1.49525924573625	1.19984776401695	1.20787718243198	0.0057	0.0067	0.0252	0.1344	0.0134	0.1448	0.1608	0.0153	0.0046	0.0154	0.0126	0.0252	0.0051	0.0188	0.0256	0.118	0.128	0.0053	0.0024	0.0143	0.0309	0.021	0.0151	0.0259	0.0147	0.0033
9	rs78901528	135101043	0.69	1.22951255717774	0.67	1.49525924573625	0.881282659688849	1.12848743502862	0.006	0.0065	0.0253	0.1334	0.0132	0.1455	0.1623	0.0151	0.0045	0.0155	0.0129	0.0251	0.0055	0.0178	0.0254	0.1176	0.128	0.0053	0.0025	0.0141	0.0309	0.0211	0.015	0.0261	0.0141	0.0034
9	rs117829780	135102462	0.68	1.32388185841529	0.67	1.49525924573625	0.705419252536827	1.08640131581082	0.0062	0.0063	0.0254	0.1326	0.0131	0.146	0.1634	0.015	0.0045	0.0155	0.0132	0.0249	0.0059	0.0171	0.0253	0.1173	0.1279	0.0053	0.0025	0.014	0.0309	0.0213	0.015	0.0263	0.0137	0.0035
9	rs79607503	135102542	0.68	1.32388185841529	0.68	1.40079159929308	0.708750470192558	1.09404613819163	0.0062	0.0062	0.0254	0.1325	0.0131	0.146	0.1634	0.015	0.0045	0.0155	0.0132	0.0249	0.0059	0.0172	0.0253	0.1173	0.1279	0.0053	0.0026	0.014	0.0309	0.0213	0.015	0.0264	0.0137	0.0035
9	rs11243682	135102674	0.68	1.32388185841529	0.69	1.31001637589678	0.68397363670938	1.10985496819672	0.0062	0.0062	0.0255	0.1325	0.0131	0.146	0.1635	0.015	0.0045	0.0155	0.0133	0.0249	0.0059	0.0171	0.0253	0.1173	0.1279	0.0054	0.0026	0.014	0.0309	0.0213	0.015	0.0264	0.0137	0.0035
9	rs1887625	135105455	0.69	1.22951255717774	0.7	1.22290318011101	0.518421665146887	1.13864458324561	0.0062	0.0062	0.0256	0.1312	0.0129	0.1469	0.165	0.0148	0.0044	0.0155	0.0134	0.0245	0.0061	0.0164	0.025	0.1173	0.1286	0.0054	0.0026	0.014	0.0307	0.0211	0.0147	0.0266	0.0138	0.0036
9	rs1999033	135107418	0.69	1.22951255717774	0.7	1.22290318011101	0.410843523407576	1.09551117213791	0.0063	0.0062	0.0258	0.1303	0.0127	0.1464	0.1653	0.0147	0.0043	0.0156	0.0135	0.0242	0.0062	0.0158	0.0249	0.1184	0.1294	0.0055	0.0026	0.014	0.0306	0.0209	0.0146	0.0268	0.0137	0.0037
9	rs2854926	135108510	0.69	1.22951255717774	0.7	1.22290318011101	0.385312536504908	1.03784295561106	0.0063	0.0062	0.026	0.1297	0.0125	0.1464	0.1656	0.0145	0.0043	0.0159	0.0134	0.024	0.0064	0.0157	0.0246	0.1189	0.1302	0.0055	0.0027	0.0139	0.0303	0.0209	0.0145	0.0268	0.0134	0.0038
9	rs78497347	135109975	0.69	1.22951255717774	0.71	1.13941950935302	0.324600998999265	0.959936094221534	0.0064	0.0061	0.0262	0.1294	0.012	0.1467	0.1659	0.0144	0.0042	0.0159	0.0133	0.0236	0.0064	0.0155	0.0245	0.1199	0.1312	0.0055	0.0028	0.0138	0.0299	0.0209	0.0142	0.0265	0.0133	0.0039
9	rs1810887	135110456	0.69	1.22951255717774	0.71	1.13941950935302	0.306251545629946	0.978067077553752	0.0065	0.0061	0.0264	0.1292	0.0119	0.1468	0.166	0.0144	0.0041	0.016	0.0133	0.0234	0.0065	0.0155	0.0245	0.1201	0.1315	0.0055	0.0029	0.0137	0.0298	0.0209	0.0142	0.0264	0.0132	0.0039
9	rs10901141	135110611	0.69	1.22951255717774	0.71	1.13941950935302	0.345866659743728	0.999462856111653	0.0066	0.0061	0.0264	0.1294	0.0117	0.1459	0.1662	0.0143	0.0042	0.0161	0.0131	0.0235	0.0066	0.0154	0.0246	0.1201	0.1314	0.0056	0.0029	0.0138	0.0303	0.0209	0.0142	0.0264	0.0133	0.004
9	rs117895820	135113453	0.69	1.22951255717774	0.74	0.910385700718773	0.264374222865272	0.919624596158625	0.0064	0.0059	0.0264	0.1293	0.0119	0.1457	0.167	0.014	0.0039	0.016	0.0129	0.0233	0.0066	0.015	0.0244	0.1204	0.1321	0.0056	0.0029	0.0138	0.0306	0.0208	0.014	0.0262	0.0136	0.0039
9	rs2274853	135114365	0.69	1.22951255717774	0.74	0.910385700718773	0.252110456836079	0.921198934323023	0.0064	0.0059	0.0264	0.1293	0.012	0.1457	0.1672	0.014	0.0039	0.016	0.0129	0.0232	0.0066	0.0149	0.0244	0.1204	0.1322	0.0056	0.0029	0.0138	0.0306	0.0208	0.014	0.0262	0.0136	0.0039
9	rs4962174	135121134	0.69	1.22951255717774	0.75	0.841047356078831	0.256879313349416	0.88153629420795	0.0065	0.0059	0.0264	0.1291	0.0117	0.1463	0.1679	0.0141	0.0039	0.0159	0.0125	0.023	0.0068	0.0142	0.0244	0.1211	0.1319	0.0056	0.0029	0.0138	0.0311	0.0208	0.0138	0.0259	0.0135	0.004
9	rs4962175	135121203	0.69	1.22951255717774	0.75	0.841047356078831	0.265786859663126	0.890597644269689	0.0066	0.0059	0.0264	0.1291	0.0117	0.1459	0.1681	0.0141	0.0039	0.0158	0.0126	0.023	0.0068	0.0142	0.0244	0.1211	0.1325	0.0056	0.0029	0.0138	0.031	0.0205	0.0138	0.0259	0.0135	0.004
9	rs4962059	135125789	0.69	1.22951255717774	0.74	0.910385700718773	0.313085437669579	0.854776922006558	0.0067	0.0057	0.0266	0.1294	0.0115	0.145	0.1691	0.0139	0.0037	0.0155	0.0123	0.0239	0.0068	0.014	0.024	0.1214	0.1324	0.0057	0.003	0.0137	0.0312	0.0207	0.0138	0.0255	0.0131	0.004
9	rs4962060	135126458	0.69	1.22951255717774	0.74	0.910385700718773	0.295521825926244	0.809131777299472	0.0067	0.0057	0.0267	0.1295	0.0114	0.1451	0.1699	0.0139	0.0038	0.0154	0.0121	0.0238	0.0068	0.0139	0.0233	0.1214	0.133	0.0057	0.003	0.0137	0.0312	0.0206	0.0138	0.0253	0.013	0.004
9	rs4962061	135132081	0.69	1.22951255717774	0.74	0.910385700718773	0.281077231519208	0.730717337829811	0.0065	0.0057	0.0268	0.1295	0.0112	0.1451	0.1704	0.0138	0.0037	0.0153	0.0118	0.0239	0.0067	0.0136	0.0232	0.1228	0.1339	0.0058	0.0029	0.0137	0.0309	0.0202	0.0137	0.0249	0.0125	0.004
9	rs4962062	135132930	0.69	1.22951255717774	0.74	0.910385700718773	0.225107903533522	0.683080673528423	0.0061	0.0055	0.027	0.1297	0.0113	0.1461	0.1712	0.0135	0.0034	0.0151	0.0114	0.024	0.0067	0.0133	0.0232	0.1237	0.1344	0.0056	0.0029	0.0136	0.0304	0.0202	0.0134	0.0245	0.0119	0.004
9	rs111833225	135134544	0.72	0.971554139537083	0.74	0.910385700718773	0.11915894301367	0.295396910593623	0.0038	0.004	0.0266	0.13	0.0081	0.1652	0.1815	0.0104	0.0028	0.013	0.0087	0.0211	0.0054	0.0102	0.0212	0.136	0.1379	0.0032	0.0026	0.0118	0.0268	0.0186	0.0111	0.0208	0.0086	0.0031
9	rs7858829	135134718	0.71	1.05339378298732	0.74	0.910385700718773	0.0409077906493243	0.17196779159252	0.0037	0.0038	0.0268	0.1298	0.0078	0.1668	0.1827	0.0101	0.0027	0.0127	0.0085	0.021	0.0053	0.0099	0.021	0.1372	0.1382	0.003	0.0026	0.0117	0.0265	0.0187	0.0109	0.0204	0.0084	0.003
9	rs72765812	135138338	0.71	1.05339378298732	0.75	0.841047356078831	0.0255720912009296	0.208730310155306	0.0036	0.0038	0.0268	0.1295	0.0076	0.1668	0.1839	0.0101	0.0029	0.0126	0.0084	0.0211	0.0053	0.0099	0.0208	0.1365	0.138	0.003	0.0031	0.0119	0.0263	0.0187	0.0109	0.0202	0.0085	0.0031
9	rs74975459	135138777	0.71	1.05339378298732	0.74	0.910385700718773	0.022830421719692	0.195413364884309	0.0035	0.0038	0.0268	0.1294	0.0075	0.1668	0.1842	0.0101	0.0029	0.0126	0.0084	0.0211	0.0053	0.0099	0.0208	0.1365	0.138	0.003	0.0031	0.0119	0.0263	0.0188	0.0108	0.0202	0.0085	0.0031
9	rs3739927	135139826	0.71	1.05339378298732	0.75	0.841047356078831	0.0234635416546129	0.16978921223035	0.0035	0.0038	0.0268	0.1294	0.0072	0.1668	0.1844	0.0101	0.0029	0.0126	0.0084	0.0211	0.0053	0.0099	0.0208	0.1365	0.138	0.003	0.0032	0.0119	0.0263	0.0188	0.0108	0.0202	0.0088	0.0031
9	rs1056899	135139901	0.71	1.05339378298732	0.75	0.841047356078831	0.0249592675768951	0.170481345438242	0.0035	0.0038	0.0268	0.1294	0.0072	0.1666	0.1842	0.0101	0.0029	0.0126	0.0084	0.0211	0.0053	0.0099	0.0208	0.1365	0.138	0.003	0.0032	0.0119	0.0263	0.0188	0.0108	0.0202	0.0088	0.0034
9	rs7019768	135141393	0.71	1.05339378298732	0.75	0.841047356078831	0.0249997927798607	0.164776365116325	0.0035	0.0038	0.0268	0.1295	0.0072	0.1666	0.1842	0.0101	0.0029	0.0126	0.0084	0.0211	0.0053	0.0099	0.0208	0.1365	0.138	0.003	0.0032	0.0119	0.0263	0.0187	0.0108	0.0202	0.0088	0.0035
9	rs11243703	135144487	0.71	1.05339378298732	0.74	0.910385700718773	0.0248177989714811	0.172364936005545	0.0035	0.0038	0.0268	0.1296	0.0072	0.1666	0.1843	0.0101	0.0029	0.0126	0.0084	0.0211	0.0053	0.0099	0.0207	0.1364	0.138	0.003	0.0032	0.0119	0.0263	0.0187	0.0108	0.0202	0.0088	0.0035
9	rs12377554	135149396	0.71	1.05339378298732	0.74	0.910385700718773	0.0228779504210839	0.174654689430168	0.0035	0.0038	0.0268	0.1297	0.0072	0.1664	0.1844	0.0102	0.0029	0.0126	0.0084	0.0211	0.0053	0.0099	0.0206	0.1363	0.1381	0.0032	0.0032	0.0119	0.0264	0.0185	0.0108	0.0201	0.0088	0.0035
9	rs12341899	135151673	0.71	1.05339378298732	0.76	0.775138689739853	0.0222376290950822	0.160106858438354	0.0035	0.0038	0.0269	0.1298	0.0072	0.1663	0.1845	0.0102	0.0029	0.0126	0.0084	0.0211	0.0053	0.0099	0.0206	0.1362	0.1381	0.0032	0.0032	0.0119	0.0264	0.0185	0.0108	0.0201	0.0088	0.0035
9	rs73661151	135151753	0.71	1.05339378298732	0.76	0.775138689739853	0.0223496774609093	0.158850383573588	0.0035	0.0038	0.0269	0.1298	0.0072	0.1663	0.1845	0.0102	0.0029	0.0126	0.0084	0.0211	0.0053	0.0099	0.0206	0.1362	0.1381	0.0032	0.0032	0.0119	0.0264	0.0185	0.0108	0.0201	0.0088	0.0035
9	rs17148873	135152439	0.71	1.05339378298732	0.76	0.775138689739853	0.024317231963293	0.162630296000759	0.0035	0.0037	0.0268	0.1298	0.0072	0.1663	0.1844	0.0102	0.0029	0.0127	0.0084	0.0211	0.0053	0.0099	0.0206	0.1362	0.1381	0.0032	0.0032	0.0119	0.0264	0.0185	0.0108	0.0201	0.0087	0.0035
9	rs13298201	135154341	0.71	1.05339378298732	0.76	0.775138689739853	0.0244866064993841	0.170679278220969	0.0035	0.0037	0.0268	0.1298	0.0072	0.1662	0.1844	0.0102	0.0029	0.0127	0.0084	0.0211	0.0053	0.0099	0.0206	0.1362	0.1381	0.0032	0.0032	0.0119	0.0264	0.0185	0.0108	0.0201	0.0087	0.0035
9	rs45617335	135159005	0.71	1.05339378298732	0.76	0.775138689739853	0.0260386971302991	0.153097045109159	0.0036	0.0038	0.0266	0.1296	0.0072	0.1665	0.1852	0.0101	0.003	0.0126	0.0083	0.0211	0.0053	0.0099	0.0203	0.1358	0.1381	0.0032	0.0032	0.0118	0.0262	0.0184	0.0109	0.02	0.0087	0.0037
9	rs59144722	135166943	0.71	1.05339378298732	0.76	0.775138689739853	0.0221631553755617	0.10726204707087	0.0036	0.0039	0.0265	0.1295	0.0072	0.1667	0.1859	0.0101	0.0031	0.0125	0.0083	0.021	0.0054	0.0099	0.0201	0.1355	0.1381	0.0033	0.0033	0.0118	0.026	0.0184	0.0109	0.02	0.0086	0.0039
9	Affx-33334037	135173685	0.71	1.05339378298732	0.76	0.775138689739853	0.0216926048285401	0.100910383449072	0.0036	0.0039	0.0265	0.1294	0.0072	0.1666	0.1859	0.0101	0.0032	0.0125	0.0083	0.021	0.0054	0.0099	0.02	0.1355	0.1382	0.0033	0.0033	0.0118	0.026	0.0184	0.0109	0.02	0.0086	0.0039
9	rs80198753	135185158	0.71	1.05339378298732	0.77	0.712611004068267	0.0217475861505387	0.10058455016583	0.0036	0.0039	0.0265	0.1294	0.0072	0.1666	0.1859	0.0101	0.0032	0.0125	0.0083	0.021	0.0054	0.0099	0.02	0.1355	0.1382	0.0033	0.0033	0.0118	0.026	0.0184	0.0109	0.02	0.0086	0.0039
9	rs79270515	135190019	0.71	1.05339378298732	0.77	0.712611004068267	0.0215738228765015	0.0986382017012408	0.0036	0.0039	0.0265	0.1293	0.0072	0.1666	0.1859	0.0101	0.0032	0.0125	0.0083	0.021	0.0054	0.0099	0.02	0.1355	0.1383	0.0033	0.0033	0.0118	0.026	0.0184	0.0109	0.0199	0.0086	0.0039
9	rs34348344	135192078	0.71	1.05339378298732	0.77	0.712611004068267	0.021391999370044	0.0983959544946458	0.0036	0.0039	0.0265	0.1293	0.0072	0.1666	0.1859	0.0101	0.0032	0.0125	0.0083	0.021	0.0054	0.0099	0.02	0.1355	0.1383	0.0033	0.0033	0.0118	0.026	0.0184	0.0109	0.0199	0.0086	0.0039
9	rs7849648	135199368	0.71	1.05339378298732	0.77	0.712611004068267	0.0184923085813378	0.0918656599200028	0.0037	0.0039	0.0266	0.1289	0.0072	0.1663	0.1863	0.0101	0.0032	0.0125	0.0083	0.0209	0.0054	0.0099	0.0201	0.1356	0.1387	0.0033	0.0033	0.0118	0.0261	0.0184	0.0109	0.0198	0.0087	0.0039
9	rs72765819	135199430	0.71	1.05339378298732	0.77	0.712611004068267	0.0184841559663384	0.0917871177191262	0.0037	0.0039	0.0266	0.1289	0.0072	0.1663	0.1863	0.0101	0.0032	0.0125	0.0083	0.0209	0.0054	0.0099	0.0201	0.1356	0.1387	0.0033	0.0033	0.0118	0.0261	0.0184	0.0109	0.0198	0.0087	0.0039
9	rs543573	135202829	0.71	1.05339378298732	0.77	0.712611004068267	0.0170435918464531	0.0906121869682593	0.0037	0.0039	0.0266	0.1289	0.0072	0.1666	0.1863	0.0101	0.0032	0.0125	0.0083	0.0209	0.0054	0.0099	0.0201	0.1354	0.1387	0.0033	0.0033	0.0118	0.0261	0.0183	0.0109	0.0198	0.0087	0.0039
9	rs1183768	135203231	0.71	1.05339378298732	0.77	0.712611004068267	0.0168752102564078	0.0913164243517505	0.0037	0.0039	0.0266	0.1289	0.0072	0.1666	0.1863	0.0101	0.0032	0.0125	0.0083	0.0209	0.0054	0.0099	0.0201	0.1354	0.1387	0.0033	0.0033	0.0118	0.0261	0.0183	0.0109	0.0198	0.0087	0.0038
9	rs1185193	135203409	0.71	1.05339378298732	0.77	0.712611004068267	0.0135817959295665	0.0846763759828098	0.0037	0.0039	0.0265	0.129	0.0072	0.1666	0.1863	0.0101	0.0032	0.0125	0.0083	0.0209	0.0054	0.0099	0.0201	0.1354	0.1388	0.0033	0.0033	0.0118	0.0261	0.0184	0.0109	0.0199	0.0087	0.0036
9	rs3739922	135203530	0.71	1.05339378298732	0.78	0.653412240020304	0.0134201234426433	0.0805359924956951	0.0037	0.0039	0.0265	0.129	0.0072	0.1666	0.1863	0.0101	0.0032	0.0125	0.0083	0.0209	0.0054	0.0099	0.0201	0.1354	0.1388	0.0033	0.0033	0.0118	0.0261	0.0184	0.0109	0.0199	0.0087	0.0036
9	rs882709	135205006	0.71	1.05339378298732	0.78	0.653412240020304	0.0134201234426433	0.0821069616922733	0.0037	0.0039	0.0265	0.129	0.0072	0.1666	0.1863	0.0101	0.0032	0.0125	0.0083	0.0209	0.0054	0.0099	0.0201	0.1354	0.1388	0.0033	0.0033	0.0118	0.0261	0.0184	0.0109	0.0199	0.0087	0.0036
9	rs112536599	135214732	0.71	1.05339378298732	0.79	0.597486775499064	0.0129249040319657	0.0830856120545748	0.0037	0.004	0.0264	0.1291	0.0072	0.1668	0.1863	0.0101	0.0032	0.0124	0.0082	0.0208	0.0054	0.0099	0.0201	0.1358	0.1385	0.0033	0.0033	0.0117	0.026	0.0184	0.0107	0.0198	0.0087	0.0036
9	rs62576491	135215568	0.71	1.05339378298732	0.79	0.597486775499064	0.012856177501259	0.0797922432827434	0.0037	0.004	0.0264	0.1291	0.0072	0.1668	0.1863	0.0101	0.0032	0.0124	0.0082	0.0208	0.0054	0.0099	0.0201	0.1359	0.1385	0.0033	0.0033	0.0117	0.026	0.0184	0.0106	0.0198	0.0087	0.0036
9	rs117247154	135217116	0.71	1.05339378298732	0.79	0.597486775499064	0.0127381106605987	0.0766992598697295	0.0037	0.004	0.0264	0.1292	0.0072	0.1668	0.1863	0.01	0.0032	0.0124	0.0082	0.0208	0.0054	0.0099	0.0201	0.136	0.1384	0.0033	0.0033	0.0117	0.026	0.0184	0.0106	0.0198	0.0088	0.0036
9	rs531645	135217206	0.71	1.05339378298732	0.8	0.544775224122235	0.0126393152579505	0.0756067560778512	0.0037	0.004	0.0264	0.1292	0.0072	0.1668	0.1863	0.01	0.0033	0.0124	0.0082	0.0208	0.0054	0.0099	0.0201	0.136	0.1384	0.0033	0.0033	0.0117	0.026	0.0184	0.0106	0.0198	0.0088	0.0036
9	rs535958	135227057	0.71	1.05339378298732	0.81	0.49521423796015	0.00990758731855145	0.0675164185192702	0.0038	0.004	0.0262	0.1298	0.0072	0.1664	0.1865	0.0103	0.0032	0.0124	0.0081	0.0206	0.0055	0.0099	0.0201	0.1355	0.1391	0.0034	0.0033	0.0116	0.0258	0.0181	0.0106	0.0196	0.0088	0.0037
9	rs11243736	135227676	0.71	1.05339378298732	0.81	0.49521423796015	0.00989733766937307	0.0664115023068583	0.0038	0.004	0.0262	0.1298	0.0072	0.1664	0.1865	0.0103	0.0032	0.0124	0.0081	0.0206	0.0055	0.0099	0.0201	0.1355	0.1392	0.0034	0.0033	0.0116	0.0258	0.0181	0.0106	0.0196	0.0088	0.0037
9	rs77685248	135229172	0.71	1.05339378298732	0.81	0.49521423796015	0.0107321036804762	0.0675857287633521	0.0038	0.004	0.0262	0.1298	0.0072	0.1664	0.1865	0.0103	0.0031	0.0124	0.0081	0.0206	0.0055	0.01	0.0201	0.1355	0.1392	0.0034	0.0033	0.0116	0.0258	0.0181	0.0106	0.0196	0.0088	0.0037
9	rs117395901	135229250	0.71	1.05339378298732	0.82	0.448736318624531	0.0106452365376776	0.0670320793301974	0.0038	0.004	0.0262	0.1298	0.0072	0.1664	0.1865	0.0103	0.0031	0.0124	0.0081	0.0206	0.0055	0.01	0.0201	0.1355	0.1392	0.0034	0.0033	0.0116	0.0258	0.0181	0.0106	0.0196	0.0088	0.0037
9	rs503003	135231894	0.71	1.05339378298732	0.82	0.448736318624531	0.0118166485560942	0.0670320793301974	0.0038	0.004	0.0262	0.1298	0.0072	0.1665	0.1866	0.0104	0.003	0.0124	0.0081	0.0206	0.0054	0.01	0.0201	0.1355	0.1392	0.0035	0.0033	0.0116	0.0257	0.0181	0.0106	0.0196	0.0088	0.0037
9	rs67216352	135232731	0.71	1.05339378298732	0.82	0.448736318624531	0.0130253585088331	0.0690480901970368	0.0038	0.004	0.0262	0.1297	0.0072	0.1665	0.1867	0.0104	0.003	0.0124	0.0081	0.0206	0.0054	0.01	0.0201	0.1356	0.1392	0.0035	0.0033	0.0116	0.0257	0.0181	0.0106	0.0196	0.0088	0.0037
9	rs11243747	135240421	0.71	1.05339378298732	0.82	0.448736318624531	0.0218762668167904	0.0630754403159176	0.0042	0.004	0.0256	0.1293	0.0071	0.1668	0.1884	0.0103	0.0028	0.0128	0.0075	0.0206	0.0055	0.0101	0.0201	0.1362	0.1394	0.0034	0.0031	0.0115	0.0249	0.0179	0.0103	0.0194	0.0088	0.0037
9	rs484932	135241588	0.71	1.05339378298732	0.83	0.405269641990714	0.0225655723398354	0.0632101872033475	0.0042	0.004	0.0254	0.1298	0.0071	0.1671	0.1879	0.0103	0.0028	0.0128	0.0075	0.0206	0.0055	0.0101	0.02	0.136	0.1394	0.0034	0.0031	0.0115	0.0249	0.0179	0.0103	0.0194	0.0088	0.0037
9	rs77164813	135245631	0.71	1.05339378298732	0.83	0.405269641990714	0.0277577754903361	0.0783131756730499	0.0044	0.004	0.0254	0.1301	0.0071	0.1675	0.1881	0.01	0.0028	0.0129	0.0074	0.0205	0.0055	0.01	0.0199	0.1361	0.1396	0.0034	0.0032	0.0115	0.0247	0.0178	0.0101	0.0193	0.0088	0.0037
9	rs1752676	135251366	0.71	1.05339378298732	0.83	0.405269641990714	0.0305491545022428	0.0823323880694233	0.0045	0.0041	0.0252	0.1303	0.007	0.1678	0.1883	0.0098	0.0028	0.0129	0.0074	0.0204	0.0056	0.0099	0.0198	0.1363	0.1398	0.0035	0.0032	0.0114	0.0244	0.0178	0.0099	0.0192	0.0089	0.0037
9	rs113077177	135251746	0.71	1.05339378298732	0.83	0.405269641990714	0.0305374706210098	0.0822572181755954	0.0045	0.0041	0.0252	0.1303	0.007	0.1679	0.1883	0.0098	0.0028	0.0129	0.0074	0.0203	0.0056	0.0099	0.0198	0.1363	0.1398	0.0035	0.0032	0.0114	0.0244	0.0178	0.0099	0.0192	0.0089	0.0037
9	rs3780818	135266820	0.71	1.05339378298732	0.84	0.364737902801441	0.0352460530177793	0.0651093497770427	0.0047	0.0041	0.0251	0.1306	0.007	0.1683	0.1885	0.0094	0.0028	0.013	0.0074	0.0202	0.0057	0.0098	0.0197	0.1363	0.14	0.0035	0.0032	0.0113	0.0241	0.0178	0.0096	0.0191	0.0089	0.0037
9	rs1166320	135271725	0.71	1.05339378298732	0.86	0.29215087580064	0.0369529390403768	0.0661364665177148	0.0048	0.0041	0.0251	0.1302	0.0073	0.1686	0.1883	0.0093	0.0028	0.0131	0.0073	0.0201	0.0057	0.0098	0.0195	0.1368	0.1404	0.0035	0.0035	0.0112	0.0237	0.0177	0.0095	0.0187	0.0094	0.0036
9	rs66478129	135276784	0.71	1.05339378298732	0.87	0.259919603286658	0.0335074290869086	0.0670320793301974	0.0048	0.0041	0.0251	0.1302	0.0072	0.1685	0.1885	0.0092	0.0027	0.013	0.0073	0.02	0.0058	0.0098	0.0195	0.1371	0.1407	0.0035	0.0035	0.0112	0.0233	0.0177	0.0095	0.019	0.0093	0.0036
9	rs3739915	135277130	0.71	1.05339378298732	0.87	0.259919603286658	0.0335947816649993	0.0642925244573774	0.0048	0.0041	0.0251	0.1302	0.0072	0.1685	0.1885	0.0092	0.0027	0.013	0.0073	0.02	0.0058	0.0098	0.0195	0.1371	0.1407	0.0034	0.0035	0.0112	0.0233	0.0177	0.0095	0.019	0.0093	0.0036
9	rs12237839	135281367	0.71	1.05339378298732	0.87	0.259919603286658	0.0327651906417145	0.0642925244573774	0.0048	0.0041	0.0252	0.13	0.0073	0.1687	0.1883	0.0092	0.0027	0.013	0.0073	0.02	0.0057	0.0098	0.0195	0.1371	0.1405	0.0034	0.0035	0.0112	0.0232	0.0178	0.0097	0.0191	0.0093	0.0036
9	rs11243767	135285454	0.71	1.05339378298732	0.87	0.259919603286658	0.0337574294630628	0.0399914064391814	0.0048	0.0037	0.0242	0.1314	0.007	0.1687	0.1872	0.0092	0.003	0.0131	0.0069	0.0196	0.0058	0.01	0.0196	0.1387	0.1424	0.003	0.0032	0.0108	0.0223	0.0177	0.0101	0.0192	0.0093	0.0034
9	rs111465967	135285802	0.71	1.05339378298732	0.87	0.259919603286658	0.0342233564783728	0.039221999549062	0.0048	0.0036	0.0241	0.1315	0.007	0.1688	0.1871	0.0092	0.003	0.0131	0.0069	0.0195	0.0058	0.01	0.0196	0.1388	0.1424	0.003	0.0032	0.0108	0.0222	0.0177	0.0101	0.0192	0.0093	0.0034
9	rs10901174	135291157	0.7	1.1393643476553	0.87	0.259919603286658	0.0669846087752095	0.0261000856280835	0.0046	0.0033	0.0239	0.1323	0.007	0.1688	0.1867	0.0093	0.0031	0.0131	0.0069	0.0195	0.006	0.01	0.0193	0.1391	0.1433	0.0028	0.003	0.0108	0.0221	0.0173	0.0104	0.0192	0.0093	0.0034
9	rs10156646	135292355	0.7	1.1393643476553	0.87	0.259919603286658	0.0717756528046792	0.0294116115371278	0.0046	0.0033	0.024	0.1323	0.007	0.1688	0.1867	0.0093	0.0031	0.0131	0.0069	0.0195	0.0061	0.01	0.0193	0.1391	0.1433	0.0028	0.003	0.0108	0.0221	0.0173	0.0104	0.0192	0.0093	0.0034
9	rs78851664	135292969	0.7	1.1393643476553	0.87	0.259919603286658	0.071567372820457	0.027662709084856	0.0046	0.0033	0.024	0.1323	0.007	0.1687	0.1867	0.0093	0.0031	0.0131	0.0069	0.0195	0.0061	0.01	0.0192	0.1391	0.1433	0.0028	0.003	0.0108	0.0221	0.0173	0.0104	0.0192	0.0093	0.0034
9	rs62576558	135294000	0.7	1.1393643476553	0.87	0.259919603286658	0.0700177916495844	0.0244924375674286	0.0046	0.0032	0.0241	0.1323	0.007	0.1687	0.1866	0.0092	0.0031	0.0131	0.0069	0.0195	0.006	0.01	0.0193	0.139	0.1436	0.0027	0.003	0.0108	0.0221	0.0174	0.0104	0.0192	0.0093	0.0034
9	rs73659029	135294789	0.7	1.1393643476553	0.87	0.259919603286658	0.0685306853321679	0.0249341414783909	0.0046	0.0032	0.0242	0.1323	0.007	0.1686	0.1866	0.0092	0.0031	0.0131	0.0069	0.0194	0.006	0.01	0.0193	0.139	0.1436	0.0027	0.003	0.0108	0.0221	0.0174	0.0104	0.0192	0.0093	0.0034
9	rs7470548	135298675	0.71	1.05339378298732	0.87	0.259919603286658	0.0686318780835452	0.0561096384121805	0.005	0.003	0.0247	0.1293	0.0078	0.1677	0.1841	0.0095	0.0035	0.0141	0.0071	0.0187	0.006	0.0107	0.0192	0.1382	0.1438	0.0027	0.0033	0.011	0.0214	0.0187	0.0112	0.0196	0.0102	0.0038
9	rs58207443	135299947	0.71	1.05339378298732	0.87	0.259919603286658	0.105278806202435	0.0979121601905018	0.0052	0.003	0.0251	0.1271	0.0086	0.1668	0.1822	0.0097	0.0036	0.0148	0.0074	0.0185	0.0058	0.0113	0.0192	0.1373	0.1436	0.0028	0.0034	0.0111	0.0213	0.0201	0.0116	0.02	0.0108	0.004
9	rs62576559	135300588	0.71	1.05339378298732	0.87	0.259919603286658	0.132537430302102	0.122068020489475	0.0053	0.003	0.0252	0.1268	0.0089	0.1666	0.1812	0.0097	0.0037	0.0151	0.0075	0.0184	0.0057	0.0116	0.0192	0.1371	0.1435	0.0029	0.0035	0.0112	0.0212	0.0206	0.0117	0.02	0.011	0.004
9	rs1001606	135300917	0.71	1.05339378298732	0.86	0.29215087580064	0.189894167694776	0.150532852689932	0.0053	0.003	0.0251	0.1266	0.009	0.1672	0.1807	0.0097	0.0037	0.0154	0.0075	0.0182	0.0057	0.0117	0.0191	0.137	0.1433	0.0029	0.0035	0.0112	0.0211	0.0208	0.0117	0.0201	0.011	0.0041
9	rs999483	135301389	0.71	1.05339378298732	0.85	0.32706018639722	0.262693518785216	0.165069777592958	0.0052	0.003	0.0249	0.1262	0.009	0.1681	0.1797	0.0099	0.0036	0.016	0.0076	0.0181	0.0054	0.0117	0.0189	0.1365	0.1441	0.003	0.0035	0.0113	0.0212	0.021	0.0122	0.0196	0.0111	0.004
9	rs1537233	135301441	0.71	1.05339378298732	0.84	0.364737902801441	0.347179598305125	0.173458725360656	0.0052	0.0027	0.0247	0.1261	0.0089	0.1684	0.1796	0.0099	0.0033	0.016	0.0075	0.0183	0.0053	0.0117	0.0188	0.1368	0.1445	0.0032	0.0035	0.0113	0.0211	0.021	0.0121	0.0196	0.0111	0.004
9	rs35419541	135302393	0.72	0.971554139537083	0.84	0.364737902801441	0.180313238056517	0.112824518922755	0.0048	0.0028	0.0242	0.1261	0.0089	0.1691	0.1809	0.0101	0.0029	0.0162	0.0076	0.0178	0.0049	0.0117	0.0184	0.1371	0.1452	0.003	0.003	0.0114	0.0208	0.0213	0.0118	0.0196	0.0117	0.0031
9	rs557495	135302624	0.72	0.971554139537083	0.84	0.364737902801441	0.231150259701851	0.13611819557859	0.0048	0.0028	0.0241	0.1261	0.0089	0.1694	0.1812	0.0101	0.0028	0.0163	0.0076	0.0177	0.0047	0.0116	0.0182	0.1373	0.1454	0.003	0.0028	0.0115	0.0209	0.0212	0.0119	0.0197	0.0119	0.0029
9	rs787878	135306762	0.74	0.820062814253923	0.84	0.364737902801441	0.271847632017841	0.0824075857190502	0.0049	0.0029	0.0236	0.1266	0.0082	0.1713	0.1844	0.0098	0.0024	0.0159	0.0075	0.0168	0.0044	0.0116	0.0179	0.1343	0.1467	0.0026	0.0025	0.0117	0.0208	0.0203	0.0123	0.0199	0.0123	0.0029
9	rs13300322	135306867	0.74	0.820062814253923	0.84	0.364737902801441	0.266426162820565	0.0810582822074278	0.0049	0.0029	0.0236	0.1266	0.0082	0.1713	0.1844	0.0098	0.0024	0.0159	0.0075	0.0168	0.0044	0.0116	0.0179	0.1343	0.1468	0.0026	0.0025	0.0117	0.0208	0.0203	0.0123	0.0199	0.0123	0.0029
9	rs575836	135307647	0.74	0.820062814253923	0.84	0.364737902801441	0.260837916090801	0.0783131756730499	0.0049	0.0029	0.0237	0.1265	0.0083	0.1712	0.1844	0.0098	0.0024	0.0159	0.0075	0.0167	0.0044	0.0116	0.0179	0.1343	0.1468	0.0026	0.0025	0.0118	0.0207	0.0203	0.0124	0.0199	0.0123	0.0029
9	rs4551482	135308773	0.74	0.820062814253923	0.83	0.405269641990714	0.296295320629734	0.0852855725396139	0.005	0.0029	0.0237	0.1264	0.0083	0.1712	0.1844	0.0098	0.0024	0.0159	0.0076	0.0165	0.0045	0.0117	0.0179	0.1342	0.1468	0.0029	0.0025	0.0118	0.0207	0.0202	0.0125	0.0196	0.0123	0.003
9	rs787882	135312230	0.74	0.820062814253923	0.83	0.405269641990714	0.25362050362361	0.086969890460622	0.0051	0.0029	0.0236	0.1264	0.0083	0.1713	0.1844	0.0098	0.0024	0.0159	0.0076	0.0164	0.0045	0.0116	0.0178	0.134	0.1467	0.0033	0.0025	0.0118	0.0207	0.0202	0.0124	0.0195	0.0123	0.003
9	rs12685782	135320210	0.75	0.750298972197586	0.83	0.405269641990714	0.247478217800658	0.0985574267252826	0.0053	0.0031	0.0233	0.1276	0.0083	0.1723	0.187	0.0099	0.0025	0.0157	0.0076	0.0158	0.004	0.0117	0.0175	0.1305	0.147	0.0032	0.0028	0.012	0.0212	0.0201	0.0118	0.0182	0.0127	0.0032
9	rs11243777	135321809	0.75	0.750298972197586	0.84	0.364737902801441	0.215113467841457	0.0830856120545748	0.0053	0.0032	0.0228	0.1287	0.0084	0.1724	0.1873	0.0098	0.0025	0.0153	0.0075	0.0154	0.0039	0.0116	0.0175	0.13	0.1475	0.003	0.0029	0.0122	0.0212	0.0199	0.0121	0.0181	0.0126	0.0032
9	rs1759556	135325175	0.75	0.750298972197586	0.84	0.364737902801441	0.306251545629946	0.0854381458425069	0.0056	0.0033	0.0229	0.1319	0.0085	0.1744	0.1867	0.0095	0.0025	0.015	0.0078	0.0135	0.0032	0.0112	0.0164	0.1299	0.1491	0.0028	0.0032	0.0126	0.0219	0.0196	0.0114	0.0166	0.0121	0.003
9	rs72765873	135326140	0.75	0.750298972197586	0.84	0.364737902801441	0.397608714106661	0.0776512785487973	0.0055	0.0033	0.023	0.1322	0.0084	0.1743	0.1867	0.0094	0.0022	0.015	0.0078	0.0135	0.0032	0.0112	0.0164	0.1297	0.1492	0.0028	0.0031	0.0126	0.0219	0.0196	0.0114	0.0165	0.0121	0.0033
9	rs58598967	135333194	0.75	0.750298972197586	0.84	0.364737902801441	0.449085629138782	0.0758247429028631	0.0055	0.0032	0.0233	0.1328	0.0085	0.176	0.1866	0.0094	0.0022	0.0151	0.0077	0.0131	0.0028	0.0109	0.0159	0.1298	0.1485	0.0027	0.0031	0.0128	0.0227	0.0196	0.0112	0.0161	0.0118	0.003
9	rs530377	135337621	0.75	0.750298972197586	0.84	0.364737902801441	0.647374540310329	0.0984766776535603	0.0055	0.0033	0.0236	0.1328	0.0085	0.1768	0.1867	0.0095	0.0022	0.0153	0.0077	0.0129	0.0026	0.0107	0.0158	0.1298	0.1481	0.0028	0.0033	0.013	0.0231	0.0192	0.0112	0.0158	0.0119	0.0028
9	rs541142	135338596	0.75	0.750298972197586	0.85	0.32706018639722	0.705049548371	0.105183376293743	0.0055	0.0033	0.0236	0.133	0.0085	0.1778	0.1865	0.0095	0.002	0.0155	0.0075	0.0129	0.0026	0.0107	0.0157	0.1295	0.1481	0.0028	0.0033	0.0129	0.0232	0.0189	0.0112	0.0158	0.0119	0.0028
9	rs570817	135342792	0.76	0.684441169424083	0.85	0.32706018639722	0.596115820018459	0.106761735439972	0.0052	0.0034	0.0234	0.1341	0.0087	0.1792	0.1871	0.0095	0.0019	0.0157	0.0077	0.0125	0.0024	0.0102	0.0154	0.1299	0.147	0.0028	0.0033	0.013	0.0234	0.0187	0.0106	0.0154	0.0117	0.0026
9	rs7864193	135344549	0.75	0.750298972197586	0.85	0.32706018639722	0.524662941049529	0.1368491957257	0.0054	0.0034	0.0236	0.1352	0.0087	0.1786	0.1879	0.0094	0.0019	0.0157	0.0077	0.0124	0.0022	0.0101	0.0153	0.1294	0.1473	0.0027	0.003	0.0131	0.0234	0.0185	0.0104	0.0152	0.0116	0.0027
9	rs72765899	135344905	0.75	0.750298972197586	0.85	0.32706018639722	0.502121220616859	0.120930346404373	0.0054	0.0034	0.0236	0.1354	0.0087	0.1784	0.188	0.0094	0.002	0.0157	0.0077	0.0123	0.0022	0.0101	0.0153	0.1293	0.1474	0.0026	0.0029	0.0131	0.0233	0.0184	0.0104	0.0152	0.0116	0.0028
9	rs787891	135345160	0.75	0.750298972197586	0.85	0.32706018639722	0.503891933039861	0.134933388472316	0.0054	0.0034	0.0236	0.1356	0.0087	0.1783	0.1882	0.0094	0.002	0.0157	0.0076	0.0123	0.0022	0.0101	0.0153	0.1292	0.1474	0.0026	0.0029	0.0131	0.0233	0.0184	0.0103	0.0152	0.0115	0.0028
9	rs78721753	135346995	0.75	0.750298972197586	0.84	0.364737902801441	0.483399692148808	0.101481579165474	0.0056	0.0035	0.0237	0.1364	0.0085	0.1785	0.1882	0.0092	0.002	0.0156	0.0076	0.0119	0.0023	0.0099	0.0153	0.129	0.1479	0.0025	0.0027	0.0132	0.0233	0.0184	0.01	0.0152	0.0114	0.0028
9	rs564258	135351856	0.75	0.750298972197586	0.84	0.364737902801441	0.532043437822265	0.117368653990586	0.0058	0.0035	0.0237	0.137	0.0086	0.1785	0.1877	0.0091	0.0021	0.0155	0.0076	0.0115	0.0024	0.0097	0.0154	0.1289	0.1481	0.0025	0.0026	0.0133	0.0237	0.0183	0.0099	0.0151	0.0113	0.0028
9	rs11243789	135352751	0.75	0.750298972197586	0.84	0.364737902801441	0.578494423228289	0.159140027848149	0.0058	0.0035	0.0237	0.137	0.0087	0.1786	0.1876	0.0091	0.0021	0.0155	0.0076	0.0115	0.0024	0.0097	0.0154	0.1289	0.1481	0.0025	0.0026	0.0133	0.0237	0.0183	0.0098	0.0151	0.0113	0.0028
9	rs488692	135352785	0.75	0.750298972197586	0.84	0.364737902801441	0.582486963307545	0.159816591465539	0.0058	0.0035	0.0237	0.137	0.0087	0.1787	0.1874	0.0091	0.0021	0.0155	0.0076	0.0115	0.0024	0.0097	0.0154	0.1289	0.1481	0.0025	0.0026	0.0133	0.0237	0.0183	0.0098	0.0151	0.0113	0.0028
9	rs61535477	135355126	0.76	0.684441169424083	0.84	0.364737902801441	0.482841492455601	0.086585931532156	0.0058	0.0035	0.0237	0.1372	0.0086	0.1789	0.1872	0.009	0.0021	0.0155	0.0076	0.0116	0.0024	0.0096	0.0154	0.1289	0.1481	0.0025	0.0026	0.0134	0.0237	0.0182	0.0098	0.0153	0.0112	0.0027
9	rs56802131	135366458	0.75	0.750298972197586	0.84	0.364737902801441	0.446575325359016	0.121892733284845	0.0056	0.0035	0.0234	0.1388	0.0089	0.1806	0.1864	0.0087	0.0019	0.0149	0.008	0.011	0.0027	0.0096	0.0146	0.1272	0.1514	0.002	0.0021	0.0143	0.0242	0.0172	0.0102	0.0149	0.0104	0.0025
9	rs77065891	135366539	0.75	0.750298972197586	0.85	0.32706018639722	0.446635014086019	0.122418878471943	0.0056	0.0035	0.0234	0.1388	0.0089	0.1806	0.1864	0.0087	0.0019	0.0149	0.008	0.011	0.0027	0.0096	0.0146	0.1272	0.1514	0.002	0.0021	0.0143	0.0242	0.0172	0.0102	0.0149	0.0104	0.0025
9	rs543958	135368057	0.75	0.750298972197586	0.85	0.32706018639722	0.461134155524032	0.128887886765328	0.0056	0.0036	0.0235	0.1388	0.0089	0.1806	0.1864	0.0087	0.0019	0.0149	0.008	0.011	0.0027	0.0096	0.0146	0.1272	0.1514	0.002	0.0021	0.0143	0.0242	0.0172	0.0102	0.0149	0.0104	0.0025
9	rs561974	135372489	0.75	0.750298972197586	0.85	0.32706018639722	0.484703371715844	0.13113168761125	0.0056	0.0036	0.0236	0.1389	0.0089	0.1808	0.1865	0.0087	0.0018	0.0149	0.008	0.011	0.0026	0.0096	0.0146	0.1269	0.1516	0.002	0.002	0.0144	0.0242	0.0171	0.0102	0.0149	0.0103	0.0025
9	rs1108373	135373164	0.75	0.750298972197586	0.86	0.29215087580064	0.479375268129914	0.117455045604704	0.0056	0.0036	0.0236	0.1388	0.0089	0.1808	0.1864	0.0086	0.0018	0.0149	0.0079	0.0109	0.0026	0.0096	0.0146	0.1269	0.1522	0.0019	0.0019	0.0144	0.0242	0.0171	0.0102	0.0149	0.0102	0.0025
9	rs7047726	135374764	0.74	0.820062814253923	0.87	0.259919603286658	0.45949848466325	0.148266650591268	0.0055	0.0035	0.0234	0.1386	0.0087	0.1804	0.1864	0.0086	0.0018	0.0149	0.0078	0.0109	0.0025	0.0095	0.0144	0.1267	0.1545	0.0018	0.0016	0.0145	0.0244	0.0168	0.0104	0.015	0.01	0.0024
9	rs72767807	135375146	0.74	0.820062814253923	0.87	0.259919603286658	0.446336609693356	0.144423980149105	0.0055	0.0035	0.0234	0.1386	0.0087	0.1804	0.1864	0.0086	0.0018	0.0149	0.0078	0.0109	0.0025	0.0095	0.0144	0.1267	0.1545	0.0018	0.0016	0.0145	0.0244	0.0168	0.0104	0.015	0.0099	0.0024
9	rs55673270	135375772	0.74	0.820062814253923	0.87	0.259919603286658	0.442882292660971	0.142377154684142	0.0055	0.0036	0.0234	0.1386	0.0087	0.1803	0.1864	0.0085	0.0018	0.0149	0.0078	0.0109	0.0025	0.0095	0.0144	0.1267	0.1546	0.0018	0.0016	0.0145	0.0244	0.0168	0.0104	0.015	0.0099	0.0024
9	rs483496	135381484	0.74	0.820062814253923	0.87	0.259919603286658	0.486879944160409	0.133027529911628	0.0055	0.0037	0.0233	0.1385	0.0086	0.1796	0.1872	0.0085	0.0019	0.0153	0.0079	0.0106	0.0025	0.0094	0.0142	0.1261	0.156	0.0019	0.0015	0.0145	0.0243	0.0167	0.0102	0.015	0.0096	0.0025
9	rs111593356	135384131	0.74	0.820062814253923	0.87	0.259919603286658	0.47315431059198	0.13630081096927	0.0055	0.0037	0.0233	0.1386	0.0086	0.1793	0.1876	0.0085	0.0019	0.0152	0.0079	0.0106	0.0025	0.0094	0.0145	0.1262	0.156	0.0019	0.0015	0.0144	0.0243	0.0166	0.0102	0.0149	0.0094	0.0027
9	rs74612185	135385334	0.74	0.820062814253923	0.87	0.259919603286658	0.467338969379297	0.133118058492342	0.0055	0.0037	0.0233	0.1386	0.0086	0.1791	0.1877	0.0085	0.0019	0.0152	0.0079	0.0106	0.0025	0.0094	0.0146	0.1262	0.1559	0.0019	0.0014	0.0144	0.0243	0.0166	0.0101	0.0149	0.0093	0.0028
9	rs543911	135386086	0.74	0.820062814253923	0.87	0.259919603286658	0.476783544578153	0.132756080473804	0.0055	0.0037	0.0234	0.1386	0.0086	0.179	0.1878	0.0085	0.0019	0.0152	0.0079	0.0106	0.0025	0.0094	0.0147	0.1263	0.1559	0.0019	0.0014	0.0144	0.0243	0.0166	0.0101	0.0149	0.0093	0.0028
9	rs577416	135388799	0.74	0.820062814253923	0.87	0.259919603286658	0.493437913175777	0.122682269843163	0.0056	0.0038	0.0231	0.1383	0.0086	0.1782	0.1881	0.0085	0.002	0.0153	0.0079	0.0105	0.0025	0.0095	0.0147	0.127	0.1561	0.0019	0.0014	0.0145	0.0245	0.0163	0.0101	0.0147	0.009	0.0029
9	rs11243810	135392442	0.74	0.820062814253923	0.87	0.259919603286658	0.404000152943398	0.134751448446218	0.0054	0.0038	0.023	0.1383	0.0086	0.1779	0.1886	0.0085	0.002	0.0153	0.0079	0.0104	0.0024	0.0097	0.0145	0.1271	0.1561	0.0018	0.0014	0.0146	0.0247	0.0163	0.0103	0.0147	0.0091	0.0027
9	rs944807	135397773	0.74	0.820062814253923	0.87	0.259919603286658	0.314631527475564	0.143120227883064	0.0051	0.0039	0.0229	0.1384	0.0087	0.1777	0.189	0.0085	0.002	0.0151	0.0079	0.0104	0.0024	0.0099	0.0142	0.1269	0.1561	0.0018	0.0014	0.0146	0.0248	0.0163	0.0104	0.0144	0.0093	0.0026
9	rs11243818	135406494	0.74	0.820062814253923	0.87	0.259919603286658	0.309609024052005	0.0936794640491989	0.0051	0.0041	0.023	0.1378	0.0088	0.1781	0.1896	0.0088	0.002	0.0149	0.0078	0.0108	0.0024	0.0097	0.0142	0.1245	0.1565	0.0018	0.0013	0.0149	0.0251	0.0168	0.0104	0.0145	0.0093	0.0025
9	rs4962189	135406880	0.74	0.820062814253923	0.87	0.259919603286658	0.311841512322641	0.0965464935360461	0.0051	0.0041	0.0231	0.1377	0.0088	0.178	0.1897	0.0089	0.002	0.0149	0.0078	0.0109	0.0024	0.0096	0.0142	0.1245	0.1565	0.0018	0.0012	0.015	0.0252	0.0168	0.0104	0.0146	0.0093	0.0025
9	rs7851464	135408714	0.74	0.820062814253923	0.85	0.32706018639722	0.221583035396003	0.107178599216655	0.005	0.0042	0.023	0.1375	0.0088	0.1773	0.1899	0.0094	0.002	0.0149	0.0081	0.0116	0.0023	0.0097	0.0142	0.1246	0.1554	0.0017	0.001	0.015	0.0253	0.0171	0.01	0.0152	0.0092	0.0023
9	rs34650498	135413085	0.74	0.820062814253923	0.82	0.448736318624531	0.191563066340612	0.0932049453446459	0.005	0.0042	0.023	0.1376	0.0087	0.1774	0.1903	0.0094	0.0019	0.0149	0.0081	0.0116	0.0023	0.0096	0.014	0.1245	0.1555	0.0019	0.001	0.015	0.0251	0.0171	0.0099	0.0152	0.0092	0.0023
9	rs114930261	135415056	0.74	0.820062814253923	0.82	0.448736318624531	0.185049424132958	0.0963863223204539	0.0049	0.0042	0.023	0.1376	0.0087	0.1774	0.1905	0.0094	0.0019	0.0149	0.0081	0.0117	0.0023	0.0096	0.0139	0.1245	0.1555	0.002	0.001	0.0151	0.0249	0.0172	0.0099	0.0152	0.0092	0.0023
9	rs10901189	135422628	0.74	0.820062814253923	0.81	0.49521423796015	0.19855498718891	0.122506652000453	0.0048	0.0043	0.0229	0.1376	0.0084	0.1775	0.1911	0.0093	0.0019	0.015	0.0082	0.0118	0.0022	0.0096	0.0137	0.1241	0.1555	0.002	9e-04	0.0151	0.0249	0.0172	0.0099	0.0155	0.0092	0.0023
9	rs72767825	135424146	0.74	0.820062814253923	0.81	0.49521423796015	0.199370943314441	0.112314398867816	0.0048	0.0043	0.0229	0.1376	0.0083	0.1775	0.1912	0.0093	0.0019	0.015	0.0083	0.0118	0.0022	0.0096	0.0136	0.1241	0.1555	0.002	9e-04	0.0151	0.0249	0.0172	0.0099	0.0156	0.0092	0.0023
9	rs870595	135425381	0.74	0.820062814253923	0.81	0.49521423796015	0.162870574546675	0.113250292166019	0.0048	0.0043	0.023	0.1376	0.0083	0.1774	0.1912	0.0093	0.0019	0.015	0.0083	0.0119	0.0022	0.0096	0.0136	0.124	0.1555	0.002	0.0012	0.0151	0.0249	0.0172	0.0099	0.0156	0.0092	0.0023
9	rs77467709	135425830	0.74	0.820062814253923	0.81	0.49521423796015	0.146653496592268	0.101073454066967	0.0048	0.0043	0.023	0.1376	0.0083	0.1774	0.1912	0.0093	0.0019	0.015	0.0083	0.0119	0.0022	0.0096	0.0136	0.1239	0.1555	0.002	0.0013	0.0151	0.0249	0.0171	0.0099	0.0156	0.0092	0.0023
9	rs75965477	135442074	0.74	0.820062814253923	0.81	0.49521423796015	0.14348544532264	0.0824828111152438	0.0049	0.0045	0.0235	0.1371	0.0085	0.1761	0.1931	0.0093	0.0019	0.0151	0.0084	0.0121	0.0021	0.0098	0.0133	0.1234	0.1547	0.002	0.0012	0.0152	0.0245	0.0171	0.0099	0.0158	0.0088	0.0023
9	rs55809786	135443458	0.74	0.820062814253923	0.81	0.49521423796015	0.150390661658872	0.0852093269808198	0.0049	0.0046	0.0235	0.1371	0.0085	0.1759	0.1934	0.0093	0.0019	0.0151	0.0084	0.0121	0.0021	0.0099	0.0133	0.1233	0.1546	0.002	0.0012	0.0152	0.0245	0.0171	0.0099	0.0159	0.0087	0.0023
9	rs787737	135449922	0.74	0.820062814253923	0.81	0.49521423796015	0.184974877308026	0.0914732154460973	0.0049	0.0049	0.0238	0.1368	0.0087	0.1747	0.1952	0.0094	0.002	0.0151	0.0086	0.0123	0.0021	0.0102	0.013	0.1226	0.1537	0.002	0.0012	0.0153	0.0242	0.0171	0.0099	0.0161	0.0088	0.0023
9	rs17149310	135450636	0.74	0.820062814253923	0.81	0.49521423796015	0.1961956177304	0.118060459818435	0.0049	0.0049	0.0238	0.1367	0.0087	0.1745	0.1954	0.0094	0.002	0.0152	0.0086	0.0123	0.0021	0.0102	0.013	0.1225	0.1536	0.002	0.0012	0.0153	0.0242	0.0171	0.0099	0.0161	0.0088	0.0024
9	rs4962193	135453757	0.74	0.820062814253923	0.81	0.49521423796015	0.203400555308183	0.101726761465826	0.005	0.0049	0.0236	0.1377	0.0086	0.174	0.1965	0.0093	0.0021	0.0153	0.0086	0.0122	0.0022	0.0102	0.0129	0.1218	0.1538	0.002	0.0012	0.015	0.0238	0.017	0.0097	0.0162	0.0088	0.0023
9	rs12115801	135456605	0.74	0.820062814253923	0.8	0.544775224122235	0.184825835459474	0.0751715551245121	0.005	0.005	0.0236	0.1378	0.0087	0.1738	0.1968	0.0093	0.0021	0.0154	0.0087	0.0122	0.0022	0.0102	0.0128	0.1218	0.1537	0.002	0.0013	0.0149	0.0237	0.0169	0.0097	0.0162	0.0088	0.0023
9	rs11243835	135466726	0.73	0.893795165105119	0.8	0.544775224122235	0.160252243368898	0.145451359012287	0.005	0.0053	0.023	0.1388	0.0091	0.1703	0.201	0.0093	0.0025	0.017	0.0097	0.0126	0.0026	0.0105	0.0116	0.1213	0.1513	0.0026	0.0016	0.014	0.0216	0.016	0.01	0.0172	0.0082	0.0026
9	rs306547	135470414	0.73	0.893795165105119	0.79	0.597486775499064	0.184230358751504	0.176453972397721	0.005	0.0054	0.0231	0.1393	0.009	0.1697	0.2021	0.0093	0.0025	0.0174	0.0098	0.0127	0.0026	0.0106	0.0114	0.1212	0.1504	0.0026	0.0017	0.0135	0.0212	0.0157	0.0101	0.0176	0.0084	0.0026
9	rs306542	135473647	0.74	0.820062814253923	0.79	0.597486775499064	0.153547632948531	0.179869976297521	0.005	0.0055	0.0231	0.1399	0.009	0.1685	0.2017	0.0093	0.0026	0.017	0.0099	0.013	0.0026	0.0106	0.0113	0.1223	0.1496	0.0027	0.0017	0.0134	0.021	0.0156	0.0102	0.0181	0.0086	0.0027
9	rs77329946	135490062	0.74	0.820062814253923	0.78	0.653412240020304	0.182339652021576	0.18912286330841	0.005	0.0055	0.0231	0.1404	0.009	0.1688	0.2022	0.0093	0.0026	0.017	0.0098	0.0132	0.0026	0.0107	0.011	0.122	0.1491	0.0026	0.0017	0.0133	0.0209	0.0155	0.0099	0.0184	0.0088	0.0027
9	rs1028892	135493386	0.74	0.820062814253923	0.78	0.653412240020304	0.190955227323539	0.203978145198767	0.005	0.0055	0.0231	0.1405	0.009	0.1688	0.2022	0.0093	0.0026	0.0171	0.0098	0.0132	0.0026	0.0107	0.011	0.122	0.149	0.0026	0.0017	0.0133	0.0209	0.0155	0.0099	0.0184	0.0088	0.0027
9	rs11243850	135508238	0.74	0.820062814253923	0.78	0.653412240020304	0.207038493924788	0.23599803355432	0.005	0.0055	0.0231	0.1404	0.009	0.1689	0.2025	0.0093	0.0026	0.0171	0.0098	0.0133	0.0026	0.0107	0.0111	0.1221	0.1488	0.0026	0.0017	0.0132	0.0208	0.0155	0.0098	0.0186	0.0088	0.0027
9	rs11243851	135508282	0.74	0.820062814253923	0.79	0.597486775499064	0.194733961925872	0.235887693037499	0.005	0.0055	0.023	0.1403	0.009	0.1689	0.2025	0.0096	0.0026	0.0171	0.0097	0.0133	0.0026	0.0106	0.011	0.1222	0.1488	0.0026	0.0017	0.0132	0.0208	0.0155	0.0098	0.0186	0.0087	0.0027
9	rs17149391	135518074	0.74	0.820062814253923	0.79	0.597486775499064	0.1961956177304	0.267069877555314	0.0049	0.0056	0.0229	0.1402	0.0093	0.1684	0.2032	0.0096	0.0026	0.0172	0.0098	0.0135	0.0026	0.0106	0.011	0.1224	0.1481	0.0026	0.0017	0.0129	0.0204	0.0155	0.0099	0.0189	0.0087	0.0026
9	rs306536	135518843	0.74	0.820062814253923	0.79	0.597486775499064	0.196311276959745	0.267643825487871	0.0049	0.0056	0.0229	0.1402	0.0093	0.1684	0.2032	0.0096	0.0026	0.0172	0.0098	0.0135	0.0026	0.0106	0.011	0.1224	0.1481	0.0026	0.0017	0.0129	0.0204	0.0155	0.0099	0.0189	0.0087	0.0026
9	rs35140383	135522272	0.74	0.820062814253923	0.79	0.597486775499064	0.194350351225221	0.270404093280546	0.0049	0.0056	0.0229	0.1402	0.0094	0.1683	0.2032	0.0096	0.0025	0.0173	0.0098	0.0136	0.0026	0.0106	0.011	0.1224	0.148	0.0026	0.0017	0.0129	0.0204	0.0155	0.01	0.0189	0.0087	0.0026
9	rs10512415	135525079	0.74	0.820062814253923	0.79	0.597486775499064	0.194657205265652	0.272711009062895	0.0049	0.0056	0.0229	0.1402	0.0094	0.1683	0.2032	0.0096	0.0025	0.0173	0.0098	0.0136	0.0027	0.0106	0.011	0.1224	0.148	0.0026	0.0017	0.0129	0.0204	0.0155	0.01	0.0189	0.0087	0.0026
9	rs76518888	135532504	0.74	0.820062814253923	0.79	0.597486775499064	0.201282237916597	0.272826513887828	0.0049	0.0057	0.0229	0.1401	0.0095	0.168	0.2033	0.0096	0.0025	0.0173	0.0099	0.0136	0.0027	0.0107	0.011	0.1224	0.1479	0.0025	0.0018	0.0128	0.0203	0.0155	0.01	0.019	0.0087	0.0026
9	rs76658750	135536489	0.74	0.820062814253923	0.79	0.597486775499064	0.19933204512702	0.271787515114599	0.0049	0.0057	0.0229	0.14	0.0095	0.1678	0.2033	0.0095	0.0025	0.0173	0.0099	0.0139	0.0028	0.0107	0.0111	0.1224	0.1477	0.0025	0.0018	0.0128	0.0203	0.0155	0.01	0.019	0.0087	0.0026
9	rs17402080	135538016	0.74	0.820062814253923	0.79	0.597486775499064	0.200266792052374	0.274445166579399	0.0049	0.0057	0.023	0.1399	0.0095	0.1678	0.2033	0.0095	0.0025	0.0174	0.0099	0.0139	0.0028	0.0107	0.0111	0.1223	0.1477	0.0025	0.0018	0.0128	0.0203	0.0155	0.01	0.0191	0.0087	0.0026
9	rs2583793	135546985	0.74	0.820062814253923	0.79	0.597486775499064	0.221046675724313	0.291970733262023	0.0048	0.0059	0.023	0.1398	0.0097	0.1674	0.2036	0.0095	0.0025	0.0175	0.0099	0.0139	0.003	0.0107	0.0111	0.1222	0.1473	0.0025	0.0019	0.0126	0.0201	0.0155	0.01	0.0193	0.0088	0.0027
9	rs10901197	135551225	0.74	0.820062814253923	0.77	0.712611004068267	0.250516958980521	0.298478900403108	0.0048	0.006	0.023	0.1398	0.0097	0.1673	0.2037	0.0095	0.0025	0.0174	0.01	0.0138	0.0032	0.0107	0.0111	0.1222	0.1472	0.0025	0.0019	0.0126	0.0201	0.0155	0.01	0.0194	0.0087	0.0027
9	rs117905887	135551611	0.74	0.820062814253923	0.77	0.712611004068267	0.250516958980521	0.298478900403108	0.0048	0.006	0.023	0.1398	0.0097	0.1673	0.2037	0.0095	0.0025	0.0174	0.01	0.0138	0.0032	0.0107	0.0111	0.1222	0.1472	0.0025	0.0019	0.0126	0.0201	0.0155	0.01	0.0194	0.0087	0.0027
9	rs3780813	135561944	0.74	0.820062814253923	0.77	0.712611004068267	0.250649539237563	0.302166140036837	0.0048	0.006	0.023	0.1398	0.0097	0.1673	0.2037	0.0095	0.0025	0.0174	0.01	0.0138	0.0032	0.0107	0.0111	0.1222	0.1473	0.0025	0.0019	0.0126	0.0201	0.0155	0.01	0.0194	0.0087	0.0027
9	rs3813396	135566373	0.74	0.820062814253923	0.77	0.712611004068267	0.257686345167282	0.301570504342006	0.0048	0.006	0.023	0.1398	0.0097	0.1672	0.2038	0.0095	0.0025	0.0174	0.01	0.0138	0.0032	0.0107	0.011	0.1222	0.1473	0.0025	0.0019	0.0126	0.0201	0.0155	0.01	0.0194	0.0087	0.0027
9	rs7848496	135570435	0.74	0.820062814253923	0.77	0.712611004068267	0.196967412703836	0.291616992549309	0.0048	0.006	0.0231	0.1393	0.0097	0.1671	0.2041	0.0095	0.0025	0.0173	0.01	0.0142	0.0032	0.0107	0.0115	0.1214	0.1475	0.0025	0.002	0.0126	0.02	0.0153	0.01	0.0194	0.0087	0.0027
9	rs11243880	135579101	0.74	0.820062814253923	0.77	0.712611004068267	0.147893015651619	0.236770881567235	0.0048	0.006	0.0231	0.1393	0.0097	0.1669	0.2039	0.0095	0.0025	0.0173	0.0099	0.0143	0.0033	0.0107	0.0117	0.1211	0.1471	0.0025	0.0025	0.0126	0.0201	0.0151	0.01	0.0196	0.0088	0.0027
9	rs7466085	135588382	0.75	0.750298972197586	0.77	0.712611004068267	0.108419240227292	0.260326382971281	0.0048	0.006	0.0234	0.1392	0.0099	0.1621	0.2074	0.0092	0.0027	0.0174	0.01	0.0147	0.0036	0.0108	0.0126	0.1195	0.147	0.0027	0.003	0.0111	0.0189	0.0166	0.0098	0.0202	0.0093	0.0028
9	rs11243890	135590887	0.74	0.820062814253923	0.77	0.712611004068267	0.115209470087316	0.34211154935086	0.005	0.0056	0.0245	0.1389	0.0101	0.157	0.2088	0.0085	0.0031	0.0171	0.0095	0.0157	0.0036	0.0102	0.0141	0.121	0.1466	0.0032	0.0035	0.0085	0.0179	0.0176	0.0096	0.0222	0.0099	0.0034
9	rs59918406	135594512	0.74	0.820062814253923	0.77	0.712611004068267	0.156371400426296	0.438219116042569	0.0049	0.0055	0.0247	0.1387	0.01	0.1565	0.2094	0.0083	0.0031	0.017	0.0095	0.0159	0.0036	0.01	0.0143	0.1215	0.1469	0.0032	0.0036	0.0081	0.0179	0.0178	0.0091	0.0225	0.0099	0.0033
9	rs4962208	135598503	0.75	0.750298972197586	0.77	0.712611004068267	0.178008118103187	0.419918889635658	0.0047	0.0054	0.026	0.1386	0.0099	0.156	0.2103	0.0081	0.0031	0.0169	0.0095	0.0161	0.0036	0.0099	0.0146	0.1214	0.1457	0.0033	0.0037	0.0079	0.0177	0.0181	0.0085	0.0229	0.01	0.0033
9	rs306526	135600186	0.75	0.750298972197586	0.77	0.712611004068267	0.304874677637764	0.676587558603701	0.0046	0.0054	0.0266	0.1376	0.0098	0.1547	0.2123	0.0076	0.0032	0.0168	0.0092	0.0163	0.0037	0.0097	0.0152	0.1212	0.1446	0.0038	0.0038	0.0075	0.0175	0.019	0.0082	0.0238	0.01	0.0033
9	rs2149712	135605984	0.75	0.750298972197586	0.77	0.712611004068267	0.366424234841293	0.685740995702516	0.0046	0.0053	0.0268	0.1379	0.0102	0.1556	0.2115	0.0072	0.0031	0.0168	0.0089	0.0168	0.0037	0.0094	0.0155	0.1219	0.144	0.0039	0.0037	0.0076	0.0169	0.0194	0.0078	0.0239	0.0099	0.0032
9	rs13289553	135606719	0.75	0.750298972197586	0.78	0.653412240020304	0.350975218602373	0.730867315733538	0.0046	0.0052	0.0268	0.1381	0.0102	0.1559	0.2111	0.0071	0.0032	0.0168	0.0089	0.0168	0.0036	0.0093	0.0159	0.1219	0.1437	0.0039	0.0037	0.0076	0.0169	0.0196	0.0079	0.0241	0.0099	0.0031
9	rs117301989	135609781	0.75	0.750298972197586	0.78	0.653412240020304	0.384370505052138	0.641714224778156	0.0045	0.0052	0.0268	0.1386	0.0103	0.1569	0.2103	0.0067	0.0032	0.0169	0.009	0.0166	0.0036	0.0094	0.0158	0.1218	0.143	0.0042	0.0036	0.0074	0.0166	0.0198	0.0079	0.0244	0.0101	0.0032
9	rs12379608	135612729	0.75	0.750298972197586	0.78	0.653412240020304	0.475182561205538	0.814194473988752	0.0044	0.0051	0.0267	0.1389	0.0104	0.1575	0.2099	0.0066	0.0033	0.0168	0.009	0.0164	0.0035	0.0094	0.0157	0.1219	0.1426	0.0044	0.0035	0.0073	0.0164	0.0199	0.0078	0.0247	0.0102	0.0032
9	rs56173051	135613394	0.75	0.750298972197586	0.78	0.653412240020304	0.435187931308056	0.825417336964168	0.0044	0.0051	0.0271	0.1385	0.0103	0.156	0.2094	0.0067	0.0033	0.0166	0.0089	0.0167	0.0035	0.0096	0.0164	0.1216	0.1423	0.0044	0.0035	0.0074	0.0164	0.0212	0.0078	0.0251	0.0101	0.0032
9	rs4962210	135616246	0.75	0.750298972197586	0.78	0.653412240020304	0.562052347311006	0.835128638931787	0.0042	0.0048	0.0268	0.1378	0.0107	0.1561	0.2075	0.0069	0.0033	0.0172	0.0088	0.0169	0.0035	0.0097	0.0171	0.1231	0.1411	0.0043	0.0033	0.0074	0.0162	0.0221	0.0079	0.0253	0.0105	0.0031
9	rs13294558	135616378	0.75	0.750298972197586	0.78	0.653412240020304	0.551764945387915	0.877948237159544	0.0041	0.0049	0.0266	0.1377	0.0107	0.1566	0.2069	0.0069	0.0033	0.0172	0.0092	0.0166	0.0034	0.0097	0.0171	0.1231	0.1408	0.0043	0.0033	0.0076	0.0161	0.0221	0.0079	0.0254	0.0108	0.0031
9	rs111881077	135616645	0.75	0.750298972197586	0.78	0.653412240020304	0.588329454415745	0.887939779596035	0.004	0.0049	0.0269	0.1374	0.0109	0.1564	0.2069	0.0069	0.0033	0.0176	0.0092	0.0165	0.0035	0.0095	0.0172	0.1236	0.1409	0.0044	0.0032	0.0073	0.0158	0.0221	0.0077	0.0253	0.0109	0.0031
9	rs913705	135616700	0.75	0.750298972197586	0.8	0.544775224122235	0.644673442450475	0.917421429033237	0.004	0.0049	0.0269	0.1373	0.0109	0.1564	0.2069	0.007	0.0033	0.0178	0.0092	0.0165	0.0035	0.0092	0.0172	0.1237	0.141	0.0044	0.0032	0.0074	0.0158	0.0221	0.0077	0.0253	0.0109	0.0031
9	rs11243897	135618283	0.75	0.750298972197586	0.8	0.544775224122235	0.626821020413018	0.888721336954977	0.0038	0.0048	0.0267	0.137	0.0109	0.156	0.2084	0.0068	0.0034	0.0181	0.009	0.0166	0.0035	0.0092	0.017	0.1239	0.1411	0.0044	0.0032	0.0074	0.0152	0.0222	0.0075	0.0251	0.0109	0.0031
9	rs35337589	135625391	0.76	0.684441169424083	0.79	0.597486775499064	0.571891025026475	0.718442381114304	0.0037	0.0048	0.0268	0.1367	0.0107	0.1572	0.207	0.0068	0.0034	0.0186	0.0088	0.0166	0.0035	0.0091	0.0169	0.1251	0.1407	0.0044	0.003	0.0075	0.0148	0.0221	0.0074	0.0251	0.011	0.0032
9	rs4962078	135635852	0.77	0.622422290089237	0.79	0.597486775499064	0.560120825432787	0.676145359918805	0.0035	0.0046	0.0268	0.1368	0.0105	0.1589	0.2074	0.0067	0.0033	0.0187	0.0086	0.0164	0.0033	0.0091	0.017	0.1261	0.1399	0.0042	0.0027	0.0077	0.015	0.0218	0.0072	0.025	0.011	0.0031
9	rs75025904	135646081	0.79	0.509607847349147	0.79	0.597486775499064	0.528411812015306	0.537143024996728	0.0031	0.0044	0.0266	0.1376	0.0098	0.162	0.2074	0.0065	0.0031	0.0186	0.0082	0.0162	0.0029	0.0091	0.017	0.1268	0.1398	0.0043	0.0024	0.0079	0.0154	0.0209	0.0067	0.0248	0.0108	0.0028
9	rs62576256	135653077	0.79	0.509607847349147	0.79	0.597486775499064	0.544387118755497	0.54231192807685	0.003	0.0044	0.0265	0.1376	0.0098	0.1623	0.2074	0.0065	0.0031	0.0186	0.0081	0.0161	0.0029	0.0091	0.017	0.1269	0.1398	0.0043	0.0023	0.0079	0.0155	0.0208	0.0067	0.0248	0.0108	0.0028
9	rs7856370	135653385	0.79	0.509607847349147	0.79	0.597486775499064	0.551698865010865	0.545671271727352	0.003	0.0044	0.0266	0.1376	0.0098	0.1623	0.2074	0.0065	0.0031	0.0186	0.0081	0.0161	0.0029	0.0091	0.017	0.1269	0.1398	0.0043	0.0023	0.0079	0.0155	0.0208	0.0067	0.0248	0.0108	0.0028
9	rs77420242	135665932	0.8	0.458652199356866	0.79	0.597486775499064	0.52608343312667	0.512036874955223	0.003	0.0043	0.0265	0.1379	0.0097	0.1626	0.2075	0.0064	0.003	0.0186	0.0081	0.016	0.0028	0.0091	0.017	0.1271	0.1397	0.0043	0.0022	0.0079	0.0155	0.0207	0.0066	0.0247	0.0108	0.0027
9	rs74541369	135669043	0.8	0.458652199356866	0.79	0.597486775499064	0.531004626086381	0.506667077131375	0.003	0.0043	0.0265	0.138	0.0097	0.1627	0.2076	0.0064	0.003	0.0186	0.0081	0.016	0.0028	0.0091	0.017	0.1271	0.1397	0.0043	0.0022	0.0079	0.0156	0.0206	0.0066	0.0246	0.0108	0.0027
9	rs78756483	135669523	0.8	0.458652199356866	0.8	0.544775224122235	0.532433240456211	0.507492265991354	0.003	0.0043	0.0265	0.138	0.0097	0.1627	0.2076	0.0064	0.003	0.0186	0.0081	0.016	0.0028	0.0091	0.017	0.1271	0.1397	0.0043	0.0022	0.0079	0.0156	0.0206	0.0066	0.0246	0.0108	0.0027
9	rs215185	135673890	0.82	0.36720095628419	0.81	0.49521423796015	0.928631580510451	0.48275096000509	0.0026	0.0033	0.0258	0.1377	0.0088	0.1669	0.2132	0.0062	0.0024	0.019	0.0077	0.0148	0.0019	0.0087	0.0168	0.1288	0.1397	0.0042	0.0011	0.0078	0.0162	0.02	0.0055	0.0234	0.0106	0.0022
9	rs11243915	135675305	0.82	0.36720095628419	0.81	0.49521423796015	0.940400007356256	0.480850552507758	0.0026	0.0032	0.0258	0.1378	0.0088	0.1671	0.2133	0.0062	0.0023	0.019	0.0077	0.0148	0.0018	0.0087	0.0167	0.1287	0.1396	0.0042	0.0011	0.0078	0.0163	0.0199	0.0054	0.0234	0.0106	0.0022
9	rs215161	135681430	0.82	0.36720095628419	0.81	0.49521423796015	1.06624923828827	0.48710199483711	0.0026	0.0027	0.0256	0.1382	0.0086	0.1678	0.2136	0.0062	0.0023	0.019	0.0077	0.015	0.0017	0.0087	0.0164	0.1284	0.1396	0.0043	0.001	0.0079	0.0164	0.0199	0.0054	0.0233	0.0106	0.0021
9	rs2519082	135685009	0.82	0.36720095628419	0.81	0.49521423796015	1.06070570430221	0.476649416105448	0.0026	0.0027	0.0256	0.1385	0.0086	0.1677	0.2136	0.0062	0.0023	0.019	0.0077	0.015	0.0017	0.0087	0.0164	0.1283	0.1396	0.0043	0.001	0.0079	0.0164	0.0199	0.0054	0.0233	0.0106	0.0021
9	rs71503158	135686614	0.82	0.36720095628419	0.81	0.49521423796015	1.02951276428013	0.47516098843506	0.0027	0.0027	0.0257	0.1385	0.0086	0.1677	0.2137	0.0062	0.0023	0.0191	0.0077	0.015	0.0018	0.0087	0.0164	0.1283	0.1396	0.0043	0.001	0.0079	0.0165	0.0198	0.0054	0.0233	0.0105	0.0021
9	rs433077	135692028	0.82	0.36720095628419	0.81	0.49521423796015	0.99492683897812	0.483158441812433	0.0027	0.0027	0.0258	0.1385	0.0085	0.1678	0.2139	0.0063	0.0022	0.0191	0.0077	0.0149	0.0018	0.0087	0.0164	0.1282	0.1397	0.0043	0.001	0.0079	0.0166	0.0195	0.0054	0.0232	0.0104	0.0021
9	rs2809255	135701424	0.82	0.36720095628419	0.81	0.49521423796015	1.06096941871181	0.579968077151682	0.0027	0.0027	0.0258	0.1387	0.0085	0.1674	0.2138	0.0064	0.0022	0.0194	0.0077	0.0148	0.0018	0.0087	0.0165	0.1283	0.1398	0.0043	0.001	0.008	0.0167	0.0195	0.0054	0.0232	0.0103	0.002
9	rs112376985	135709195	0.82	0.36720095628419	0.81	0.49521423796015	1.06070570430221	0.588942040111082	0.0027	0.0027	0.0258	0.1384	0.0085	0.1675	0.2139	0.0064	0.0022	0.0194	0.0077	0.0148	0.0018	0.0087	0.0166	0.1283	0.1398	0.0043	0.001	0.008	0.0167	0.0194	0.0054	0.0233	0.0103	0.002
9	rs73660281	135712931	0.82	0.36720095628419	0.81	0.49521423796015	1.02456728002335	0.585947036369679	0.0027	0.0027	0.0258	0.1384	0.0085	0.1677	0.2139	0.0064	0.0022	0.0193	0.0077	0.0148	0.0018	0.0087	0.0166	0.1283	0.1398	0.0043	0.001	0.008	0.0167	0.0194	0.0054	0.0233	0.0103	0.002
9	rs4962220	135713036	0.82	0.36720095628419	0.81	0.49521423796015	1.02266108136351	0.586089572346961	0.0027	0.0027	0.0258	0.1384	0.0085	0.1677	0.2139	0.0064	0.0022	0.0193	0.0077	0.0148	0.0018	0.0087	0.0166	0.1283	0.1398	0.0043	0.001	0.008	0.0167	0.0194	0.0054	0.0233	0.0103	0.002
9	rs117168342	135718426	0.82	0.36720095628419	0.81	0.49521423796015	1.01004743607252	0.575848403187453	0.0027	0.0027	0.0258	0.1385	0.0085	0.1678	0.2138	0.0064	0.0022	0.0193	0.0077	0.0148	0.0018	0.0087	0.0166	0.1283	0.1397	0.0043	0.001	0.008	0.0167	0.0194	0.0054	0.0233	0.0103	0.002
9	rs9411354	135725038	0.82	0.36720095628419	0.81	0.49521423796015	0.995526447169998	0.544970985751814	0.0027	0.0027	0.0258	0.1386	0.0084	0.1679	0.2137	0.0064	0.0022	0.0193	0.0076	0.0149	0.0018	0.0087	0.0167	0.1283	0.1395	0.0042	0.001	0.0079	0.0168	0.0194	0.0054	0.0233	0.0103	0.0018
9	rs17407084	135730257	0.82	0.36720095628419	0.81	0.49521423796015	0.990391744895842	0.515348466308232	0.0027	0.0027	0.0258	0.1387	0.0084	0.1679	0.2137	0.0064	0.0022	0.0193	0.0076	0.0149	0.0018	0.0086	0.0168	0.1284	0.1396	0.0042	0.001	0.0079	0.0168	0.0194	0.0054	0.0233	0.0103	0.0018
9	rs2040809	135732277	0.82	0.36720095628419	0.81	0.49521423796015	0.990648221920338	0.520049079486106	0.0027	0.0026	0.0259	0.1387	0.0084	0.1679	0.2137	0.0064	0.0022	0.0193	0.0076	0.0149	0.0018	0.0086	0.0168	0.1284	0.1396	0.0042	0.001	0.0079	0.0168	0.0194	0.0054	0.0233	0.0103	0.0018
9	rs2231400	135753629	0.82	0.36720095628419	0.82	0.448736318624531	0.979303899099328	0.499392762355661	0.0027	0.0026	0.0259	0.1387	0.0084	0.1679	0.2138	0.0064	0.0022	0.0192	0.0076	0.0149	0.0018	0.0086	0.0168	0.1284	0.1396	0.0042	0.001	0.0079	0.0168	0.0194	0.0054	0.0234	0.0103	0.0017
9	rs2519755	135762522	0.82	0.36720095628419	0.82	0.448736318624531	0.949455680403041	0.462088448934287	0.0027	0.0026	0.0261	0.1387	0.0083	0.1675	0.214	0.0064	0.0022	0.0191	0.0074	0.0152	0.0017	0.0086	0.017	0.1283	0.1394	0.0042	0.001	0.0077	0.0169	0.0194	0.0053	0.0235	0.0102	0.0019
9	rs2231409	135763141	0.82	0.36720095628419	0.82	0.448736318624531	0.943330776486628	0.448046253849475	0.0027	0.0026	0.0261	0.1387	0.0083	0.1675	0.214	0.0064	0.0022	0.0191	0.0074	0.0152	0.0017	0.0086	0.017	0.1283	0.1394	0.0042	0.001	0.0077	0.0169	0.0194	0.0053	0.0235	0.0102	0.0019
9	rs116917669	135771515	0.83	0.326509998324372	0.82	0.448736318624531	0.851930041166581	0.454317691146511	0.0028	0.0028	0.0265	0.139	0.0083	0.1683	0.2142	0.0063	0.002	0.0191	0.0073	0.0149	0.0017	0.0087	0.0165	0.1284	0.139	0.0039	0.0011	0.0076	0.0172	0.0191	0.005	0.0234	0.01	0.002
9	rs11243929	135774164	0.83	0.326509998324372	0.82	0.448736318624531	0.901741525669881	0.486285410258839	0.0028	0.0029	0.0267	0.1391	0.0083	0.1686	0.2143	0.0063	0.0019	0.0192	0.0073	0.0148	0.0017	0.0088	0.0162	0.1283	0.1388	0.0038	0.0012	0.0076	0.0174	0.019	0.0049	0.0234	0.0101	0.002
9	rs1076160	135776034	0.83	0.326509998324372	0.83	0.405269641990714	0.957450992577154	0.495970804679418	0.0028	0.0029	0.0267	0.1391	0.0083	0.1686	0.2143	0.0063	0.0019	0.0192	0.0073	0.0148	0.0017	0.0088	0.0162	0.1283	0.1388	0.0039	0.0012	0.0076	0.0174	0.019	0.0049	0.0234	0.0101	0.0021
9	rs75508085	135776453	0.83	0.326509998324372	0.83	0.405269641990714	0.969453438446552	0.499118784882193	0.0028	0.0029	0.0267	0.1391	0.0083	0.1686	0.2142	0.0063	0.0019	0.0192	0.0073	0.0148	0.0017	0.0088	0.0162	0.1283	0.1388	0.0039	0.0012	0.0076	0.0174	0.019	0.0049	0.0234	0.0101	0.0021
9	rs11243931	135777121	0.83	0.326509998324372	0.83	0.405269641990714	0.988084675551646	0.490780977802195	0.0028	0.0029	0.0267	0.1391	0.0083	0.1686	0.2142	0.0063	0.0019	0.0192	0.0073	0.0148	0.0017	0.0088	0.0162	0.1283	0.1387	0.004	0.0012	0.0076	0.0174	0.019	0.0049	0.0234	0.0101	0.0021
9	rs2519757	135778867	0.83	0.326509998324372	0.83	0.405269641990714	0.987743074940221	0.494467049626395	0.0028	0.0029	0.0267	0.1391	0.0083	0.1686	0.2142	0.0063	0.0019	0.0192	0.0073	0.0148	0.0017	0.0088	0.0162	0.1282	0.1387	0.004	0.0012	0.0075	0.0174	0.019	0.0049	0.0234	0.0101	0.0021
9	rs7862221	135782221	0.83	0.326509998324372	0.83	0.405269641990714	0.985694487781236	0.488736220345517	0.0028	0.0029	0.0267	0.1391	0.0083	0.1687	0.2142	0.0063	0.0019	0.0192	0.0073	0.0148	0.0017	0.0088	0.0162	0.1282	0.1387	0.004	0.0012	0.0075	0.0174	0.0189	0.0049	0.0234	0.0101	0.0021
9	rs1073123	135786904	0.83	0.326509998324372	0.83	0.405269641990714	0.987743074940221	0.500900323134958	0.0028	0.0029	0.0267	0.139	0.0083	0.169	0.2142	0.0063	0.0019	0.0192	0.0073	0.0148	0.0017	0.0088	0.0162	0.1281	0.1386	0.004	0.0012	0.0075	0.0174	0.0189	0.0049	0.0234	0.0101	0.0021
9	rs7875422	135788227	0.83	0.326509998324372	0.83	0.405269641990714	0.989964343609839	0.50103743150804	0.0028	0.0029	0.0267	0.139	0.0083	0.1691	0.2142	0.0063	0.0019	0.0192	0.0073	0.0148	0.0017	0.0088	0.0162	0.1281	0.1386	0.004	0.0012	0.0075	0.0174	0.0189	0.0049	0.0234	0.0101	0.0021
9	rs72619325	135805607	0.83	0.326509998324372	0.83	0.405269641990714	0.996211894519551	0.51507229470067	0.0028	0.0029	0.0267	0.139	0.0083	0.1693	0.2142	0.0063	0.0019	0.0192	0.0073	0.0148	0.0017	0.0088	0.0162	0.128	0.1386	0.004	0.0012	0.0075	0.0173	0.0189	0.0049	0.0234	0.0101	0.0021
9	rs12551167	135819420	0.83	0.326509998324372	0.83	0.405269641990714	0.984329731652736	0.504193557052435	0.0028	0.0029	0.0268	0.1391	0.0083	0.1696	0.214	0.0063	0.0019	0.0192	0.0073	0.0148	0.0017	0.0089	0.0162	0.1277	0.1386	0.004	0.0012	0.0074	0.0173	0.0188	0.0048	0.0235	0.0101	0.0022
9	rs56195815	135821099	0.83	0.326509998324372	0.83	0.405269641990714	0.962345950533483	0.514105988206345	0.0028	0.0029	0.027	0.139	0.0083	0.1697	0.2139	0.0063	0.0019	0.0192	0.0073	0.0148	0.0017	0.009	0.0163	0.1275	0.1384	0.0041	0.0012	0.0074	0.0173	0.0188	0.0048	0.0235	0.0098	0.0022
9	rs117780711	135825767	0.83	0.326509998324372	0.83	0.405269641990714	0.957619612674333	0.497338866831502	0.0028	0.0029	0.0271	0.139	0.0084	0.1699	0.2138	0.0063	0.0018	0.0191	0.0072	0.0149	0.0017	0.009	0.0163	0.1274	0.1385	0.0041	0.0012	0.0074	0.0172	0.0188	0.0048	0.0235	0.0099	0.0022
9	rs3011289	135831893	0.83	0.326509998324372	0.83	0.405269641990714	0.966150853362925	0.484925220156508	0.0028	0.0029	0.0273	0.1389	0.0085	0.1701	0.2137	0.0064	0.0017	0.0191	0.0072	0.0149	0.0017	0.0091	0.0163	0.1271	0.1385	0.004	0.0012	0.0074	0.0172	0.0187	0.0048	0.0235	0.0099	0.0022
9	rs72759449	135833461	0.83	0.326509998324372	0.83	0.405269641990714	0.958631590735305	0.464238178633021	0.0028	0.0029	0.0273	0.1389	0.0085	0.1701	0.2137	0.0064	0.0017	0.0191	0.0072	0.0149	0.0017	0.0091	0.0163	0.1272	0.1385	0.004	0.0012	0.0074	0.0172	0.0187	0.0048	0.0234	0.0099	0.0022
9	rs2905076	135842952	0.84	0.289034762536342	0.84	0.364737902801441	0.973100125956594	0.486965872930003	0.0028	0.0028	0.0274	0.1388	0.0088	0.1704	0.2136	0.0064	0.0015	0.0192	0.0072	0.0148	0.0017	0.0092	0.0162	0.1275	0.1384	0.004	0.0012	0.0074	0.0171	0.0186	0.0047	0.0233	0.01	0.0022
9	rs73554519	135843961	0.84	0.289034762536342	0.84	0.364737902801441	0.943163202098647	0.478545521942798	0.0028	0.0029	0.0275	0.139	0.0087	0.1707	0.213	0.0063	0.0014	0.0193	0.0073	0.0148	0.0017	0.0091	0.0163	0.1276	0.1383	0.0039	0.0012	0.0075	0.0171	0.0184	0.0047	0.0232	0.0099	0.0022
9	rs62578223	135844886	0.84	0.289034762536342	0.84	0.364737902801441	0.952229856792041	0.486421483203512	0.0029	0.0029	0.0276	0.1391	0.0089	0.1709	0.2125	0.0063	0.0013	0.0194	0.0073	0.0148	0.0017	0.009	0.0164	0.1278	0.1382	0.0039	0.0012	0.0075	0.0171	0.0183	0.0047	0.0231	0.01	0.0022
9	rs2905072	135845035	0.84	0.289034762536342	0.84	0.364737902801441	0.957535301092887	0.509832147539574	0.0029	0.0029	0.0277	0.1391	0.0089	0.171	0.2124	0.0063	0.0013	0.0194	0.0073	0.0148	0.0017	0.009	0.0165	0.1278	0.1381	0.0039	0.0012	0.0075	0.0171	0.0183	0.0047	0.0231	0.01	0.0022
9	rs7033924	135845223	0.85	0.254661707966279	0.84	0.364737902801441	0.95231397500616	0.494877048810358	0.0029	0.0029	0.0277	0.1391	0.0089	0.1709	0.2124	0.0063	0.0013	0.0195	0.0074	0.0148	0.0016	0.009	0.0165	0.1278	0.1381	0.0039	0.0012	0.0075	0.0171	0.0183	0.0047	0.0231	0.01	0.0022
9	rs6597589	135849248	0.85	0.254661707966279	0.84	0.364737902801441	1.0795832807147	0.624584003158532	0.0029	0.0031	0.0276	0.139	0.0094	0.1705	0.2127	0.0064	0.0013	0.0202	0.0079	0.0147	0.0014	0.0092	0.0168	0.1271	0.1375	0.0039	0.0013	0.0077	0.0166	0.018	0.0047	0.0227	0.0104	0.0021
9	rs75653292	135851694	0.86	0.223270892544248	0.84	0.364737902801441	1.26813869361726	0.789558340107016	0.0032	0.0031	0.0274	0.138	0.0096	0.1699	0.2128	0.0065	0.0012	0.0215	0.0085	0.0144	0.0015	0.0095	0.0172	0.1254	0.1374	0.0038	0.0013	0.0077	0.0169	0.0176	0.005	0.0225	0.0108	0.0021
9	rs3011261	135853449	0.87	0.194736090082605	0.84	0.364737902801441	1.3310433044047	0.870469773152923	0.0034	0.0032	0.0274	0.1368	0.0097	0.1702	0.2128	0.0065	0.0011	0.0217	0.009	0.0142	0.0017	0.0097	0.0174	0.1256	0.1366	0.0036	0.0014	0.0077	0.0167	0.0174	0.0051	0.0223	0.0114	0.0022
9	rs1964196	135855420	0.87	0.194736090082605	0.84	0.364737902801441	1.52105732197632	1.06142263543199	0.0035	0.0032	0.0277	0.1358	0.0098	0.1697	0.2114	0.0066	0.0011	0.0219	0.0095	0.0143	0.0018	0.0098	0.018	0.1258	0.1363	0.0035	0.0014	0.0076	0.0166	0.0174	0.0051	0.0228	0.0121	0.0022
9	rs685783	135855768	0.87	0.194736090082605	0.85	0.32706018639722	1.49039345062272	1.05511418944446	0.0035	0.0032	0.0276	0.1355	0.0098	0.1699	0.2114	0.0065	0.0011	0.0219	0.0096	0.0143	0.0018	0.0099	0.0181	0.1258	0.1362	0.0035	0.0014	0.0076	0.0166	0.0175	0.0051	0.0227	0.0121	0.0023
9	rs60498728	135857920	0.88	0.168925028033099	0.85	0.32706018639722	1.44537269647605	1.07925350128223	0.0038	0.0029	0.0273	0.1351	0.0099	0.1703	0.211	0.0065	0.0012	0.0218	0.0099	0.0142	0.0019	0.0101	0.0189	0.1252	0.1356	0.0034	0.0014	0.0077	0.0165	0.0181	0.0051	0.0222	0.0123	0.0024
9	rs2773818	135859519	0.89	0.145699762692903	0.85	0.32706018639722	1.45985926160531	1.16806120278752	0.0039	0.0027	0.0271	0.135	0.01	0.1705	0.2106	0.0065	0.0013	0.0218	0.0102	0.0142	0.0019	0.0104	0.0194	0.1247	0.1352	0.0034	0.0014	0.0078	0.0165	0.0185	0.0051	0.0218	0.0124	0.0024
9	rs7853926	135860063	0.89	0.145699762692903	0.85	0.32706018639722	1.43044618983967	1.18934394429939	0.0039	0.0027	0.027	0.135	0.01	0.1713	0.2099	0.0066	0.0013	0.022	0.0103	0.0144	0.0019	0.0105	0.0197	0.1245	0.135	0.0033	0.0013	0.0078	0.0158	0.0186	0.0051	0.0215	0.0124	0.0024
9	rs61469632	135861990	0.9	0.124917206299546	0.85	0.32706018639722	1.63889804490082	1.43704536554077	0.0041	0.0029	0.0266	0.1352	0.0102	0.1711	0.2071	0.0068	0.0013	0.023	0.0108	0.0155	0.0018	0.0111	0.0206	0.1234	0.1343	0.0032	0.0015	0.0081	0.016	0.0192	0.0053	0.0208	0.0126	0.0023
9	rs2073577	135861998	0.9	0.124917206299546	0.86	0.29215087580064	1.65800993060297	1.4232334954815	0.0041	0.0029	0.0264	0.1353	0.0102	0.1711	0.2068	0.0068	0.0013	0.023	0.0108	0.0155	0.0018	0.0111	0.0205	0.1237	0.1344	0.0032	0.0015	0.0081	0.0164	0.0191	0.0053	0.0205	0.0126	0.0023
9	rs8193001	135862495	0.9	0.124917206299546	0.86	0.29215087580064	1.7110755549782	1.49456665873961	0.0042	0.0029	0.0261	0.1353	0.0103	0.1711	0.2066	0.0068	0.0013	0.0231	0.0108	0.0157	0.0018	0.0112	0.0203	0.1235	0.1345	0.0033	0.0015	0.008	0.0163	0.0192	0.0054	0.0204	0.0127	0.0023
9	rs56256724	135862563	0.9	0.124917206299546	0.86	0.29215087580064	1.79791934124826	1.46918526039563	0.0042	0.0029	0.0261	0.1348	0.0103	0.1711	0.2068	0.0068	0.0013	0.0231	0.0108	0.0157	0.0018	0.0111	0.0203	0.1234	0.1345	0.0033	0.0015	0.0083	0.0168	0.0191	0.0053	0.0204	0.0128	0.0023
9	rs8193004	135866154	0.9	0.124917206299546	0.87	0.259919603286658	2.05771076162989	1.71067208683709	0.0042	0.0028	0.0259	0.1348	0.0105	0.1715	0.2064	0.0068	0.0013	0.0235	0.0109	0.0156	0.0018	0.0115	0.02	0.1234	0.1346	0.0038	0.0015	0.0084	0.0164	0.0192	0.0052	0.0196	0.013	0.0022
9	rs667805	135866693	0.91	0.106429816649543	0.87	0.259919603286658	1.96582623088955	1.63065614531174	0.0042	0.0028	0.0259	0.1348	0.0108	0.1711	0.2054	0.0069	0.0013	0.0234	0.011	0.0158	0.0019	0.0117	0.02	0.1229	0.1345	0.0042	0.0014	0.0085	0.0162	0.0196	0.0056	0.0197	0.0131	0.0021
9	rs678946	135867687	0.92	0.0900864543555373	0.88	0.230271256315472	1.69562903712546	1.74614250637282	0.0042	0.0027	0.0261	0.1362	0.011	0.1708	0.205	0.0075	0.001	0.0227	0.0108	0.0153	0.0016	0.012	0.0199	0.1222	0.1369	0.0043	0.0012	0.0087	0.0155	0.0194	0.0057	0.0191	0.0131	0.0018
9	rs114741563	135869211	0.92	0.0900864543555373	0.89	0.20310604818777	1.67814088334084	1.74245000546621	0.0041	0.0027	0.0262	0.136	0.011	0.1708	0.2048	0.0075	9e-04	0.0226	0.0108	0.0152	0.0016	0.012	0.0199	0.1221	0.1372	0.0043	0.0012	0.0087	0.0154	0.0197	0.0057	0.019	0.0131	0.0018
9	rs77267537	135869255	0.92	0.0900864543555373	0.89	0.20310604818777	1.67866355147524	1.74455986556554	0.0041	0.0027	0.0262	0.136	0.011	0.1708	0.2048	0.0075	9e-04	0.0226	0.0108	0.0152	0.0016	0.012	0.0199	0.1221	0.1372	0.0043	0.0012	0.0087	0.0154	0.0197	0.0057	0.019	0.0131	0.0018
9	rs507586	135872063	0.92	0.0900864543555373	0.89	0.20310604818777	1.69384588561585	1.83173435191756	0.0041	0.0027	0.0263	0.1358	0.0111	0.1708	0.2046	0.0075	9e-04	0.0225	0.0108	0.0152	0.0016	0.012	0.02	0.122	0.1375	0.0043	0.0011	0.0087	0.0154	0.02	0.0058	0.019	0.0132	0.0018
9	rs79318397	135875568	0.92	0.0900864543555373	0.89	0.20310604818777	1.62079422137106	1.80360924468662	0.004	0.0027	0.0264	0.1359	0.0111	0.171	0.2044	0.0075	9e-04	0.0223	0.0108	0.0153	0.0016	0.012	0.0202	0.1219	0.1382	0.0042	0.0011	0.0087	0.0153	0.0199	0.0058	0.0186	0.0132	0.0018
9	rs7034469	135875708	0.92	0.0900864543555373	0.89	0.20310604818777	1.63340761235498	1.83527650550634	0.004	0.0027	0.0264	0.1359	0.0111	0.171	0.2044	0.0075	9e-04	0.0223	0.0108	0.0153	0.0016	0.012	0.0202	0.1219	0.1382	0.0042	0.0011	0.0087	0.0153	0.0199	0.0058	0.0185	0.0133	0.0018
9	rs2905173	135884573	0.92	0.0900864543555373	0.9	0.178319663885856	1.37180353250607	1.92753005193904	0.0036	0.0027	0.0274	0.1371	0.0106	0.1722	0.2039	0.0071	8e-04	0.0216	0.0104	0.0154	0.0015	0.012	0.0208	0.122	0.1407	0.0035	0.001	0.0082	0.0147	0.0199	0.0056	0.0174	0.0133	0.0015
9	rs78402520	135886376	0.92	0.0900864543555373	0.91	0.155803491158275	1.36152173073637	1.94573468059067	0.0036	0.0027	0.0275	0.1373	0.0106	0.1724	0.2036	0.0071	8e-04	0.0216	0.0104	0.0154	0.0014	0.012	0.0209	0.122	0.1408	0.0034	0.001	0.0082	0.0147	0.0199	0.0056	0.0174	0.0133	0.0015
9	rs2905178	135889519	0.91	0.106429816649543	0.91	0.155803491158275	1.44616510080367	2.08119996160025	0.0036	0.0027	0.0275	0.1374	0.0106	0.1725	0.2035	0.0071	8e-04	0.0216	0.0103	0.0154	0.0014	0.012	0.021	0.122	0.1408	0.0033	0.001	0.0082	0.0147	0.0199	0.0056	0.0173	0.0133	0.0015
9	rs28694269	135890079	0.91	0.106429816649543	0.91	0.155803491158275	1.4558850459429	2.13572379583665	0.0036	0.0027	0.0275	0.1374	0.0106	0.1726	0.2035	0.0071	8e-04	0.0216	0.0103	0.0154	0.0014	0.012	0.021	0.1221	0.1408	0.0033	0.001	0.0082	0.0147	0.0199	0.0056	0.0173	0.0133	0.0015
9	rs3011286	135893990	0.91	0.106429816649543	0.91	0.155803491158275	1.37452431954144	2.02417214266141	0.0036	0.0027	0.0276	0.1375	0.0105	0.1729	0.2035	0.0071	8e-04	0.0216	0.0102	0.0154	0.0014	0.0119	0.0209	0.1224	0.1409	0.0032	0.001	0.0082	0.0146	0.0197	0.0056	0.0173	0.0133	0.0015
9	rs669124	135898904	0.91	0.106429816649543	0.91	0.155803491158275	1.32701199372721	1.99887558788199	0.0036	0.0027	0.0277	0.1376	0.0105	0.1733	0.2036	0.0071	8e-04	0.0215	0.0101	0.0153	0.0014	0.0116	0.0208	0.1229	0.141	0.0031	9e-04	0.0081	0.0144	0.0194	0.0056	0.0173	0.0133	0.0015
9	rs113756259	135899148	0.91	0.106429816649543	0.91	0.155803491158275	1.31179257819094	1.96700320341262	0.0036	0.0027	0.0277	0.1376	0.0105	0.1733	0.2036	0.0071	8e-04	0.0215	0.0101	0.0153	0.0014	0.0116	0.0208	0.1229	0.141	0.0031	9e-04	0.0081	0.0144	0.0194	0.0056	0.0173	0.0133	0.0015
9	rs2905095	135902793	0.91	0.106429816649543	0.92	0.135444945858012	1.05254364814706	1.90988367689289	0.0035	0.0028	0.0283	0.1384	0.0104	0.1726	0.2021	0.0074	8e-04	0.0214	0.0104	0.015	0.0012	0.0115	0.0204	0.1231	0.1433	0.0025	9e-04	0.008	0.0145	0.0187	0.0055	0.0173	0.0133	0.0015
9	rs7035838	135903335	0.9	0.124917206299546	0.92	0.135444945858012	0.987486906239123	1.83456799661037	0.0034	0.0029	0.0284	0.1384	0.0104	0.1722	0.2023	0.0073	8e-04	0.0213	0.0105	0.0151	0.0011	0.0114	0.0204	0.1234	0.144	0.0023	8e-04	0.008	0.0144	0.0187	0.0056	0.0173	0.0132	0.0014
9	rs78063416	135906106	0.9	0.124917206299546	0.92	0.135444945858012	0.83347149364212	1.75969145247093	0.0033	0.0028	0.0286	0.1379	0.0104	0.1726	0.2019	0.0073	8e-04	0.0211	0.0103	0.0154	0.001	0.0113	0.0204	0.1237	0.1446	0.002	7e-04	0.008	0.0144	0.0186	0.0056	0.0176	0.013	0.0014
9	rs2519087	135912576	0.9	0.124917206299546	0.92	0.135444945858012	0.834903619543313	1.71944187742062	0.0033	0.0028	0.0287	0.1377	0.0104	0.1727	0.2018	0.0073	8e-04	0.021	0.0103	0.0155	0.001	0.0112	0.0204	0.1238	0.1449	0.002	7e-04	0.0081	0.0145	0.0185	0.0056	0.0178	0.013	0.0014
9	rs77684750	135924454	0.9	0.124917206299546	0.91	0.155803491158275	0.808109170463142	1.67810727069566	0.0032	0.0028	0.0287	0.1379	0.0104	0.1727	0.2013	0.0073	8e-04	0.021	0.0103	0.0155	0.001	0.0112	0.0203	0.1239	0.145	0.0019	7e-04	0.0081	0.0146	0.0185	0.0056	0.0178	0.013	0.0013
9	rs1541331	135926017	0.9	0.124917206299546	0.91	0.155803491158275	0.812037537198778	1.69175212320907	0.0032	0.0028	0.0287	0.1379	0.0104	0.1727	0.2013	0.0073	8e-04	0.021	0.0103	0.0155	0.001	0.0112	0.0203	0.1239	0.145	0.0019	7e-04	0.0082	0.0146	0.0185	0.0056	0.0178	0.013	0.0013
9	rs2073821	135933122	0.9	0.124917206299546	0.91	0.155803491158275	0.801919093496851	1.73348729006522	0.0031	0.0028	0.0286	0.1378	0.0104	0.1726	0.2012	0.0073	8e-04	0.021	0.0103	0.0154	0.001	0.0112	0.0199	0.1241	0.1453	0.0019	7e-04	0.0083	0.0148	0.0185	0.0056	0.0178	0.013	0.0013
9	rs7044003	135952429	0.9	0.124917206299546	0.9	0.178319663885856	0.815028578325692	1.87856868615965	0.0027	0.0029	0.0284	0.138	0.0104	0.1716	0.2005	0.0074	8e-04	0.0211	0.0106	0.0157	0.001	0.0113	0.0201	0.1247	0.1453	0.0019	6e-04	0.0084	0.0148	0.0188	0.0056	0.018	0.0133	0.0012
9	rs28758507	135956640	0.89	0.145699762692903	0.9	0.178319663885856	0.526471156954184	1.66430440045789	0.0023	0.0031	0.0274	0.1384	0.0103	0.1715	0.2002	0.0077	7e-04	0.0197	0.0106	0.0159	9e-04	0.0113	0.0203	0.1256	0.147	0.0015	6e-04	0.0086	0.015	0.0187	0.0055	0.018	0.0133	0.001
9	rs3761829	135957091	0.89	0.145699762692903	0.9	0.178319663885856	0.534123949009071	1.67181523356894	0.0023	0.0031	0.0274	0.1384	0.0103	0.1715	0.2001	0.0077	7e-04	0.0197	0.0106	0.0159	9e-04	0.0113	0.0202	0.1256	0.147	0.0015	6e-04	0.0087	0.015	0.0187	0.0055	0.018	0.0133	0.001
9	rs694388	135957452	0.89	0.145699762692903	0.9	0.178319663885856	0.531523911580671	1.68772692557258	0.0023	0.0031	0.0274	0.1385	0.0103	0.1715	0.2002	0.0077	7e-04	0.0196	0.0106	0.0158	8e-04	0.0113	0.0201	0.1256	0.1472	0.0015	6e-04	0.0087	0.015	0.0187	0.0055	0.018	0.0133	0.001
9	rs673057	135965037	0.9	0.124917206299546	0.9	0.178319663885856	0.388256953241942	1.40094206058276	0.0023	0.0032	0.0271	0.1388	0.0093	0.1714	0.2005	0.0077	7e-04	0.0189	0.0101	0.0157	0.0011	0.0106	0.0205	0.1266	0.1488	0.0014	7e-04	0.0084	0.0148	0.0183	0.0054	0.0184	0.0133	9e-04
9	rs35768185	135969120	0.9	0.124917206299546	0.9	0.178319663885856	0.375288050189728	1.37904775336367	0.0024	0.0032	0.0272	0.1391	0.0095	0.1713	0.2001	0.0077	7e-04	0.0189	0.0097	0.0157	0.0011	0.0105	0.0206	0.1266	0.1491	0.0014	7e-04	0.0085	0.0148	0.0183	0.0055	0.0181	0.0133	9e-04
9	rs675801	135971724	0.9	0.124917206299546	0.9	0.178319663885856	0.404625063093361	1.34977594406103	0.0025	0.0032	0.0274	0.1391	0.0093	0.1712	0.2002	0.0077	7e-04	0.0189	0.0097	0.0158	0.0011	0.0103	0.0209	0.1266	0.1493	0.0014	7e-04	0.0085	0.0148	0.0183	0.0053	0.018	0.0131	9e-04
9	rs13283342	135971842	0.9	0.124917206299546	0.9	0.178319663885856	0.405933259159274	1.34454181555181	0.0025	0.0032	0.0274	0.1391	0.0093	0.1712	0.2	0.0077	7e-04	0.0189	0.0097	0.0156	0.0011	0.0103	0.0209	0.1266	0.1495	0.0014	7e-04	0.0085	0.0148	0.0183	0.0053	0.0181	0.0131	9e-04
9	rs1062356	135974079	0.9	0.124917206299546	0.9	0.178319663885856	0.395021575726315	1.3249864656694	0.0025	0.0032	0.0274	0.1391	0.0093	0.1712	0.2	0.0077	7e-04	0.0189	0.0097	0.0157	0.0011	0.0103	0.021	0.1265	0.1494	0.0014	7e-04	0.0085	0.0148	0.0183	0.0053	0.0181	0.0131	9e-04
9	rs34170541	135977366	0.9	0.124917206299546	0.9	0.178319663885856	0.344818160740165	1.19463396360545	0.0025	0.0032	0.0272	0.1397	0.0091	0.1713	0.1994	0.0078	7e-04	0.0187	0.0095	0.0157	0.0011	0.0101	0.021	0.1273	0.1496	0.0013	7e-04	0.0085	0.0148	0.0182	0.0054	0.0181	0.013	9e-04
9	rs686346	135978378	0.9	0.124917206299546	0.9	0.178319663885856	0.33659297714562	1.17696189437746	0.0025	0.0033	0.0272	0.14	0.009	0.1713	0.1992	0.0078	7e-04	0.0186	0.0095	0.0157	0.0011	0.01	0.021	0.1275	0.1496	0.0013	8e-04	0.0085	0.0148	0.0182	0.0054	0.0181	0.0129	0.001
9	rs2073822	135982088	0.9	0.124917206299546	0.9	0.178319663885856	0.285849094399706	1.0346206859143	0.0025	0.0032	0.0272	0.14	0.0087	0.1719	0.1993	0.0077	7e-04	0.0184	0.0093	0.0156	0.0012	0.0098	0.021	0.1282	0.1495	0.0012	8e-04	0.0084	0.0148	0.0182	0.0054	0.018	0.0127	0.001
9	rs117338100	135992479	0.9	0.124917206299546	0.9	0.178319663885856	0.274348336240919	0.993546112355259	0.0026	0.0032	0.0272	0.1402	0.0086	0.172	0.1993	0.0077	7e-04	0.0182	0.0092	0.0156	0.0012	0.0097	0.0211	0.1284	0.1498	0.0012	9e-04	0.0084	0.0147	0.0182	0.0053	0.0179	0.0126	0.001
9	rs576303	136002234	0.91	0.106429816649543	0.9	0.178319663885856	0.264101280950748	0.729068029338685	0.0028	0.0031	0.0271	0.141	0.0079	0.1724	0.1992	0.0077	7e-04	0.0174	0.0086	0.0152	0.0014	0.0091	0.0213	0.1295	0.1511	9e-04	0.0012	0.0083	0.0142	0.0184	0.0052	0.0178	0.0123	0.0011
9	rs117993921	136006849	0.91	0.106429816649543	0.9	0.178319663885856	0.29702144874455	0.716052655023816	0.0029	0.003	0.0271	0.1412	0.0077	0.1725	0.1991	0.0077	7e-04	0.0172	0.0085	0.0151	0.0014	0.0089	0.0214	0.1298	0.1515	9e-04	0.0013	0.0082	0.014	0.0185	0.0052	0.0177	0.0123	0.0011
9	rs482670	136007358	0.91	0.106429816649543	0.9	0.178319663885856	0.299011019986791	0.731017300426127	0.0029	0.003	0.0271	0.1412	0.0077	0.1725	0.1991	0.0077	7e-04	0.0172	0.0085	0.0151	0.0014	0.0089	0.0214	0.1298	0.1516	8e-04	0.0013	0.0082	0.014	0.0185	0.0052	0.0177	0.0123	0.0011
9	rs542336	136009249	0.91	0.106429816649543	0.91	0.155803491158275	0.376821539542093	0.744844755888054	0.0029	0.003	0.0271	0.1419	0.0075	0.1723	0.1995	0.0077	7e-04	0.0172	0.0084	0.0151	0.0013	0.0088	0.0215	0.1296	0.1518	8e-04	0.0013	0.0082	0.0138	0.0186	0.0048	0.0178	0.0123	0.001
9	rs117098121	136009412	0.91	0.106429816649543	0.88	0.230271256315472	0.376821539542093	0.741081669762757	0.0029	0.003	0.0271	0.1419	0.0075	0.1723	0.1995	0.0077	7e-04	0.0172	0.0084	0.0151	0.0013	0.0088	0.0215	0.1296	0.1518	8e-04	0.0013	0.0082	0.0138	0.0186	0.0048	0.0178	0.0123	0.001
9	rs688045	136011176	0.91	0.106429816649543	0.88	0.230271256315472	0.377479723280571	0.729517759160537	0.0029	0.003	0.0271	0.1419	0.0075	0.1724	0.1994	0.0077	7e-04	0.0172	0.0084	0.015	0.0013	0.0088	0.0215	0.1296	0.152	8e-04	0.0013	0.0082	0.0138	0.0186	0.0048	0.0178	0.0123	0.001
9	rs11244009	136018156	0.92	0.0900864543555373	0.88	0.230271256315472	0.326482058835673	0.664377797208377	0.0026	0.003	0.0272	0.1435	0.0073	0.1713	0.1999	0.0075	6e-04	0.0167	0.0083	0.0152	0.0011	0.0085	0.0216	0.1296	0.1533	7e-04	0.0013	0.0082	0.0136	0.0183	0.0046	0.0179	0.012	9e-04
9	rs7044265	136020693	0.92	0.0900864543555373	0.87	0.259919603286658	0.351504072377895	0.590797925443311	0.0026	0.003	0.0274	0.1438	0.007	0.1713	0.1998	0.0073	6e-04	0.0165	0.0082	0.0153	0.0011	0.0082	0.0216	0.1302	0.1536	7e-04	0.0013	0.0082	0.0135	0.0183	0.0046	0.0177	0.0118	9e-04
9	rs117322380	136022263	0.93	0.0757334056000413	0.87	0.259919603286658	0.364804648762913	0.566640591140652	0.0026	0.003	0.0275	0.1441	0.0068	0.1713	0.1998	0.0072	6e-04	0.0163	0.0082	0.0154	0.0011	0.008	0.0217	0.1306	0.1537	7e-04	0.0013	0.0082	0.0135	0.0182	0.0045	0.0176	0.0117	9e-04
9	rs6597602	136023229	0.93	0.0757334056000413	0.87	0.259919603286658	0.374741146844121	0.557328260954936	0.0026	0.003	0.0276	0.1443	0.0066	0.1713	0.1997	0.0071	6e-04	0.0162	0.0081	0.0154	0.0011	0.0079	0.0218	0.131	0.1538	7e-04	0.0013	0.0082	0.0135	0.0182	0.0045	0.0176	0.0116	9e-04
9	rs78338045	136026406	0.94	0.0632155594214646	0.87	0.259919603286658	0.305907020965537	0.484381419012893	0.0025	0.0029	0.0275	0.1453	0.0061	0.171	0.1996	0.007	6e-04	0.0158	0.0077	0.0156	0.0013	0.0073	0.0223	0.1323	0.1542	7e-04	0.0012	0.008	0.0133	0.0181	0.0044	0.018	0.0111	8e-04
9	rs35902535	136029138	0.94	0.0632155594214646	0.87	0.259919603286658	0.273420708873403	0.460209581948691	0.0024	0.0028	0.0276	0.1463	0.0057	0.1707	0.1994	0.0069	6e-04	0.0154	0.0072	0.0158	0.0014	0.0068	0.0228	0.1334	0.1546	7e-04	0.0012	0.0078	0.0131	0.018	0.0044	0.0182	0.0106	7e-04
9	rs35808997	136029474	0.94	0.0632155594214646	0.87	0.259919603286658	0.269635160776146	0.457528975407928	0.0024	0.0028	0.0276	0.1464	0.0057	0.1706	0.1994	0.0069	6e-04	0.0153	0.0072	0.0159	0.0014	0.0067	0.0229	0.1335	0.1547	7e-04	0.0012	0.0078	0.0131	0.018	0.0043	0.0183	0.0105	7e-04
9	rs35898523	136029645	0.94	0.0632155594214646	0.86	0.29215087580064	0.268853920695648	0.455922589071036	0.0024	0.0028	0.0276	0.1464	0.0057	0.1706	0.1994	0.0069	6e-04	0.0153	0.0071	0.0159	0.0014	0.0067	0.0229	0.1336	0.1547	7e-04	0.0012	0.0078	0.0131	0.018	0.0043	0.0183	0.0105	7e-04
9	rs651453	136030458	0.94	0.0632155594214646	0.86	0.29215087580064	0.254689386936018	0.446049593859818	0.0024	0.0028	0.0275	0.1467	0.0056	0.1705	0.1993	0.0069	6e-04	0.0152	0.007	0.0159	0.0015	0.0066	0.023	0.1339	0.1548	8e-04	0.0012	0.0077	0.0131	0.0179	0.0043	0.0183	0.0103	7e-04
9	rs35039208	136030573	0.94	0.0632155594214646	0.86	0.29215087580064	0.255716037446364	0.441930675127654	0.0024	0.0028	0.0275	0.1467	0.0055	0.1705	0.1993	0.0069	6e-04	0.0152	0.007	0.0159	0.0015	0.0066	0.023	0.1339	0.1548	8e-04	0.0012	0.0077	0.013	0.0179	0.0043	0.0184	0.0103	7e-04
9	rs4962095	136031751	0.94	0.0632155594214646	0.86	0.29215087580064	0.188384238257121	0.408313077332514	0.0024	0.0028	0.0276	0.1469	0.0054	0.1705	0.1991	0.0067	6e-04	0.0151	0.0069	0.016	0.0016	0.0064	0.0232	0.1342	0.1548	9e-04	0.0014	0.0077	0.013	0.0179	0.0047	0.0185	0.0098	7e-04
9	rs36108299	136032780	0.94	0.0632155594214646	0.86	0.29215087580064	0.181564389235479	0.394735978039587	0.0025	0.0028	0.0273	0.147	0.0054	0.1705	0.1991	0.0067	6e-04	0.0151	0.0069	0.016	0.0016	0.0064	0.0231	0.1344	0.1549	9e-04	0.0014	0.0076	0.0129	0.0178	0.0047	0.0185	0.0098	7e-04
9	rs35775139	136034682	0.94	0.0632155594214646	0.86	0.29215087580064	0.159464759110186	0.375816559261941	0.0025	0.0028	0.0268	0.1472	0.0054	0.1705	0.1992	0.0068	7e-04	0.0151	0.0068	0.0159	0.0016	0.0065	0.023	0.1348	0.1551	9e-04	0.0015	0.0076	0.0128	0.0178	0.0047	0.0184	0.0098	7e-04
9	rs35565187	136037161	0.94	0.0632155594214646	0.86	0.29215087580064	0.134506090984888	0.353287541709458	0.0025	0.0029	0.0263	0.1474	0.0053	0.1705	0.1992	0.0068	7e-04	0.015	0.0068	0.0158	0.0017	0.0065	0.0228	0.1352	0.1556	9e-04	0.0015	0.0075	0.0126	0.0177	0.0047	0.0184	0.0097	8e-04
9	rs2073925	136037259	0.94	0.0632155594214646	0.86	0.29215087580064	0.132782556671036	0.355660053271068	0.0025	0.0029	0.0263	0.1475	0.0053	0.1705	0.1992	0.0068	7e-04	0.015	0.0068	0.0158	0.0017	0.0065	0.0228	0.1352	0.1556	9e-04	0.0015	0.0075	0.0126	0.0177	0.0047	0.0184	0.0097	8e-04
9	rs2073924	136037742	0.94	0.0632155594214646	0.86	0.29215087580064	0.134413419308146	0.366076988562448	0.0025	0.0029	0.0263	0.1476	0.0053	0.1706	0.1993	0.0067	7e-04	0.0152	0.0066	0.0157	0.0017	0.0065	0.0228	0.1353	0.1558	9e-04	0.0015	0.0074	0.0124	0.0177	0.0047	0.0184	0.0096	8e-04
9	rs7040564	136039936	0.95	0.0523777185899542	0.86	0.29215087580064	0.122546658624723	0.315358472342807	0.0027	0.0028	0.0263	0.1484	0.0052	0.1699	0.1984	0.0072	8e-04	0.015	0.0066	0.0159	0.0019	0.0065	0.0227	0.1349	0.1557	0.001	0.0015	0.0074	0.0123	0.0175	0.0049	0.0186	0.0097	9e-04
9	rs11244014	136040484	0.95	0.0523777185899542	0.86	0.29215087580064	0.103348357489972	0.300737207556742	0.0029	0.0028	0.0265	0.1489	0.0052	0.1687	0.1976	0.0072	0.001	0.0148	0.0065	0.0163	0.0021	0.0066	0.0229	0.1345	0.1555	0.0011	0.0016	0.0076	0.0122	0.0174	0.0052	0.019	0.0098	0.001
9	rs7868232	136042264	0.94	0.0632155594214646	0.86	0.29215087580064	0.0853956744013605	0.226569922258789	0.0034	0.003	0.0247	0.1529	0.0044	0.1682	0.1997	0.0069	0.0011	0.0132	0.0061	0.0157	0.0024	0.0063	0.0215	0.1382	0.1561	0.0011	0.0011	0.0071	0.0103	0.0172	0.0058	0.0178	0.0095	0.001
9	rs7022409	136043270	0.94	0.0632155594214646	0.86	0.29215087580064	0.090938292025131	0.254654001453538	0.0035	0.003	0.0246	0.1531	0.0044	0.1681	0.1997	0.007	0.0011	0.0131	0.0061	0.0158	0.0024	0.0063	0.0214	0.1384	0.1561	0.0011	0.0011	0.0071	0.0102	0.0172	0.0058	0.0178	0.0095	0.001
9	rs6597604	136049780	0.94	0.0632155594214646	0.86	0.29215087580064	0.125162506644569	0.32189561956848	0.0035	0.003	0.0239	0.1533	0.0043	0.168	0.2003	0.0068	0.0011	0.0131	0.0061	0.0157	0.0024	0.0062	0.0213	0.1392	0.1564	0.0011	0.0011	0.0074	0.01	0.0173	0.0058	0.0177	0.0096	0.001
9	rs7850541	136050554	0.94	0.0632155594214646	0.86	0.29215087580064	0.138936556470444	0.321652798092679	0.0035	0.003	0.0239	0.1536	0.0043	0.168	0.2003	0.0068	0.0011	0.0131	0.006	0.0157	0.0024	0.0058	0.0213	0.1392	0.1564	0.0011	0.0011	0.0074	0.01	0.0173	0.0058	0.0177	0.0096	0.001
9	rs79198796	136053110	0.94	0.0632155594214646	0.86	0.29215087580064	0.13736669741761	0.336070644071642	0.0035	0.0031	0.0239	0.1535	0.0043	0.168	0.2005	0.0067	0.0011	0.0131	0.006	0.0157	0.0024	0.0058	0.0213	0.1392	0.1564	0.0011	0.0011	0.0074	0.0099	0.0173	0.0058	0.0177	0.0096	0.001
9	rs117601352	136056274	0.94	0.0632155594214646	0.86	0.29215087580064	0.138495917590172	0.361925085211173	0.0035	0.0031	0.0239	0.1534	0.0043	0.1679	0.2006	0.0067	0.0011	0.0131	0.006	0.0158	0.0025	0.0058	0.0213	0.1392	0.1564	0.0011	0.0011	0.0074	0.0099	0.0173	0.0058	0.0177	0.0095	0.001
9	rs72769485	136057146	0.94	0.0632155594214646	0.86	0.29215087580064	0.139283361283212	0.371886772123431	0.0035	0.0032	0.0239	0.1534	0.0043	0.1679	0.2007	0.0067	0.0011	0.0131	0.006	0.0158	0.0025	0.0058	0.0213	0.1392	0.1564	0.0011	0.0011	0.0074	0.0099	0.0173	0.0058	0.0178	0.0095	0.001
9	rs11244024	136058931	0.94	0.0632155594214646	0.86	0.29215087580064	0.141980689170931	0.412866600623244	0.0035	0.0032	0.0238	0.1533	0.0043	0.1679	0.2007	0.0066	0.0011	0.0131	0.006	0.0158	0.0025	0.0058	0.0213	0.1392	0.1565	0.0011	0.0011	0.0074	0.0098	0.0173	0.0058	0.0178	0.0095	0.001
9	rs34764475	136061515	0.93	0.0757334056000413	0.86	0.29215087580064	0.136398755570368	0.3506705877194	0.0036	0.0033	0.0237	0.1546	0.0043	0.1677	0.2008	0.0064	0.0011	0.0132	0.006	0.0158	0.0025	0.0058	0.0211	0.1389	0.1562	0.0011	0.0011	0.0073	0.0098	0.0172	0.0058	0.0178	0.0094	0.001
9	rs61194695	136062410	0.93	0.0757334056000413	0.86	0.29215087580064	0.143774670609831	0.354910348811381	0.0036	0.0033	0.0236	0.1553	0.0042	0.1675	0.2008	0.0064	0.0011	0.0132	0.006	0.0159	0.0025	0.0058	0.0211	0.1386	0.156	0.0011	0.0011	0.0073	0.0097	0.0172	0.0058	0.0177	0.0094	0.001
9	rs10441806	136062437	0.93	0.0757334056000413	0.86	0.29215087580064	0.148416773665208	0.357536288561415	0.0036	0.0033	0.0237	0.1553	0.0042	0.1672	0.2009	0.0064	0.0012	0.0133	0.006	0.0159	0.0025	0.0058	0.0211	0.1387	0.1561	0.0011	0.0011	0.0073	0.0097	0.0172	0.0058	0.0178	0.0094	0.001
9	rs11244030	136075549	0.93	0.0757334056000413	0.86	0.29215087580064	0.107123930326613	0.328105716531779	0.0037	0.0034	0.023	0.1552	0.0042	0.1672	0.201	0.0064	0.0016	0.0128	0.0059	0.0158	0.0027	0.0058	0.0209	0.1395	0.1558	0.0012	0.0014	0.0073	0.0095	0.0171	0.006	0.0178	0.0093	0.0011
9	rs75462257	136076005	0.93	0.0757334056000413	0.86	0.29215087580064	0.108826003430286	0.324813677246017	0.0037	0.0034	0.0229	0.1551	0.0042	0.1672	0.2011	0.0064	0.0016	0.0128	0.0059	0.0157	0.0027	0.0058	0.0209	0.1395	0.1559	0.0012	0.0014	0.0073	0.0095	0.0171	0.006	0.0178	0.0093	0.0011
9	rs4962103	136077516	0.92	0.0900864543555373	0.86	0.29215087580064	1.06132107892701	0.391907333697886	0.0045	0.0036	0.0216	0.1502	0.0041	0.1679	0.2022	0.0065	0.0047	0.0127	0.0059	0.0167	0.0043	0.0057	0.0196	0.1385	0.1562	0.0014	0.0025	0.0073	0.0089	0.0173	0.0061	0.0168	0.0092	0.0012
9	rs11244035	136081319	0.92	0.0900864543555373	0.87	0.259919603286658	0.960656870393267	0.324691937048948	0.0043	0.0036	0.0214	0.15	0.0041	0.1681	0.2025	0.0064	0.0047	0.0129	0.0058	0.0165	0.0041	0.0057	0.0197	0.1387	0.1562	0.0015	0.0025	0.0073	0.0088	0.0173	0.0061	0.0168	0.0092	0.0012
9	rs12336956	136083640	0.92	0.0900864543555373	0.87	0.259919603286658	0.952902888540539	0.317775015679637	0.0042	0.0036	0.0213	0.1501	0.0041	0.168	0.2026	0.0064	0.0047	0.0131	0.0058	0.0165	0.0042	0.0056	0.0197	0.1387	0.1561	0.0015	0.0025	0.0073	0.0087	0.0174	0.0061	0.0169	0.0092	0.0012
9	rs7864821	136086916	0.92	0.0900864543555373	0.87	0.259919603286658	0.937389450404384	0.347562457504196	0.0041	0.0036	0.0213	0.1502	0.0041	0.168	0.2027	0.0064	0.0047	0.0132	0.0058	0.0164	0.0042	0.0056	0.0198	0.1387	0.1561	0.0015	0.0025	0.0073	0.0086	0.0174	0.0061	0.0169	0.0092	0.0012
9	rs78079872	136090577	0.92	0.0900864543555373	0.87	0.259919603286658	0.896485266592779	0.344462301873044	0.0041	0.0036	0.0213	0.1501	0.0042	0.1679	0.2027	0.0063	0.0046	0.0132	0.0059	0.0164	0.0042	0.0056	0.0198	0.1387	0.1562	0.0017	0.0025	0.0072	0.0085	0.0174	0.0061	0.0169	0.0091	0.0012
9	rs45612939	136100565	0.92	0.0900864543555373	0.87	0.259919603286658	0.817314395863303	0.314393386162258	0.0041	0.0036	0.0211	0.1501	0.0042	0.1682	0.2033	0.0061	0.0045	0.0131	0.0059	0.0164	0.0042	0.0055	0.02	0.1389	0.1564	0.0017	0.0025	0.0069	0.008	0.0177	0.0061	0.0165	0.0091	0.0013
9	rs886082	136101999	0.92	0.0900864543555373	0.87	0.259919603286658	0.816604709747204	0.335824740648384	0.0041	0.0036	0.0211	0.1501	0.0042	0.1682	0.2034	0.0061	0.0045	0.0131	0.0059	0.0164	0.0042	0.0055	0.02	0.1389	0.1564	0.0017	0.0025	0.0069	0.008	0.0177	0.0061	0.0165	0.0091	0.0013
9	rs71503180	136106974	0.92	0.0900864543555373	0.87	0.259919603286658	0.801997320554715	0.31959099796128	0.0041	0.0036	0.0211	0.1503	0.0043	0.168	0.2034	0.0061	0.0045	0.0131	0.0059	0.0164	0.0042	0.0055	0.02	0.1388	0.1564	0.0017	0.0025	0.0069	0.008	0.0177	0.0061	0.0164	0.0091	0.0013
9	rs117876422	136109740	0.92	0.0900864543555373	0.87	0.259919603286658	0.795125963061783	0.333982135029116	0.0042	0.0036	0.021	0.1506	0.0043	0.1679	0.2034	0.0061	0.0044	0.0131	0.0059	0.0163	0.0042	0.0055	0.02	0.1388	0.1564	0.0016	0.0025	0.0069	0.0079	0.0178	0.0061	0.0163	0.0091	0.0013
9	rs62574561	136111505	0.92	0.0900864543555373	0.87	0.259919603286658	0.789056834502516	0.343348208141248	0.0042	0.0036	0.021	0.1507	0.0043	0.1678	0.2034	0.0061	0.0044	0.0131	0.0059	0.0163	0.0042	0.0055	0.02	0.1388	0.1564	0.0016	0.0025	0.0069	0.0079	0.0178	0.0061	0.0163	0.0091	0.0013
9	rs4962039	136112570	0.92	0.0900864543555373	0.87	0.259919603286658	0.7851769698429	0.349550745462972	0.0042	0.0036	0.021	0.1508	0.0043	0.1677	0.2034	0.0061	0.0044	0.0131	0.0059	0.0163	0.0042	0.0055	0.02	0.1388	0.1564	0.0016	0.0025	0.007	0.0079	0.0178	0.0061	0.0163	0.0091	0.0013
9	rs12004298	136115876	0.92	0.0900864543555373	0.87	0.259919603286658	1.24999169257539	0.400539281803551	0.0056	0.0035	0.021	0.1536	0.0043	0.1662	0.2022	0.0058	0.0039	0.0131	0.0057	0.0165	0.0042	0.0052	0.0205	0.1403	0.1556	0.0015	0.0026	0.0068	0.0074	0.018	0.006	0.016	0.0087	0.001
9	rs117397870	136119696	0.92	0.0900864543555373	0.87	0.259919603286658	1.27918847273725	0.378485250291297	0.006	0.0034	0.0208	0.1545	0.0044	0.1653	0.2031	0.0057	0.0034	0.013	0.0055	0.0164	0.0043	0.005	0.0207	0.141	0.1554	0.0015	0.0026	0.0069	0.0073	0.0181	0.006	0.0156	0.0084	0.0012
9	rs78755596	136124590	0.92	0.0900864543555373	0.87	0.259919603286658	1.38630518566661	0.355785047937538	0.0063	0.0033	0.0207	0.1553	0.0045	0.1648	0.2038	0.0057	0.003	0.0129	0.0054	0.0163	0.0042	0.0049	0.0208	0.1414	0.1553	0.0015	0.0025	0.007	0.0073	0.0181	0.0059	0.0153	0.0082	0.0012
9	rs8176749	136131188	0.92	0.0900864543555373	0.88	0.230271256315472	1.90685049222944	0.346941786734626	0.0069	0.0032	0.0205	0.1566	0.0046	0.1637	0.2049	0.0055	0.0024	0.0128	0.0052	0.0162	0.0039	0.0047	0.0211	0.1423	0.1551	0.0015	0.0024	0.007	0.0073	0.0182	0.0059	0.015	0.0077	0.0014
9	rs8176746	136131322	0.92	0.0900864543555373	0.88	0.230271256315472	1.84092574034635	0.38793109929597	0.0069	0.0032	0.0205	0.1566	0.0046	0.1634	0.2049	0.0055	0.0024	0.0128	0.0052	0.0162	0.0039	0.0047	0.0211	0.1423	0.1551	0.0018	0.0024	0.007	0.0073	0.0182	0.0059	0.015	0.0077	0.0014
9	rs8176745	136131347	0.92	0.0900864543555373	0.87	0.259919603286658	1.84708257626672	0.397441281578974	0.0069	0.0032	0.0205	0.1566	0.0046	0.1634	0.2049	0.0055	0.0024	0.0128	0.0052	0.0162	0.0039	0.0047	0.0211	0.1423	0.1551	0.0018	0.0024	0.007	0.0073	0.0182	0.0059	0.015	0.0077	0.0014
9	rs8176744	136131350	0.92	0.0900864543555373	0.87	0.259919603286658	1.85551913544618	0.396152405986527	0.0069	0.0032	0.0205	0.1566	0.0046	0.1634	0.2049	0.0055	0.0024	0.0128	0.0052	0.0162	0.0039	0.0047	0.0211	0.1423	0.1551	0.0018	0.0024	0.007	0.0073	0.0182	0.0059	0.015	0.0077	0.0014
9	rs8176741	136131461	0.92	0.0900864543555373	0.87	0.259919603286658	2.29244722100231	0.436631006227912	0.0069	0.0032	0.0205	0.1563	0.0046	0.1631	0.2045	0.0055	0.0024	0.0128	0.0052	0.0162	0.0048	0.0046	0.0214	0.1425	0.1549	0.0018	0.0024	0.007	0.0073	0.0182	0.0059	0.015	0.0077	0.0013
9	rs8176740	136131472	0.92	0.0900864543555373	0.87	0.259919603286658	2.32036495152934	0.433855526013358	0.0069	0.0032	0.0205	0.1564	0.0046	0.1632	0.2045	0.0055	0.0024	0.0126	0.0052	0.0161	0.0049	0.0046	0.0214	0.1425	0.1549	0.0018	0.0024	0.007	0.0073	0.0182	0.0059	0.015	0.0077	0.0013
9	rs55727303	136131576	0.92	0.0900864543555373	0.87	0.259919603286658	2.23233183924905	0.453783056671463	0.0068	0.0032	0.0205	0.1565	0.0046	0.1632	0.2045	0.0055	0.0024	0.0126	0.0052	0.0161	0.0048	0.0046	0.0214	0.1425	0.1549	0.0018	0.0024	0.007	0.0073	0.0182	0.0059	0.015	0.0077	0.0013
9	rs7853989	136131592	0.92	0.0900864543555373	0.87	0.259919603286658	2.22278420867004	0.455655002605928	0.0068	0.0032	0.0205	0.1565	0.0046	0.1632	0.2045	0.0055	0.0024	0.0126	0.0052	0.0161	0.0048	0.0046	0.0214	0.1425	0.1549	0.0018	0.0024	0.007	0.0073	0.0182	0.0059	0.015	0.0077	0.0013
9	rs1053878	136131651	0.92	0.0900864543555373	0.86	0.29215087580064	2.09864298667278	0.469084587700035	0.0067	0.0032	0.0205	0.1566	0.0046	0.1631	0.2045	0.0055	0.0023	0.0126	0.0052	0.0161	0.0048	0.0046	0.0214	0.1425	0.1549	0.0018	0.0024	0.007	0.0073	0.0182	0.0059	0.015	0.0076	0.0014
9	rs8176720	136132873	0.92	0.0900864543555373	0.87	0.259919603286658	0.949623716963868	0.428450429452184	0.0056	0.0031	0.0207	0.1567	0.0046	0.1636	0.2046	0.0055	0.0022	0.0126	0.0052	0.0161	0.0047	0.0046	0.0214	0.1419	0.1554	0.0018	0.0024	0.0071	0.0075	0.0183	0.0058	0.015	0.0076	0.0017
9	rs512770	136133506	0.92	0.0900864543555373	0.87	0.259919603286658	0.575592662098364	0.43874882775966	0.0048	0.0033	0.0208	0.1568	0.0045	0.1638	0.2046	0.0055	0.0021	0.0126	0.0052	0.0162	0.0046	0.0046	0.0215	0.142	0.1557	0.0017	0.0024	0.0071	0.0075	0.0184	0.0057	0.015	0.0076	0.0017
9	rs638756	136134472	0.92	0.0900864543555373	0.87	0.259919603286658	0.49419008942104	0.446847974241131	0.0046	0.0034	0.0208	0.1569	0.0045	0.1638	0.2047	0.0055	0.0021	0.0126	0.0052	0.0162	0.0046	0.0046	0.0215	0.142	0.1558	0.0017	0.0023	0.0071	0.0075	0.0184	0.0057	0.015	0.0076	0.0017
9	Affx-33347130	136135238	0.92	0.0900864543555373	0.87	0.259919603286658	0.371522688258097	0.433855526013358	0.0041	0.0034	0.0208	0.157	0.0045	0.1638	0.2048	0.0055	0.002	0.0126	0.0052	0.0162	0.0045	0.0046	0.0215	0.1421	0.1561	0.0017	0.0023	0.0071	0.0075	0.0184	0.0057	0.015	0.0076	0.0017
9	rs688976	136136770	0.92	0.0900864543555373	0.86	0.29215087580064	0.327297250049592	0.44272709247883	0.0037	0.0034	0.0208	0.1571	0.0045	0.1639	0.2049	0.0055	0.002	0.0126	0.0052	0.0162	0.0045	0.0046	0.0215	0.1422	0.1562	0.0017	0.0023	0.0071	0.0075	0.0184	0.0058	0.015	0.0076	0.0017
9	rs8176696	136136773	0.92	0.0900864543555373	0.86	0.29215087580064	0.327297250049592	0.442594329773925	0.0037	0.0034	0.0208	0.1571	0.0045	0.1639	0.2049	0.0055	0.002	0.0126	0.0052	0.0162	0.0045	0.0046	0.0215	0.1422	0.1562	0.0017	0.0023	0.0071	0.0075	0.0184	0.0058	0.015	0.0076	0.0017
9	rs687621	136137065	0.92	0.0900864543555373	0.87	0.259919603286658	0.325464563918572	0.441665287460295	0.0037	0.0034	0.0208	0.1571	0.0045	0.1639	0.2049	0.0055	0.002	0.0126	0.0052	0.0162	0.0045	0.0046	0.0215	0.1422	0.1562	0.0017	0.0023	0.0071	0.0075	0.0184	0.0058	0.015	0.0076	0.0017
9	rs55876802	136137547	0.92	0.0900864543555373	0.87	0.259919603286658	0.286418909686004	0.437027889341484	0.0034	0.0034	0.0209	0.157	0.0045	0.164	0.2049	0.0055	0.002	0.0126	0.0052	0.0161	0.0044	0.0046	0.0215	0.1423	0.1563	0.0017	0.0022	0.0071	0.0075	0.0185	0.0058	0.0151	0.0076	0.0018
9	rs657152	136139265	0.92	0.0900864543555373	0.89	0.20310604818777	0.258764533957481	0.41704182307281	0.0029	0.0034	0.0209	0.1568	0.0045	0.1642	0.205	0.0055	0.002	0.0126	0.0052	0.0161	0.0044	0.0046	0.0214	0.1425	0.1563	0.0017	0.0022	0.0071	0.0075	0.0185	0.0058	0.0153	0.0076	0.0018
9	rs514659	136142203	0.92	0.0900864543555373	0.9	0.178319663885856	0.311146053964817	0.43187594389242	0.0024	0.0034	0.0209	0.1568	0.0046	0.1643	0.2051	0.0055	0.0019	0.0127	0.0052	0.0161	0.0045	0.0046	0.0214	0.1425	0.1561	0.0017	0.0022	0.0071	0.0076	0.0186	0.0058	0.0153	0.0076	0.0021
9	rs643434	136142355	0.93	0.0757334056000413	0.9	0.178319663885856	0.0916924332809077	0.374547617800034	0.0024	0.0034	0.0213	0.158	0.0047	0.1656	0.2068	0.0055	0.0019	0.0127	0.0053	0.0153	0.0036	0.0047	0.0193	0.142	0.1573	0.0017	0.0011	0.0072	0.0076	0.0177	0.0058	0.0155	0.0077	0.0017
9	rs612169	136143442	0.93	0.0757334056000413	0.9	0.178319663885856	0.0918632683635606	0.375816559261941	0.0024	0.0034	0.0213	0.158	0.0047	0.1656	0.2068	0.0055	0.0019	0.0127	0.0053	0.0153	0.0036	0.0047	0.0193	0.142	0.1573	0.0017	0.0011	0.0072	0.0076	0.0177	0.0058	0.0155	0.0077	0.0017
9	rs581107	136147702	0.93	0.0757334056000413	0.9	0.178319663885856	0.0922789902828764	0.38677881933423	0.0024	0.0034	0.0214	0.1583	0.0047	0.1656	0.2068	0.0055	0.0019	0.0127	0.0053	0.0153	0.0036	0.0047	0.0193	0.1419	0.157	0.0017	0.0011	0.0072	0.0076	0.0178	0.0059	0.0156	0.0077	0.0017
9	rs505922	136149229	0.93	0.0757334056000413	0.9	0.178319663885856	0.0907443139365336	0.374420789969283	0.0023	0.0034	0.0213	0.1583	0.0047	0.1658	0.207	0.0055	0.0019	0.0127	0.0053	0.0152	0.0036	0.0047	0.0193	0.1419	0.1569	0.0017	0.0011	0.0072	0.0076	0.0178	0.0059	0.0157	0.0076	0.0017
9	rs507666	136149399	0.93	0.0757334056000413	0.9	0.178319663885856	0.0882226062423137	0.354410797068161	0.0023	0.0034	0.0213	0.1582	0.0047	0.1657	0.2073	0.0055	0.0019	0.0127	0.0053	0.0152	0.0036	0.0047	0.0193	0.1418	0.1569	0.0017	0.0011	0.0072	0.0076	0.0178	0.0058	0.0157	0.0076	0.0017
9	rs651007	136153875	0.93	0.0757334056000413	0.9	0.178319663885856	0.0766316067280624	0.365698988637159	0.0023	0.0034	0.0213	0.1581	0.0047	0.1658	0.2075	0.0055	0.0018	0.0126	0.0053	0.0151	0.0034	0.0047	0.0193	0.1418	0.1571	0.0016	0.0011	0.0072	0.0076	0.0178	0.0058	0.0157	0.0076	0.0016
9	rs579459	136154168	0.93	0.0757334056000413	0.9	0.178319663885856	0.0761757294450282	0.36771626390783	0.0023	0.0034	0.0213	0.1581	0.0047	0.1658	0.2075	0.0055	0.0018	0.0126	0.0053	0.0151	0.0034	0.0047	0.0193	0.1418	0.1572	0.0016	0.0011	0.0072	0.0076	0.0178	0.0058	0.0157	0.0076	0.0016
9	rs495828	136154867	0.93	0.0757334056000413	0.9	0.178319663885856	0.0756137403373977	0.366076988562448	0.0023	0.0034	0.0213	0.1581	0.0047	0.1658	0.2075	0.0055	0.0018	0.0126	0.0053	0.0151	0.0034	0.0047	0.0192	0.1418	0.1572	0.0016	0.0011	0.0072	0.0076	0.0178	0.0058	0.0157	0.0076	0.0016
9	rs635634	136155000	0.93	0.0757334056000413	0.89	0.20310604818777	0.0795374092953534	0.372393188269182	0.0023	0.0034	0.0214	0.1581	0.0047	0.1656	0.2073	0.0055	0.0018	0.0126	0.0053	0.0151	0.0034	0.0047	0.0193	0.1421	0.1569	0.0016	0.0011	0.0073	0.0076	0.0178	0.0058	0.0157	0.0077	0.0016
9	rs1752337	136160228	0.94	0.0632155594214646	0.89	0.20310604818777	0.044065621651885	0.414691855576725	0.0022	0.0034	0.0212	0.1572	0.0048	0.167	0.2087	0.0055	7e-04	0.0127	0.0053	0.0142	0.0021	0.0049	0.019	0.1424	0.1586	0.0013	9e-04	0.0081	0.0078	0.0179	0.0057	0.0158	0.0075	0.0012
9	rs62574614	136173181	0.94	0.0632155594214646	0.89	0.20310604818777	0.0405652146175951	0.411954795299882	0.0022	0.0034	0.0212	0.1575	0.0048	0.1667	0.2091	0.0057	6e-04	0.0131	0.0053	0.014	0.002	0.0048	0.0185	0.1423	0.1586	0.0013	9e-04	0.0081	0.0078	0.0179	0.0057	0.0159	0.0074	0.0012
9	rs530478	136173609	0.94	0.0632155594214646	0.9	0.178319663885856	0.0411516470109287	0.425689029137624	0.0022	0.0034	0.0212	0.1575	0.0048	0.1667	0.2091	0.0057	6e-04	0.0131	0.0053	0.014	0.002	0.0048	0.0185	0.1423	0.1586	0.0013	9e-04	0.0081	0.0078	0.0179	0.0057	0.0159	0.0074	0.0012
9	rs4962127	136178277	0.94	0.0632155594214646	0.9	0.178319663885856	0.0569790633164049	0.45645788601567	0.0021	0.0034	0.0211	0.1573	0.0047	0.1672	0.2087	0.0057	6e-04	0.0131	0.0052	0.0138	0.0017	0.0048	0.0189	0.1427	0.1589	0.0012	8e-04	0.0083	0.0076	0.0179	0.0057	0.016	0.0073	0.0013
9	rs554710	136181848	0.95	0.0523777185899542	0.9	0.178319663885856	0.052617758026813	0.519357139682477	0.0021	0.0034	0.0211	0.1574	0.0047	0.1668	0.2083	0.0058	6e-04	0.013	0.0052	0.0137	0.0016	0.0047	0.0189	0.1429	0.1598	0.0012	8e-04	0.0083	0.0077	0.0179	0.0057	0.016	0.0072	0.0012
9	rs72775480	136183823	0.95	0.0523777185899542	0.9	0.178319663885856	0.0471014900628397	0.49146305020198	0.0021	0.0034	0.021	0.1576	0.0047	0.1667	0.2083	0.0058	6e-04	0.0127	0.0052	0.0136	0.0015	0.0047	0.0189	0.1432	0.1602	0.0012	8e-04	0.0083	0.0077	0.0178	0.0057	0.016	0.0072	0.0012
9	rs493014	136187163	0.95	0.0523777185899542	0.89	0.20310604818777	0.0334825003688612	0.383072416048527	0.0021	0.0035	0.021	0.1576	0.0046	0.1673	0.2081	0.0059	6e-04	0.0124	0.0052	0.0132	0.0014	0.0046	0.0189	0.1436	0.1609	0.001	8e-04	0.0085	0.0078	0.0174	0.0057	0.0159	0.0069	0.001
9	rs9411508	136187620	0.95	0.0523777185899542	0.89	0.20310604818777	0.0362107944581611	0.422014660590019	0.0021	0.0035	0.0209	0.1575	0.0046	0.1675	0.208	0.0059	6e-04	0.0124	0.0052	0.0132	0.0014	0.0046	0.0189	0.1437	0.1609	0.001	8e-04	0.0086	0.0078	0.0174	0.0057	0.0159	0.0069	0.001
9	rs62574659	136189643	0.95	0.0523777185899542	0.9	0.178319663885856	0.0251318243103863	0.351916060996341	0.002	0.0035	0.021	0.1574	0.0047	0.1677	0.2079	0.0059	5e-04	0.0123	0.0051	0.0131	0.0013	0.0046	0.0189	0.1436	0.1611	9e-04	7e-04	0.0086	0.0083	0.0173	0.0057	0.0159	0.0067	0.001
9	rs11244083	136190948	0.95	0.0523777185899542	0.9	0.178319663885856	0.0234829216606774	0.354161096644246	0.002	0.0035	0.021	0.1573	0.0047	0.1678	0.2079	0.006	5e-04	0.0122	0.0051	0.013	0.0012	0.0046	0.019	0.1435	0.1613	8e-04	7e-04	0.0087	0.0086	0.0172	0.0058	0.0159	0.0066	9e-04
9	rs11244084	136191010	0.95	0.0523777185899542	0.9	0.178319663885856	0.0221167006663254	0.353287541709458	0.002	0.0035	0.0211	0.1573	0.0047	0.1678	0.2079	0.006	5e-04	0.0122	0.0051	0.013	0.0012	0.0046	0.019	0.1435	0.1613	8e-04	7e-04	0.0087	0.0086	0.0172	0.0058	0.0159	0.0066	9e-04
9	rs10793964	136198589	0.95	0.0523777185899542	0.9	0.178319663885856	0.0216103210355772	0.411173685100749	0.0019	0.0034	0.0217	0.1564	0.0047	0.1673	0.2067	0.0063	4e-04	0.0119	0.0051	0.013	0.001	0.0048	0.0197	0.1426	0.1621	7e-04	5e-04	0.0096	0.0096	0.0169	0.0061	0.0164	0.0065	8e-04
9	rs1800867	136198859	0.95	0.0523777185899542	0.9	0.178319663885856	0.0210675107788698	0.414170130760809	0.0019	0.0034	0.0217	0.1563	0.0047	0.1674	0.2067	0.0063	4e-04	0.0119	0.0051	0.013	0.001	0.0048	0.0197	0.1427	0.1622	7e-04	5e-04	0.0096	0.0096	0.0169	0.006	0.0164	0.0065	8e-04
9	Affx-33348307	136199466	0.96	0.0430660126656495	0.9	0.178319663885856	0.0211033881777414	0.416911174792667	0.0019	0.0034	0.0217	0.1561	0.0047	0.1676	0.2068	0.0063	3e-04	0.0119	0.0051	0.013	0.001	0.0048	0.0198	0.1428	0.1623	7e-04	5e-04	0.0097	0.0096	0.0169	0.0058	0.0164	0.0065	8e-04
9	rs886090	136199503	0.95	0.0523777185899542	0.9	0.178319663885856	0.021765935581808	0.413778954366289	0.0019	0.0034	0.0217	0.1561	0.0047	0.1672	0.2069	0.0063	3e-04	0.0119	0.0051	0.013	0.001	0.0048	0.0198	0.1428	0.1624	7e-04	5e-04	0.0097	0.0095	0.0169	0.0058	0.0164	0.0065	8e-04
9	rs621907	136208044	0.96	0.0430660126656495	0.91	0.155803491158275	0.0228399217747426	0.404032420911187	0.0019	0.0034	0.0216	0.1562	0.0047	0.1673	0.2072	0.0065	3e-04	0.0118	0.0051	0.0129	9e-04	0.0048	0.0197	0.1429	0.1623	7e-04	5e-04	0.0097	0.0096	0.0168	0.0058	0.0162	0.0065	7e-04
9	rs7870707	136209319	0.96	0.0430660126656495	0.91	0.155803491158275	0.0239220145614038	0.439411207310356	0.0019	0.0034	0.0216	0.1562	0.0047	0.1673	0.2072	0.0066	3e-04	0.0118	0.0051	0.0128	9e-04	0.0049	0.0196	0.1429	0.1622	7e-04	5e-04	0.0097	0.0096	0.0168	0.0058	0.0162	0.0064	7e-04
9	rs12763	136227260	0.96	0.0430660126656495	0.9	0.178319663885856	0.0225655723398354	0.424507045221054	0.0019	0.0034	0.0217	0.1556	0.0047	0.1673	0.2075	0.0066	3e-04	0.0119	0.0051	0.0131	9e-04	0.005	0.0196	0.1428	0.1623	6e-04	4e-04	0.0098	0.0095	0.0168	0.0057	0.0161	0.0065	7e-04
9	rs61751475	136228007	0.96	0.0430660126656495	0.91	0.155803491158275	0.0226315763381021	0.429503653545232	0.0019	0.0034	0.0217	0.1556	0.0047	0.1673	0.2075	0.0066	3e-04	0.0119	0.0051	0.0131	9e-04	0.005	0.0196	0.1428	0.1623	6e-04	4e-04	0.0098	0.0095	0.0168	0.0057	0.0161	0.0065	7e-04
9	Affx-33348743	136228865	0.96	0.0430660126656495	0.9	0.178319663885856	0.0227166425910903	0.426083220514208	0.0019	0.0034	0.0217	0.1556	0.0047	0.1673	0.2075	0.0066	3e-04	0.0119	0.0051	0.0131	9e-04	0.005	0.0196	0.1428	0.1623	6e-04	4e-04	0.0098	0.0095	0.0168	0.0057	0.0161	0.0065	7e-04
9	rs56343119	136237672	0.96	0.0430660126656495	0.9	0.178319663885856	0.0226032719232568	0.41586638861784	0.0019	0.0034	0.0216	0.1555	0.0047	0.1674	0.2075	0.0066	3e-04	0.012	0.005	0.0131	9e-04	0.005	0.0196	0.1429	0.1623	6e-04	4e-04	0.0099	0.0095	0.0168	0.0057	0.0161	0.0065	7e-04
9	rs117509822	136240909	0.96	0.0430660126656495	0.89	0.20310604818777	0.026342592732168	0.394349922762874	0.0019	0.0034	0.0216	0.1553	0.0047	0.1675	0.2075	0.0066	3e-04	0.012	0.0049	0.013	8e-04	0.0051	0.0197	0.1432	0.1623	6e-04	4e-04	0.01	0.0095	0.0166	0.0057	0.0159	0.0067	7e-04
9	rs41316984	136259231	0.96	0.0430660126656495	0.89	0.20310604818777	0.0288763889163534	0.367590092303034	0.0019	0.0034	0.0214	0.1552	0.0047	0.1676	0.2075	0.0066	3e-04	0.012	0.0049	0.013	8e-04	0.0052	0.0197	0.1434	0.1622	6e-04	4e-04	0.0101	0.0095	0.0165	0.0057	0.0159	0.0067	7e-04
9	rs3124747	136268084	0.96	0.0430660126656495	0.89	0.20310604818777	0.0389233693836245	0.408313077332514	0.0019	0.0034	0.0212	0.155	0.0047	0.1679	0.2076	0.0066	3e-04	0.0121	0.0047	0.0129	8e-04	0.0053	0.0198	0.1436	0.1622	6e-04	4e-04	0.0102	0.0095	0.0164	0.0057	0.0157	0.0069	7e-04
9	rs62575995	136268311	0.96	0.0430660126656495	0.89	0.20310604818777	0.0368196471975329	0.403514393819479	0.0019	0.0034	0.0212	0.1551	0.0046	0.168	0.2076	0.0066	3e-04	0.012	0.0047	0.0128	8e-04	0.0052	0.0198	0.1436	0.1623	6e-04	5e-04	0.0102	0.0095	0.0163	0.0057	0.0157	0.0069	7e-04
9	rs17150554	136269143	0.96	0.0430660126656495	0.89	0.20310604818777	0.0349884117822584	0.405846948868144	0.0019	0.0034	0.0212	0.155	0.0046	0.168	0.2076	0.0066	3e-04	0.012	0.0047	0.0128	8e-04	0.0052	0.0198	0.1437	0.1623	7e-04	5e-04	0.0102	0.0095	0.0163	0.0057	0.0157	0.0069	7e-04
9	rs41302673	136270538	0.96	0.0430660126656495	0.89	0.20310604818777	0.0343373643858685	0.388827975028537	0.0019	0.0034	0.0212	0.1548	0.0046	0.1681	0.2076	0.0065	3e-04	0.0119	0.0046	0.0128	9e-04	0.0052	0.0198	0.1437	0.1623	7e-04	5e-04	0.0102	0.0096	0.0163	0.0056	0.0157	0.0069	7e-04
9	rs75685923	136275229	0.96	0.0430660126656495	0.88	0.230271256315472	0.0334202352454941	0.356535279177838	0.0019	0.0033	0.0212	0.1546	0.0046	0.1682	0.2076	0.0065	3e-04	0.0119	0.0046	0.0128	9e-04	0.0052	0.0197	0.1438	0.1624	7e-04	5e-04	0.0102	0.0096	0.0163	0.0056	0.0156	0.0069	7e-04
9	rs2285487	136277482	0.96	0.0430660126656495	0.89	0.20310604818777	0.0339206260206953	0.363936452423715	0.0019	0.0033	0.0212	0.1546	0.0046	0.1682	0.2076	0.0065	3e-04	0.0119	0.0046	0.0128	9e-04	0.0052	0.0197	0.1438	0.1624	8e-04	5e-04	0.0103	0.0096	0.0163	0.0056	0.0156	0.0069	7e-04
9	rs28699275	136278835	0.96	0.0430660126656495	0.89	0.20310604818777	0.0361187593509271	0.368094852122376	0.0019	0.0033	0.0213	0.1543	0.0046	0.1682	0.2077	0.0065	3e-04	0.0119	0.0046	0.0129	0.0013	0.0052	0.0198	0.1438	0.1621	8e-04	5e-04	0.0103	0.0096	0.0162	0.0057	0.0157	0.0069	7e-04
9	rs3118662	136278870	0.96	0.0430660126656495	0.89	0.20310604818777	0.0361713309392097	0.369863050642784	0.0019	0.0033	0.0213	0.1543	0.0046	0.1682	0.2077	0.0065	3e-04	0.0119	0.0046	0.0129	0.0013	0.0052	0.0198	0.1438	0.1621	8e-04	5e-04	0.0103	0.0096	0.0162	0.0057	0.0157	0.0069	7e-04
9	rs6597630	136279935	0.96	0.0430660126656495	0.88	0.230271256315472	0.0335698075803392	0.31186421620162	0.0019	0.0033	0.0213	0.1542	0.0046	0.1682	0.2076	0.0065	3e-04	0.0119	0.0046	0.0129	0.0013	0.0052	0.0198	0.1438	0.162	8e-04	5e-04	0.0103	0.0096	0.0163	0.0057	0.0157	0.0069	7e-04
9	rs28478009	136281886	0.96	0.0430660126656495	0.88	0.230271256315472	0.0296930144528947	0.211386077689229	0.0019	0.0033	0.0213	0.1542	0.0046	0.1681	0.2076	0.0065	3e-04	0.0119	0.0046	0.0129	0.0014	0.0052	0.0198	0.1437	0.1618	8e-04	6e-04	0.0103	0.0096	0.0163	0.0057	0.0156	0.0069	8e-04
9	rs3124776	136284450	0.96	0.0430660126656495	0.88	0.230271256315472	0.0272478502747024	0.165265487847853	0.002	0.0031	0.0213	0.1539	0.0046	0.168	0.2074	0.0065	3e-04	0.0118	0.0046	0.013	0.0014	0.0053	0.0199	0.1436	0.1619	8e-04	5e-04	0.0103	0.0097	0.0163	0.0057	0.0156	0.007	9e-04
9	rs34024143	136287582	0.96	0.0430660126656495	0.88	0.230271256315472	0.0234926159702222	0.127192227947889	0.002	0.0032	0.0215	0.1536	0.0046	0.1677	0.2072	0.0063	4e-04	0.0118	0.0045	0.0131	0.0014	0.0053	0.0201	0.1436	0.1621	8e-04	6e-04	0.0104	0.0097	0.0163	0.0057	0.0156	0.0069	9e-04
9	rs35410697	136289423	0.96	0.0430660126656495	0.89	0.20310604818777	0.0232414959255572	0.137856661746976	0.002	0.0032	0.0216	0.1534	0.0046	0.1675	0.2071	0.0063	4e-04	0.0118	0.0045	0.0133	0.0014	0.0053	0.0202	0.1435	0.1623	8e-04	6e-04	0.0104	0.0097	0.0163	0.0057	0.0156	0.0068	9e-04
9	rs3118667	136291063	0.96	0.0430660126656495	0.89	0.20310604818777	0.0228969818060136	0.137673284872063	0.002	0.0032	0.0217	0.1533	0.0046	0.1674	0.207	0.0062	4e-04	0.0119	0.0044	0.0134	0.0014	0.0054	0.0203	0.1435	0.1624	8e-04	6e-04	0.0104	0.0097	0.0163	0.0057	0.0157	0.0067	9e-04
9	rs34054981	136291361	0.97	0.0351293717890758	0.89	0.20310604818777	0.0235994429943931	0.138040127935072	0.002	0.0032	0.0218	0.1533	0.0046	0.1674	0.207	0.0062	4e-04	0.0119	0.0044	0.0134	0.0014	0.0054	0.0204	0.1435	0.162	8e-04	6e-04	0.0104	0.0098	0.0163	0.0057	0.0157	0.0067	9e-04
9	rs2301612	136301982	0.97	0.0351293717890758	0.89	0.20310604818777	0.0262165383236425	0.153097045109159	0.0019	0.0032	0.0218	0.1529	0.0046	0.167	0.207	0.0063	4e-04	0.0119	0.0043	0.0135	0.0014	0.0054	0.0206	0.1435	0.162	9e-04	6e-04	0.0104	0.0098	0.0164	0.0058	0.0158	0.0067	9e-04
9	rs3124768	136304497	0.97	0.0351293717890758	0.89	0.20310604818777	0.0263531166979836	0.154050674514486	0.0019	0.0032	0.0218	0.1529	0.0046	0.167	0.2069	0.0063	4e-04	0.0119	0.0043	0.0135	0.0014	0.0054	0.0206	0.1435	0.162	9e-04	6e-04	0.0104	0.0098	0.0164	0.0058	0.0158	0.0067	9e-04
9	rs41296094	136304891	0.97	0.0351293717890758	0.89	0.20310604818777	0.0264690778489031	0.160881814645972	0.0019	0.0032	0.0218	0.1529	0.0046	0.167	0.2069	0.0063	4e-04	0.0119	0.0043	0.0135	0.0014	0.0054	0.0206	0.1435	0.162	9e-04	6e-04	0.0104	0.0098	0.0164	0.0058	0.0158	0.0067	9e-04
9	rs685523	136310908	0.97	0.0351293717890758	0.89	0.20310604818777	0.0297847448085531	0.187484501240129	0.0021	0.0035	0.0219	0.1517	0.005	0.1659	0.206	0.0062	7e-04	0.0119	0.0043	0.0138	0.0017	0.0056	0.021	0.1431	0.1613	9e-04	8e-04	0.0105	0.0098	0.0167	0.0059	0.0163	0.0067	0.0013
9	rs117164445	136317767	0.97	0.0351293717890758	0.89	0.20310604818777	0.0378817712649095	0.221686572135252	0.0023	0.0036	0.0222	0.1505	0.005	0.1648	0.2052	0.0062	8e-04	0.0119	0.0043	0.0143	0.0019	0.0058	0.0218	0.1427	0.1603	0.0011	0.001	0.0108	0.0098	0.0173	0.0059	0.0169	0.0067	0.0014
9	rs28503257	136319589	0.97	0.0351293717890758	0.89	0.20310604818777	0.040750531006588	0.190560405479322	0.0024	0.0036	0.0223	0.1502	0.005	0.1646	0.205	0.0062	8e-04	0.0119	0.0043	0.0145	0.0019	0.0059	0.022	0.1426	0.16	0.0012	0.001	0.0108	0.0098	0.0174	0.006	0.0171	0.0067	0.0014
9	rs4962153	136323754	0.97	0.0351293717890758	0.89	0.20310604818777	0.0481494879297755	0.187791323970311	0.0026	0.0036	0.0223	0.1496	0.0051	0.164	0.2045	0.0062	9e-04	0.012	0.0042	0.0148	0.002	0.0061	0.0224	0.1424	0.1595	0.0013	0.0011	0.0109	0.0098	0.0177	0.006	0.0174	0.0067	0.0015
9	rs4962050	136323845	0.97	0.0351293717890758	0.9	0.178319663885856	0.0481334925501779	0.183612949130593	0.0026	0.0036	0.0223	0.1496	0.0051	0.164	0.2045	0.0062	9e-04	0.012	0.0042	0.0148	0.002	0.0061	0.0224	0.1424	0.1595	0.0013	0.0011	0.0109	0.0098	0.0177	0.006	0.0174	0.0067	0.0015
9	rs28436085	136331819	0.97	0.0351293717890758	0.9	0.178319663885856	0.0534886615135293	0.205980167156929	0.0026	0.0036	0.022	0.1495	0.0051	0.1639	0.2048	0.0062	9e-04	0.0119	0.0042	0.0149	0.002	0.0061	0.0224	0.1422	0.1595	0.0013	0.0011	0.011	0.0097	0.0178	0.006	0.0175	0.0067	0.0015
9	rs3094378	136337168	0.97	0.0351293717890758	0.9	0.178319663885856	0.0766968753741074	0.328716419914154	0.0027	0.0036	0.0222	0.149	0.0051	0.1634	0.2046	0.0063	0.001	0.012	0.0042	0.0151	0.0018	0.0063	0.0228	0.1418	0.1589	0.0014	0.0011	0.0111	0.0099	0.0179	0.0061	0.0176	0.0067	0.0016
9	rs41309954	136338598	0.98	0.0284210112117031	0.9	0.178319663885856	0.0806113574766713	0.294095902778297	0.0027	0.0037	0.0222	0.1488	0.0051	0.1633	0.2045	0.0064	0.001	0.012	0.0042	0.0151	0.0018	0.0064	0.023	0.1416	0.1587	0.0014	0.0011	0.0112	0.01	0.018	0.0061	0.0177	0.0068	0.0016
9	rs2073935	136340200	0.98	0.0284210112117031	0.9	0.178319663885856	0.0916192797475995	0.310661985459398	0.0027	0.0037	0.0223	0.1486	0.0051	0.163	0.2043	0.0064	0.001	0.012	0.0042	0.0152	0.0017	0.0065	0.0231	0.1413	0.1584	0.0015	0.0011	0.0113	0.0101	0.018	0.0062	0.0178	0.0068	0.0016
9	rs183622578	136342830	0.98	0.0284210112117031	0.9	0.178319663885856	0.10923370963406	0.383710741442212	0.0028	0.0037	0.0224	0.1478	0.0052	0.1624	0.204	0.0065	0.001	0.0121	0.0042	0.0155	0.0018	0.0067	0.0235	0.1407	0.158	0.0016	0.0012	0.0114	0.0103	0.0182	0.0062	0.018	0.0069	0.0017
9	rs72779222	136347832	0.98	0.0284210112117031	0.9	0.178319663885856	0.125221676133135	0.305269117735672	0.0031	0.0038	0.0226	0.146	0.0054	0.161	0.2033	0.0068	0.0012	0.0123	0.0043	0.0162	0.0021	0.0071	0.0243	0.1393	0.157	0.0019	0.0013	0.0118	0.0106	0.0187	0.0064	0.0186	0.0072	0.0018
9	rs28517799	136353350	0.99	0.0227998706611418	0.9	0.178319663885856	0.161799565314387	0.549596968712797	0.0032	0.0038	0.023	0.1449	0.0057	0.1594	0.202	0.0071	0.0016	0.0123	0.0044	0.0164	0.0022	0.0073	0.025	0.1385	0.1561	0.0022	0.0014	0.0121	0.011	0.0193	0.0066	0.0189	0.0073	0.002
9	rs76643124	136356448	0.99	0.0227998706611418	0.9	0.178319663885856	0.179909522242179	0.505567355484181	0.0033	0.0038	0.0232	0.1442	0.0059	0.1584	0.2012	0.0072	0.0017	0.0124	0.0045	0.0166	0.0023	0.0075	0.0254	0.1381	0.1557	0.0024	0.0015	0.0123	0.0113	0.0197	0.0067	0.0191	0.0074	0.0021
9	rs73553519	136359599	0.99	0.0227998706611418	0.9	0.178319663885856	0.196002938637998	0.499666778159283	0.0034	0.0039	0.0234	0.1435	0.0061	0.1575	0.2004	0.0072	0.0019	0.0125	0.0046	0.0168	0.0025	0.0077	0.0259	0.1376	0.1552	0.0025	0.0016	0.0125	0.0115	0.0201	0.0068	0.0193	0.0075	0.0021
9	rs28707006	136360084	0.99	0.0227998706611418	0.9	0.178319663885856	0.203361212947096	0.487782751111011	0.0034	0.0039	0.0235	0.1435	0.0061	0.1574	0.2003	0.0072	0.002	0.0125	0.0046	0.0168	0.0025	0.0077	0.0259	0.1375	0.1551	0.0025	0.0016	0.0125	0.0115	0.0201	0.0068	0.0193	0.0075	0.0022
9	rs76474909	136362672	0.99	0.0227998706611418	0.89	0.20310604818777	0.200461843686578	0.44365672767458	0.0033	0.0039	0.0236	0.1433	0.006	0.1568	0.1997	0.0074	0.0021	0.0128	0.0046	0.0169	0.0026	0.0079	0.0262	0.1368	0.1549	0.0027	0.0016	0.0126	0.0117	0.0204	0.0069	0.0194	0.0076	0.0023
9	rs79473315	136362682	0.99	0.0227998706611418	0.89	0.20310604818777	0.200188801588714	0.441665287460295	0.0033	0.0039	0.0236	0.1433	0.006	0.1568	0.1997	0.0074	0.0021	0.0128	0.0046	0.0169	0.0026	0.0079	0.0262	0.1368	0.1549	0.0027	0.0016	0.0126	0.0117	0.0204	0.0069	0.0194	0.0076	0.0023
9	rs34449222	136368040	1	0.0181319503600048	0.89	0.20310604818777	0.229757691613486	0.531012272562211	0.0034	0.0039	0.0239	0.1426	0.0061	0.1557	0.1994	0.0076	0.0022	0.0126	0.0045	0.0173	0.0027	0.0078	0.0267	0.1358	0.1544	0.0028	0.0017	0.0127	0.0122	0.0206	0.0071	0.0198	0.0075	0.0024
9	rs9330459	136371224	1	0.0181319503600048	0.89	0.20310604818777	0.251933128446586	0.499392762355661	0.0035	0.0039	0.0242	0.142	0.0061	0.1548	0.1991	0.0078	0.0024	0.0126	0.0045	0.0177	0.0028	0.0079	0.0272	0.1349	0.1541	0.003	0.0018	0.0129	0.0125	0.0207	0.0072	0.0201	0.0073	0.0026
9	rs117816992	136371268	1	0.0181319503600048	0.89	0.20310604818777	0.251445827350409	0.511899009041047	0.0035	0.0039	0.0242	0.142	0.0061	0.1548	0.1991	0.0078	0.0024	0.0126	0.0045	0.0177	0.0028	0.0079	0.0272	0.1349	0.1541	0.003	0.0018	0.0129	0.0125	0.0207	0.0072	0.0201	0.0073	0.0026
9	rs76426788	136374258	1.01	0.0142914875909092	0.89	0.20310604818777	0.275370683094555	0.555639173350872	0.0036	0.0038	0.0242	0.1414	0.0061	0.1541	0.1989	0.008	0.0025	0.0125	0.0045	0.018	0.0029	0.008	0.0277	0.1341	0.1536	0.0031	0.0018	0.013	0.0129	0.0209	0.0076	0.0204	0.0072	0.0026
9	rs28575689	136377425	1.01	0.0142914875909092	0.89	0.20310604818777	0.303942243866837	0.618513107593303	0.0037	0.004	0.0243	0.141	0.0061	0.1532	0.1986	0.0082	0.0026	0.0125	0.0046	0.0183	0.0031	0.008	0.0281	0.1332	0.153	0.0032	0.0019	0.0131	0.0132	0.021	0.0078	0.0207	0.0072	0.0027
9	rs9721620	136380076	1.01	0.0142914875909092	0.89	0.20310604818777	0.434481040820311	0.735369803636463	0.0038	0.004	0.0243	0.1403	0.0062	0.1526	0.1983	0.0083	0.0027	0.0123	0.0045	0.0185	0.0032	0.0083	0.0289	0.1325	0.1522	0.0033	0.002	0.013	0.0136	0.0212	0.0079	0.0212	0.0073	0.0028
9	rs9330462	136385088	1.01	0.0142914875909092	0.89	0.20310604818777	0.573908718702594	0.879039938277085	0.004	0.0042	0.0245	0.1384	0.0063	0.1514	0.1975	0.0088	0.003	0.012	0.0047	0.0192	0.0034	0.0088	0.0304	0.1314	0.1501	0.0035	0.002	0.0129	0.0143	0.0218	0.0081	0.022	0.0075	0.0031
9	rs9802272	136385437	1.01	0.0142914875909092	0.89	0.20310604818777	0.583571887274547	0.951212575646856	0.004	0.0042	0.0247	0.1389	0.0063	0.1513	0.1963	0.0088	0.003	0.012	0.0047	0.0194	0.0034	0.0088	0.0304	0.1317	0.1502	0.0035	0.002	0.0128	0.0144	0.022	0.0081	0.0219	0.0075	0.0031
9	rs35984966	136387978	1.01	0.0142914875909092	0.89	0.20310604818777	0.617876299517081	0.979501286547394	0.004	0.0043	0.0248	0.1383	0.0064	0.1512	0.1961	0.0089	0.003	0.0118	0.0047	0.0196	0.0034	0.0089	0.0307	0.1312	0.1493	0.0035	0.002	0.0129	0.0147	0.0221	0.0082	0.0222	0.0075	0.0031
9	rs116856166	136388479	1.01	0.0142914875909092	0.89	0.20310604818777	0.624019469998144	0.930656236005147	0.0039	0.0043	0.0249	0.1382	0.0064	0.1513	0.196	0.009	0.003	0.0118	0.0048	0.0197	0.0034	0.0089	0.0308	0.1311	0.1491	0.0035	0.002	0.013	0.0148	0.0221	0.0082	0.0223	0.0075	0.0031
9	rs62576049	136390941	1.01	0.0142914875909092	0.89	0.20310604818777	0.636318575855176	0.916477538807175	0.0039	0.0044	0.0251	0.138	0.0065	0.1514	0.1958	0.0091	0.003	0.0117	0.0048	0.0199	0.0035	0.009	0.0311	0.1306	0.1481	0.0035	0.002	0.0131	0.0151	0.0222	0.0084	0.0224	0.0076	0.0032
9	rs112818323	136392574	1.02	0.0111619243707362	0.88	0.230271256315472	0.681641453209927	0.994185432899452	0.0039	0.0043	0.0252	0.1382	0.0065	0.1513	0.1953	0.0092	0.003	0.0115	0.0048	0.02	0.0035	0.009	0.0313	0.1305	0.1478	0.0034	0.002	0.013	0.0153	0.0222	0.0084	0.0225	0.0076	0.0031
9	rs11507716	136397195	1.02	0.0111619243707362	0.88	0.230271256315472	0.707269067064772	1.09014115730403	0.0039	0.0043	0.0256	0.1388	0.0067	0.1515	0.1938	0.0096	0.0029	0.0109	0.0048	0.0205	0.0037	0.0091	0.0318	0.1302	0.1469	0.0033	0.002	0.0129	0.0158	0.0222	0.0085	0.0227	0.0076	0.0031
9	rs756770	136398858	1.01	0.0142914875909092	0.88	0.230271256315472	0.755581211871609	1.2731346517423	0.0038	0.0043	0.0258	0.139	0.0067	0.1517	0.1935	0.0096	0.0028	0.0107	0.0047	0.0205	0.0037	0.0092	0.032	0.1302	0.1465	0.0033	0.002	0.0128	0.016	0.0223	0.0085	0.0227	0.0076	0.003
9	rs1858838	136403754	1.01	0.0142914875909092	0.88	0.230271256315472	0.822052401897881	1.59416369372867	0.0037	0.0043	0.0265	0.14	0.0068	0.1523	0.1934	0.0098	0.0027	0.0101	0.0045	0.0205	0.0034	0.0089	0.0326	0.1302	0.1453	0.0031	0.002	0.0126	0.0165	0.0225	0.0084	0.0227	0.0074	0.0029
9	rs72779238	136404566	1	0.0181319503600048	0.88	0.230271256315472	0.861667421516809	1.67321315771236	0.0036	0.0043	0.0268	0.1401	0.0068	0.1524	0.1933	0.0099	0.0027	0.01	0.0045	0.0205	0.0034	0.0088	0.0327	0.1301	0.1449	0.0031	0.002	0.0125	0.0167	0.0224	0.0084	0.0228	0.0073	0.0029
9	rs62574180	136407091	1	0.0181319503600048	0.88	0.230271256315472	0.843598361093214	1.74350488868038	0.0034	0.0042	0.0277	0.1405	0.0066	0.1528	0.1928	0.0101	0.0025	0.0099	0.0046	0.0205	0.0032	0.0086	0.0331	0.1297	0.1438	0.003	0.0019	0.0124	0.0174	0.0225	0.0085	0.0231	0.007	0.0028
9	rs28520600	136407208	1	0.0181319503600048	0.88	0.230271256315472	0.828070736129313	1.73190634073102	0.0034	0.0042	0.0277	0.1406	0.0066	0.1528	0.1927	0.0101	0.0025	0.0099	0.0046	0.0205	0.0032	0.0086	0.0331	0.1297	0.1438	0.003	0.0019	0.0124	0.0174	0.0225	0.0085	0.0231	0.007	0.0028
9	rs117521916	136407449	1	0.0181319503600048	0.88	0.230271256315472	0.818103246667806	1.68860184679783	0.0034	0.0042	0.0278	0.1406	0.0066	0.1528	0.1926	0.0102	0.0025	0.0099	0.0046	0.0205	0.0032	0.0086	0.0331	0.1297	0.1436	0.003	0.0019	0.0123	0.0174	0.0225	0.0085	0.0232	0.007	0.0028
9	rs3793627	136407659	1	0.0181319503600048	0.89	0.20310604818777	0.78727106671762	1.66203468514725	0.0034	0.0042	0.0279	0.1406	0.0066	0.1528	0.1926	0.0102	0.0025	0.0099	0.0046	0.0205	0.0032	0.0086	0.0332	0.1297	0.1435	0.003	0.0019	0.0123	0.0175	0.0225	0.0085	0.0232	0.007	0.0028
9	rs78362464	136407670	1	0.0181319503600048	0.89	0.20310604818777	0.788202552808017	1.67321315771236	0.0034	0.0042	0.0279	0.1406	0.0066	0.1528	0.1926	0.0102	0.0025	0.0099	0.0046	0.0205	0.0032	0.0086	0.0332	0.1297	0.1435	0.003	0.0019	0.0123	0.0175	0.0225	0.0085	0.0232	0.007	0.0028
9	rs3793626	136407901	1	0.0181319503600048	0.88	0.230271256315472	0.775744969770378	1.68352824702313	0.0034	0.004	0.028	0.1406	0.0066	0.153	0.1926	0.0102	0.0025	0.0099	0.0046	0.0205	0.0032	0.0086	0.0332	0.1297	0.1434	0.003	0.0019	0.0123	0.0175	0.0226	0.0085	0.0233	0.007	0.0028
9	rs11522325	136409529	1	0.0181319503600048	0.88	0.230271256315472	0.707491189644907	1.73647410665743	0.0033	0.0041	0.0281	0.1405	0.0066	0.1535	0.1927	0.0101	0.0024	0.0098	0.0046	0.0204	0.0031	0.0084	0.033	0.1301	0.1432	0.0029	0.0019	0.0121	0.0177	0.0229	0.0084	0.0235	0.0069	0.0028
9	rs35961412	136411185	1.01	0.0142914875909092	0.88	0.230271256315472	0.6537208494287	1.70471243068624	0.0033	0.0041	0.0284	0.14	0.0066	0.1539	0.1927	0.0101	0.0024	0.0098	0.0046	0.0203	0.003	0.0083	0.0328	0.1304	0.1434	0.0029	0.0019	0.0121	0.0181	0.023	0.0082	0.0235	0.0068	0.0027
9	rs9802555	136411492	1.01	0.0142914875909092	0.89	0.20310604818777	0.643821530425774	1.66046361697173	0.0032	0.0041	0.0284	0.14	0.0066	0.1539	0.1927	0.0101	0.0024	0.0098	0.0045	0.0203	0.0029	0.0083	0.0327	0.1305	0.1434	0.0029	0.0019	0.0121	0.0181	0.023	0.0082	0.0234	0.0067	0.0027
9	rs28632182	136412638	1.01	0.0142914875909092	0.9	0.178319663885856	0.667218587037734	1.71137342556481	0.0032	0.004	0.0284	0.1408	0.0066	0.1537	0.1926	0.0101	0.0024	0.0097	0.0045	0.0202	0.0029	0.0082	0.0326	0.1305	0.1438	0.0028	0.0018	0.012	0.0182	0.023	0.0082	0.0233	0.0067	0.0027
9	rs117623774	136412720	1.01	0.0142914875909092	0.9	0.178319663885856	0.663544649189242	1.69717964923631	0.0032	0.004	0.0284	0.1408	0.0066	0.1537	0.1926	0.0101	0.0023	0.0097	0.0045	0.0202	0.0029	0.0082	0.0326	0.1305	0.1438	0.0028	0.0018	0.012	0.0182	0.023	0.0082	0.0233	0.0067	0.0027
9	rs9722003	136413581	1.01	0.0142914875909092	0.9	0.178319663885856	0.671697257438183	1.72734034833956	0.0031	0.004	0.0284	0.1409	0.0066	0.1538	0.1926	0.0101	0.0023	0.0097	0.0045	0.0201	0.0029	0.0082	0.0325	0.1305	0.144	0.0028	0.0018	0.012	0.0183	0.023	0.0082	0.0232	0.0067	0.0027
9	rs9696616	136414531	1.01	0.0142914875909092	0.9	0.178319663885856	0.660382338245109	1.71207480689279	0.0031	0.004	0.0284	0.1409	0.0066	0.1539	0.1926	0.0101	0.0023	0.0097	0.0045	0.0201	0.0029	0.0081	0.0325	0.1306	0.1442	0.0027	0.0017	0.0121	0.0185	0.023	0.0081	0.0231	0.0067	0.0027
9	rs9777051	136415608	1.01	0.0142914875909092	0.9	0.178319663885856	0.680258410415055	1.71347769726344	0.0031	0.004	0.0285	0.1409	0.0067	0.1539	0.1922	0.0101	0.0022	0.0097	0.0045	0.0201	0.0027	0.0081	0.0325	0.1307	0.1442	0.0027	0.0017	0.0122	0.0187	0.023	0.0082	0.023	0.0067	0.0026
9	rs9696281	136416634	1.01	0.0142914875909092	0.9	0.178319663885856	0.704014835781256	1.89208215162691	0.003	0.004	0.0285	0.1409	0.0067	0.1541	0.1923	0.0101	0.0022	0.0097	0.0045	0.02	0.0027	0.0081	0.0324	0.1307	0.1443	0.0027	0.0017	0.0122	0.0188	0.0229	0.0081	0.023	0.0067	0.0026
9	rs66739625	136454117	1.02	0.0111619243707362	0.9	0.178319663885856	0.0876525331945912	1.1898397061799	0.0013	0.0039	0.0301	0.1395	0.007	0.1625	0.1987	0.0111	0.0011	0.0102	0.0044	0.0167	0.0014	0.0062	0.0243	0.1362	0.1483	0.001	7e-04	0.0127	0.0215	0.0205	0.0074	0.0205	0.0051	0.001
9	rs72779268	136454663	1.02	0.0111619243707362	0.9	0.178319663885856	0.0597264543008802	0.986838060646024	0.0013	0.0039	0.03	0.1398	0.007	0.1626	0.1989	0.0112	9e-04	0.0101	0.0044	0.0166	0.0014	0.0062	0.0241	0.136	0.1487	0.001	7e-04	0.0128	0.0215	0.0204	0.0074	0.0205	0.0051	0.001
9	rs10993774	136454700	1.02	0.0111619243707362	0.9	0.178319663885856	0.0584421474544589	0.947569220454338	0.0013	0.0039	0.0299	0.1399	0.007	0.1626	0.1989	0.0112	9e-04	0.0101	0.0044	0.0166	0.0014	0.0062	0.0241	0.136	0.1488	0.001	7e-04	0.0128	0.0215	0.0204	0.0074	0.0205	0.0051	0.001
9	rs11787780	136455110	1.02	0.0111619243707362	0.9	0.178319663885856	0.0508050119649305	0.908933449277923	0.0013	0.0039	0.0298	0.14	0.0071	0.1628	0.1991	0.0114	8e-04	0.0102	0.0044	0.0166	0.0013	0.0062	0.0239	0.1357	0.149	0.001	7e-04	0.0127	0.0215	0.0203	0.0074	0.0204	0.0051	0.001
9	rs112151537	136455785	1.03	0.00863662774704095	0.9	0.178319663885856	0.0510708752807571	1.00330436369574	0.0012	0.0039	0.0296	0.1401	0.0071	0.163	0.1996	0.0114	8e-04	0.0102	0.0045	0.0165	0.0013	0.0062	0.0236	0.1358	0.1487	9e-04	7e-04	0.0126	0.0216	0.0203	0.0075	0.0204	0.005	9e-04
9	rs753659	136456056	1.03	0.00863662774704095	0.9	0.178319663885856	0.0477347756495035	1.04219602982739	0.0012	0.0039	0.0295	0.1401	0.0071	0.1631	0.1997	0.0114	8e-04	0.0103	0.0046	0.0164	0.0013	0.0062	0.0235	0.1359	0.1486	9e-04	7e-04	0.0126	0.0217	0.0203	0.0075	0.0204	0.005	9e-04
9	rs12350047	136456180	1.03	0.00863662774704095	0.9	0.178319663885856	0.0518236289451127	1.08428854862754	0.0012	0.0038	0.0296	0.1402	0.0071	0.1632	0.1999	0.0114	8e-04	0.0103	0.0046	0.0164	0.0012	0.0062	0.0234	0.136	0.1485	8e-04	7e-04	0.0126	0.0217	0.0204	0.0075	0.0204	0.005	9e-04
9	rs9657702	136456514	1.03	0.00863662774704095	0.9	0.178319663885856	0.0473857595696949	1.03043458384963	0.0012	0.0038	0.0295	0.1402	0.0071	0.1633	0.2001	0.0114	8e-04	0.0103	0.0047	0.0164	0.0012	0.0062	0.0232	0.136	0.1483	8e-04	7e-04	0.0126	0.0217	0.0204	0.0075	0.0204	0.005	9e-04
9	rs28574717	136456747	1.03	0.00863662774704095	0.9	0.178319663885856	0.0441258998129747	1.01998350437244	0.0012	0.0038	0.0294	0.1402	0.0071	0.1634	0.2002	0.0114	7e-04	0.0103	0.0047	0.0163	0.0011	0.0061	0.0231	0.1361	0.1482	8e-04	7e-04	0.0126	0.0218	0.0204	0.0076	0.0203	0.005	9e-04
9	rs9409873	136458359	1.03	0.00863662774704095	0.9	0.178319663885856	0.0194728563477995	0.753138180812192	0.0012	0.0038	0.029	0.1404	0.0072	0.1638	0.2012	0.0114	7e-04	0.0105	0.005	0.0161	0.0011	0.0061	0.0224	0.1363	0.1475	7e-04	6e-04	0.0125	0.0221	0.0204	0.0078	0.0203	0.005	8e-04
9	rs3025304	136458771	1.03	0.00863662774704095	0.9	0.178319663885856	0.0172364264966894	0.696702342371428	0.0012	0.0038	0.0289	0.1405	0.0072	0.1639	0.2014	0.0115	7e-04	0.0105	0.005	0.016	0.0011	0.0061	0.0223	0.1364	0.1474	7e-04	6e-04	0.0125	0.0221	0.0204	0.0078	0.0203	0.005	8e-04
9	rs3025310	136459205	1.03	0.00863662774704095	0.9	0.178319663885856	0.0159855091599999	0.665405571192304	0.0012	0.0038	0.0289	0.1406	0.0072	0.1639	0.2014	0.0115	7e-04	0.0105	0.005	0.016	0.0011	0.0061	0.0222	0.1364	0.1474	7e-04	6e-04	0.0125	0.0221	0.0204	0.0078	0.0203	0.005	8e-04
9	rs111280114	136459454	1.03	0.00863662774704095	0.9	0.178319663885856	0.0160736257976462	0.653535137165175	0.0011	0.0038	0.0289	0.1406	0.0072	0.1639	0.2014	0.0115	7e-04	0.0105	0.0051	0.016	0.0011	0.0061	0.0222	0.1364	0.1474	7e-04	6e-04	0.0125	0.0221	0.0204	0.0078	0.0203	0.005	8e-04
9	rs12342363	136460105	1.03	0.00863662774704095	0.9	0.178319663885856	0.0149208091758205	0.645940659488987	0.0011	0.0038	0.0289	0.1407	0.0072	0.164	0.2017	0.0115	7e-04	0.0105	0.0051	0.0159	0.0011	0.0061	0.0221	0.1362	0.1472	7e-04	6e-04	0.0124	0.0222	0.0204	0.0078	0.0204	0.005	8e-04
9	rs10821577	136460220	1.03	0.00863662774704095	0.9	0.178319663885856	0.0146235388713202	0.638948679344277	0.0011	0.0038	0.0288	0.1407	0.0072	0.164	0.2018	0.0115	7e-04	0.0105	0.0051	0.0159	0.0011	0.0061	0.0221	0.1362	0.1472	7e-04	6e-04	0.0124	0.0222	0.0204	0.0078	0.0204	0.005	8e-04
9	rs35126125	136461646	1.03	0.00863662774704095	0.9	0.178319663885856	0.0151167677991238	0.618657490443951	0.0011	0.0038	0.0288	0.1411	0.0072	0.164	0.2018	0.0115	7e-04	0.0105	0.005	0.016	0.0011	0.0061	0.0221	0.1363	0.1468	7e-04	6e-04	0.0124	0.0222	0.0204	0.0077	0.0204	0.005	8e-04
9	rs7045979	136462401	1.03	0.00863662774704095	0.9	0.178319663885856	0.0144867776889694	0.604976809046105	0.0011	0.0038	0.0288	0.1412	0.0072	0.164	0.2019	0.0115	7e-04	0.0105	0.005	0.016	0.0011	0.0061	0.0221	0.1364	0.1466	7e-04	6e-04	0.0124	0.0222	0.0204	0.0076	0.0204	0.005	8e-04
9	rs79368932	136463346	1.03	0.00863662774704095	0.9	0.178319663885856	0.0145618785653919	0.632119570454491	0.0011	0.0037	0.0288	0.1411	0.0072	0.164	0.202	0.0115	7e-04	0.0104	0.005	0.016	0.0011	0.0061	0.0221	0.1367	0.1464	7e-04	6e-04	0.0124	0.0223	0.0204	0.0076	0.0204	0.005	8e-04
9	rs3025321	136465965	1.03	0.00863662774704095	0.9	0.178319663885856	0.0136143034537199	0.598521916001132	0.0011	0.0037	0.0287	0.1409	0.0072	0.164	0.2023	0.0115	7e-04	0.0104	0.005	0.0161	0.0011	0.006	0.022	0.1371	0.1463	7e-04	6e-04	0.0124	0.0224	0.0204	0.0074	0.0204	0.005	8e-04
9	rs11787799	136469537	1.03	0.00863662774704095	0.91	0.155803491158275	0.0122980332374398	0.633861544906245	0.0011	0.0037	0.0288	0.1413	0.0071	0.1642	0.2026	0.0114	7e-04	0.0104	0.0051	0.016	0.0011	0.006	0.0216	0.1371	0.1464	6e-04	6e-04	0.0124	0.0221	0.0204	0.0073	0.0204	0.005	8e-04
9	rs56057809	136472460	1.03	0.00863662774704095	0.91	0.155803491158275	0.0117640465199314	0.660856768907697	0.0011	0.0037	0.0289	0.1415	0.007	0.1643	0.2027	0.0114	7e-04	0.0104	0.0051	0.016	0.0011	0.0059	0.0214	0.1372	0.1465	6e-04	6e-04	0.0124	0.0219	0.0204	0.0071	0.0204	0.005	8e-04
9	rs79454801	136472768	1.03	0.00863662774704095	0.91	0.155803491158275	0.0112645693661422	0.636621956504366	0.0011	0.0037	0.0289	0.1416	0.007	0.1643	0.2028	0.0114	7e-04	0.0104	0.0051	0.016	0.0011	0.0059	0.0214	0.1372	0.1465	6e-04	6e-04	0.0124	0.0219	0.0204	0.0071	0.0204	0.005	8e-04
9	rs113864525	136473053	1.03	0.00863662774704095	0.91	0.155803491158275	0.0112250859250786	0.628783921455685	0.001	0.0037	0.0289	0.1416	0.007	0.1643	0.2028	0.0114	7e-04	0.0104	0.0051	0.016	0.0011	0.0059	0.0214	0.1372	0.1465	6e-04	6e-04	0.0124	0.0219	0.0204	0.0071	0.0204	0.005	8e-04
9	rs114187344	136473321	1.03	0.00863662774704095	0.91	0.155803491158275	0.0110570484374833	0.625018171236135	0.001	0.0037	0.0289	0.1416	0.007	0.1643	0.2028	0.0114	7e-04	0.0104	0.0051	0.016	0.0011	0.0059	0.0214	0.1372	0.1465	6e-04	6e-04	0.0124	0.0219	0.0204	0.0071	0.0204	0.005	8e-04
9	rs112464007	136473706	1.03	0.00863662774704095	0.91	0.155803491158275	0.011073766497746	0.617358330782696	0.001	0.0037	0.0289	0.1416	0.007	0.1644	0.2028	0.0114	7e-04	0.0104	0.0051	0.016	0.0011	0.0059	0.0214	0.1372	0.1465	6e-04	6e-04	0.0124	0.0219	0.0204	0.0071	0.0204	0.005	8e-04
9	rs7020024	136475183	1.03	0.00863662774704095	0.91	0.155803491158275	0.0109903660122575	0.604976809046105	0.001	0.0037	0.0289	0.1415	0.0069	0.1647	0.2029	0.0114	7e-04	0.0104	0.0051	0.0157	0.0011	0.006	0.0212	0.1374	0.1464	6e-04	6e-04	0.0124	0.022	0.0204	0.0071	0.0203	0.005	8e-04
9	rs117620986	136475982	1.03	0.00863662774704095	0.92	0.135444945858012	0.0118811791195521	0.619235101216194	0.001	0.0037	0.0289	0.1415	0.0069	0.1646	0.203	0.0114	8e-04	0.0104	0.0051	0.0156	0.0011	0.006	0.0212	0.1374	0.1465	6e-04	6e-04	0.0124	0.022	0.0203	0.0071	0.0203	0.005	7e-04
9	rs10115001	136476093	1.03	0.00863662774704095	0.92	0.135444945858012	0.0118459479806977	0.615627120305377	0.001	0.0037	0.0289	0.1415	0.0069	0.1646	0.203	0.0114	8e-04	0.0104	0.0051	0.0156	0.0011	0.006	0.0212	0.1374	0.1465	6e-04	6e-04	0.0124	0.022	0.0203	0.0071	0.0203	0.005	7e-04
9	rs79386651	136476172	1.03	0.00863662774704095	0.94	0.100733208212114	0.0118225040909062	0.603397425193953	0.001	0.0037	0.0289	0.1415	0.0069	0.1646	0.203	0.0114	8e-04	0.0104	0.0051	0.0156	0.0011	0.006	0.0212	0.1374	0.1465	6e-04	6e-04	0.0124	0.022	0.0203	0.0071	0.0203	0.005	7e-04
9	rs58206956	136476902	1.03	0.00863662774704095	0.94	0.100733208212114	0.0133943893406534	0.620968694563372	0.001	0.0038	0.0289	0.1415	0.0069	0.1647	0.203	0.0114	8e-04	0.0104	0.0051	0.0156	0.0011	0.0059	0.0212	0.1374	0.1465	6e-04	6e-04	0.0124	0.0221	0.0202	0.007	0.0203	0.0049	8e-04
9	rs117056642	136476906	1.03	0.00863662774704095	0.95	0.0861393601425535	0.0134717019971005	0.621257737629935	0.001	0.0038	0.0289	0.1415	0.0069	0.1647	0.203	0.0114	8e-04	0.0104	0.0051	0.0156	0.0011	0.0059	0.0212	0.1374	0.1465	6e-04	6e-04	0.0124	0.0221	0.0202	0.007	0.0203	0.0049	8e-04
9	rs3025338	136477363	1.03	0.00863662774704095	0.95	0.0861393601425535	0.0133302147700975	0.629653692671929	0.001	0.0038	0.0288	0.1416	0.0069	0.1646	0.203	0.0114	8e-04	0.0103	0.0052	0.0156	0.0011	0.0056	0.0213	0.1374	0.1465	6e-04	6e-04	0.0124	0.0221	0.0202	0.007	0.0203	0.005	8e-04
9	rs739447	136477511	1.03	0.00863662774704095	0.95	0.0861393601425535	0.0135558314963539	0.629363737668811	0.001	0.0038	0.0288	0.1416	0.0069	0.1646	0.203	0.0114	8e-04	0.0103	0.0052	0.0156	0.0011	0.0056	0.0213	0.1374	0.1465	6e-04	6e-04	0.0124	0.0221	0.0202	0.007	0.0203	0.005	8e-04
9	rs3025343	136478355	1.03	0.00863662774704095	1.07	0.00778747768306726	0.0148512812521799	0.664084214370165	0.001	0.0038	0.0288	0.1416	0.007	0.1646	0.2031	0.0114	8e-04	0.0103	0.0052	0.0156	0.0011	0.0057	0.0213	0.1374	0.1466	6e-04	6e-04	0.0124	0.0222	0.0202	0.007	0.0203	0.005	8e-04
9	rs3025355	136480511	1.03	0.00863662774704095	1.08	0.00606519069619925	0.0157885478867794	0.673935354338871	0.001	0.0038	0.0288	0.1416	0.007	0.1644	0.2032	0.0114	8e-04	0.0102	0.0053	0.0155	0.0011	0.0057	0.0212	0.1374	0.1467	6e-04	6e-04	0.0125	0.0223	0.02	0.007	0.0203	0.005	8e-04
9	rs12351799	136481158	1.03	0.00863662774704095	1.08	0.00606519069619925	0.0155861866724931	0.649151202791446	0.001	0.0038	0.0287	0.1416	0.007	0.1643	0.2032	0.0114	8e-04	0.0102	0.0053	0.0155	0.0011	0.0057	0.0211	0.1374	0.1467	6e-04	6e-04	0.0125	0.0223	0.02	0.007	0.0203	0.005	8e-04
9	rs116884533	136482973	1.03	0.00863662774704095	1.09	0.00468440729968594	0.021802667951344	0.825725266369441	0.001	0.0038	0.0286	0.1417	0.007	0.1646	0.2034	0.0114	8e-04	0.0102	0.0053	0.0154	0.0011	0.0057	0.0209	0.1375	0.1467	7e-04	6e-04	0.0124	0.0224	0.0199	0.007	0.0201	0.005	7e-04
9	rs13283658	136487625	1.03	0.00863662774704095	1.11	0.00272375942098474	0.124483278789438	0.382051712386311	7e-04	0.0046	0.0249	0.1428	0.0081	0.1701	0.2078	0.0117	7e-04	0.0092	0.0058	0.0124	0.001	0.0063	0.0158	0.1419	0.1462	0.001	6e-04	0.0119	0.024	0.0172	0.007	0.0163	0.0051	7e-04
9	rs7022686	136488109	1.03	0.00863662774704095	1.12	0.00205015965054651	0.0893937985976894	0.325178978230885	7e-04	0.0046	0.0249	0.1428	0.0081	0.1702	0.2079	0.0117	7e-04	0.0092	0.0058	0.0124	0.001	0.0063	0.0157	0.142	0.1463	0.001	6e-04	0.0119	0.024	0.0171	0.007	0.0162	0.0051	7e-04
9	rs11998869	136488144	1.03	0.00863662774704095	1.12	0.00205015965054651	0.0863784417293527	0.317170368243561	7e-04	0.0046	0.0249	0.1428	0.0081	0.1702	0.2079	0.0117	7e-04	0.0092	0.0058	0.0124	0.001	0.0063	0.0157	0.142	0.1463	0.001	6e-04	0.0119	0.0241	0.0171	0.007	0.0162	0.0051	7e-04
9	rs2519764	136493182	1.03	0.00863662774704095	1.12	0.00205015965054651	0.0823990613042335	0.328227830612835	7e-04	0.0046	0.0248	0.143	0.008	0.1706	0.2082	0.0117	7e-04	0.0091	0.0056	0.0122	0.001	0.0063	0.0155	0.1422	0.1465	0.001	6e-04	0.0119	0.0241	0.017	0.007	0.016	0.005	7e-04
9	rs79667787	136493307	1.03	0.00863662774704095	1.12	0.00205015965054651	0.0811292367351447	0.33042815514877	7e-04	0.0046	0.0248	0.143	0.008	0.1706	0.2082	0.0117	7e-04	0.0091	0.0056	0.0122	0.001	0.0063	0.0155	0.1422	0.1465	0.001	6e-04	0.0119	0.0241	0.017	0.007	0.016	0.005	7e-04
9	rs10993885	136493802	1.03	0.00863662774704095	1.12	0.00205015965054651	0.0786716276586804	0.325178978230885	7e-04	0.0046	0.0248	0.143	0.008	0.1707	0.2082	0.0117	7e-04	0.0092	0.0055	0.0121	0.001	0.0063	0.0155	0.1422	0.1465	0.001	6e-04	0.0119	0.0241	0.017	0.007	0.016	0.005	7e-04
9	rs62575403	136493820	1.03	0.00863662774704095	1.13	0.00152967313523666	0.0788487274085553	0.323353680398268	7e-04	0.0046	0.0248	0.143	0.008	0.1707	0.2082	0.0117	7e-04	0.0092	0.0055	0.0121	0.001	0.0063	0.0155	0.1422	0.1465	0.001	6e-04	0.0119	0.0241	0.017	0.007	0.016	0.005	7e-04
9	rs117053657	136493870	1.03	0.00863662774704095	1.14	0.00113127902875636	0.0788708828860564	0.324448496873198	7e-04	0.0046	0.0248	0.143	0.008	0.1707	0.2082	0.0117	7e-04	0.0092	0.0055	0.0121	0.001	0.0063	0.0155	0.1422	0.1466	0.001	6e-04	0.0119	0.0241	0.017	0.007	0.016	0.005	7e-04
9	rs2519148	136494566	1.03	0.00863662774704095	1.14	0.00113127902875636	0.0836355108507981	0.316445241165028	7e-04	0.0046	0.0247	0.1431	0.008	0.1708	0.2082	0.0117	7e-04	0.0092	0.0055	0.012	0.001	0.0063	0.0154	0.1423	0.1466	0.001	6e-04	0.0118	0.024	0.0171	0.007	0.0161	0.0051	7e-04
9	rs12337651	136494650	1.03	0.00863662774704095	1.14	0.00113127902875636	0.0851394657619025	0.320075775582771	7e-04	0.0046	0.0247	0.1431	0.008	0.1708	0.2082	0.0117	7e-04	0.0092	0.0055	0.012	0.001	0.0063	0.0154	0.1423	0.1466	0.001	6e-04	0.0118	0.024	0.0171	0.007	0.0161	0.0051	7e-04
9	rs3025372	136496160	1.03	0.00863662774704095	1.14	0.00113127902875636	0.0893218113040786	0.393835344808944	7e-04	0.0046	0.0248	0.1431	0.008	0.1712	0.2079	0.0116	7e-04	0.0093	0.0055	0.012	0.001	0.0063	0.0153	0.1425	0.1466	0.001	6e-04	0.0117	0.0241	0.0168	0.0069	0.0161	0.005	7e-04
9	rs3025376	136497211	1.02	0.0111619243707362	1.15	0.000829225569170049	0.0834745660068192	0.365069234526769	7e-04	0.0045	0.0249	0.1432	0.008	0.1716	0.2076	0.0116	8e-04	0.0094	0.0055	0.012	0.0011	0.0063	0.0152	0.1427	0.1466	0.001	6e-04	0.0117	0.0242	0.0165	0.0069	0.0161	0.005	7e-04
9	rs1076153	136498143	1.02	0.0111619243707362	0.99	0.0433032320256267	0.073012520390987	0.305508201234763	6e-04	0.0045	0.025	0.1432	0.008	0.172	0.2073	0.0116	8e-04	0.0095	0.0054	0.012	0.0011	0.0063	0.0151	0.1428	0.1466	0.001	6e-04	0.0116	0.0243	0.0162	0.0069	0.0161	0.0049	8e-04
9	rs117671790	136499580	1.02	0.0111619243707362	0.94	0.100733208212114	0.0846053415859562	0.345329538580049	6e-04	0.0044	0.0251	0.1433	0.008	0.1721	0.2075	0.0116	8e-04	0.0094	0.0054	0.012	0.0011	0.0063	0.015	0.1428	0.1464	0.001	6e-04	0.0116	0.0243	0.0162	0.0069	0.016	0.0049	8e-04
9	rs12002610	136500458	1.02	0.0111619243707362	0.94	0.100733208212114	0.0871556435679313	0.356660361560978	6e-04	0.0044	0.0251	0.1434	0.0081	0.1721	0.2076	0.0116	8e-04	0.0094	0.0054	0.012	0.0011	0.0063	0.015	0.1427	0.1464	0.001	6e-04	0.0116	0.0243	0.0162	0.0069	0.016	0.0049	8e-04
9	rs2007153	136503819	1.02	0.0111619243707362	0.94	0.100733208212114	0.128321923228076	0.352913350053384	6e-04	0.0044	0.0253	0.1434	0.0082	0.1724	0.2083	0.0116	8e-04	0.0091	0.0055	0.012	0.0011	0.0065	0.0146	0.1429	0.1456	0.0011	6e-04	0.0115	0.0245	0.0161	0.0068	0.0157	0.0048	8e-04
9	rs2519155	136504598	1.02	0.0111619243707362	0.94	0.100733208212114	0.142332017340733	0.444985676013186	6e-04	0.0045	0.0252	0.1434	0.0082	0.1727	0.2082	0.0116	8e-04	0.0091	0.0055	0.0119	0.0011	0.0064	0.0144	0.143	0.146	0.0011	6e-04	0.0114	0.0245	0.0159	0.0068	0.0156	0.0048	8e-04
9	rs3025391	136505155	1.02	0.0111619243707362	0.93	0.117127898734063	0.144128639954004	0.464641543498737	6e-04	0.0045	0.0252	0.1434	0.0082	0.1728	0.208	0.0116	9e-04	0.0091	0.0055	0.0118	0.0011	0.0064	0.0142	0.1432	0.1464	0.0011	6e-04	0.0114	0.0245	0.0158	0.0068	0.0155	0.0048	8e-04
9	rs2873804	136505644	1.01	0.0142914875909092	0.93	0.117127898734063	0.137147770667324	0.411824582221134	7e-04	0.0045	0.0252	0.1434	0.0082	0.1729	0.2079	0.0115	9e-04	0.009	0.0055	0.0118	0.0012	0.0063	0.014	0.1432	0.1468	0.0011	6e-04	0.0113	0.0245	0.0157	0.0069	0.0154	0.0048	8e-04
9	rs45465204	136507444	1.01	0.0142914875909092	0.92	0.135444945858012	0.144967358067424	0.41586638861784	7e-04	0.0045	0.0252	0.1434	0.0082	0.1729	0.2078	0.0115	9e-04	0.009	0.0055	0.0118	0.0012	0.0063	0.014	0.1432	0.147	0.0011	6e-04	0.0113	0.0245	0.0156	0.0069	0.0154	0.0048	8e-04
9	rs5320	136507473	1.01	0.0142914875909092	0.92	0.135444945858012	0.144870434889494	0.41586638861784	7e-04	0.0045	0.0252	0.1434	0.0082	0.1729	0.2078	0.0115	9e-04	0.009	0.0055	0.0118	0.0012	0.0063	0.014	0.1432	0.147	0.0011	6e-04	0.0113	0.0245	0.0156	0.0069	0.0154	0.0048	8e-04
9	rs5322	136507577	1.01	0.0142914875909092	0.92	0.135444945858012	0.145873836716104	0.419526246986788	7e-04	0.0045	0.0252	0.1434	0.0082	0.1729	0.2078	0.0115	9e-04	0.009	0.0055	0.0118	0.0012	0.0063	0.014	0.1432	0.147	0.0011	6e-04	0.0113	0.0245	0.0156	0.0069	0.0154	0.0048	8e-04
9	rs12343735	136508900	1.01	0.0142914875909092	0.92	0.135444945858012	0.154284256360931	0.454050353167026	7e-04	0.0045	0.0252	0.1434	0.0082	0.173	0.2079	0.0115	9e-04	0.009	0.0055	0.0117	0.0011	0.0063	0.0139	0.1433	0.1471	0.0011	6e-04	0.0113	0.0245	0.0156	0.0069	0.0154	0.0048	8e-04
9	rs3025399	136508974	1.01	0.0142914875909092	0.92	0.135444945858012	0.152313461590566	0.429898791629352	7e-04	0.0045	0.0251	0.1433	0.0082	0.173	0.2079	0.0115	9e-04	0.009	0.0055	0.0117	0.0011	0.0063	0.0139	0.1433	0.1471	0.0011	6e-04	0.0113	0.0245	0.0156	0.0069	0.0154	0.0048	8e-04
9	rs4531	136509370	1.01	0.0142914875909092	0.91	0.155803491158275	0.163216944946593	0.448579095257192	7e-04	0.0045	0.0251	0.1433	0.0082	0.1731	0.2078	0.0115	8e-04	0.009	0.0055	0.0117	0.0011	0.0063	0.014	0.1433	0.147	0.0011	6e-04	0.0112	0.0245	0.0157	0.0069	0.0154	0.0048	9e-04
9	rs3025405	136510762	1.01	0.0142914875909092	0.91	0.155803491158275	0.190121252753171	0.522264840801192	6e-04	0.0045	0.0251	0.1432	0.0082	0.1733	0.2077	0.0115	8e-04	0.009	0.0055	0.0116	0.0011	0.0063	0.0139	0.1434	0.147	0.0011	6e-04	0.0112	0.0245	0.0156	0.0069	0.0153	0.0048	9e-04
9	rs117214842	136511127	1.01	0.0142914875909092	0.91	0.155803491158275	0.202732321534417	0.595944588185918	6e-04	0.0046	0.025	0.1432	0.0082	0.1735	0.2077	0.0115	8e-04	0.0091	0.0055	0.0116	0.0011	0.0063	0.0139	0.1434	0.147	0.0012	6e-04	0.0112	0.0246	0.0155	0.0069	0.0153	0.0048	9e-04
9	rs2797853	136512515	1.01	0.0142914875909092	0.9	0.178319663885856	0.308916197847982	0.707404798426329	5e-04	0.0047	0.0245	0.1431	0.0083	0.176	0.2071	0.0117	7e-04	0.0095	0.0058	0.0106	0.0011	0.0065	0.0126	0.1444	0.1469	0.0018	6e-04	0.0108	0.0251	0.0144	0.0068	0.0143	0.0051	9e-04
9	rs12003344	136513503	1.01	0.0142914875909092	0.9	0.178319663885856	0.4578656563162	0.81634429590487	5e-04	0.0048	0.0241	0.1429	0.0085	0.1777	0.2066	0.0121	7e-04	0.0096	0.0063	0.01	0.001	0.0065	0.0119	0.1449	0.1464	0.0022	7e-04	0.0105	0.0255	0.0135	0.0069	0.0137	0.0056	0.001
9	rs9657707	136514312	1.01	0.0142914875909092	0.9	0.178319663885856	0.579373037733868	0.8693802597197	4e-04	0.0048	0.0239	0.1427	0.0086	0.1789	0.2062	0.0124	6e-04	0.0097	0.0067	0.0096	9e-04	0.0065	0.0113	0.1452	0.146	0.0025	7e-04	0.0103	0.0259	0.0129	0.007	0.0133	0.0059	0.0011
9	rs7876027	136514539	1	0.0181319503600048	0.88	0.230271256315472	0.592831570600208	0.806373123774639	4e-04	0.0048	0.0238	0.1427	0.0086	0.1792	0.2061	0.0125	6e-04	0.0097	0.0068	0.0095	9e-04	0.0066	0.0112	0.1452	0.1459	0.0025	7e-04	0.0102	0.026	0.0128	0.007	0.0132	0.006	0.0011
9	Affx-33352708	136515297	1	0.0181319503600048	0.88	0.230271256315472	0.569809560442767	0.630378716855373	4e-04	0.0048	0.0237	0.1426	0.0087	0.1797	0.2059	0.0126	7e-04	0.0098	0.007	0.0094	9e-04	0.0066	0.0109	0.1454	0.1457	0.0026	7e-04	0.0102	0.0261	0.0125	0.007	0.013	0.0062	0.0012
9	rs73662172	136516295	1	0.0181319503600048	0.88	0.230271256315472	0.638932982219246	0.718890651628385	4e-04	0.0048	0.0235	0.1426	0.0086	0.1804	0.2055	0.0126	8e-04	0.0098	0.0071	0.0091	9e-04	0.0065	0.0107	0.1456	0.1458	0.0027	7e-04	0.0101	0.0262	0.0123	0.007	0.0128	0.0063	0.0013
9	rs7862391	136516912	1	0.0181319503600048	0.88	0.230271256315472	0.642473717265065	0.681456075545838	4e-04	0.0048	0.0234	0.1426	0.0086	0.1808	0.2052	0.0127	8e-04	0.0098	0.0072	0.009	9e-04	0.0065	0.0106	0.1457	0.1459	0.0027	7e-04	0.0101	0.0262	0.0122	0.007	0.0127	0.0063	0.0014
9	rs73662173	136517122	1	0.0181319503600048	0.88	0.230271256315472	0.646734343012089	0.675408508357941	4e-04	0.0048	0.0234	0.1426	0.0086	0.181	0.2052	0.0127	8e-04	0.0098	0.0072	0.0089	9e-04	0.0065	0.0106	0.1458	0.1459	0.0027	7e-04	0.0101	0.0262	0.0121	0.007	0.0127	0.0063	0.0014
9	rs78776711	136517151	1	0.0181319503600048	0.87	0.259919603286658	0.647659164761083	0.683523897858043	4e-04	0.0048	0.0234	0.1426	0.0086	0.181	0.2052	0.0127	8e-04	0.0098	0.0072	0.0088	9e-04	0.0065	0.0106	0.1458	0.1459	0.0027	7e-04	0.0101	0.0262	0.0121	0.007	0.0127	0.0063	0.0014
9	rs77905	136518097	1	0.0181319503600048	0.87	0.259919603286658	0.564320857620395	0.489690167730821	5e-04	0.0049	0.0232	0.1427	0.0086	0.1816	0.2048	0.0127	8e-04	0.0098	0.0073	0.0087	9e-04	0.0065	0.0104	0.146	0.1461	0.0028	7e-04	0.01	0.0262	0.0119	0.007	0.0126	0.0064	0.0014
9	rs3025416	136519021	1	0.0181319503600048	0.87	0.259919603286658	0.533278277150083	0.356410209315853	6e-04	0.0049	0.0231	0.1427	0.0086	0.1822	0.204	0.0127	9e-04	0.0099	0.0073	0.0086	0.001	0.0065	0.0104	0.146	0.146	0.0028	7e-04	0.01	0.0263	0.0118	0.007	0.0126	0.0064	0.0015
9	rs10761412	136519590	0.99	0.0227998706611418	0.87	0.259919603286658	0.520348156477217	0.352539271943987	6e-04	0.0049	0.0232	0.1423	0.0086	0.1824	0.204	0.0128	9e-04	0.0099	0.0074	0.0086	0.001	0.0065	0.0105	0.1457	0.1463	0.0029	7e-04	0.0099	0.0263	0.0117	0.007	0.0126	0.0066	0.0015
9	rs112729928	136520242	0.99	0.0227998706611418	0.87	0.259919603286658	0.541043097316185	0.381414158792163	6e-04	0.0049	0.0231	0.1423	0.0086	0.1826	0.2039	0.0128	9e-04	0.0099	0.0074	0.0085	0.001	0.0065	0.0105	0.1457	0.1462	0.0029	7e-04	0.0099	0.0263	0.0116	0.007	0.0126	0.0066	0.0015
9	rs6271	136522274	0.99	0.0227998706611418	0.87	0.259919603286658	0.604914805397793	0.361925085211173	6e-04	0.005	0.023	0.1424	0.0086	0.1832	0.2034	0.0129	9e-04	0.0099	0.0073	0.0086	0.001	0.0066	0.0106	0.1459	0.1459	0.0029	7e-04	0.0098	0.0264	0.0114	0.0068	0.0126	0.0067	0.0015
9	rs3025422	136522426	0.99	0.0227998706611418	0.87	0.259919603286658	0.606018861233078	0.364691529659476	6e-04	0.005	0.023	0.1424	0.0086	0.1832	0.2034	0.0129	9e-04	0.0099	0.0073	0.0086	0.001	0.0066	0.0106	0.1459	0.1458	0.0029	7e-04	0.0098	0.0264	0.0114	0.0068	0.0126	0.0067	0.0015
9	rs10993948	136522902	0.99	0.0227998706611418	0.87	0.259919603286658	0.60822975573138	0.360418639253829	6e-04	0.005	0.0229	0.1424	0.0086	0.1833	0.2033	0.0129	9e-04	0.0099	0.0073	0.0086	0.001	0.0066	0.0106	0.1459	0.1458	0.003	7e-04	0.0098	0.0265	0.0114	0.0068	0.0126	0.0067	0.0015
9	rs10993949	136522985	0.99	0.0227998706611418	0.87	0.259919603286658	0.60463893646433	0.368221072650091	6e-04	0.005	0.0229	0.1425	0.0086	0.1833	0.2033	0.0129	9e-04	0.01	0.0073	0.0086	0.001	0.0066	0.0106	0.1459	0.1458	0.003	7e-04	0.0098	0.0265	0.0114	0.0068	0.0126	0.0067	0.0013
9	rs3025425	136523166	0.99	0.0227998706611418	0.87	0.259919603286658	0.558192422145924	0.388571666140115	6e-04	0.005	0.0229	0.1425	0.0086	0.1831	0.2033	0.0129	9e-04	0.01	0.0073	0.0083	0.001	0.0066	0.0106	0.146	0.1456	0.003	7e-04	0.0098	0.0267	0.0113	0.0075	0.0126	0.0067	0.0012
9	rs129914	136523847	0.99	0.0227998706611418	0.87	0.259919603286658	0.557660998040293	0.413778954366289	6e-04	0.005	0.0227	0.1424	0.0086	0.1835	0.2033	0.0129	9e-04	0.01	0.0074	0.0082	0.001	0.0066	0.0108	0.146	0.1456	0.0029	7e-04	0.0098	0.0267	0.0112	0.0075	0.0125	0.0067	0.0012
9	rs116807965	136525757	0.99	0.0227998706611418	0.87	0.259919603286658	0.495382163749335	0.480850552507758	7e-04	0.005	0.0225	0.1425	0.0086	0.1839	0.2031	0.013	8e-04	0.0101	0.0074	0.0082	0.001	0.0067	0.0108	0.1464	0.1452	0.0025	7e-04	0.0097	0.0269	0.011	0.0075	0.0125	0.0068	0.0011
9	rs129886	136528721	0.99	0.0227998706611418	0.87	0.259919603286658	0.441338097298871	0.481257619688119	7e-04	0.0051	0.0224	0.1427	0.0087	0.1843	0.2027	0.0132	7e-04	0.0102	0.0074	0.0083	0.001	0.0069	0.0109	0.1468	0.1447	0.002	7e-04	0.0097	0.027	0.0109	0.0076	0.0125	0.007	9e-04
9	rs129924	136529201	0.99	0.0227998706611418	0.87	0.259919603286658	0.444786488782363	0.495013734520578	7e-04	0.0051	0.0224	0.1427	0.0087	0.1843	0.2026	0.0132	6e-04	0.0102	0.0074	0.0083	0.001	0.0069	0.0109	0.1469	0.1447	0.0019	7e-04	0.0097	0.0271	0.0109	0.0076	0.0125	0.007	9e-04
9	rs116729620	136529502	0.99	0.0227998706611418	0.87	0.259919603286658	0.407585741415698	0.475702095162305	7e-04	0.0051	0.0218	0.1426	0.0087	0.1839	0.2022	0.0134	6e-04	0.0102	0.0075	0.0083	0.0015	0.0073	0.0109	0.1464	0.1446	0.0019	7e-04	0.0097	0.0271	0.0109	0.0076	0.013	0.0072	9e-04
9	rs129925	136529766	0.99	0.0227998706611418	0.87	0.259919603286658	0.408213425007163	0.480714883228163	7e-04	0.0051	0.0218	0.1426	0.0087	0.1839	0.2022	0.0134	6e-04	0.0102	0.0075	0.0083	0.0015	0.0073	0.0109	0.1465	0.1446	0.0018	7e-04	0.0096	0.0271	0.0108	0.0076	0.013	0.0072	9e-04
9	rs10993952	136530557	0.99	0.0227998706611418	0.87	0.259919603286658	0.403829807024832	0.460075454014075	7e-04	0.0051	0.0217	0.1426	0.0087	0.1839	0.2019	0.0134	6e-04	0.0102	0.0075	0.0083	0.0016	0.0074	0.0109	0.1467	0.1447	0.0017	7e-04	0.0096	0.0272	0.0108	0.0076	0.013	0.0072	9e-04
9	rs12235666	136531839	0.99	0.0227998706611418	0.87	0.259919603286658	0.450763006410871	0.529343296919808	7e-04	0.0051	0.0216	0.1424	0.0088	0.1839	0.202	0.0134	6e-04	0.0103	0.0075	0.0083	0.0016	0.0074	0.0108	0.1469	0.1445	0.0017	7e-04	0.0096	0.0274	0.0108	0.0076	0.0129	0.0071	9e-04
9	rs2797839	136537383	0.99	0.0227998706611418	0.87	0.259919603286658	0.544715487511593	0.61202412333014	7e-04	0.0052	0.0214	0.1418	0.0089	0.184	0.2023	0.0135	6e-04	0.0104	0.0075	0.0084	0.0016	0.0076	0.0105	0.1477	0.1433	0.0016	7e-04	0.0095	0.0277	0.0108	0.0076	0.0129	0.0072	9e-04
9	rs113073336	136537871	0.99	0.0227998706611418	0.87	0.259919603286658	0.520991076972444	0.627190072470587	7e-04	0.0052	0.0214	0.1417	0.0089	0.184	0.2022	0.0135	6e-04	0.0104	0.0075	0.0084	0.0016	0.0076	0.0105	0.1477	0.1432	0.0016	7e-04	0.0099	0.0277	0.0108	0.0076	0.0129	0.0073	9e-04
9	rs129934	136538798	0.99	0.0227998706611418	0.87	0.259919603286658	0.635542262097433	0.667903106769746	8e-04	0.0052	0.0213	0.142	0.009	0.1846	0.2024	0.0135	6e-04	0.0105	0.0076	0.0083	0.0016	0.0079	0.0103	0.1476	0.1428	0.0016	7e-04	0.0098	0.0274	0.0106	0.0073	0.0128	0.0073	9e-04
9	rs76413010	136541359	0.99	0.0227998706611418	0.87	0.259919603286658	0.897880202473661	0.864092326886807	9e-04	0.0053	0.0218	0.1415	0.009	0.1848	0.2015	0.014	9e-04	0.0105	0.0079	0.0077	0.0017	0.0085	0.01	0.1478	0.1421	0.0015	7e-04	0.0095	0.0277	0.01	0.0077	0.0124	0.0076	0.0011
9	rs2797831	136543940	0.99	0.0227998706611418	0.9	0.178319663885856	0.837213143549964	0.69062431818785	0.001	0.0053	0.0224	0.141	0.0085	0.1854	0.201	0.0142	0.0011	0.0106	0.0082	0.0074	0.0018	0.0089	0.0099	0.1482	0.1417	0.0015	7e-04	0.0094	0.0277	0.0096	0.0079	0.0122	0.0076	0.0012
9	rs129945	136544529	0.99	0.0227998706611418	0.9	0.178319663885856	0.854902596843339	0.690031983603367	0.001	0.0053	0.0224	0.141	0.0084	0.1854	0.201	0.0142	0.0011	0.0106	0.0082	0.0075	0.0018	0.009	0.0099	0.1482	0.1417	0.0015	7e-04	0.0094	0.0278	0.0096	0.0079	0.0122	0.0076	0.0012
9	rs129956	136544943	0.99	0.0227998706611418	0.9	0.178319663885856	0.86699849981869	0.664524599777333	0.001	0.0053	0.0224	0.1409	0.0085	0.1855	0.2008	0.0142	0.0011	0.0106	0.0082	0.0075	0.0018	0.009	0.0099	0.1482	0.1417	0.0015	7e-04	0.0094	0.0278	0.0096	0.0079	0.0122	0.0076	0.0012
9	rs62575444	136545837	0.99	0.0227998706611418	0.91	0.155803491158275	0.834983212911918	0.588513957939734	0.001	0.0053	0.0224	0.1406	0.0085	0.1854	0.2005	0.0142	0.0011	0.0106	0.0082	0.0077	0.0018	0.009	0.0099	0.1483	0.1416	0.0015	7e-04	0.0093	0.0278	0.0101	0.0079	0.0122	0.0076	0.0012
9	rs73564114	136547039	0.99	0.0227998706611418	0.88	0.230271256315472	0.832437834428909	0.621402271026528	0.001	0.0053	0.0224	0.1406	0.0085	0.1854	0.2003	0.0142	0.0011	0.0106	0.0082	0.0078	0.0018	0.009	0.0099	0.1483	0.1415	0.0015	7e-04	0.0093	0.0278	0.0104	0.0079	0.0122	0.0076	0.0012
9	rs3025448	136547602	0.99	0.0227998706611418	0.88	0.230271256315472	0.842878990927872	0.654120175913925	0.001	0.0053	0.0224	0.1406	0.0085	0.1854	0.2003	0.0142	0.0011	0.0106	0.0082	0.0078	0.0018	0.009	0.0099	0.1483	0.1415	0.0015	7e-04	0.0093	0.0278	0.0104	0.0079	0.0122	0.0076	0.0012
9	rs111288338	136549474	0.99	0.0227998706611418	0.88	0.230271256315472	0.862797091545116	0.661443308745948	0.001	0.0053	0.0224	0.1405	0.0085	0.1855	0.2002	0.0142	0.0011	0.0106	0.0082	0.0078	0.0018	0.0091	0.0099	0.1484	0.1415	0.0015	7e-04	0.0093	0.0278	0.0103	0.0079	0.0121	0.0076	0.0012
9	rs129960	136553334	0.99	0.0227998706611418	0.88	0.230271256315472	0.919576305021619	0.656607935514291	0.001	0.0053	0.0224	0.1401	0.0086	0.1857	0.2001	0.0142	0.0011	0.0105	0.0082	0.0078	0.0018	0.0091	0.0099	0.1485	0.1413	0.0015	7e-04	0.0092	0.0279	0.0103	0.0079	0.0121	0.0076	0.0012
9	rs2502742	136563111	0.99	0.0227998706611418	0.88	0.230271256315472	1.12258760573448	0.604258785631052	0.0011	0.0055	0.0226	0.1374	0.0091	0.1873	0.1987	0.0141	0.0013	0.0103	0.0084	0.0081	0.0018	0.0099	0.0104	0.1494	0.1397	0.0016	9e-04	0.009	0.0283	0.0101	0.0083	0.0119	0.0079	0.0012
9	rs75175839	136565034	0.99	0.0227998706611418	0.88	0.230271256315472	1.21567002862887	0.594799962635516	0.0011	0.0055	0.0227	0.1372	0.0092	0.1876	0.1985	0.014	0.0013	0.0103	0.0084	0.0081	0.0019	0.01	0.0104	0.1496	0.1395	0.0016	9e-04	0.0089	0.0282	0.0101	0.0084	0.0118	0.0079	0.0012
9	rs2427995	136566959	0.99	0.0227998706611418	0.88	0.230271256315472	1.30339790667494	0.598378661492586	0.0011	0.0055	0.0227	0.1369	0.0093	0.1879	0.198	0.014	0.0014	0.0103	0.0084	0.0083	0.0019	0.0103	0.0104	0.1498	0.1392	0.0016	0.001	0.0087	0.0281	0.0101	0.0086	0.0118	0.0079	0.0011
9	rs2502745	136569428	0.99	0.0227998706611418	0.88	0.230271256315472	1.40801710821773	0.553951344353236	0.0011	0.0056	0.0228	0.1362	0.0094	0.1882	0.1973	0.014	0.0014	0.0103	0.0085	0.0085	0.002	0.0106	0.0104	0.1501	0.1387	0.0016	0.001	0.0085	0.028	0.0103	0.0089	0.0118	0.008	0.0011
9	rs522676	136579589	1	0.0181319503600048	0.88	0.230271256315472	1.47719340279811	0.542172066832104	0.0011	0.0058	0.0224	0.1344	0.0097	0.1889	0.1962	0.0135	0.0014	0.0103	0.0087	0.0084	0.002	0.0107	0.0104	0.1516	0.1397	0.0016	0.0011	0.0082	0.0276	0.0104	0.0093	0.0117	0.0082	0.0012
9	rs2427981	136581419	1	0.0181319503600048	0.88	0.230271256315472	1.40478171023719	0.552967360007762	0.0012	0.0057	0.0221	0.134	0.0098	0.1888	0.1957	0.0135	0.0014	0.0103	0.0087	0.0086	0.002	0.0107	0.0103	0.1521	0.1402	0.0015	0.0011	0.0082	0.0276	0.0104	0.0093	0.0118	0.0082	0.0012
9	rs28395318	136582395	1	0.0181319503600048	0.88	0.230271256315472	1.40919430285782	0.543151282961801	0.0012	0.0057	0.0221	0.1338	0.0098	0.1885	0.1957	0.0135	0.0014	0.0103	0.0087	0.0086	0.0019	0.0107	0.0104	0.152	0.1404	0.0014	0.0011	0.0082	0.0276	0.0105	0.0093	0.0119	0.0082	0.0012
9	rs35218200	136582482	1	0.0181319503600048	0.87	0.259919603286658	1.4155771258359	0.550579475658091	0.0012	0.0057	0.0221	0.1338	0.0098	0.1885	0.1957	0.0135	0.0014	0.0103	0.0087	0.0086	0.0019	0.0107	0.0104	0.152	0.1404	0.0014	0.0011	0.0082	0.0276	0.0105	0.0093	0.0119	0.0082	0.0012
9	rs10993775	136586189	1	0.0181319503600048	0.86	0.29215087580064	1.44695766540048	0.506942102244803	0.0012	0.0057	0.0225	0.1337	0.0098	0.1882	0.1959	0.0136	0.0014	0.0101	0.0087	0.0089	0.002	0.0111	0.0104	0.1515	0.1402	0.0014	0.0011	0.0084	0.0277	0.0105	0.0094	0.0119	0.0082	0.0011
9	rs115536347	136591902	1	0.0181319503600048	0.86	0.29215087580064	1.45320470669169	0.487646580298748	0.0012	0.0057	0.0227	0.1334	0.0098	0.1881	0.1959	0.0137	0.0014	0.0101	0.0087	0.0089	0.002	0.0112	0.0105	0.1511	0.1403	0.0014	0.0012	0.0085	0.0278	0.0105	0.0094	0.0119	0.0082	0.0011
9	rs2283125	136592342	1	0.0181319503600048	0.86	0.29215087580064	1.44893977775252	0.479765475437379	0.0012	0.0057	0.0227	0.1334	0.0098	0.1881	0.1958	0.0137	0.0014	0.0101	0.0087	0.0089	0.002	0.0112	0.0105	0.1511	0.1403	0.0014	0.0012	0.0085	0.0278	0.0106	0.0094	0.0119	0.0082	0.0011
9	rs2427996	136594308	1	0.0181319503600048	0.86	0.29215087580064	1.45459428507388	0.487646580298748	0.0012	0.0057	0.0228	0.1333	0.0098	0.1882	0.1959	0.0137	0.0014	0.0101	0.0087	0.0089	0.002	0.0112	0.0105	0.1511	0.1402	0.0014	0.0012	0.0085	0.0278	0.0105	0.0095	0.0119	0.0082	0.001
9	rs118112075	136594870	1	0.0181319503600048	0.85	0.32706018639722	1.45985926160531	0.489826484915839	0.0012	0.0057	0.0228	0.1332	0.0098	0.1882	0.1958	0.0137	0.0014	0.0101	0.0087	0.0089	0.002	0.0112	0.0105	0.1511	0.1402	0.0014	0.0012	0.0085	0.0278	0.0105	0.0095	0.0119	0.0082	0.001
9	rs916620	136596750	1	0.0181319503600048	0.84	0.364737902801441	1.52923900819315	0.484925220156508	0.0012	0.0056	0.0229	0.1331	0.0098	0.1882	0.1958	0.0137	0.0016	0.01	0.0087	0.0089	0.002	0.0112	0.0105	0.1511	0.1402	0.0013	0.0011	0.0085	0.0278	0.0105	0.0096	0.0119	0.0082	0.001
9	rs593824	136598459	1	0.0181319503600048	0.84	0.364737902801441	1.50846262498547	0.518527117784857	0.0012	0.0056	0.0229	0.1333	0.0099	0.1882	0.1953	0.0138	0.0016	0.0101	0.0088	0.0089	0.0019	0.0113	0.0105	0.1509	0.1403	0.0013	0.0011	0.0085	0.0279	0.0105	0.0097	0.0118	0.0083	0.001
9	rs2905214	136600773	1	0.0181319503600048	0.84	0.364737902801441	1.38221169933066	0.565933794645228	0.0013	0.0056	0.0229	0.1332	0.01	0.1883	0.1958	0.0138	0.0016	0.0104	0.0088	0.009	0.0019	0.0113	0.011	0.1502	0.1393	0.0013	0.0011	0.0085	0.0275	0.0106	0.0098	0.0118	0.0084	9e-04
9	rs12375833	136603058	1	0.0181319503600048	0.84	0.364737902801441	1.42443254789155	0.622848039580166	0.0013	0.0056	0.023	0.1332	0.01	0.1883	0.196	0.0138	0.0016	0.0104	0.0088	0.0091	0.0019	0.0113	0.0109	0.1499	0.1393	0.0013	0.0011	0.0085	0.0275	0.0106	0.0098	0.0118	0.0084	9e-04
9	rs73662189	136606978	1.01	0.0142914875909092	0.85	0.32706018639722	1.4267974510036	0.705320904857106	0.0013	0.0055	0.0231	0.133	0.0099	0.1876	0.1965	0.0139	0.0015	0.0104	0.0087	0.0091	0.0018	0.0113	0.0112	0.1503	0.139	0.0013	0.0012	0.0086	0.0275	0.0103	0.0099	0.0118	0.0084	9e-04
9	rs3758345	136607461	1.01	0.0142914875909092	0.85	0.32706018639722	1.39001271147175	0.723376765006574	0.0013	0.0055	0.0232	0.1329	0.0098	0.1872	0.1967	0.0139	0.0015	0.0104	0.0087	0.0092	0.0018	0.0112	0.0113	0.1505	0.1388	0.0013	0.0012	0.0087	0.0274	0.0102	0.0099	0.0118	0.0084	9e-04
9	rs647564	136612240	1.02	0.0111619243707362	0.85	0.32706018639722	1.14135088995096	0.635168759600052	0.0014	0.0052	0.0254	0.1324	0.0092	0.187	0.1977	0.0138	0.0012	0.0109	0.0086	0.0105	0.0013	0.0108	0.0127	0.1516	0.1365	0.0014	0.0012	0.009	0.027	0.0097	0.0097	0.0109	0.0082	8e-04
9	rs646708	136612426	1.02	0.0111619243707362	0.85	0.32706018639722	1.12168862598084	0.504468240767327	0.0014	0.0052	0.0256	0.1324	0.0091	0.1868	0.1976	0.0138	0.0012	0.0109	0.0086	0.0107	0.0013	0.0108	0.0128	0.1517	0.1365	0.0014	0.0013	0.009	0.0267	0.0097	0.0097	0.011	0.0082	8e-04
9	rs73550004	136616626	1.02	0.0111619243707362	0.85	0.32706018639722	1.2542138773191	0.564097130552056	0.0013	0.005	0.026	0.1324	0.0093	0.1872	0.1981	0.0136	0.001	0.0113	0.0084	0.0111	9e-04	0.0108	0.0131	0.1533	0.1346	0.0012	0.0012	0.0094	0.0262	0.0096	0.0092	0.0113	0.0078	6e-04
9	rs28510524	136617241	1.02	0.0111619243707362	0.85	0.32706018639722	1.27644622089935	0.523096360519888	0.0013	0.005	0.026	0.1324	0.0093	0.1873	0.1979	0.0136	0.001	0.0114	0.0084	0.0112	9e-04	0.0108	0.0131	0.1535	0.1343	0.0014	0.0012	0.0094	0.0261	0.0096	0.0092	0.0114	0.0077	6e-04
9	rs519471	136618075	1.02	0.0111619243707362	0.85	0.32706018639722	1.1974490986315	0.451379258282042	0.0013	0.005	0.0261	0.1323	0.0093	0.1873	0.1978	0.0135	9e-04	0.0114	0.0084	0.0113	9e-04	0.0108	0.0132	0.1537	0.1341	0.0015	0.0011	0.0095	0.0261	0.0095	0.0092	0.0114	0.0077	6e-04
9	rs2520000	136618716	1.02	0.0111619243707362	0.85	0.32706018639722	1.18530012293907	0.426083220514208	0.0013	0.005	0.026	0.1322	0.0093	0.1872	0.1978	0.0135	9e-04	0.0114	0.0085	0.0113	9e-04	0.0108	0.0132	0.1538	0.1343	0.0015	0.0012	0.0095	0.026	0.0095	0.009	0.0114	0.0079	6e-04
9	rs2502763	136620747	1.02	0.0111619243707362	0.85	0.32706018639722	1.18548383778276	0.407793553039966	0.0013	0.005	0.0259	0.1319	0.0093	0.1874	0.1977	0.0135	9e-04	0.0114	0.0085	0.0116	9e-04	0.0108	0.0133	0.1538	0.1344	0.0016	0.0013	0.0094	0.026	0.0094	0.009	0.0114	0.0078	6e-04
9	rs35237364	136621688	1.03	0.00863662774704095	0.85	0.32706018639722	1.18438171542714	0.386267000916768	0.0013	0.005	0.026	0.1321	0.0093	0.1877	0.1977	0.0134	9e-04	0.0114	0.0085	0.0117	9e-04	0.0107	0.0133	0.1541	0.1335	0.0015	0.0013	0.0095	0.026	0.0095	0.009	0.0115	0.0078	6e-04
9	rs10993787	136622634	1.03	0.00863662774704095	0.84	0.364737902801441	1.17255921339854	0.401314814892964	0.0013	0.005	0.0261	0.1321	0.0092	0.1874	0.1976	0.0134	9e-04	0.0114	0.0084	0.0119	9e-04	0.0107	0.0132	0.1547	0.1331	0.0015	0.0013	0.0095	0.026	0.0095	0.0089	0.0117	0.0078	7e-04
9	rs13298642	136624432	1.03	0.00863662774704095	0.83	0.405269641990714	1.21140583757369	0.420966422415988	0.0013	0.005	0.0262	0.1321	0.0091	0.1874	0.1976	0.0134	9e-04	0.0113	0.0084	0.0119	9e-04	0.0107	0.0133	0.1547	0.1329	0.0015	0.0013	0.0095	0.026	0.0095	0.0089	0.0118	0.0078	7e-04
9	rs591797	136630804	1.03	0.00863662774704095	0.82	0.448736318624531	1.11926280623682	0.498981810524823	0.0012	0.0051	0.0273	0.1321	0.0092	0.1868	0.1978	0.0137	0.001	0.0115	0.0084	0.0119	9e-04	0.0101	0.0128	0.1543	0.1316	0.0014	0.0013	0.0099	0.0262	0.0098	0.0088	0.0117	0.0084	9e-04
9	rs622035	136632662	1.03	0.00863662774704095	0.81	0.49521423796015	1.07065712469207	0.442594329773925	0.0012	0.0051	0.0278	0.1319	0.0092	0.1867	0.1977	0.0137	0.001	0.0116	0.0086	0.0118	0.001	0.01	0.0126	0.1543	0.1309	0.0014	0.0013	0.01	0.0261	0.0099	0.0088	0.0116	0.0086	0.0011
9	rs61751477	136633699	1.03	0.00863662774704095	0.81	0.49521423796015	1.10716498482009	0.460746196235528	0.0012	0.0051	0.0279	0.1319	0.0092	0.1867	0.1977	0.0137	0.001	0.0116	0.0086	0.0118	0.001	0.01	0.0126	0.1542	0.131	0.0014	0.0013	0.01	0.0262	0.0099	0.0088	0.0116	0.0086	0.0011
9	rs73550037	136634859	1.04	0.00661933856280655	0.81	0.49521423796015	1.11423811703323	0.47394408295837	0.0012	0.0051	0.0279	0.1319	0.0092	0.1867	0.1976	0.0136	0.001	0.0115	0.0086	0.0118	0.001	0.01	0.0127	0.1542	0.1311	0.0014	0.0012	0.01	0.0262	0.0099	0.0087	0.0116	0.0086	0.0011
9	rs116867862	136637867	1.04	0.00661933856280655	0.8	0.544775224122235	1.12447639152017	0.511899009041047	0.0012	0.0051	0.028	0.132	0.0092	0.1868	0.1975	0.0136	0.001	0.0115	0.0087	0.0118	0.001	0.01	0.0127	0.1542	0.1312	0.0013	0.0012	0.01	0.0262	0.0099	0.0086	0.0117	0.0086	0.0011
9	rs7026403	136639394	1.04	0.00661933856280655	0.76	0.775138689739853	1.11334179516819	0.487782751111011	0.0012	0.0051	0.0281	0.132	0.0092	0.1868	0.1974	0.0135	0.001	0.0113	0.0088	0.0118	0.001	0.0099	0.0127	0.1541	0.1313	0.0013	0.0012	0.01	0.0262	0.01	0.0085	0.0118	0.0087	0.0011
9	rs75558248	136640441	1.04	0.00661933856280655	0.76	0.775138689739853	1.14225606315402	0.534075459298348	0.0012	0.005	0.0284	0.1322	0.009	0.1868	0.1973	0.0134	0.001	0.0111	0.0088	0.0118	9e-04	0.0098	0.0128	0.154	0.1313	0.0013	0.0012	0.0099	0.0262	0.01	0.0085	0.0118	0.0088	0.0011
9	rs667183	136641235	1.05	0.00502434087544191	0.76	0.775138689739853	1.10519843930376	0.51507229470067	0.0012	0.005	0.0286	0.1323	0.0089	0.1869	0.1973	0.0133	0.001	0.011	0.0089	0.0118	9e-04	0.0098	0.0128	0.1539	0.1313	0.0013	0.0012	0.0098	0.0262	0.0101	0.0085	0.0119	0.0088	0.0011
9	rs56327511	136642678	1.05	0.00502434087544191	0.76	0.775138689739853	1.1388179107614	0.580536864442504	0.0011	0.005	0.0287	0.1326	0.0088	0.187	0.1975	0.0133	0.001	0.0109	0.0089	0.0116	9e-04	0.0097	0.0128	0.1542	0.1314	0.0013	0.0012	0.0098	0.0261	0.0099	0.0084	0.0119	0.0088	0.0011
9	rs9409863	136643239	1.05	0.00502434087544191	0.76	0.775138689739853	1.13809461023953	0.550298715304813	0.0011	0.005	0.0287	0.1326	0.0088	0.187	0.1975	0.0133	0.001	0.0109	0.0089	0.0116	9e-04	0.0097	0.0128	0.1542	0.1314	0.0013	0.0012	0.0098	0.0261	0.0099	0.0084	0.0119	0.0088	0.0011
9	rs56233098	136643908	1.05	0.00502434087544191	0.76	0.775138689739853	1.14379550672408	0.580963543196476	0.0011	0.005	0.0287	0.1326	0.0088	0.187	0.1976	0.0133	0.001	0.0109	0.0089	0.0116	9e-04	0.0097	0.0128	0.1543	0.1314	0.0013	0.0012	0.0098	0.0261	0.0098	0.0084	0.0119	0.0088	0.0011
9	rs602990	136643994	1.05	0.00502434087544191	0.74	0.910385700718773	1.13972229135839	0.584237255537325	0.0011	0.005	0.0287	0.1326	0.0088	0.187	0.1976	0.0133	0.001	0.0109	0.0089	0.0116	9e-04	0.0097	0.0128	0.1543	0.1314	0.0013	0.0012	0.0098	0.0261	0.0098	0.0084	0.0118	0.0088	0.0011
9	rs17150967	136645694	1.05	0.00502434087544191	0.73	0.98319925910612	1.15668624987815	0.597662511720021	0.0011	0.005	0.0287	0.1326	0.0088	0.187	0.1975	0.0133	0.001	0.0109	0.0089	0.0116	0.001	0.0097	0.0127	0.1542	0.1314	0.0013	0.0012	0.0098	0.0261	0.0098	0.0085	0.0118	0.0088	0.0011
9	rs2502755	136647688	1.05	0.00502434087544191	0.73	0.98319925910612	1.1137002895575	0.565509819932947	0.0011	0.005	0.0288	0.1326	0.0088	0.187	0.1974	0.0132	0.001	0.0107	0.0089	0.0117	0.0011	0.0097	0.0126	0.1541	0.1313	0.0013	0.0012	0.0098	0.0262	0.0099	0.0086	0.0118	0.0089	0.0012
9	rs650830	136647817	1.05	0.00502434087544191	0.73	0.98319925910612	1.10752268788291	0.547072509429064	0.0011	0.005	0.0288	0.1325	0.0088	0.187	0.1974	0.0132	0.001	0.0106	0.0089	0.0118	0.0011	0.0097	0.0126	0.154	0.1313	0.0013	0.0011	0.0098	0.0263	0.0099	0.0086	0.0118	0.009	0.0012
9	rs521418	136648013	1.05	0.00502434087544191	0.74	0.910385700718773	1.09850476640077	0.560146194761443	0.0011	0.005	0.0288	0.1324	0.0088	0.187	0.1973	0.0132	0.001	0.0105	0.0089	0.0118	0.0012	0.0097	0.0126	0.1538	0.1313	0.0013	0.0011	0.0098	0.0263	0.01	0.0087	0.0119	0.009	0.0012
9	rs2510232	136648483	1.05	0.00502434087544191	0.74	0.910385700718773	1.11504505145653	0.589655676375387	0.0012	0.005	0.0289	0.1327	0.0088	0.187	0.1972	0.0131	0.001	0.0106	0.0091	0.0117	0.0012	0.0096	0.0127	0.1536	0.1312	0.0013	0.0011	0.0096	0.0263	0.01	0.0089	0.0118	0.009	0.0012
9	rs2106373	136651959	1.04	0.00661933856280655	0.75	0.841047356078831	1.00866899364485	0.535190432221631	0.0012	0.0049	0.0291	0.1331	0.009	0.1869	0.1968	0.0128	0.001	0.0108	0.0095	0.0117	0.0013	0.0096	0.0128	0.1533	0.131	0.0013	9e-04	0.0095	0.0263	0.0101	0.0091	0.0115	0.0091	0.0012
9	rs117150187	136652106	1.04	0.00661933856280655	0.75	0.841047356078831	1.01513706490155	0.548053903115687	0.0012	0.0049	0.0291	0.1331	0.009	0.1869	0.1968	0.0128	0.001	0.0108	0.0096	0.0117	0.0013	0.0096	0.0128	0.1533	0.131	0.0013	9e-04	0.0095	0.0263	0.0101	0.0091	0.0115	0.0091	0.0012
9	rs75475678	136652224	1.04	0.00661933856280655	0.76	0.775138689739853	1.01781544651222	0.543151282961801	0.0012	0.0049	0.0291	0.1332	0.009	0.1869	0.1968	0.0128	0.001	0.0108	0.0096	0.0117	0.0013	0.0096	0.0128	0.1533	0.131	0.0013	9e-04	0.0095	0.0263	0.0101	0.0091	0.0115	0.0091	0.0012
9	rs2520003	136654038	1.04	0.00661933856280655	0.76	0.775138689739853	1.01651909705454	0.565509819932947	0.0012	0.0049	0.0291	0.1333	0.009	0.1869	0.1968	0.0128	7e-04	0.0108	0.0096	0.0117	0.0013	0.0096	0.0128	0.1533	0.131	0.0013	9e-04	0.0095	0.0263	0.0101	0.0092	0.0115	0.0091	0.0012
9	rs2073888	136658816	1.05	0.00502434087544191	0.76	0.775138689739853	1.07003958134158	0.642879494648982	0.0013	0.005	0.0288	0.1338	0.0092	0.1865	0.1967	0.0128	7e-04	0.011	0.01	0.0118	0.0013	0.0096	0.0128	0.1528	0.1299	0.0013	9e-04	0.0095	0.0262	0.0103	0.0093	0.0115	0.0093	0.0013
9	rs7865299	136662928	1.05	0.00502434087544191	0.77	0.712611004068267	1.08738469004386	0.680570301208445	0.0013	0.0049	0.0288	0.1339	0.0093	0.1863	0.1963	0.0128	7e-04	0.011	0.0101	0.0118	0.0013	0.0097	0.0129	0.1527	0.1299	0.0013	9e-04	0.0095	0.0264	0.0103	0.0094	0.0115	0.0093	0.0013
9	rs2428091	136673685	1.05	0.00502434087544191	0.78	0.653412240020304	1.07675197879732	0.724723804029967	0.0013	0.0048	0.0289	0.1342	0.0093	0.186	0.1955	0.0127	7e-04	0.0111	0.0101	0.0117	0.0012	0.0097	0.013	0.1526	0.1299	0.0015	8e-04	0.0096	0.027	0.0104	0.0095	0.0115	0.0096	0.0012
9	rs116990715	136679630	1.05	0.00502434087544191	0.78	0.653412240020304	1.19330197925771	0.85819015245219	0.0013	0.0047	0.0289	0.1342	0.0093	0.186	0.1954	0.0127	7e-04	0.0111	0.0101	0.0117	0.0012	0.0097	0.013	0.1525	0.1299	0.0015	8e-04	0.0096	0.027	0.0104	0.0095	0.0114	0.0097	0.0012
9	rs12337328	136681696	1.05	0.00502434087544191	0.79	0.597486775499064	1.22505306107001	0.879663891816475	0.0013	0.0047	0.0289	0.1341	0.0093	0.1861	0.1953	0.0126	7e-04	0.0112	0.0101	0.0117	0.0012	0.0097	0.013	0.1525	0.1298	0.0015	8e-04	0.0096	0.0271	0.0104	0.0095	0.0114	0.0097	0.0012
9	rs59778917	136683053	1.06	0.00377636089595226	0.79	0.597486775499064	1.42246290629164	0.907834317882489	0.0011	0.0046	0.0292	0.1342	0.0095	0.187	0.1916	0.0125	7e-04	0.0119	0.0108	0.012	0.0011	0.0101	0.0128	0.1528	0.1294	0.0016	7e-04	0.0096	0.0274	0.011	0.0094	0.0107	0.0104	0.0014
9	rs3858099	136684952	1.06	0.00377636089595226	0.81	0.49521423796015	1.47469824421807	1.01500632454712	0.0013	0.0045	0.0292	0.1332	0.0096	0.1863	0.1921	0.0121	8e-04	0.0127	0.0111	0.0119	0.0011	0.0104	0.0128	0.1534	0.1282	0.0017	5e-04	0.0095	0.0272	0.0115	0.0094	0.0104	0.0112	0.0014
9	rs3858101	136686242	1.06	0.00377636089595226	0.83	0.405269641990714	1.48658902920458	1.04058337770055	0.0013	0.0045	0.0292	0.1331	0.0096	0.1863	0.1922	0.0121	8e-04	0.0128	0.0112	0.0119	0.0011	0.0104	0.0128	0.1535	0.128	0.0017	4e-04	0.0095	0.0272	0.0116	0.0093	0.0104	0.0112	0.0014
9	rs3858102	136686305	1.06	0.00377636089595226	0.83	0.405269641990714	1.48398805555445	1.03687607508362	0.0013	0.0045	0.0293	0.1331	0.0096	0.1863	0.1922	0.0121	8e-04	0.0128	0.0112	0.0119	0.001	0.0104	0.0129	0.1535	0.128	0.0017	4e-04	0.0095	0.0272	0.0116	0.0093	0.0104	0.0112	0.0014
9	rs149588895	136689874	1.06	0.00377636089595226	0.83	0.405269641990714	1.54270765317215	1.03011270973302	0.0013	0.0045	0.0293	0.1329	0.0098	0.1862	0.192	0.012	8e-04	0.013	0.0113	0.0119	0.001	0.0105	0.0129	0.1537	0.1278	0.0017	4e-04	0.0094	0.0273	0.0117	0.0092	0.0104	0.0113	0.0014
9	rs3893493	136693906	1.06	0.00377636089595226	0.83	0.405269641990714	1.53581607796043	1.03317128559028	0.0013	0.0044	0.0293	0.1326	0.01	0.1861	0.1919	0.0119	9e-04	0.0131	0.0114	0.012	0.001	0.0105	0.0129	0.1538	0.1275	0.0017	4e-04	0.0094	0.0273	0.0119	0.0092	0.0105	0.0114	0.0013
9	rs117541350	136694511	1.06	0.00377636089595226	0.83	0.405269641990714	1.60914248680386	1.07016902857353	0.0013	0.0044	0.0294	0.1323	0.01	0.186	0.192	0.0119	9e-04	0.0132	0.0114	0.012	9e-04	0.0105	0.0129	0.1539	0.1275	0.0018	4e-04	0.0093	0.0273	0.0119	0.0092	0.0105	0.0114	0.0013
9	rs7036496	136695132	1.06	0.00377636089595226	0.83	0.405269641990714	1.64844415304199	1.09551117213791	0.0013	0.0044	0.0296	0.132	0.01	0.186	0.192	0.0119	9e-04	0.0132	0.0114	0.012	9e-04	0.0105	0.0129	0.1539	0.1275	0.0018	4e-04	0.0093	0.0273	0.012	0.0091	0.0105	0.0114	0.0013
9	rs114571390	136706838	1.06	0.00377636089595226	0.83	0.405269641990714	1.68065021446382	0.970583987914599	0.0012	0.0043	0.03	0.1323	0.0102	0.1851	0.1915	0.0118	8e-04	0.0135	0.0115	0.0125	9e-04	0.0103	0.0132	0.1539	0.1267	0.0018	4e-04	0.0092	0.0273	0.0124	0.009	0.0109	0.0117	0.0012
9	rs12005762	136708820	1.05	0.00502434087544191	0.83	0.405269641990714	1.63599662205591	0.91600566675137	0.0012	0.0043	0.03	0.1324	0.0102	0.185	0.1915	0.0118	8e-04	0.0135	0.0115	0.0125	9e-04	0.0103	0.0132	0.1539	0.1266	0.0018	4e-04	0.0092	0.0273	0.0125	0.009	0.0109	0.0118	0.0012
9	rs1150063	136717731	1.05	0.00502434087544191	0.83	0.405269641990714	1.63703263451336	0.869224637793109	0.0012	0.0042	0.0302	0.1322	0.0102	0.1852	0.191	0.0119	8e-04	0.0136	0.0116	0.0124	9e-04	0.0105	0.0132	0.1536	0.1266	0.0018	4e-04	0.0091	0.0273	0.0128	0.0089	0.011	0.012	0.0011
9	rs73554001	136717831	1.05	0.00502434087544191	0.83	0.405269641990714	1.64356487517281	0.864714092422642	0.0012	0.0042	0.0302	0.1322	0.0102	0.1852	0.191	0.0119	8e-04	0.0136	0.0116	0.0124	9e-04	0.0105	0.0132	0.1536	0.1266	0.0018	4e-04	0.0091	0.0273	0.0128	0.0089	0.011	0.012	0.0011
9	rs113680732	136722093	1.06	0.00377636089595226	0.83	0.405269641990714	1.68567284537925	0.883565645589063	0.0012	0.0042	0.0303	0.1321	0.0102	0.1854	0.1909	0.0119	8e-04	0.0136	0.0116	0.0123	9e-04	0.0105	0.0131	0.1536	0.1266	0.0018	4e-04	0.0091	0.0274	0.0128	0.0089	0.011	0.012	0.0011
9	rs67484139	136722191	1.06	0.00377636089595226	0.83	0.405269641990714	1.68180076687573	0.880599991491186	0.0012	0.0042	0.0303	0.1321	0.0102	0.1854	0.1909	0.0119	8e-04	0.0136	0.0116	0.0123	9e-04	0.0105	0.0132	0.1536	0.1266	0.0018	4e-04	0.0091	0.0274	0.0128	0.0089	0.011	0.012	0.0011
9	rs12344583	136723520	1.06	0.00377636089595226	0.82	0.448736318624531	1.67270854445337	0.845482447283974	0.0012	0.0042	0.0303	0.1321	0.0102	0.1852	0.1908	0.0119	8e-04	0.0136	0.0116	0.0123	9e-04	0.0105	0.0132	0.1536	0.1267	0.0018	4e-04	0.0091	0.0274	0.0128	0.0089	0.011	0.012	0.0011
9	rs113527854	136728398	1.06	0.00377636089595226	0.82	0.448736318624531	1.68787190843994	0.91600566675137	0.0012	0.0042	0.0301	0.1319	0.0102	0.1855	0.1904	0.0119	8e-04	0.0137	0.0116	0.0124	9e-04	0.0105	0.0132	0.1539	0.1267	0.0019	4e-04	0.0091	0.0274	0.0128	0.0089	0.011	0.012	0.0011
9	rs61034217	136734774	1.06	0.00377636089595226	0.82	0.448736318624531	1.65811401425936	0.865646913082982	0.0012	0.0041	0.0299	0.1314	0.0103	0.1857	0.19	0.0118	9e-04	0.0138	0.0119	0.0125	0.001	0.0105	0.0132	0.1542	0.1268	0.0019	4e-04	0.0091	0.0274	0.0129	0.009	0.011	0.0118	0.0011
9	rs12555091	136738334	1.06	0.00377636089595226	0.82	0.448736318624531	1.68002275757932	0.888096079887384	0.0012	0.0041	0.0296	0.1318	0.0103	0.1856	0.1899	0.0118	9e-04	0.0138	0.012	0.0127	0.0011	0.0104	0.0133	0.1548	0.1263	0.0019	4e-04	0.009	0.0269	0.0128	0.009	0.011	0.0122	0.0011
9	rs117858429	136740880	1.06	0.00377636089595226	0.82	0.448736318624531	1.60523096039307	0.939500357010633	0.0011	0.0039	0.0295	0.1318	0.0103	0.1855	0.1899	0.0118	9e-04	0.0138	0.0118	0.0127	0.0011	0.0104	0.013	0.1555	0.1263	0.0019	4e-04	0.009	0.0268	0.0128	0.009	0.011	0.0122	0.0011
9	rs12341506	136740971	1.06	0.00377636089595226	0.84	0.364737902801441	1.5999866379432	0.935392090953385	0.0011	0.0039	0.0295	0.1318	0.0103	0.1855	0.1899	0.0118	9e-04	0.0138	0.0118	0.0127	0.0011	0.0104	0.013	0.1556	0.1263	0.0019	4e-04	0.009	0.0268	0.0128	0.009	0.011	0.0122	0.0011
9	rs76407246	136741195	1.06	0.00377636089595226	0.84	0.364737902801441	1.61934901451749	0.916477538807175	0.0011	0.0039	0.0298	0.1314	0.0103	0.1855	0.1899	0.0118	9e-04	0.0138	0.0118	0.0127	0.0011	0.0104	0.013	0.1556	0.1263	0.0019	4e-04	0.009	0.0268	0.0128	0.009	0.0111	0.0122	0.0011
9	rs10739995	136741349	1.06	0.00377636089595226	0.84	0.364737902801441	1.61068744757342	0.91616295202242	0.0011	0.0039	0.0298	0.1315	0.0103	0.1855	0.1899	0.0118	9e-04	0.0138	0.0118	0.0127	0.0011	0.0104	0.013	0.1556	0.1263	0.0019	4e-04	0.009	0.0268	0.0128	0.009	0.0111	0.0122	0.0011
9	rs116873577	136744243	1.06	0.00377636089595226	0.84	0.364737902801441	1.65291267016964	0.992587280735305	0.0011	0.0039	0.0298	0.1315	0.0103	0.1854	0.1899	0.0117	9e-04	0.0138	0.0117	0.0127	0.0011	0.0104	0.0131	0.1556	0.1263	0.0019	4e-04	0.009	0.0268	0.0128	0.009	0.0111	0.0122	0.0011
9	rs112516139	136746813	1.06	0.00377636089595226	0.84	0.364737902801441	1.72509330309506	0.991948159198977	0.0011	0.0039	0.0299	0.1315	0.0103	0.1852	0.1897	0.0116	9e-04	0.0139	0.0117	0.0128	0.0011	0.0103	0.0132	0.1554	0.1261	0.0019	4e-04	0.009	0.0268	0.0129	0.0089	0.0114	0.0123	0.0012
9	rs12002767	136747832	1.06	0.00377636089595226	0.84	0.364737902801441	1.76876975220274	1.00074304296834	0.0011	0.0039	0.03	0.1315	0.0103	0.1851	0.1896	0.0115	0.001	0.0139	0.0117	0.0129	0.0011	0.0103	0.0133	0.1553	0.1259	0.002	4e-04	0.0089	0.0269	0.0129	0.0089	0.0116	0.0124	0.0012
9	rs12338485	136748436	1.06	0.00377636089595226	0.83	0.405269641990714	1.8358543617902	0.946777552265174	0.0011	0.004	0.0301	0.1316	0.0103	0.185	0.1896	0.0114	0.001	0.0139	0.0117	0.013	0.0011	0.0102	0.0133	0.1553	0.1259	0.002	5e-04	0.0089	0.0269	0.013	0.0089	0.0116	0.0124	0.0012
9	rs72762878	136754829	1.06	0.00377636089595226	0.82	0.448736318624531	2.02562615484199	0.746652518230117	0.001	0.0043	0.0304	0.1317	0.0099	0.1843	0.1893	0.0109	0.001	0.0139	0.0117	0.0134	0.0011	0.0098	0.0137	0.1557	0.1255	0.0019	5e-04	0.0086	0.0268	0.0133	0.0088	0.0121	0.0125	0.0013
9	rs2519768	136755758	1.06	0.00377636089595226	0.8	0.544775224122235	2.00281158819333	0.740931233259208	0.001	0.0043	0.0303	0.1317	0.0099	0.1844	0.1893	0.0109	0.001	0.0138	0.0117	0.0134	0.0011	0.0098	0.0137	0.1557	0.1258	0.0019	5e-04	0.0086	0.0268	0.0132	0.0088	0.0121	0.0125	0.0013
9	rs76440497	136757550	1.06	0.00377636089595226	0.8	0.544775224122235	2.02685278575843	0.762511038738171	0.001	0.0043	0.0302	0.1317	0.0099	0.1844	0.1892	0.0109	0.001	0.0139	0.0117	0.0134	0.0011	0.0098	0.0137	0.1558	0.1259	0.0019	5e-04	0.0086	0.0268	0.0132	0.0088	0.0121	0.0125	0.0013
9	rs35145768	136760390	1.06	0.00377636089595226	0.8	0.544775224122235	2.00847934339227	0.783767218326635	0.001	0.0043	0.03	0.1317	0.0098	0.1848	0.1886	0.0108	0.0011	0.0142	0.0117	0.0134	0.0011	0.0098	0.0135	0.156	0.1261	0.0019	5e-04	0.0086	0.0269	0.0131	0.0089	0.0122	0.0126	0.0011
9	rs13287070	136760719	1.06	0.00377636089595226	0.8	0.544775224122235	1.99382087469854	0.774490119528278	0.001	0.0043	0.03	0.1317	0.0098	0.1848	0.1886	0.0109	0.0011	0.0142	0.0117	0.0134	0.0011	0.0098	0.0135	0.156	0.1261	0.0019	5e-04	0.0086	0.0269	0.0131	0.0089	0.0122	0.0126	0.0011
9	rs10993844	136762351	1.06	0.00377636089595226	0.79	0.597486775499064	2.06859246277613	0.845172994634368	0.001	0.004	0.0302	0.1319	0.0098	0.1852	0.1882	0.0109	0.0011	0.0142	0.0117	0.0135	0.0011	0.0098	0.0129	0.1563	0.126	0.0019	5e-04	0.0086	0.0268	0.013	0.0089	0.0123	0.0127	0.001
9	rs2810482	136763324	1.07	0.00281021963228862	0.79	0.597486775499064	2.24788929846257	0.908619384425982	0.001	0.004	0.0302	0.1318	0.0097	0.1855	0.1883	0.0108	0.0011	0.0142	0.0117	0.0135	0.0011	0.0098	0.0128	0.1564	0.126	0.0019	5e-04	0.0085	0.0268	0.013	0.0089	0.0122	0.0126	0.001
9	rs2519785	136766337	1.07	0.00281021963228862	0.79	0.597486775499064	2.35635005337167	0.989871564906511	0.001	0.004	0.03	0.1315	0.0096	0.186	0.1885	0.0106	0.0011	0.0143	0.0117	0.0135	0.0012	0.0098	0.0127	0.1567	0.126	0.002	6e-04	0.0085	0.0268	0.0129	0.0089	0.0121	0.0125	0.0011
9	rs12342691	136766688	1.07	0.00281021963228862	0.78	0.653412240020304	2.41301517209973	1.00298412963789	0.001	0.004	0.03	0.1315	0.0095	0.186	0.1886	0.0106	0.0011	0.0143	0.0117	0.0135	0.0012	0.0097	0.0126	0.1567	0.1259	0.0019	6e-04	0.0085	0.0268	0.0129	0.0089	0.0121	0.0125	0.0011
9	rs2519789	136769441	1.09	0.00150970494756269	0.78	0.653412240020304	2.2751694365383	0.898424213119175	0.0012	0.0045	0.0294	0.13	0.0096	0.1868	0.1906	0.0101	0.0013	0.0143	0.0115	0.0139	0.0014	0.0098	0.0129	0.156	0.1244	0.0018	7e-04	0.0085	0.0259	0.0129	0.0093	0.0121	0.0126	0.0016
9	rs2519790	136769537	1.09	0.00150970494756269	0.78	0.653412240020304	2.39062754558138	0.917421429033237	0.0011	0.0045	0.0293	0.13	0.0095	0.1871	0.191	0.0101	0.0013	0.0142	0.0115	0.0138	0.0014	0.0097	0.0129	0.1564	0.1244	0.0018	7e-04	0.0087	0.026	0.0129	0.0093	0.0118	0.0126	0.0016
9	rs113519243	136772818	1.12	0.000550254110194478	0.78	0.653412240020304	3.08760223855255	0.721581577076883	0.0011	0.0044	0.0289	0.1258	0.0095	0.1908	0.1945	0.0094	0.0016	0.0143	0.0114	0.0142	0.0017	0.0093	0.0125	0.1582	0.1202	0.0013	5e-04	0.0089	0.0243	0.0131	0.0101	0.0118	0.0137	0.002
9	rs117301688	136773691	1.12	0.000550254110194478	0.78	0.653412240020304	3.11547610877454	0.739276874187462	0.0011	0.0044	0.0289	0.1258	0.0095	0.1909	0.1946	0.0094	0.0016	0.0143	0.0114	0.0141	0.0017	0.0093	0.0125	0.1582	0.1202	0.0013	5e-04	0.0089	0.0243	0.0131	0.0101	0.0118	0.0137	0.002
9	rs2789825	136774217	1.12	0.000550254110194478	0.77	0.712611004068267	3.13039716054503	0.731317290172522	0.0011	0.0044	0.0289	0.1257	0.0095	0.1909	0.1946	0.0094	0.0016	0.0143	0.0114	0.0141	0.0017	0.0093	0.0125	0.1581	0.1201	0.0013	5e-04	0.0089	0.0242	0.0131	0.0101	0.0118	0.0137	0.002
9	rs12005036	136775231	NA	NA	NA	NA	3.18194808344639	0.748008968517767	0.0011	0.0044	0.0289	0.1257	0.0095	0.191	0.1946	0.0094	0.0016	0.0143	0.0114	0.0141	0.0017	0.0093	0.0125	0.1581	0.1201	0.0013	5e-04	0.009	0.0242	0.0131	0.0101	0.0118	0.0138	0.002
9	rs810664	136776182	NA	NA	NA	NA	3.19464875521173	0.767813246749671	0.0011	0.0045	0.0289	0.1256	0.0095	0.191	0.1946	0.0094	0.0016	0.0143	0.0114	0.0141	0.0018	0.0093	0.0125	0.158	0.1201	0.0013	5e-04	0.009	0.0242	0.0131	0.0101	0.0118	0.0138	0.0021
9	rs118007932	136778201	NA	NA	NA	NA	3.2471426053894	0.765388393416974	0.0011	0.0045	0.0289	0.1254	0.0095	0.191	0.1947	0.0094	0.0016	0.0144	0.0114	0.0141	0.0018	0.0093	0.0126	0.1578	0.12	0.0013	5e-04	0.009	0.0242	0.013	0.0101	0.0119	0.0138	0.0021
9	rs595291	136778553	NA	NA	NA	NA	3.25256016316527	0.771150123845667	0.0011	0.0045	0.0289	0.1254	0.0095	0.191	0.1947	0.0094	0.0016	0.0144	0.0114	0.0141	0.0018	0.0093	0.0126	0.1578	0.12	0.0013	5e-04	0.009	0.0242	0.013	0.0101	0.0119	0.0138	0.0022
9	rs2810507	136780308	NA	NA	NA	NA	3.27503155172056	0.748461238146164	0.0012	0.0046	0.0289	0.1252	0.0095	0.191	0.1947	0.0095	0.0016	0.0144	0.0114	0.0141	0.0018	0.0093	0.0126	0.1577	0.1199	0.0013	5e-04	0.009	0.0241	0.013	0.0101	0.0119	0.0138	0.0022
9	rs56052111	136781390	NA	NA	NA	NA	3.28926015031884	0.735670185854116	0.0012	0.0046	0.0289	0.1251	0.0095	0.191	0.1948	0.0095	0.0017	0.0144	0.0114	0.0141	0.0018	0.0094	0.0126	0.1576	0.1199	0.0013	5e-04	0.009	0.0241	0.013	0.0101	0.0119	0.0138	0.0023
9	rs117875207	136786196	NA	NA	NA	NA	3.37734180798542	0.661150023893597	0.0012	0.0047	0.0289	0.1247	0.0095	0.1909	0.195	0.0095	0.0018	0.0146	0.0115	0.0141	0.0018	0.0095	0.013	0.157	0.1193	0.0014	6e-04	0.009	0.024	0.0129	0.0102	0.012	0.0137	0.0027
9	rs624234	136786924	NA	NA	NA	NA	3.37551642399783	0.637348845046553	0.0012	0.0048	0.029	0.1246	0.0095	0.1909	0.1951	0.0095	0.0018	0.0146	0.0115	0.0141	0.0018	0.0095	0.0131	0.1569	0.1193	0.0014	6e-04	0.009	0.024	0.0129	0.0102	0.0121	0.0137	0.0027
9	rs117435468	136790280	NA	NA	NA	NA	3.41495359137184	0.646232374718404	0.0016	0.0045	0.0281	0.1233	0.0099	0.191	0.1915	0.0099	0.0021	0.0153	0.0117	0.014	0.0024	0.0103	0.0139	0.1548	0.1199	0.0018	9e-04	0.0095	0.023	0.0125	0.0105	0.0133	0.0144	0.0037
9	rs2265520	136790282	NA	NA	NA	NA	3.41325333637443	0.641277375192721	0.0016	0.0046	0.0281	0.1233	0.0099	0.191	0.1915	0.0099	0.0021	0.0153	0.0117	0.014	0.0024	0.0104	0.0139	0.1548	0.1199	0.0018	9e-04	0.0095	0.023	0.0125	0.0105	0.0133	0.0144	0.0037
9	rs2810510	136791111	NA	NA	NA	NA	3.07578728740854	0.580963543196476	0.0019	0.0046	0.0282	0.1244	0.0099	0.1907	0.1899	0.0099	0.0022	0.0156	0.0116	0.0143	0.0025	0.0104	0.0141	0.1533	0.1195	0.0019	0.001	0.0097	0.0228	0.0126	0.0108	0.0138	0.0144	0.0039
9	rs111288687	136795745	NA	NA	NA	NA	2.96502130625408	0.562544168466663	0.002	0.0046	0.0283	0.1251	0.01	0.1905	0.1889	0.01	0.0023	0.0157	0.0115	0.0145	0.0026	0.0103	0.0142	0.1523	0.1194	0.0019	0.0011	0.0099	0.0227	0.0127	0.011	0.0142	0.0144	0.004
9	rs2789845	136799915	NA	NA	NA	NA	2.93153557025309	0.523789546942381	0.002	0.0046	0.0283	0.1253	0.01	0.1903	0.1887	0.0101	0.0023	0.0157	0.0115	0.0145	0.0026	0.0103	0.0142	0.1521	0.1194	0.0019	0.0011	0.01	0.0227	0.0128	0.011	0.0143	0.0144	0.004
9	rs111845250	136800619	NA	NA	NA	NA	2.95899317310905	0.522541977168498	0.0021	0.0046	0.0283	0.1252	0.0101	0.1903	0.1886	0.0101	0.0023	0.0157	0.0115	0.0145	0.0026	0.0103	0.0142	0.152	0.1194	0.0019	0.0011	0.01	0.0227	0.0128	0.011	0.0143	0.0144	0.0041
9	rs2519100	136801772	NA	NA	NA	NA	2.99571975870267	0.51438202906353	0.0021	0.0046	0.0283	0.1252	0.0101	0.1903	0.1886	0.0101	0.0023	0.0156	0.0116	0.0145	0.0027	0.0103	0.0141	0.152	0.1194	0.0019	0.0011	0.01	0.0227	0.0128	0.011	0.0143	0.0144	0.0041
9	rs2073886	136804211	NA	NA	NA	NA	2.8223413772242	0.552686300590407	0.002	0.0044	0.0282	0.1256	0.0105	0.1902	0.1881	0.0102	0.0023	0.0158	0.0117	0.0146	0.0025	0.0104	0.0138	0.1511	0.12	0.0019	0.0012	0.0105	0.0224	0.0128	0.0112	0.0145	0.0144	0.0041
9	rs2519802	136805853	NA	NA	NA	NA	2.82221757253635	0.58380999830577	0.0019	0.0043	0.028	0.126	0.0106	0.1904	0.1878	0.0101	0.0023	0.0158	0.012	0.0147	0.0026	0.0104	0.0134	0.1507	0.1203	0.0018	0.0012	0.0106	0.0223	0.0127	0.0113	0.0146	0.0143	0.004
9	rs520308	136807238	NA	NA	NA	NA	2.8337383290072	0.594084838975179	0.0018	0.0043	0.028	0.126	0.0106	0.1907	0.1878	0.0101	0.0023	0.0159	0.012	0.0147	0.0024	0.0104	0.0134	0.1507	0.1203	0.0018	0.0012	0.0106	0.0223	0.0127	0.0113	0.0146	0.0143	0.004
9	rs493433	136815990	NA	NA	NA	NA	2.52700526984291	0.5416127111726	0.0018	0.0043	0.0286	0.1272	0.0105	0.1907	0.1868	0.0104	0.0022	0.0158	0.012	0.0147	0.0024	0.0105	0.0135	0.1489	0.1206	0.0018	0.0013	0.0107	0.0225	0.0127	0.0113	0.0148	0.0141	0.004
9	rs524538	136817098	NA	NA	NA	NA	2.43700699278903	0.538957726935026	0.0019	0.0042	0.0285	0.1273	0.0105	0.1904	0.1869	0.0103	0.0022	0.0159	0.0121	0.0146	0.0024	0.0105	0.0136	0.1485	0.1205	0.0018	0.0014	0.0111	0.0225	0.0128	0.0113	0.015	0.0141	0.004
9	rs654182	136817186	NA	NA	NA	NA	2.45620650128829	0.549456645860073	0.0019	0.0042	0.0285	0.1272	0.0105	0.1904	0.1869	0.0103	0.0022	0.0159	0.0122	0.0146	0.0024	0.0105	0.0136	0.1484	0.1207	0.0018	0.0014	0.0111	0.0225	0.0127	0.0113	0.0149	0.0141	0.004
9	rs118073576	136820216	NA	NA	NA	NA	2.13586723509954	0.563814696111984	0.0019	0.0042	0.0285	0.1271	0.0106	0.1904	0.1864	0.0104	0.0022	0.0158	0.0123	0.0146	0.0024	0.0105	0.0137	0.1485	0.1206	0.0018	0.0014	0.0112	0.0227	0.0127	0.0114	0.015	0.0141	0.0037
9	rs664026	136824023	NA	NA	NA	NA	2.10451213316748	0.566781976218896	0.0019	0.0042	0.0285	0.127	0.0106	0.1905	0.1859	0.0105	0.0022	0.0158	0.0123	0.0145	0.0024	0.0104	0.0139	0.1485	0.1206	0.0017	0.0014	0.0114	0.023	0.0128	0.0116	0.0151	0.014	0.0037
9	rs10119727	136828368	NA	NA	NA	NA	1.81271694252502	0.48247935475958	0.002	0.0043	0.0289	0.1269	0.0105	0.1885	0.1872	0.0109	0.0022	0.0154	0.0123	0.0145	0.0022	0.0104	0.0142	0.1469	0.1215	0.0016	0.0013	0.0118	0.0231	0.013	0.0116	0.0154	0.0139	0.0036
9	rs695067	136828861	NA	NA	NA	NA	1.86039236833202	0.47516098843506	0.002	0.0043	0.0291	0.1271	0.0106	0.1879	0.1874	0.011	0.0022	0.0156	0.0123	0.0146	0.0023	0.01	0.0143	0.146	0.1214	0.0016	0.0014	0.0119	0.0232	0.0131	0.0116	0.0155	0.014	0.0036
9	rs452943	136832577	NA	NA	NA	NA	1.57109997788152	0.371633636829433	0.0021	0.0041	0.0302	0.1283	0.0105	0.184	0.1865	0.0117	0.0021	0.0156	0.0124	0.0149	0.0028	0.0094	0.0151	0.1432	0.1219	0.0015	0.0015	0.0126	0.0239	0.0136	0.0117	0.0168	0.0139	0.0035
9	rs3780792	136835343	NA	NA	NA	NA	1.08516609704321	0.317291270484632	0.0021	0.004	0.0313	0.1293	0.01	0.1787	0.1881	0.0126	0.0018	0.0158	0.0122	0.0155	0.0032	0.0095	0.0161	0.1391	0.1226	0.0015	0.0013	0.0134	0.0241	0.0146	0.0114	0.0184	0.0142	0.003
9	rs438210	136835486	NA	NA	NA	NA	1.053420070288	0.30634543409516	0.0021	0.004	0.0315	0.1293	0.01	0.1785	0.1876	0.0126	0.0018	0.0157	0.0122	0.0155	0.0033	0.0095	0.0161	0.1393	0.1229	0.0015	0.0013	0.0135	0.0241	0.0147	0.0115	0.0184	0.0141	0.003
9	rs2506686	136835918	NA	NA	NA	NA	0.99518379583029	0.303119890231718	0.0021	0.004	0.0315	0.1297	0.01	0.1778	0.1884	0.0124	0.0017	0.0155	0.0121	0.0155	0.003	0.0095	0.0161	0.1386	0.1235	0.0015	0.0013	0.0136	0.0241	0.0147	0.0113	0.0188	0.014	0.0029
9	rs10821542	136837777	1.28	5.00239488427711e-07	0.77	0.712611004068267	0.709639973591071	0.283283331766947	0.0021	0.0039	0.0319	0.1296	0.0095	0.1749	0.1903	0.0123	0.0016	0.0156	0.0117	0.015	0.0029	0.0094	0.0168	0.1367	0.1261	0.0014	0.0012	0.0138	0.0244	0.0153	0.011	0.0199	0.0137	0.0027
9	rs117119627	136837888	1.28	5.00239488427711e-07	0.77	0.712611004068267	0.707343104477402	0.2803665557511	0.002	0.0039	0.0319	0.1296	0.0095	0.1748	0.1902	0.0123	0.0016	0.0156	0.0117	0.015	0.0029	0.0094	0.0165	0.1368	0.1263	0.0014	0.0012	0.0138	0.0246	0.0154	0.011	0.0199	0.0136	0.0027
9	rs112359823	136839028	1.3	1.71439539608478e-07	0.77	0.712611004068267	0.464779144975313	0.256011788873321	0.002	0.0038	0.0321	0.1302	0.0093	0.1737	0.1903	0.0123	0.0015	0.0153	0.0116	0.0152	0.0028	0.0093	0.0169	0.1354	0.1281	0.0014	0.0012	0.0139	0.0247	0.0157	0.0109	0.0203	0.013	0.0025
9	rs679547	136839733	1.3	1.71439539608478e-07	0.77	0.712611004068267	0.3629735575016	0.246891155610143	0.0019	0.0038	0.0324	0.1304	0.0092	0.173	0.1903	0.0123	0.0015	0.0152	0.0115	0.0154	0.0028	0.0092	0.0171	0.1346	0.1292	0.0014	0.0012	0.014	0.0248	0.016	0.0109	0.0206	0.0126	0.0024
9	rs610173	136843307	1.31	9.87250153739017e-08	0.77	0.712611004068267	0.203912398331067	0.33742404712262	0.0016	0.0036	0.0342	0.1305	0.0091	0.1686	0.1915	0.0122	0.0012	0.015	0.0114	0.0164	0.0024	0.0094	0.0183	0.1309	0.1327	0.0016	0.001	0.0143	0.0247	0.0167	0.0106	0.0219	0.0117	0.002
9	rs66904038	136845920	1.32	5.62300964610434e-08	0.77	0.712611004068267	0.209750849058124	0.367337785812469	0.0016	0.0035	0.0345	0.1304	0.009	0.1676	0.1921	0.0123	0.0012	0.0151	0.0115	0.0166	0.0024	0.0095	0.0184	0.13	0.133	0.0016	0.001	0.0144	0.025	0.0169	0.0104	0.0224	0.0115	0.0019
9	rs12001501	136850906	1.32	5.62300964610434e-08	0.76	0.775138689739853	0.210071259362312	0.37912143210905	0.0016	0.0035	0.0346	0.1303	0.009	0.1672	0.1923	0.0123	0.0012	0.0152	0.0115	0.0167	0.0024	0.0095	0.0184	0.1297	0.1331	0.0016	0.001	0.0145	0.0251	0.0169	0.0103	0.0225	0.0115	0.0019
9	rs431791	136851274	1.32	5.62300964610434e-08	0.76	0.775138689739853	0.20186939815755	0.390495125114985	0.0015	0.0035	0.0346	0.1301	0.009	0.1669	0.1924	0.0125	0.0012	0.0152	0.0115	0.0168	0.0024	0.0096	0.0185	0.1295	0.1332	0.0016	0.001	0.0145	0.0251	0.017	0.0102	0.0226	0.0114	0.0019
9	rs10120683	136851376	1.32	5.62300964610434e-08	0.76	0.775138689739853	0.201125825721676	0.400926996813227	0.0015	0.0034	0.0346	0.1301	0.009	0.1667	0.1924	0.0125	0.0012	0.0152	0.0115	0.0168	0.0024	0.0096	0.0188	0.1294	0.1331	0.0016	0.001	0.0145	0.0251	0.017	0.0102	0.0226	0.0114	0.0019
9	rs2789864	136852891	1.33	3.16760048471323e-08	0.76	0.775138689739853	0.189251603846616	0.434251733237424	0.0014	0.0032	0.0349	0.1306	0.0089	0.1655	0.193	0.0127	0.0012	0.0152	0.0114	0.0176	0.0025	0.0095	0.0193	0.1285	0.1333	0.0017	0.001	0.0145	0.0249	0.0171	0.0101	0.0236	0.0104	0.0017
9	rs72764882	136853660	1.33	3.16760048471323e-08	0.76	0.775138689739853	0.203321874897414	0.44698107442655	0.0014	0.0031	0.035	0.1308	0.0089	0.1649	0.1933	0.0127	0.0011	0.0151	0.0114	0.0177	0.0025	0.0095	0.0194	0.1282	0.1332	0.0017	0.001	0.0146	0.0249	0.0173	0.01	0.0239	0.0101	0.0017
9	rs459797	136862529	1.35	9.72507414106736e-09	0.76	0.775138689739853	0.283764969230439	0.618946279959521	0.0013	0.003	0.0359	0.1322	0.0086	0.1617	0.1951	0.0131	0.0011	0.0147	0.0108	0.0187	0.0026	0.0092	0.0207	0.126	0.1325	0.0017	8e-04	0.0153	0.0249	0.0182	0.0095	0.026	0.0086	0.0017
9	rs460126	136865879	1.35	9.72507414106736e-09	0.75	0.841047356078831	0.270187362539117	0.635895261287696	0.0013	0.003	0.0359	0.1318	0.0086	0.1614	0.1951	0.0131	0.0011	0.0148	0.0108	0.0187	0.0026	0.0092	0.0209	0.1259	0.1327	0.0017	8e-04	0.0153	0.025	0.0183	0.0096	0.0261	0.0086	0.0017
9	rs419218	136870787	1.35	9.72507414106736e-09	0.74	0.910385700718773	0.332878984254634	0.663056908744624	0.0013	0.0029	0.0359	0.1318	0.0086	0.1611	0.1952	0.0128	0.0011	0.0147	0.0108	0.0189	0.0026	0.0092	0.0209	0.1257	0.1331	0.0017	8e-04	0.0154	0.025	0.0184	0.0095	0.0264	0.0082	0.0016
9	rs56375138	136873660	1.35	9.72507414106736e-09	0.73	0.98319925910612	0.4079851204483	0.689291726763625	0.0013	0.0028	0.0358	0.1321	0.0085	0.1609	0.1953	0.0128	0.0011	0.0146	0.0107	0.019	0.0026	0.0091	0.0211	0.1258	0.1331	0.0017	7e-04	0.0155	0.0252	0.0185	0.0093	0.0267	0.0079	0.0016
9	rs466037	136875263	1.36	5.30010198643881e-09	0.73	0.98319925910612	0.501552698525	0.763116602461433	0.0013	0.0027	0.0353	0.1325	0.0084	0.1602	0.196	0.0129	0.0011	0.0144	0.0106	0.0195	0.0025	0.009	0.0215	0.1255	0.1329	0.0016	7e-04	0.0158	0.0254	0.0187	0.0089	0.0273	0.0074	0.0016
9	rs10993892	136876824	NA	NA	NA	NA	0.587989033544661	0.828035503882191	0.0012	0.0027	0.0354	0.1328	0.0085	0.1597	0.1968	0.013	0.001	0.0144	0.0101	0.0197	0.0024	0.0089	0.0218	0.1249	0.1326	0.0016	7e-04	0.0158	0.0254	0.0188	0.0086	0.0278	0.007	0.0016
9	rs7047706	136887757	NA	NA	NA	NA	1.02890490406715	1.06757610361699	0.0012	0.0027	0.036	0.1338	0.0086	0.1574	0.1981	0.0135	9e-04	0.0143	0.0101	0.0203	0.0021	0.0087	0.0226	0.1235	0.1319	0.0015	7e-04	0.0159	0.0255	0.0188	0.0084	0.0292	0.0059	0.0017
9	rs72766607	136895818	NA	NA	NA	NA	1.02664841201686	1.08867745710485	0.0012	0.0027	0.036	0.1339	0.0086	0.1572	0.1982	0.0136	9e-04	0.0143	0.0101	0.0204	0.0021	0.0088	0.0226	0.1233	0.1319	0.0015	7e-04	0.0159	0.0255	0.0189	0.0084	0.0293	0.0058	0.0017
9	Affx-33358724	136898260	NA	NA	NA	NA	1.01989100225671	1.09665089363494	0.0012	0.0027	0.036	0.1339	0.0086	0.1572	0.1982	0.0136	9e-04	0.0143	0.0101	0.0204	0.0021	0.0088	0.0226	0.1233	0.1319	0.0015	7e-04	0.0159	0.0255	0.0189	0.0084	0.0293	0.0058	0.0017
9	rs433402	136898627	NA	NA	NA	NA	1.01686472456138	1.09893099351671	0.0012	0.0027	0.036	0.1339	0.0086	0.1572	0.1982	0.0136	9e-04	0.0143	0.0101	0.0204	0.0021	0.0088	0.0226	0.1233	0.1319	0.0015	7e-04	0.0159	0.0255	0.0189	0.0084	0.0293	0.0058	0.0017
9	rs448698	136901254	NA	NA	NA	NA	1.01203029010977	1.06725207079101	0.0012	0.0029	0.0361	0.1339	0.0085	0.1571	0.1982	0.0135	0.001	0.0143	0.0101	0.0203	0.002	0.0088	0.0226	0.1233	0.1319	0.0015	7e-04	0.0159	0.0255	0.0189	0.0084	0.0293	0.0058	0.0017
9	rs36093130	136906986	NA	NA	NA	NA	1.01677831320568	1.08022768608463	0.0011	0.0029	0.0361	0.134	0.0085	0.1568	0.1982	0.0135	0.001	0.0143	0.0101	0.0203	0.002	0.0087	0.0226	0.1233	0.1321	0.0015	6e-04	0.016	0.0256	0.0189	0.0084	0.0294	0.0058	0.0017
9	rs457420	136909261	NA	NA	NA	NA	0.974968050370044	1.10985496819672	0.0011	0.0029	0.0362	0.1342	0.0085	0.1564	0.1982	0.0136	9e-04	0.0139	0.01	0.0202	0.0019	0.0087	0.0227	0.1235	0.1325	0.0014	6e-04	0.0161	0.0256	0.0189	0.0084	0.0295	0.0058	0.0017
9	rs56302096	136915643	NA	NA	NA	NA	0.967420529072536	1.13569402797124	0.0011	0.0029	0.0361	0.1344	0.0085	0.1561	0.1982	0.0137	9e-04	0.014	0.01	0.0202	0.0017	0.0087	0.0227	0.1235	0.1326	0.0014	6e-04	0.0161	0.0259	0.0189	0.0083	0.0294	0.0057	0.0016
9	rs12342584	136921639	NA	NA	NA	NA	0.943498363216264	1.16921431244264	0.0011	0.0029	0.0361	0.1346	0.0086	0.1557	0.1982	0.0139	9e-04	0.014	0.01	0.0203	0.0015	0.0087	0.0227	0.1236	0.1328	0.0014	6e-04	0.0162	0.0263	0.0189	0.0081	0.0293	0.0057	0.0016
9	rs45626635	136921655	NA	NA	NA	NA	0.944001197445767	1.16888483170675	0.0011	0.0029	0.0361	0.1346	0.0086	0.1557	0.1982	0.0139	9e-04	0.014	0.01	0.0203	0.0015	0.0087	0.0227	0.1236	0.1328	0.0014	6e-04	0.0162	0.0263	0.0189	0.0081	0.0293	0.0057	0.0016
9	rs2810489	136922700	NA	NA	NA	NA	0.935802161468424	1.18587464183154	0.0011	0.0029	0.0361	0.1347	0.0086	0.1556	0.1982	0.0139	9e-04	0.014	0.0101	0.0203	0.0015	0.0087	0.0227	0.1236	0.1328	0.0014	6e-04	0.0162	0.0264	0.0189	0.0081	0.0293	0.0057	0.0016
9	rs2810490	136923118	NA	NA	NA	NA	0.892797187823001	1.1631216211337	0.0011	0.0029	0.036	0.1347	0.0086	0.1554	0.1983	0.014	9e-04	0.0141	0.01	0.0203	0.0015	0.0087	0.0227	0.1237	0.1325	0.0014	6e-04	0.0162	0.0264	0.0189	0.0081	0.0293	0.0057	0.0015
9	rs1075654	136928276	NA	NA	NA	NA	0.949959827004512	1.20638603132157	0.0011	0.0029	0.0362	0.1353	0.0088	0.1547	0.1981	0.0141	8e-04	0.0142	0.01	0.0206	0.0013	0.0088	0.0228	0.123	0.1327	0.0014	7e-04	0.0162	0.0266	0.0186	0.0081	0.0293	0.0057	0.0014
9	rs11795079	136930134	NA	NA	NA	NA	0.950127900482463	1.20522647230644	0.0011	0.0029	0.0361	0.1353	0.0088	0.1546	0.1981	0.0141	8e-04	0.0143	0.01	0.0206	0.0013	0.0088	0.0228	0.123	0.1327	0.0014	7e-04	0.0162	0.0266	0.0187	0.0081	0.0294	0.0057	0.0014
9	rs11792729	136930586	NA	NA	NA	NA	0.949623716963868	1.20721440841891	0.0011	0.0029	0.0361	0.1353	0.0088	0.1546	0.1981	0.0141	8e-04	0.0143	0.01	0.0206	0.0013	0.0088	0.0228	0.1229	0.1327	0.0014	7e-04	0.0162	0.0266	0.0187	0.0081	0.0294	0.0057	0.0014
9	rs2427977	136934924	NA	NA	NA	NA	0.95265047859078	1.22479952110239	0.0011	0.0029	0.036	0.1351	0.0088	0.1544	0.1981	0.0141	8e-04	0.0143	0.01	0.0207	0.0013	0.0088	0.023	0.1228	0.1326	0.0014	7e-04	0.0163	0.0266	0.0188	0.0081	0.0295	0.0057	0.0014
9	rs3004627	136942725	NA	NA	NA	NA	0.982369253417149	1.21135779926271	0.0011	0.0029	0.036	0.1352	0.0088	0.1546	0.1978	0.0141	8e-04	0.0144	0.0101	0.0207	0.0013	0.0089	0.0229	0.1227	0.1325	0.0015	7e-04	0.0163	0.0266	0.0188	0.0082	0.0296	0.0057	0.0014
9	rs764897	136944004	NA	NA	NA	NA	0.977177495419154	1.20456395571037	0.0011	0.0029	0.0359	0.1353	0.0088	0.1545	0.1977	0.0141	8e-04	0.0144	0.0101	0.0207	0.0013	0.0089	0.0229	0.1227	0.1325	0.0015	7e-04	0.0163	0.0266	0.0188	0.0082	0.0295	0.0058	0.0014
9	rs2506696	136950691	NA	NA	NA	NA	0.94937166673791	1.16180503538805	0.0011	0.003	0.0359	0.1354	0.0089	0.1542	0.1976	0.0141	9e-04	0.0145	0.0101	0.0207	0.0014	0.009	0.0229	0.1228	0.1325	0.0015	7e-04	0.0163	0.0263	0.0189	0.0082	0.0292	0.0059	0.0015
9	rs111648051	136952926	NA	NA	NA	NA	1.2117764060845	1.19744598115642	0.0013	0.003	0.0357	0.135	0.0096	0.1532	0.1968	0.0142	9e-04	0.0148	0.0102	0.0211	0.0016	0.0093	0.0232	0.1217	0.1321	0.0016	8e-04	0.0161	0.0264	0.0196	0.0073	0.0298	0.0061	0.0015
9	rs2427959	136955537	NA	NA	NA	NA	1.27313960445254	1.21185517447817	0.0013	0.003	0.0357	0.1349	0.0099	0.1529	0.1965	0.0142	9e-04	0.015	0.0103	0.0212	0.0016	0.0094	0.0233	0.1212	0.1319	0.0016	9e-04	0.0161	0.0265	0.0199	0.007	0.03	0.0062	0.0016
9	rs11795118	136956065	NA	NA	NA	NA	1.29464358290932	1.21417673467941	0.0013	0.003	0.0357	0.1347	0.0099	0.1529	0.1965	0.0142	9e-04	0.015	0.0103	0.0213	0.0016	0.0094	0.0233	0.1212	0.1319	0.0016	9e-04	0.0161	0.0265	0.0199	0.007	0.03	0.0062	0.0016
9	rs79344327	136961622	NA	NA	NA	NA	1.39362622130934	1.23943226120451	0.0013	0.003	0.0356	0.1344	0.0098	0.1533	0.1965	0.0143	0.001	0.0151	0.0103	0.0213	0.0017	0.0093	0.0234	0.1214	0.1318	0.0016	8e-04	0.0161	0.0266	0.02	0.007	0.0299	0.0061	0.0014
9	rs7033078	136961649	NA	NA	NA	NA	1.39050081900957	1.23909936193047	0.0013	0.003	0.0356	0.1344	0.0098	0.1533	0.1965	0.0143	0.001	0.0151	0.0103	0.0213	0.0017	0.0093	0.0234	0.1214	0.1318	0.0016	8e-04	0.0161	0.0266	0.02	0.007	0.0299	0.0061	0.0014
9	rs77819106	136964624	NA	NA	NA	NA	1.41105894232445	1.24925978886806	0.0013	0.003	0.0356	0.1344	0.0097	0.1534	0.1964	0.0143	0.001	0.0151	0.0102	0.0213	0.0017	0.0093	0.0233	0.1213	0.1321	0.0016	8e-04	0.0161	0.0266	0.0201	0.0069	0.0299	0.0061	0.0014
9	rs9299438	136986481	NA	NA	NA	NA	3.14853395885146	1.86169612041513	0.0021	0.0031	0.0359	0.1359	0.0095	0.1474	0.1891	0.015	0.0015	0.0167	0.0106	0.023	0.0018	0.0098	0.0253	0.1219	0.1286	0.0025	0.0012	0.0156	0.0267	0.0211	0.0077	0.0307	0.0069	0.0017
9	rs10821574	136986883	NA	NA	NA	NA	3.09256078808458	1.90667768139267	0.0022	0.0031	0.0359	0.1359	0.0095	0.1472	0.1889	0.015	0.0015	0.0167	0.0106	0.0231	0.0019	0.0098	0.0253	0.1219	0.1285	0.0025	0.0012	0.0156	0.0267	0.0211	0.0077	0.0308	0.0069	0.0017
9	rs62575829	136991697	NA	NA	NA	NA	3.04637066706173	2.03369189375188	0.0024	0.0032	0.0359	0.1354	0.0094	0.1451	0.1869	0.0153	0.0017	0.0173	0.0109	0.0239	0.0019	0.01	0.0254	0.1232	0.1275	0.0028	0.0016	0.0156	0.0268	0.0215	0.008	0.0306	0.0073	0.0017
9	rs28412218	136994887	NA	NA	NA	NA	3.76566272277579	2.28686599298303	0.0024	0.0033	0.0356	0.1353	0.0094	0.1437	0.1863	0.0155	0.0019	0.0174	0.0109	0.0242	0.0019	0.0101	0.0256	0.1229	0.1273	0.0029	0.0017	0.0155	0.0273	0.0214	0.0082	0.0306	0.0076	0.0017
9	rs28568310	136995045	NA	NA	NA	NA	3.74257516820223	2.26425649228821	0.0025	0.0033	0.0355	0.135	0.0094	0.1435	0.1864	0.0154	0.0019	0.0174	0.011	0.0242	0.002	0.0101	0.0255	0.123	0.1274	0.003	0.0017	0.0156	0.0275	0.0213	0.0083	0.0304	0.0077	0.0017
9	rs28377722	136996903	NA	NA	NA	NA	3.91420729186665	2.39721013795617	0.0026	0.0033	0.0354	0.1349	0.0094	0.143	0.186	0.0154	0.0019	0.0175	0.011	0.0243	0.002	0.0102	0.0256	0.1233	0.1276	0.003	0.0017	0.0156	0.0274	0.0214	0.0083	0.0304	0.0078	0.0018
9	rs28489135	137004265	NA	NA	NA	NA	4.52988297708936	2.46025911644552	0.0027	0.0034	0.035	0.135	0.0095	0.1416	0.1857	0.0154	0.002	0.0178	0.011	0.0243	0.002	0.0104	0.0255	0.1232	0.1283	0.0031	0.0018	0.0154	0.027	0.0215	0.0085	0.0303	0.0081	0.0018
9	rs11556390	137005023	NA	NA	NA	NA	4.52100676840397	2.3667691592416	0.0027	0.0034	0.0349	0.135	0.0095	0.1415	0.1856	0.0155	0.002	0.0178	0.011	0.0243	0.0021	0.0105	0.0255	0.1232	0.1284	0.0031	0.0018	0.0154	0.027	0.0215	0.0085	0.0303	0.0081	0.0018
9	rs116175364	137007876	NA	NA	NA	NA	5.53667580632424	2.75368341079106	0.0028	0.0034	0.0346	0.1349	0.0095	0.1411	0.1853	0.0155	0.002	0.0179	0.0111	0.0242	0.0021	0.0106	0.0255	0.1234	0.1286	0.0031	0.0018	0.0153	0.0269	0.0214	0.0086	0.0301	0.0083	0.0018
9	rs28493429	137010773	NA	NA	NA	NA	5.78756288853168	2.84470103818239	0.0029	0.0034	0.0343	0.1348	0.0095	0.1407	0.1849	0.0156	0.002	0.0181	0.0111	0.0242	0.0021	0.0108	0.0254	0.1235	0.1288	0.0032	0.0019	0.0153	0.0268	0.0214	0.0086	0.03	0.0084	0.0019
9	rs28597926	137014230	NA	NA	NA	NA	5.8155111053697	2.76711880077369	0.0031	0.0035	0.034	0.1347	0.0095	0.1402	0.1844	0.0157	0.0021	0.0182	0.0112	0.0242	0.0022	0.011	0.0253	0.1237	0.129	0.0032	0.0019	0.0152	0.0267	0.0213	0.0088	0.0298	0.0087	0.002
9	rs72766681	137014722	NA	NA	NA	NA	5.84244172923614	2.7245989156603	0.0031	0.0035	0.0339	0.1346	0.0095	0.1402	0.1842	0.0157	0.0021	0.0183	0.0112	0.0242	0.0022	0.011	0.0253	0.1237	0.129	0.0032	0.0019	0.0152	0.0267	0.0213	0.0088	0.0298	0.0087	0.002
9	rs116909273	137016220	NA	NA	NA	NA	5.90478802198562	2.79457221692385	0.0031	0.0036	0.0339	0.1346	0.0096	0.1401	0.1839	0.0157	0.0022	0.0183	0.0112	0.0242	0.0023	0.0111	0.0252	0.1238	0.1291	0.0033	0.002	0.0151	0.0266	0.0213	0.0088	0.0297	0.0088	0.002
9	rs62577365	137019331	NA	NA	NA	NA	6.15245402736455	2.58397603364881	0.0032	0.0037	0.0337	0.1345	0.0097	0.1398	0.1831	0.0158	0.0023	0.0184	0.0112	0.0242	0.0024	0.0112	0.0252	0.124	0.1292	0.0033	0.002	0.0151	0.0265	0.0213	0.0089	0.0295	0.009	0.0021
9	rs72766688	137023364	NA	NA	NA	NA	6.28875875919103	2.37190041109397	0.0034	0.0038	0.0335	0.1344	0.0098	0.1395	0.182	0.0158	0.0024	0.0186	0.0113	0.0243	0.0025	0.0113	0.0251	0.1242	0.1294	0.0034	0.0021	0.0151	0.0264	0.0214	0.0091	0.0293	0.0092	0.0022
9	rs117661474	137023943	NA	NA	NA	NA	6.39332068374606	2.35596139139635	0.0034	0.0038	0.0335	0.1344	0.0098	0.1394	0.1819	0.0159	0.0024	0.0186	0.0113	0.0243	0.0025	0.0113	0.0251	0.1242	0.1294	0.0034	0.0021	0.0151	0.0263	0.0214	0.0091	0.0293	0.0092	0.0022
9	rs77363900	137028444	NA	NA	NA	NA	6.14806313372038	2.0705699000169	0.0035	0.0039	0.0334	0.1342	0.0099	0.1389	0.1806	0.0159	0.0025	0.0189	0.0116	0.0243	0.0026	0.0115	0.025	0.1244	0.1295	0.0034	0.0022	0.015	0.0262	0.0214	0.0093	0.029	0.0095	0.0023
9	rs28628456	137029794	NA	NA	NA	NA	5.72028378549718	1.97738087732358	0.0035	0.004	0.0334	0.134	0.0101	0.1388	0.1802	0.016	0.0025	0.0189	0.0117	0.0243	0.0027	0.0116	0.025	0.1245	0.1296	0.0034	0.0022	0.015	0.0262	0.0214	0.0093	0.029	0.0096	0.0024
9	rs28650068	137029841	NA	NA	NA	NA	5.71179335714386	1.98704956613252	0.0035	0.004	0.0334	0.134	0.0101	0.1388	0.1802	0.016	0.0025	0.0189	0.0117	0.0243	0.0027	0.0116	0.025	0.1245	0.1296	0.0034	0.0022	0.015	0.0262	0.0214	0.0093	0.029	0.0096	0.0024
9	rs78765813	137031765	NA	NA	NA	NA	6.44696482068078	2.03692638745286	0.0036	0.004	0.0332	0.134	0.0102	0.1384	0.1799	0.016	0.0025	0.019	0.0117	0.0243	0.0027	0.0117	0.025	0.1245	0.1296	0.0035	0.0023	0.015	0.0261	0.0214	0.0094	0.0289	0.0097	0.0024
9	rs28526200	137038071	NA	NA	NA	NA	6.07337279631512	1.7394616789935	0.0038	0.0041	0.0328	0.1341	0.0105	0.137	0.1787	0.016	0.0027	0.0193	0.0119	0.0244	0.0028	0.0121	0.0251	0.1246	0.1297	0.0035	0.0024	0.015	0.026	0.0215	0.0096	0.0287	0.0103	0.0026
9	rs77094333	137038216	NA	NA	NA	NA	6.2989545631341	1.72769151542594	0.0038	0.0041	0.0327	0.1341	0.0105	0.137	0.1786	0.016	0.0027	0.0193	0.0119	0.0244	0.0028	0.0121	0.0251	0.1246	0.1297	0.0035	0.0024	0.015	0.026	0.0215	0.0096	0.0287	0.0103	0.0026
9	rs76926304	137039543	NA	NA	NA	NA	7.06053529965124	1.75159543343891	0.0038	0.0041	0.0326	0.134	0.0105	0.1369	0.1783	0.016	0.0028	0.0193	0.0119	0.0244	0.0029	0.0121	0.0251	0.1246	0.1296	0.0036	0.0024	0.015	0.0258	0.0215	0.0097	0.0286	0.0104	0.0026
9	rs10123094	137096064	NA	NA	NA	NA	2.60990274544694	2.93435234341184	0.0068	0.006	0.0274	0.1278	0.0135	0.13	0.1568	0.0182	0.0072	0.0223	0.0156	0.0265	0.0062	0.0183	0.0267	0.1224	0.1284	0.0066	0.0049	0.0141	0.0212	0.0226	0.0138	0.0246	0.016	0.0065
9	rs13291616	137100989	NA	NA	NA	NA	2.26244095696224	2.9480705403211	0.0068	0.006	0.0275	0.1272	0.0135	0.1301	0.1564	0.0183	0.0072	0.0225	0.0156	0.0262	0.0062	0.0184	0.0267	0.123	0.1291	0.0066	0.0049	0.014	0.021	0.0225	0.0138	0.0245	0.0161	0.0065
9	rs11185726	137101104	NA	NA	NA	NA	2.25250559859326	2.94656683692935	0.0068	0.006	0.0275	0.1272	0.0135	0.1301	0.1564	0.0183	0.0072	0.0225	0.0156	0.0261	0.0062	0.0184	0.0267	0.123	0.1291	0.0066	0.0049	0.014	0.021	0.0225	0.0138	0.0245	0.0161	0.0065
9	rs11185641	137102069	NA	NA	NA	NA	2.21669445285278	2.95089020873716	0.0068	0.006	0.0275	0.1271	0.0135	0.1301	0.1565	0.0183	0.0072	0.0225	0.0156	0.0261	0.0063	0.0184	0.0267	0.1231	0.1292	0.0066	0.0049	0.014	0.0209	0.0224	0.0138	0.0245	0.0161	0.0065
9	rs10881575	137104210	NA	NA	NA	NA	2.10168975458734	2.95577832683257	0.0068	0.006	0.0274	0.127	0.0135	0.1302	0.1566	0.0183	0.0072	0.0225	0.0156	0.026	0.0063	0.0185	0.0267	0.1231	0.1295	0.0066	0.0049	0.014	0.0208	0.0224	0.0138	0.0244	0.0162	0.0065
9	rs13302475	137110907	NA	NA	NA	NA	2.0651127395055	3.02845015253101	0.0068	0.0061	0.027	0.1274	0.0136	0.1302	0.1563	0.0183	0.0072	0.0227	0.0157	0.026	0.0065	0.0184	0.0267	0.1228	0.1295	0.0066	0.0049	0.014	0.0206	0.0224	0.0138	0.0244	0.0164	0.0066
9	rs10881584	137111458	NA	NA	NA	NA	2.07656945043426	3.03335193353734	0.0068	0.0061	0.027	0.1274	0.0136	0.1302	0.1562	0.0183	0.0072	0.0227	0.0157	0.026	0.0065	0.0185	0.0267	0.1228	0.1295	0.0066	0.0049	0.014	0.0206	0.0224	0.0138	0.0244	0.0164	0.0066
9	rs11185669	137114063	NA	NA	NA	NA	2.09695096696431	3.06655536425008	0.0067	0.0061	0.027	0.1273	0.0136	0.1303	0.156	0.0184	0.0072	0.0227	0.0161	0.026	0.0065	0.0185	0.0266	0.1227	0.1297	0.0066	0.0049	0.014	0.0206	0.0223	0.0137	0.0243	0.0165	0.0065
9	rs73663030	137115761	NA	NA	NA	NA	2.08185557120257	3.08543799136156	0.0067	0.006	0.0269	0.1275	0.0137	0.1302	0.1557	0.0183	0.0073	0.0227	0.0161	0.026	0.0065	0.0186	0.0266	0.1226	0.13	0.0065	0.0049	0.014	0.0205	0.0223	0.0139	0.0243	0.0168	0.0064
9	rs7042719	137118893	NA	NA	NA	NA	2.36279444681783	3.17188550254636	0.0067	0.006	0.0267	0.1278	0.0137	0.13	0.1551	0.0182	0.0078	0.0227	0.0162	0.026	0.0066	0.0186	0.0267	0.1223	0.1304	0.0064	0.0049	0.0138	0.0204	0.0223	0.0142	0.0242	0.0172	0.0064
9	rs17093638	137119281	NA	NA	NA	NA	2.32852790848674	3.20164121408513	0.0067	0.006	0.0267	0.1279	0.0137	0.13	0.155	0.0182	0.0078	0.0227	0.0162	0.026	0.0066	0.0186	0.0267	0.1222	0.1304	0.0064	0.0049	0.0138	0.0204	0.0223	0.0142	0.0242	0.0173	0.0064
9	rs10785875	137122570	NA	NA	NA	NA	2.51934710094018	3.22649111580386	0.0067	0.0058	0.0267	0.1282	0.0137	0.1294	0.1552	0.018	0.008	0.0227	0.0163	0.026	0.0066	0.0186	0.0268	0.1224	0.1304	0.0064	0.0048	0.0138	0.0204	0.0222	0.0143	0.0241	0.0174	0.0063
9	rs11185679	137124237	NA	NA	NA	NA	2.72982391059016	3.24224590824087	0.0066	0.0057	0.0267	0.1281	0.0138	0.1293	0.1555	0.0179	0.0081	0.0227	0.0163	0.026	0.0066	0.0187	0.0268	0.1228	0.1304	0.0063	0.0047	0.0137	0.0202	0.0222	0.0144	0.024	0.0176	0.0063
9	rs114964872	137125569	NA	NA	NA	NA	3.09637661944409	3.27986121183922	0.0064	0.0056	0.0267	0.1281	0.0139	0.1293	0.1551	0.0177	0.0081	0.0229	0.0163	0.0259	0.0065	0.0187	0.0269	0.1233	0.1303	0.0062	0.0045	0.0135	0.0201	0.0222	0.0145	0.0238	0.0183	0.0062
9	rs73663435	137127261	NA	NA	NA	NA	3.38412421964617	3.33408138105595	0.0062	0.0054	0.0267	0.128	0.0141	0.1295	0.1548	0.0175	0.0082	0.0232	0.0163	0.0258	0.0064	0.0189	0.0272	0.124	0.1302	0.0061	0.0043	0.0134	0.02	0.0223	0.0146	0.0236	0.0188	0.0061
9	rs10785878	137127520	NA	NA	NA	NA	3.55794572050334	3.3937307984303	0.0062	0.0054	0.0267	0.1278	0.0141	0.1295	0.1548	0.0175	0.0083	0.0232	0.0162	0.0257	0.0064	0.0189	0.0273	0.1241	0.1302	0.0062	0.0043	0.0133	0.0199	0.0223	0.0146	0.0235	0.0189	0.0061
9	rs117513375	137128027	NA	NA	NA	NA	3.76243891461328	3.4219721981821	0.0061	0.0054	0.0267	0.1278	0.0141	0.1297	0.1548	0.0174	0.0083	0.0233	0.0163	0.0256	0.0064	0.0189	0.0271	0.1243	0.1303	0.0062	0.0042	0.0133	0.0198	0.0223	0.0146	0.0235	0.0192	0.006
9	rs9785205	137132852	NA	NA	NA	NA	4.44945297206762	3.66831085377342	0.0058	0.005	0.0267	0.128	0.0146	0.1309	0.1548	0.0167	0.0081	0.0237	0.0165	0.0255	0.006	0.0196	0.0269	0.1249	0.1312	0.0061	0.0035	0.0131	0.0188	0.0222	0.0144	0.0231	0.0201	0.0055
9	rs12684685	137133857	NA	NA	NA	NA	4.58789597363923	3.82236045712657	0.0058	0.0049	0.0266	0.1279	0.0147	0.131	0.1546	0.0165	0.0081	0.0238	0.0165	0.0256	0.0061	0.0197	0.0269	0.1249	0.1313	0.0061	0.0034	0.0132	0.0187	0.0223	0.0144	0.0231	0.0203	0.0055
9	rs12235472	137134549	NA	NA	NA	NA	4.83607223044903	4.02871326065169	0.0059	0.0049	0.0267	0.1278	0.0147	0.1312	0.1541	0.0165	0.0082	0.024	0.0166	0.0258	0.0062	0.0198	0.0269	0.1248	0.1315	0.0061	0.0033	0.0132	0.0186	0.0221	0.0144	0.023	0.0204	0.0054
9	rs80069134	137135905	NA	NA	NA	NA	5.35108285758074	4.06730584561408	0.006	0.0049	0.0267	0.1281	0.0147	0.131	0.1538	0.0163	0.0085	0.0238	0.0165	0.0258	0.0065	0.0198	0.0268	0.1239	0.1321	0.0063	0.0034	0.0134	0.0185	0.022	0.0145	0.0228	0.0206	0.0055
9	rs10736050	137137915	NA	NA	NA	NA	5.15374226004187	4.14808610236111	0.006	0.0046	0.0267	0.1282	0.0148	0.131	0.1538	0.0162	0.0083	0.0237	0.0165	0.0259	0.0068	0.0198	0.0267	0.1234	0.1322	0.0063	0.0034	0.0138	0.0186	0.0217	0.0146	0.0228	0.0208	0.0056
9	rs4917365	137140972	NA	NA	NA	NA	5.29540051517948	4.11156234012984	0.006	0.0046	0.0267	0.1284	0.0148	0.131	0.1535	0.0162	0.0084	0.0237	0.0166	0.0259	0.0068	0.0199	0.0268	0.1233	0.1322	0.0063	0.0034	0.0139	0.0186	0.0217	0.0146	0.0227	0.0209	0.0056
9	rs9886820	137144084	NA	NA	NA	NA	6.0489231601178	4.32214703058662	0.0058	0.0041	0.0262	0.1287	0.0151	0.1307	0.1522	0.0164	0.0086	0.0236	0.0169	0.0261	0.007	0.02	0.0266	0.1229	0.1325	0.0065	0.0035	0.0142	0.0192	0.0213	0.0149	0.0226	0.0213	0.0057
9	rs1889155	137144852	NA	NA	NA	NA	5.90793923721043	4.36448836233394	0.0059	0.0044	0.0261	0.1287	0.0152	0.1312	0.1516	0.0164	0.0086	0.0236	0.017	0.0259	0.007	0.02	0.0265	0.1228	0.1323	0.0066	0.0035	0.0142	0.0192	0.0211	0.0149	0.0225	0.0215	0.0056
9	rs72768729	137146457	NA	NA	NA	NA	4.36338294136638	4.4314856355493	0.0065	0.0045	0.0258	0.1296	0.0161	0.1326	0.1501	0.0167	0.0078	0.0233	0.0174	0.0252	0.0067	0.0206	0.0258	0.1231	0.1312	0.0067	0.0032	0.014	0.0195	0.0208	0.0156	0.022	0.022	0.005
9	rs4917339	137147081	NA	NA	NA	NA	3.84528143580936	4.57729417254829	0.0067	0.0045	0.0258	0.1293	0.0168	0.1336	0.15	0.0164	0.0075	0.0235	0.0174	0.0251	0.0064	0.0208	0.0255	0.123	0.1315	0.0067	0.0031	0.0141	0.0195	0.0205	0.0158	0.022	0.0219	0.0045
9	rs72768736	137149408	NA	NA	NA	NA	2.6083310413968	4.62925181842881	0.0071	0.0047	0.0252	0.1293	0.0181	0.1361	0.1509	0.0162	0.0066	0.0231	0.0172	0.0232	0.0064	0.0206	0.0241	0.125	0.1318	0.0066	0.0031	0.0136	0.0194	0.0195	0.0161	0.0214	0.0219	0.0042
9	rs11185695	137151506	NA	NA	NA	NA	2.48545119579609	4.62866335184881	0.0072	0.0047	0.0251	0.1293	0.0182	0.1366	0.151	0.0162	0.0064	0.023	0.0171	0.0229	0.0064	0.0206	0.0239	0.1254	0.1319	0.0066	0.0031	0.0136	0.0194	0.0194	0.0162	0.0214	0.0219	0.0042
9	rs944798	137153037	NA	NA	NA	NA	2.36678104210711	4.6637857849007	0.0073	0.0048	0.025	0.1293	0.0184	0.1369	0.1511	0.0162	0.0063	0.023	0.0171	0.0227	0.0064	0.0205	0.0238	0.1257	0.1319	0.0066	0.003	0.0135	0.0194	0.0193	0.0162	0.0213	0.0219	0.0042
9	rs914849	137153374	NA	NA	NA	NA	2.29918410898882	4.66830027890802	0.0073	0.0048	0.025	0.1293	0.0184	0.137	0.1512	0.0162	0.0063	0.023	0.0171	0.0226	0.0064	0.0205	0.0235	0.1259	0.132	0.0066	0.003	0.0135	0.0194	0.0193	0.0163	0.0213	0.0219	0.0042
9	rs10748520	137153870	NA	NA	NA	NA	2.13064972105862	4.49543668704518	0.0073	0.0048	0.0251	0.1291	0.0181	0.1373	0.1513	0.0162	0.0062	0.0229	0.0171	0.0226	0.0064	0.0206	0.0235	0.1261	0.1322	0.0066	0.003	0.0135	0.0197	0.0192	0.0163	0.0212	0.0215	0.0041
9	rs78918752	137155576	NA	NA	NA	NA	2.0846691454057	4.4393042888701	0.0074	0.0047	0.0251	0.1287	0.018	0.1378	0.1515	0.0162	0.0061	0.0228	0.0171	0.0226	0.0065	0.0206	0.0234	0.1263	0.1323	0.0065	0.003	0.0135	0.0198	0.0191	0.0164	0.021	0.0214	0.0041
9	rs10118835	137159596	NA	NA	NA	NA	2.05815911562278	4.4371540443815	0.0074	0.0047	0.0252	0.1285	0.0179	0.1382	0.1517	0.0162	0.006	0.0228	0.0171	0.0226	0.0065	0.0206	0.0233	0.1265	0.1325	0.0065	0.003	0.0136	0.0198	0.0189	0.0164	0.0209	0.0213	0.004
9	rs12377470	137161122	NA	NA	NA	NA	2.08343101819812	4.35863264127575	0.0074	0.0043	0.0251	0.1285	0.0177	0.1386	0.1517	0.0161	0.0059	0.0227	0.0172	0.0227	0.0065	0.0208	0.0232	0.1266	0.1325	0.0065	0.003	0.0139	0.0198	0.0189	0.0164	0.0209	0.0213	0.004
9	rs11185702	137161799	NA	NA	NA	NA	1.99914707136837	4.25782472264522	0.0074	0.0044	0.0249	0.1283	0.0177	0.1389	0.1517	0.0162	0.006	0.0224	0.0172	0.023	0.0065	0.0209	0.0233	0.1266	0.1322	0.0065	0.003	0.0139	0.0198	0.0188	0.0165	0.0211	0.0209	0.0041
9	rs4917342	137162110	NA	NA	NA	NA	2.00936888848935	4.26308435079295	0.0074	0.0044	0.0249	0.1281	0.0178	0.1391	0.1518	0.0162	0.0061	0.0223	0.0172	0.0232	0.0065	0.0208	0.0233	0.1265	0.132	0.0065	0.003	0.0139	0.0196	0.0188	0.0165	0.0213	0.021	0.0041
9	rs10748521	137163116	NA	NA	NA	NA	2.01048100483983	4.30791107032031	0.0074	0.0044	0.0249	0.128	0.0178	0.139	0.1517	0.0163	0.0061	0.0225	0.0173	0.0232	0.0065	0.0208	0.0233	0.1263	0.1319	0.0064	0.003	0.0139	0.0196	0.0187	0.0166	0.0214	0.021	0.0041
9	rs17093687	137167446	1.11	0.000778381611609796	0.73	0.98319925910612	1.62409927841055	3.29678345241069	0.0072	0.0038	0.0261	0.1337	0.0187	0.1471	0.1556	0.0148	0.0044	0.0215	0.0169	0.0206	0.0052	0.0186	0.023	0.1258	0.1319	0.0051	0.0024	0.0114	0.0194	0.0175	0.0175	0.0223	0.0179	0.0032
9	rs77909420	137170828	1.07	0.00281021963228862	0.73	0.98319925910612	1.99437546492383	2.92928025657579	0.007	0.0036	0.0268	0.1356	0.0189	0.1509	0.1567	0.0143	0.0038	0.0207	0.0163	0.0197	0.0045	0.0177	0.0234	0.126	0.1313	0.0047	0.0021	0.0111	0.0191	0.0175	0.0179	0.0223	0.0172	0.0027
9	rs28661369	137171718	1.07	0.00281021963228862	0.73	0.98319925910612	1.98395781848542	2.9058108898077	0.007	0.0036	0.0269	0.1357	0.019	0.151	0.1567	0.0143	0.0037	0.0207	0.0163	0.0197	0.0045	0.0177	0.0234	0.126	0.1313	0.0046	0.0021	0.0112	0.0191	0.0175	0.0179	0.0223	0.0172	0.0027
9	rs67383251	137171766	1.07	0.00281021963228862	0.72	1.059530599108	2.04237421415819	2.85013136109553	0.007	0.0036	0.0272	0.1357	0.019	0.151	0.1567	0.0143	0.0037	0.0207	0.0163	0.0197	0.0045	0.0177	0.0234	0.126	0.1313	0.0046	0.0021	0.0112	0.0191	0.0175	0.0179	0.0223	0.0169	0.0027
9	rs11185709	137174079	1.07	0.00281021963228862	0.72	1.059530599108	2.17227822523232	2.7899011187522	0.0068	0.0035	0.0272	0.1358	0.0191	0.1516	0.1571	0.0142	0.0036	0.0205	0.0162	0.0195	0.0044	0.0176	0.0232	0.1261	0.1317	0.0046	0.0019	0.0111	0.019	0.0174	0.018	0.0222	0.0168	0.0026
9	rs72619338	137175998	1.06	0.00377636089595226	0.72	1.059530599108	2.24189267092329	2.74864704946731	0.0067	0.0035	0.0273	0.1359	0.0192	0.152	0.1574	0.0142	0.0035	0.0205	0.0161	0.0195	0.0043	0.0175	0.0232	0.1261	0.1319	0.0045	0.0017	0.0111	0.0189	0.0173	0.0181	0.0222	0.0168	0.0026
9	rs72619340	137177276	1.06	0.00377636089595226	0.72	1.059530599108	2.21554604853205	2.74473060247595	0.0066	0.0035	0.0274	0.136	0.0192	0.1522	0.1575	0.0142	0.0035	0.0204	0.016	0.0195	0.0042	0.0175	0.0231	0.126	0.132	0.0045	0.0017	0.0111	0.0189	0.0173	0.0181	0.0222	0.0168	0.0026
9	rs56155360	137179658	1.06	0.00377636089595226	0.71	1.13941950935302	2.17615867990717	2.80840379635448	0.0064	0.0035	0.0274	0.1367	0.0194	0.1525	0.157	0.0137	0.0034	0.0201	0.0159	0.0195	0.0041	0.0179	0.0227	0.1266	0.1331	0.004	0.0017	0.0109	0.0187	0.0173	0.0181	0.0224	0.0167	0.0025
9	rs79082743	137181823	1.06	0.00377636089595226	0.71	1.13941950935302	2.15416138797789	2.7669321475579	0.0063	0.0036	0.0277	0.1369	0.0194	0.153	0.1568	0.0138	0.0033	0.0199	0.0158	0.0194	0.004	0.0178	0.0223	0.1263	0.1335	0.004	0.0017	0.0105	0.0186	0.0173	0.0182	0.0231	0.0167	0.0024
9	rs11185717	137182099	1.06	0.00377636089595226	0.7	1.22290318011101	2.13212381201657	2.76114660364759	0.0063	0.0036	0.0277	0.137	0.0194	0.1528	0.157	0.0138	0.0033	0.0199	0.0158	0.0194	0.004	0.0178	0.0222	0.1262	0.1335	0.004	0.0017	0.0105	0.0186	0.0173	0.0182	0.0231	0.0167	0.0024
9	rs28420214	137182200	1.06	0.00377636089595226	0.7	1.22290318011101	2.13201040854287	2.76077338975672	0.0063	0.0036	0.0277	0.137	0.0194	0.1528	0.157	0.0138	0.0033	0.0199	0.0158	0.0194	0.004	0.0178	0.0222	0.1262	0.1335	0.004	0.0017	0.0105	0.0186	0.0173	0.0182	0.0231	0.0167	0.0024
9	rs4917377	137186344	1.05	0.00502434087544191	0.7	1.22290318011101	2.28073085982005	2.72553056560784	0.0058	0.0034	0.0278	0.1377	0.0196	0.1533	0.1578	0.0137	0.0031	0.0199	0.0156	0.0194	0.0035	0.0177	0.0226	0.127	0.133	0.0039	0.0016	0.0103	0.0186	0.0173	0.0185	0.0229	0.0164	0.0023
9	rs7871088	137186524	1.05	0.00502434087544191	0.69	1.31001637589678	2.18312631946837	2.73317146229441	0.0055	0.0033	0.0282	0.1378	0.0196	0.153	0.1582	0.0137	0.0031	0.0198	0.0155	0.019	0.0035	0.0176	0.0227	0.1273	0.1331	0.0039	0.0016	0.0101	0.0186	0.0174	0.0185	0.023	0.0163	0.0024
9	rs62578463	137186541	1.05	0.00502434087544191	0.69	1.31001637589678	2.17684370006302	2.72683493648872	0.0055	0.0033	0.0281	0.1378	0.0196	0.153	0.1582	0.0137	0.0031	0.0198	0.0155	0.019	0.0035	0.0176	0.0227	0.1273	0.133	0.0039	0.0016	0.0101	0.0186	0.0174	0.0185	0.023	0.0163	0.0024
9	rs117552269	137186904	1.04	0.00661933856280655	0.69	1.31001637589678	2.08894817947134	2.67527384249996	0.0055	0.0033	0.0282	0.1378	0.0195	0.1533	0.1583	0.0137	0.003	0.0198	0.0155	0.019	0.0034	0.0175	0.0226	0.1271	0.1333	0.0039	0.0016	0.01	0.0187	0.0173	0.0184	0.0231	0.0163	0.0024
9	rs73567619	137188940	1.03	0.00863662774704095	0.69	1.31001637589678	1.86798164007138	2.56231991735092	0.0053	0.0031	0.0283	0.138	0.0193	0.1548	0.1586	0.0133	0.0028	0.0194	0.0154	0.0191	0.0032	0.017	0.0223	0.1261	0.1346	0.0036	0.0017	0.0098	0.0191	0.0173	0.0182	0.0236	0.0162	0.0023
9	rs72619341	137189289	1.03	0.00863662774704095	0.69	1.31001637589678	1.84492147978938	2.50283167276098	0.0052	0.003	0.0284	0.1381	0.0193	0.155	0.1589	0.0132	0.0027	0.0193	0.0154	0.0191	0.0032	0.0168	0.0223	0.1262	0.1347	0.0036	0.0017	0.0097	0.019	0.0174	0.0182	0.0236	0.0161	0.0024
9	rs59809392	137191294	1.02	0.0111619243707362	0.69	1.31001637589678	1.74031551444235	2.28996789417419	0.005	0.0029	0.0284	0.1385	0.0189	0.156	0.1611	0.0128	0.0026	0.0186	0.0151	0.0186	0.0029	0.0164	0.0224	0.1265	0.1353	0.0037	0.0017	0.0094	0.0184	0.0174	0.0179	0.0236	0.0158	0.0025
9	rs7859966	137192171	NA	NA	NA	NA	1.66092514809757	2.15744015356667	0.0048	0.0028	0.0284	0.1382	0.0187	0.1568	0.1625	0.0127	0.0025	0.0183	0.0149	0.0185	0.0028	0.0159	0.0226	0.1268	0.1356	0.0036	0.0016	0.0093	0.0183	0.0177	0.0178	0.0237	0.0156	0.0024
9	rs11792663	137196155	NA	NA	NA	NA	1.70897109549539	1.83315109604784	0.0044	0.0028	0.0284	0.1389	0.0182	0.1599	0.1667	0.0125	0.0016	0.0168	0.0146	0.0173	0.0022	0.0147	0.0226	0.1277	0.1366	0.0036	0.0015	0.0092	0.0173	0.0174	0.0167	0.0238	0.015	0.0023
9	rs7390997	137207422	NA	NA	NA	NA	1.78519280559176	1.83014070194544	0.0044	0.0029	0.0283	0.1389	0.0182	0.1601	0.1668	0.0124	0.0016	0.0167	0.0147	0.0173	0.0022	0.0146	0.0225	0.1279	0.1366	0.0035	0.0015	0.0091	0.0172	0.0174	0.0168	0.0238	0.0151	0.0023
9	rs76595221	137211664	NA	NA	NA	NA	1.81980884036938	1.82341414741266	0.0044	0.0029	0.0282	0.1389	0.0182	0.1602	0.1668	0.0124	0.0015	0.0167	0.0148	0.0172	0.0022	0.0146	0.0225	0.1279	0.1366	0.0035	0.0015	0.0091	0.0172	0.0174	0.0169	0.0238	0.0151	0.0023
9	rs113865624	137216231	NA	NA	NA	NA	1.84567776484096	1.81969836427413	0.0044	0.0029	0.0282	0.1389	0.0182	0.1603	0.1669	0.0124	0.0015	0.0167	0.0148	0.0172	0.0022	0.0145	0.0225	0.128	0.1366	0.0035	0.0015	0.0092	0.0171	0.0173	0.0169	0.0238	0.0151	0.0023
9	rs62576288	137216737	NA	NA	NA	NA	1.84935266118163	1.81952144933412	0.0044	0.0029	0.0282	0.1389	0.0182	0.1604	0.1669	0.0124	0.0015	0.0167	0.0148	0.0172	0.0022	0.0145	0.0225	0.128	0.1366	0.0035	0.0015	0.0092	0.0171	0.0173	0.0169	0.0238	0.0151	0.0023
9	rs75619434	137220075	NA	NA	NA	NA	1.77452248613575	1.79636703709817	0.0044	0.0029	0.0282	0.139	0.018	0.1604	0.1668	0.0124	0.0015	0.0167	0.0148	0.0172	0.0022	0.0145	0.0226	0.1279	0.1366	0.0035	0.0015	0.0092	0.0171	0.0174	0.0169	0.0238	0.0151	0.0023
9	rs62576295	137224330	NA	NA	NA	NA	1.69353128040789	1.76920241776924	0.0044	0.0029	0.0282	0.1392	0.0178	0.1606	0.1667	0.0124	0.0015	0.0166	0.0148	0.0172	0.0023	0.0145	0.0228	0.1277	0.1365	0.0035	0.0015	0.0093	0.017	0.0174	0.0169	0.0239	0.0151	0.0023
9	rs76549058	137231945	NA	NA	NA	NA	1.66290436450997	1.76250873654403	0.0044	0.003	0.0282	0.1392	0.0178	0.1606	0.1666	0.0124	0.0015	0.0166	0.0149	0.0173	0.0023	0.0144	0.0228	0.1277	0.1365	0.0035	0.0015	0.0093	0.017	0.0174	0.0169	0.0239	0.0151	0.0023
9	rs62576312	137235046	NA	NA	NA	NA	1.65800993060297	1.76180435386198	0.0044	0.003	0.0282	0.1392	0.0178	0.1606	0.1666	0.0124	0.0015	0.0166	0.0149	0.0173	0.0023	0.0144	0.0228	0.1277	0.1366	0.0035	0.0015	0.0093	0.0169	0.0174	0.0169	0.0239	0.0151	0.0023
9	rs118011544	137236911	NA	NA	NA	NA	1.64906740926478	1.75933933823646	0.0044	0.003	0.0282	0.1392	0.0178	0.1606	0.1666	0.0124	0.0015	0.0166	0.0149	0.0173	0.0023	0.0144	0.0227	0.1277	0.1366	0.0035	0.0015	0.0092	0.017	0.0174	0.0169	0.0239	0.0151	0.0023
9	rs7871655	137252786	NA	NA	NA	NA	1.43943477749004	1.67076690554099	0.0042	0.0032	0.0281	0.139	0.0173	0.1603	0.1673	0.0124	0.0015	0.0165	0.015	0.0171	0.0022	0.0142	0.0225	0.128	0.1372	0.0035	0.0015	0.0091	0.0172	0.0174	0.0167	0.0242	0.015	0.0023
9	rs62576339	137264346	NA	NA	NA	NA	1.35484447437062	1.36888385315709	0.0043	0.0035	0.0282	0.1389	0.0165	0.1617	0.1679	0.0125	0.0015	0.0155	0.0149	0.0166	0.002	0.014	0.0221	0.1285	0.1375	0.004	0.0017	0.0095	0.0174	0.0168	0.0168	0.0238	0.015	0.0023
9	rs7038025	137265279	NA	NA	NA	NA	1.34268311716527	1.36177657085801	0.0043	0.0035	0.0282	0.1389	0.0165	0.1617	0.1679	0.0125	0.0015	0.0155	0.0149	0.0166	0.002	0.0139	0.0221	0.1285	0.1376	0.004	0.0017	0.0095	0.0174	0.0168	0.0167	0.0237	0.015	0.0023
9	rs78382306	137268231	NA	NA	NA	NA	1.23269147882086	1.30615157473458	0.0043	0.0035	0.028	0.1391	0.0163	0.162	0.1682	0.0125	0.0015	0.0153	0.0148	0.0166	0.0021	0.0138	0.0219	0.1287	0.1377	0.004	0.0017	0.0095	0.0174	0.0169	0.0167	0.0235	0.015	0.0023
9	rs34312136	137269456	NA	NA	NA	NA	1.14769303882765	1.25426200541965	0.0043	0.0035	0.0278	0.1393	0.0162	0.1623	0.1685	0.0125	0.0015	0.0152	0.0147	0.0166	0.0022	0.0137	0.0217	0.1288	0.1377	0.004	0.0017	0.0095	0.0174	0.0169	0.0166	0.0232	0.015	0.0022
9	rs114509195	137269570	NA	NA	NA	NA	1.12222797959898	1.25326128452115	0.0043	0.0035	0.0278	0.1391	0.0162	0.1623	0.1687	0.0125	0.0014	0.0152	0.0147	0.0166	0.0022	0.0138	0.0217	0.129	0.1377	0.004	0.0017	0.0095	0.0174	0.0169	0.0166	0.0232	0.015	0.0022
9	rs34835001	137269607	NA	NA	NA	NA	1.20788763082221	1.27380360020706	0.0045	0.0036	0.0278	0.139	0.0162	0.1622	0.1683	0.0126	0.0014	0.0152	0.0148	0.0166	0.0022	0.0138	0.0217	0.1288	0.1377	0.0042	0.0017	0.0095	0.0174	0.017	0.0165	0.0232	0.0153	0.0022
9	rs35705343	137269820	NA	NA	NA	NA	1.20317207440255	1.24492734834378	0.0044	0.0037	0.0278	0.1386	0.0162	0.1626	0.1685	0.0126	0.0014	0.0151	0.0148	0.0166	0.0022	0.0137	0.0216	0.129	0.1377	0.0042	0.0017	0.0095	0.0174	0.0169	0.0165	0.0231	0.0153	0.0022
9	rs73554143	137270712	NA	NA	NA	NA	1.1842898899599	1.21766054169493	0.0044	0.0037	0.0277	0.1387	0.0161	0.1629	0.1687	0.0126	0.0015	0.0149	0.0147	0.0166	0.0022	0.0137	0.0215	0.1292	0.1377	0.0042	0.0017	0.0095	0.0174	0.0168	0.0164	0.023	0.0152	0.0023
9	rs34208214	137273550	NA	NA	NA	NA	1.19201290746584	1.14340117706513	0.0043	0.0037	0.0275	0.1388	0.0161	0.1637	0.1692	0.0127	0.0015	0.0145	0.0146	0.0165	0.0023	0.0135	0.021	0.1299	0.1374	0.0044	0.0017	0.0094	0.0175	0.0163	0.0163	0.0228	0.0152	0.0024
9	rs73663471	137277313	NA	NA	NA	NA	1.23465060770749	1.04784402771685	0.0042	0.0038	0.027	0.1382	0.0159	0.1651	0.1697	0.0127	0.0016	0.0139	0.0147	0.0164	0.0023	0.0131	0.0208	0.13	0.1373	0.0045	0.0016	0.0095	0.0178	0.0165	0.0162	0.0225	0.0151	0.0026
9	rs35079168	137280939	NA	NA	NA	NA	1.29359837389782	0.882628903705359	0.0041	0.004	0.0265	0.138	0.0157	0.1667	0.1702	0.0128	0.0017	0.0134	0.0148	0.0164	0.0023	0.0125	0.0205	0.1301	0.1371	0.0045	0.0016	0.0096	0.0181	0.0166	0.0159	0.0222	0.015	0.0028
9	rs3132297	137301866	NA	NA	NA	NA	1.22514610193866	0.545531196764305	0.0038	0.0034	0.0256	0.1378	0.0143	0.1694	0.1746	0.0133	0.0019	0.0106	0.0139	0.0154	0.0025	0.0117	0.0202	0.1316	0.139	0.0048	0.0013	0.0103	0.0187	0.0158	0.0152	0.0205	0.0152	0.0024
9	rs1887309	137308242	NA	NA	NA	NA	1.22040450430812	0.51908042862208	0.0037	0.0034	0.0257	0.1377	0.0143	0.1698	0.1747	0.0133	0.0019	0.0103	0.0139	0.0154	0.0025	0.0117	0.0202	0.1318	0.139	0.0048	0.0012	0.0103	0.0187	0.0158	0.0152	0.0205	0.015	0.0024
9	rs3927491	137313719	NA	NA	NA	NA	1.21557726705785	0.473808921264791	0.0037	0.0034	0.0255	0.1375	0.014	0.1703	0.1752	0.0133	0.0019	0.0101	0.0136	0.0154	0.0025	0.0116	0.02	0.1321	0.1394	0.0049	0.0012	0.0104	0.0188	0.0156	0.015	0.0204	0.0149	0.0023
9	rs34623346	137322907	NA	NA	NA	NA	1.17851049306835	0.417956671785973	0.0037	0.0034	0.0254	0.1373	0.0138	0.1707	0.1755	0.0133	0.0019	0.0099	0.0135	0.0153	0.0025	0.0115	0.02	0.1322	0.1396	0.0051	0.0013	0.0105	0.0189	0.0155	0.0148	0.0204	0.0147	0.0023
9	rs35603635	137323202	NA	NA	NA	NA	1.17502985231268	0.414952784916233	0.0037	0.0034	0.0254	0.1373	0.0138	0.1707	0.1756	0.0133	0.0019	0.0099	0.0135	0.0153	0.0025	0.0115	0.02	0.1322	0.1396	0.0051	0.0013	0.0105	0.0189	0.0155	0.0148	0.0204	0.0147	0.0023
9	rs7852594	137324472	NA	NA	NA	NA	1.16981644710593	0.411434010283075	0.0037	0.0033	0.0253	0.1373	0.0137	0.1708	0.1756	0.0133	0.0019	0.0098	0.0134	0.0153	0.0025	0.0114	0.02	0.1322	0.14	0.0051	0.0013	0.0105	0.0188	0.0155	0.0148	0.0204	0.0147	0.0023
9	rs35645607	137325659	NA	NA	NA	NA	1.17228482360762	0.414300545224982	0.0037	0.0033	0.0253	0.1373	0.0137	0.1708	0.1755	0.0133	0.0019	0.0098	0.0134	0.0153	0.0025	0.0114	0.0199	0.1322	0.1401	0.0051	0.0013	0.0105	0.0188	0.0154	0.0147	0.0204	0.0147	0.0023
9	rs1805348	137328442	NA	NA	NA	NA	1.17219336593036	0.407793553039966	0.0037	0.0033	0.0253	0.1374	0.0137	0.1708	0.1755	0.0133	0.0019	0.0098	0.0134	0.0154	0.0025	0.0114	0.0199	0.1322	0.1405	0.0052	0.0013	0.0105	0.0188	0.0154	0.0146	0.0204	0.0146	0.0023
9	rs35280127	137330756	NA	NA	NA	NA	1.15204993565226	0.391265245631438	0.0037	0.0033	0.0253	0.1374	0.0136	0.171	0.1753	0.0134	0.0019	0.0096	0.0133	0.0154	0.0026	0.0113	0.0198	0.1322	0.1411	0.0053	0.0014	0.0105	0.0187	0.0154	0.0145	0.0203	0.0145	0.0023
9	rs14317	137331106	NA	NA	NA	NA	1.13737149107164	0.379885244802095	0.0037	0.0033	0.0253	0.1374	0.0135	0.171	0.1753	0.0134	0.0019	0.0096	0.0133	0.0154	0.0026	0.0112	0.0197	0.1322	0.1412	0.0053	0.0014	0.0105	0.0187	0.0154	0.0144	0.0203	0.0145	0.0023
9	rs4842196	137333228	NA	NA	NA	NA	1.06624923828827	0.395379635288288	0.0037	0.0033	0.0251	0.1371	0.0135	0.1709	0.1752	0.0135	0.002	0.0096	0.0132	0.0155	0.0026	0.0113	0.0199	0.1323	0.1417	0.0053	0.0014	0.0107	0.0186	0.0154	0.0143	0.0203	0.0144	0.0023
9	rs80262197	137337974	NA	NA	NA	NA	0.795281846377422	0.354910348811381	0.0036	0.0034	0.024	0.1383	0.0122	0.1722	0.177	0.0137	0.0023	0.0091	0.0125	0.015	0.0027	0.0104	0.0188	0.132	0.1439	0.0049	0.0014	0.0114	0.0194	0.0151	0.0141	0.0191	0.0139	0.0023
9	rs117662477	137339917	NA	NA	NA	NA	0.723565340007088	0.466255918222562	0.0034	0.0035	0.0228	0.1399	0.0109	0.1737	0.1787	0.0141	0.0026	0.0085	0.0118	0.0145	0.003	0.0092	0.0177	0.1316	0.1467	0.0046	0.0014	0.0122	0.0202	0.0147	0.014	0.0176	0.0133	0.0022
9	rs115945909	137340479	0.97	0.0351293717890758	0.69	1.31001637589678	0.581132128507898	0.396925592817307	0.0034	0.0035	0.0225	0.1402	0.0106	0.1741	0.1792	0.0142	0.0027	0.0084	0.0116	0.0143	0.0031	0.0091	0.0174	0.1315	0.1474	0.0045	0.0014	0.0124	0.0205	0.0146	0.014	0.0172	0.0131	0.0022
9	rs9409929	137340513	0.97	0.0351293717890758	0.69	1.31001637589678	0.534579573771188	0.350546110054238	0.0034	0.0035	0.0225	0.1403	0.0106	0.1741	0.1792	0.0142	0.0027	0.0084	0.0116	0.0143	0.0031	0.0091	0.0174	0.1314	0.1475	0.0045	0.0014	0.0124	0.0205	0.0146	0.014	0.0172	0.0131	0.0022
9	rs3132289	137341394	0.97	0.0351293717890758	0.69	1.31001637589678	0.572966715654272	0.371254024932243	0.0034	0.0035	0.0224	0.1404	0.0105	0.1742	0.1792	0.0142	0.0027	0.0083	0.0116	0.0143	0.0031	0.009	0.0174	0.1314	0.1474	0.0045	0.0014	0.0124	0.0206	0.0146	0.014	0.0172	0.0131	0.0022
9	rs11791692	137343108	0.97	0.0351293717890758	0.69	1.31001637589678	0.617388835043659	0.375055049758403	0.0034	0.0034	0.0224	0.1405	0.0104	0.1744	0.1792	0.0142	0.0027	0.0082	0.0115	0.0142	0.0031	0.0089	0.0174	0.1313	0.1474	0.0044	0.0014	0.0125	0.0207	0.0146	0.0141	0.0172	0.013	0.0022
9	rs74875517	137344788	0.97	0.0351293717890758	0.69	1.31001637589678	0.598927761892201	0.381286683764506	0.0034	0.0034	0.0223	0.1406	0.0103	0.1745	0.1792	0.0142	0.0027	0.0082	0.0115	0.0142	0.0031	0.0089	0.0174	0.1312	0.1474	0.0044	0.0013	0.0125	0.0209	0.0146	0.0142	0.0172	0.0129	0.0022
9	rs10858331	137351459	0.97	0.0351293717890758	0.69	1.31001637589678	0.491184697842879	0.298478900403108	0.0034	0.0034	0.0222	0.1409	0.0103	0.1749	0.1792	0.0144	0.0028	0.0081	0.0114	0.0141	0.0032	0.0089	0.0175	0.131	0.1473	0.0044	0.0013	0.0126	0.021	0.0145	0.0144	0.0171	0.0128	0.0022
9	rs7033624	137352272	0.97	0.0351293717890758	0.69	1.31001637589678	0.482841492455601	0.287147570753528	0.0033	0.0034	0.0223	0.1409	0.0103	0.1749	0.1792	0.0144	0.0028	0.0081	0.0114	0.0141	0.0032	0.0089	0.0174	0.131	0.1474	0.0044	0.0014	0.0126	0.021	0.0145	0.0144	0.0172	0.0128	0.0022
9	rs72770809	137353599	0.97	0.0351293717890758	0.69	1.31001637589678	0.459074885759247	0.291145540600557	0.0033	0.0034	0.0223	0.141	0.0102	0.1748	0.1791	0.0144	0.0028	0.008	0.0114	0.0141	0.0032	0.0089	0.0174	0.131	0.1474	0.0044	0.0014	0.0126	0.0211	0.0145	0.0144	0.0172	0.0128	0.0021
9	rs3118549	137353958	0.97	0.0351293717890758	0.69	1.31001637589678	0.452443453858904	0.273173119035646	0.0033	0.0034	0.0223	0.141	0.0102	0.1748	0.1791	0.0144	0.0028	0.008	0.0114	0.0141	0.0032	0.0089	0.0174	0.131	0.1474	0.0044	0.0014	0.0126	0.0211	0.0145	0.0144	0.0172	0.0128	0.0021
9	rs3132277	137359201	0.96	0.0430660126656495	0.69	1.31001637589678	0.416244334528194	0.210854034223391	0.0033	0.0034	0.0222	0.1413	0.0101	0.1748	0.1791	0.0144	0.0029	0.008	0.0114	0.014	0.0032	0.0089	0.0172	0.1309	0.1475	0.0044	0.0016	0.0127	0.0212	0.0144	0.0145	0.0173	0.0127	0.0021
9	rs12375843	137359499	0.96	0.0430660126656495	0.71	1.13941950935302	0.409927747711478	0.19863675037244	0.0033	0.0033	0.0222	0.1413	0.0101	0.1747	0.1791	0.0144	0.0029	0.008	0.0114	0.014	0.0032	0.0089	0.0172	0.1309	0.1475	0.0044	0.0016	0.0127	0.0212	0.0144	0.0146	0.0173	0.0127	0.0021
9	rs11789490	137359698	0.96	0.0430660126656495	0.71	1.13941950935302	0.404738735188807	0.192517260682641	0.0033	0.0033	0.0222	0.1413	0.0101	0.1747	0.1791	0.0144	0.0029	0.008	0.0114	0.014	0.0032	0.0089	0.0171	0.1309	0.1476	0.0044	0.0016	0.0127	0.0213	0.0144	0.0146	0.0173	0.0127	0.0021
9	rs3132278	137360240	0.96	0.0430660126656495	0.71	1.13941950935302	0.399300559839209	0.149776079071407	0.0033	0.0033	0.0221	0.1413	0.0101	0.1748	0.179	0.0143	0.0029	0.008	0.0114	0.014	0.0032	0.0089	0.017	0.1309	0.1477	0.0044	0.0017	0.0128	0.0213	0.0143	0.0146	0.0173	0.0127	0.0022
9	rs943430	137366540	0.96	0.0430660126656495	0.71	1.13941950935302	0.480859311452074	0.217160279196102	0.0032	0.0033	0.0218	0.1413	0.0101	0.1749	0.1787	0.0143	0.0029	0.008	0.0115	0.0137	0.0032	0.0089	0.0167	0.1315	0.1479	0.0043	0.0017	0.0132	0.0216	0.0143	0.0148	0.017	0.0127	0.0021
9	rs10745399	137369392	0.96	0.0430660126656495	0.71	1.13941950935302	0.503448974498728	0.238319010462656	0.0032	0.0031	0.0215	0.1414	0.0101	0.1745	0.1786	0.0144	0.003	0.0079	0.0114	0.0136	0.0033	0.0089	0.0171	0.1317	0.1478	0.0043	0.0017	0.0132	0.0218	0.0143	0.0149	0.0169	0.0127	0.0021
9	rs12003807	137370739	0.96	0.0430660126656495	0.73	0.98319925910612	0.525050166852504	0.264777923715796	0.0032	0.0031	0.0215	0.1414	0.0101	0.1744	0.1786	0.0144	0.003	0.0079	0.0114	0.0137	0.0033	0.0089	0.0171	0.1318	0.1478	0.0043	0.0017	0.0132	0.0218	0.0143	0.0149	0.0169	0.0127	0.0022
9	rs74729480	137375254	0.96	0.0430660126656495	0.73	0.98319925910612	0.436957643136031	0.241647298718266	0.0033	0.0034	0.0214	0.1413	0.0102	0.1732	0.1785	0.0144	0.003	0.008	0.0113	0.014	0.0033	0.0089	0.0172	0.132	0.148	0.0043	0.0018	0.0133	0.0221	0.0141	0.0149	0.0167	0.0126	0.0023
9	rs3118530	137375555	0.96	0.0430660126656495	0.73	0.98319925910612	0.410499987707834	0.218988660934331	0.0033	0.0034	0.0214	0.1413	0.0102	0.1732	0.1785	0.0144	0.003	0.008	0.0113	0.014	0.0033	0.0089	0.0173	0.132	0.148	0.0043	0.0018	0.0133	0.0221	0.0141	0.0149	0.0166	0.0126	0.0023
9	rs62571282	137380951	0.96	0.0430660126656495	0.73	0.98319925910612	0.372394092135469	0.229954083976979	0.0034	0.0035	0.0214	0.1422	0.0102	0.1733	0.1786	0.0143	0.003	0.008	0.0111	0.014	0.0034	0.0088	0.0171	0.1319	0.1474	0.0042	0.0018	0.0134	0.0224	0.0138	0.0148	0.0165	0.0124	0.0023
9	rs1536476	137382265	0.96	0.0430660126656495	0.74	0.910385700718773	0.323890729172386	0.22537301434759	0.0034	0.0035	0.0214	0.1423	0.0102	0.173	0.1785	0.0143	0.0031	0.0081	0.0111	0.014	0.0035	0.0089	0.0171	0.1319	0.1475	0.0042	0.0018	0.0134	0.0225	0.0138	0.0148	0.0164	0.0124	0.0024
9	rs9409936	137382331	0.96	0.0430660126656495	0.73	0.98319925910612	0.327093352662406	0.229625873785198	0.0034	0.0035	0.0214	0.1423	0.0102	0.173	0.1785	0.0143	0.0031	0.0081	0.0111	0.014	0.0035	0.0089	0.0171	0.1319	0.1475	0.0042	0.0018	0.0134	0.0225	0.0138	0.0148	0.0164	0.0124	0.0024
9	rs117426456	137382736	0.96	0.0430660126656495	0.73	0.98319925910612	0.32282685136541	0.231707098476218	0.0034	0.0035	0.0214	0.1423	0.0102	0.173	0.1785	0.0142	0.0031	0.0081	0.0111	0.014	0.0035	0.0089	0.0171	0.1318	0.1476	0.0042	0.0018	0.0134	0.0225	0.0138	0.0148	0.0164	0.0124	0.0024
9	rs55934840	137383810	0.97	0.0351293717890758	0.73	0.98319925910612	0.30630078017971	0.241536117976837	0.0034	0.0035	0.0214	0.1421	0.0102	0.1729	0.1785	0.0142	0.003	0.0081	0.0111	0.014	0.0035	0.0089	0.0171	0.1317	0.1478	0.0042	0.0018	0.0134	0.0226	0.0138	0.0148	0.0164	0.0124	0.0024
9	rs12336911	137384140	0.97	0.0351293717890758	0.74	0.910385700718773	0.299302768657275	0.22591680768876	0.0034	0.0035	0.0214	0.1421	0.0102	0.1729	0.1784	0.0142	0.0031	0.0081	0.0111	0.014	0.0035	0.0089	0.0171	0.1317	0.1478	0.0042	0.0018	0.0134	0.0226	0.0138	0.0148	0.0164	0.0124	0.0024
9	rs3118543	137388357	0.97	0.0351293717890758	0.74	0.910385700718773	0.303060280429161	0.310782146355077	0.0034	0.0035	0.0215	0.1421	0.0104	0.1727	0.1784	0.0142	0.003	0.0082	0.011	0.0138	0.0035	0.0091	0.017	0.1316	0.1479	0.0042	0.0018	0.0135	0.0227	0.0137	0.0148	0.0164	0.0124	0.0024
9	rs12335472	137388600	0.97	0.0351293717890758	0.75	0.841047356078831	0.299935409020439	0.314755190716147	0.0034	0.0035	0.0215	0.1421	0.0104	0.1727	0.1784	0.0142	0.003	0.0082	0.011	0.0138	0.0035	0.0091	0.017	0.1316	0.1479	0.0042	0.0018	0.0135	0.0227	0.0137	0.0148	0.0164	0.0124	0.0024
9	rs3132331	137394085	0.96	0.0430660126656495	0.75	0.841047356078831	0.280137418492894	0.376959635721298	0.0035	0.0035	0.0208	0.1419	0.0102	0.1721	0.178	0.0143	0.0032	0.0086	0.0108	0.0137	0.0036	0.0092	0.0169	0.1322	0.1481	0.0041	0.0016	0.0138	0.0239	0.0138	0.0149	0.0157	0.0122	0.0024
9	rs9308275	137397592	0.97	0.0351293717890758	0.75	0.841047356078831	0.0806338297556452	0.265579407875778	0.0036	0.0033	0.0206	0.1409	0.0097	0.1723	0.1767	0.0148	0.0032	0.0097	0.0103	0.0141	0.0034	0.0092	0.0166	0.1328	0.1489	0.0037	0.0018	0.0148	0.0253	0.0135	0.0148	0.0151	0.0114	0.0025
9	rs116983985	137405964	0.97	0.0351293717890758	0.75	0.841047356078831	0.12486691409581	0.557187455664751	0.0035	0.0033	0.0205	0.1409	0.0097	0.1722	0.1766	0.0148	0.0032	0.0097	0.0103	0.0142	0.0034	0.0092	0.0166	0.1328	0.149	0.0037	0.0018	0.0148	0.0254	0.0135	0.0148	0.0151	0.0113	0.0024
9	rs12342211	137406894	0.97	0.0351293717890758	0.76	0.775138689739853	0.158236749562442	0.800402902489391	0.0035	0.0032	0.0205	0.141	0.0097	0.1721	0.1765	0.0148	0.0031	0.0098	0.0102	0.0142	0.0033	0.0092	0.0167	0.1329	0.1491	0.0037	0.0018	0.0148	0.0255	0.0135	0.0148	0.0151	0.0113	0.0024
9	rs73665843	137408092	0.98	0.0284210112117031	0.77	0.712611004068267	0.105678227782107	0.712173133108744	0.0033	0.0031	0.0198	0.1412	0.0097	0.1711	0.1756	0.0148	0.0029	0.0108	0.0101	0.0146	0.0031	0.0097	0.0169	0.133	0.1499	0.0033	0.0016	0.015	0.0263	0.0134	0.0148	0.0154	0.011	0.0022
9	rs77402692	137414155	0.95	0.0523777185899542	0.76	0.775138689739853	0.0990155281118777	0.679832355745266	0.0026	0.0026	0.0176	0.1417	0.0097	0.1668	0.1721	0.015	0.0026	0.0142	0.0097	0.0163	0.0025	0.0113	0.0183	0.1332	0.1525	0.0021	0.0016	0.0155	0.029	0.0133	0.015	0.0162	0.01	0.0017
9	rs36040254	137418708	0.95	0.0523777185899542	0.77	0.712611004068267	0.0891300248760888	0.607850925944076	0.0026	0.0026	0.0176	0.1417	0.0098	0.1667	0.1721	0.015	0.0026	0.0142	0.0097	0.0164	0.0025	0.0114	0.0183	0.1332	0.1525	0.0021	0.0016	0.0155	0.0291	0.0133	0.0151	0.0162	0.01	0.0017
9	rs62571295	137420841	0.95	0.0523777185899542	0.8	0.544775224122235	0.0853956744013605	0.571735851294879	0.0026	0.0026	0.0175	0.1417	0.0098	0.1667	0.1721	0.015	0.0026	0.0142	0.0097	0.0164	0.0025	0.0114	0.0183	0.1332	0.1525	0.0021	0.0016	0.0155	0.0291	0.0133	0.0151	0.0162	0.01	0.0017
9	rs2148702	137422319	0.95	0.0523777185899542	0.8	0.544775224122235	0.0833597266380203	0.559864244915012	0.0026	0.0026	0.0175	0.1417	0.0098	0.1667	0.1721	0.015	0.0026	0.0143	0.0097	0.0164	0.0025	0.0114	0.0183	0.1332	0.1525	0.0021	0.0016	0.0155	0.0291	0.0133	0.0151	0.0162	0.01	0.0017
9	rs3118589	137422484	0.95	0.0523777185899542	0.8	0.544775224122235	0.0836815314697582	0.5619797142205	0.0026	0.0026	0.0175	0.1417	0.0098	0.1667	0.1721	0.015	0.0026	0.0143	0.0097	0.0164	0.0025	0.0114	0.0183	0.1332	0.1525	0.0021	0.0016	0.0155	0.0291	0.0133	0.0151	0.0162	0.01	0.0017
9	rs72770855	137426758	0.95	0.0523777185899542	0.8	0.544775224122235	0.105838259546145	0.553107902883485	0.0026	0.0025	0.0175	0.1409	0.0099	0.1659	0.172	0.0149	0.0026	0.0144	0.0096	0.0163	0.0024	0.0115	0.0186	0.1337	0.1533	0.0019	0.0016	0.0153	0.0294	0.0135	0.0152	0.0164	0.0099	0.0017
9	rs3132315	137427442	0.95	0.0523777185899542	0.8	0.544775224122235	0.115293849386256	0.559300449424645	0.0026	0.0025	0.0175	0.1407	0.0099	0.1658	0.1719	0.0149	0.0025	0.0144	0.0095	0.0163	0.0024	0.0117	0.0187	0.1337	0.1536	0.0018	0.0016	0.0153	0.0295	0.0136	0.0152	0.0165	0.0098	0.0017
9	rs7874918	137428656	0.95	0.0523777185899542	0.81	0.49521423796015	0.124985100139164	0.607275843979144	0.0026	0.0025	0.0175	0.1407	0.0099	0.1655	0.1719	0.0148	0.0025	0.0144	0.0095	0.0164	0.0024	0.0117	0.0187	0.1336	0.1538	0.0018	0.0016	0.0153	0.0296	0.0135	0.0152	0.0164	0.0098	0.0017
9	rs4313224	137429407	0.95	0.0523777185899542	0.81	0.49521423796015	0.125636338435919	0.603684512874963	0.0026	0.0025	0.0175	0.1407	0.0099	0.1653	0.172	0.0148	0.0025	0.0144	0.0095	0.0164	0.0024	0.0117	0.0188	0.1336	0.1539	0.0017	0.0016	0.0153	0.0297	0.0135	0.0152	0.0164	0.0098	0.0017
9	rs78973310	137431960	0.95	0.0523777185899542	0.81	0.49521423796015	0.136211886622866	0.651342318214483	0.0026	0.0025	0.0175	0.1406	0.0099	0.1652	0.172	0.0149	0.0025	0.0145	0.0095	0.0164	0.0024	0.0117	0.0188	0.1337	0.154	0.0017	0.0016	0.0153	0.0298	0.0135	0.0152	0.0164	0.0098	0.0016
9	rs34979894	137431982	0.95	0.0523777185899542	0.81	0.49521423796015	0.136367600057463	0.652804008562457	0.0026	0.0025	0.0175	0.1406	0.0099	0.1652	0.172	0.0149	0.0025	0.0145	0.0095	0.0164	0.0024	0.0117	0.0188	0.1337	0.154	0.0017	0.0016	0.0153	0.0298	0.0135	0.0152	0.0164	0.0098	0.0016
9	rs72770868	137435467	0.95	0.0523777185899542	0.82	0.448736318624531	0.167266347829802	0.730267444865262	0.0025	0.0024	0.0173	0.1397	0.0101	0.1645	0.1717	0.015	0.0023	0.0148	0.0097	0.0165	0.0022	0.0117	0.0188	0.1345	0.1543	0.0017	0.0015	0.0152	0.0303	0.0135	0.0152	0.0164	0.01	0.0015
9	rs62571296	137436226	0.95	0.0523777185899542	0.82	0.448736318624531	0.175105671377497	0.740931233259208	0.0025	0.0024	0.0172	0.1392	0.0103	0.1638	0.1714	0.015	0.0022	0.015	0.0098	0.0167	0.0021	0.0118	0.0188	0.1351	0.1546	0.0017	0.0014	0.0151	0.0306	0.0135	0.0152	0.0164	0.0101	0.0014
9	rs77928150	137436272	0.95	0.0523777185899542	0.82	0.448736318624531	0.176662302972644	0.752232470352605	0.0025	0.0024	0.0172	0.1391	0.0103	0.1638	0.1714	0.015	0.0022	0.015	0.0098	0.0167	0.0021	0.0118	0.0188	0.1351	0.1546	0.0017	0.0014	0.0151	0.0306	0.0135	0.0152	0.0164	0.0101	0.0014
9	rs3118515	137436314	0.95	0.0523777185899542	0.82	0.448736318624531	0.174348356240343	0.731317290172522	0.0025	0.0024	0.0172	0.1391	0.0103	0.1637	0.1714	0.015	0.0022	0.015	0.0098	0.0168	0.0021	0.0118	0.0188	0.1352	0.1546	0.0017	0.0014	0.0151	0.0306	0.0135	0.0152	0.0164	0.0101	0.0014
9	rs943424	137436967	0.95	0.0523777185899542	0.82	0.448736318624531	0.183561768397838	0.723825716354226	0.0025	0.0024	0.0173	0.1376	0.01	0.1637	0.1712	0.0151	0.002	0.0154	0.0099	0.0171	0.002	0.0121	0.0188	0.1355	0.1549	0.0018	0.0013	0.0148	0.0308	0.014	0.0151	0.0164	0.0103	0.0014
9	rs7021374	137437524	0.95	0.0523777185899542	0.82	0.448736318624531	0.241591692415804	0.818649000953323	0.0025	0.0024	0.0169	0.1371	0.0102	0.1633	0.1713	0.0152	0.0019	0.0157	0.0101	0.0171	0.002	0.0124	0.0189	0.1354	0.1545	0.0017	0.0012	0.0149	0.0309	0.0141	0.0154	0.0164	0.0104	0.0014
9	rs3118517	137439905	0.94	0.0632155594214646	0.82	0.448736318624531	0.432481272000616	1.10186383475829	0.0024	0.0024	0.0168	0.1359	0.0104	0.1633	0.1712	0.0153	0.0018	0.0162	0.0103	0.0173	0.0019	0.0132	0.0188	0.1354	0.1537	0.0017	9e-04	0.0151	0.0311	0.0143	0.0159	0.0162	0.0103	0.0014
9	rs3132306	137440212	0.94	0.0632155594214646	0.81	0.49521423796015	0.450223514487115	1.11360956669453	0.0024	0.0024	0.0168	0.1358	0.0104	0.1633	0.1712	0.0153	0.0018	0.0163	0.0104	0.0173	0.0019	0.0132	0.0188	0.1354	0.1534	0.0017	9e-04	0.0151	0.0311	0.0143	0.016	0.0162	0.0103	0.0013
9	rs3118519	137441165	0.94	0.0632155594214646	0.81	0.49521423796015	0.479437058878789	1.15571932357644	0.0024	0.0024	0.0168	0.1357	0.0105	0.1633	0.1709	0.0154	0.0018	0.0164	0.0104	0.0174	0.0019	0.0133	0.0188	0.1354	0.1532	0.0017	9e-04	0.0152	0.0311	0.0143	0.0161	0.0162	0.0103	0.0013
9	rs78790675	137441719	0.94	0.0632155594214646	0.81	0.49521423796015	0.588942442317446	1.3421791339548	0.0024	0.0024	0.0168	0.1354	0.0105	0.1633	0.1707	0.0154	0.0017	0.0165	0.0105	0.0175	0.0019	0.0134	0.0189	0.1353	0.1528	0.0017	9e-04	0.0152	0.0311	0.0144	0.0162	0.0162	0.0104	0.0013
9	rs78757157	137443356	0.93	0.0757334056000413	0.81	0.49521423796015	0.843758256665181	1.30497591645503	0.0024	0.0025	0.0169	0.1339	0.0108	0.1628	0.1692	0.0156	0.0017	0.017	0.0111	0.0178	0.002	0.0142	0.0196	0.1349	0.1507	0.0018	8e-04	0.0154	0.0315	0.0146	0.0167	0.0166	0.0108	0.0014
9	rs80125783	137449416	0.93	0.0757334056000413	0.81	0.49521423796015	0.988853453825992	1.50539184052637	0.0026	0.0026	0.0171	0.1326	0.0111	0.162	0.1689	0.0156	0.0017	0.0174	0.0116	0.0179	0.0019	0.0149	0.0198	0.134	0.1489	0.0018	7e-04	0.0155	0.0316	0.0148	0.0172	0.0171	0.0113	0.0015
9	rs6537927	137450165	0.93	0.0757334056000413	0.81	0.49521423796015	0.987401522721744	1.49868907478156	0.0026	0.0026	0.0171	0.1326	0.0111	0.162	0.1689	0.0156	0.0017	0.0174	0.0116	0.0179	0.0019	0.015	0.0198	0.134	0.1489	0.0018	7e-04	0.0155	0.0316	0.0148	0.0173	0.0171	0.0113	0.0015
9	rs76155578	137456665	0.93	0.0757334056000413	0.81	0.49521423796015	1.00281917732775	1.53914867575307	0.0026	0.0026	0.0171	0.1325	0.0111	0.1619	0.1688	0.0156	0.0017	0.0174	0.0116	0.0179	0.0019	0.015	0.0198	0.1339	0.1488	0.0018	7e-04	0.0156	0.0317	0.0148	0.0173	0.0171	0.0114	0.0015
9	rs11103391	137468339	0.93	0.0757334056000413	0.81	0.49521423796015	1.03847379343646	1.55866361544319	0.0026	0.0026	0.0172	0.1324	0.0112	0.1619	0.1688	0.0156	0.0017	0.0174	0.0117	0.018	0.0019	0.0152	0.0199	0.1338	0.1485	0.0018	7e-04	0.0156	0.0317	0.0149	0.0174	0.0172	0.0114	0.0015
9	rs78538734	137475724	0.93	0.0757334056000413	0.81	0.49521423796015	1.06044201625464	1.54605222613112	0.0026	0.0026	0.0172	0.1321	0.0112	0.1617	0.1687	0.0156	0.0017	0.0175	0.0118	0.018	0.0019	0.0153	0.0199	0.1336	0.1483	0.0018	7e-04	0.0156	0.0317	0.0149	0.0175	0.0172	0.0115	0.0015
9	rs66518357	137482396	0.92	0.0900864543555373	0.81	0.49521423796015	1.12636643417462	1.60700850695012	0.0027	0.0027	0.0174	0.1311	0.0114	0.1613	0.1682	0.0157	0.0018	0.0177	0.012	0.0181	0.0018	0.016	0.02	0.1329	0.1474	0.0019	7e-04	0.0159	0.0319	0.0151	0.0178	0.0175	0.0118	0.0016
9	rs116976490	137482714	0.92	0.0900864543555373	0.82	0.448736318624531	1.13556448693928	1.63187472505894	0.0027	0.0027	0.0174	0.1311	0.0114	0.1613	0.1682	0.0157	0.0018	0.0177	0.0121	0.0181	0.0018	0.016	0.02	0.1329	0.1474	0.0019	7e-04	0.0159	0.0319	0.0151	0.0178	0.0175	0.0118	0.0016
9	rs80116549	137483068	0.92	0.0900864543555373	0.81	0.49521423796015	1.13890833607532	1.63849228222269	0.0027	0.0027	0.0174	0.1311	0.0114	0.1612	0.1681	0.0157	0.0018	0.0177	0.0121	0.0181	0.0018	0.0161	0.02	0.1329	0.1474	0.0019	7e-04	0.0159	0.0319	0.0151	0.0178	0.0175	0.0118	0.0016
9	rs10745383	137486886	0.92	0.0900864543555373	0.81	0.49521423796015	1.178968771738	1.65400713545252	0.0027	0.0027	0.0176	0.131	0.0114	0.1608	0.1678	0.0158	0.0018	0.0177	0.0121	0.0181	0.0021	0.0163	0.0201	0.1328	0.1469	0.0019	7e-04	0.0159	0.0318	0.015	0.0179	0.0177	0.0119	0.0016
9	rs4842136	137489483	0.92	0.0900864543555373	0.81	0.49521423796015	1.07259890541334	1.71768738854573	0.0028	0.0028	0.0175	0.1313	0.0115	0.1602	0.1672	0.0158	0.0018	0.0178	0.0121	0.0181	0.0021	0.0164	0.02	0.1331	0.147	0.0019	8e-04	0.0158	0.0317	0.015	0.0178	0.0178	0.0124	0.0017
9	rs7870652	137492625	0.92	0.0900864543555373	0.81	0.49521423796015	1.17420607990922	1.69823043704985	0.0031	0.0031	0.019	0.1273	0.0121	0.1574	0.1619	0.0163	0.002	0.0181	0.0129	0.0187	0.0027	0.0175	0.0209	0.1321	0.1458	0.0023	0.001	0.0165	0.0321	0.0163	0.0184	0.0192	0.0131	0.0022
9	rs56953552	137493634	0.91	0.106429816649543	0.81	0.49521423796015	1.16452090390809	1.60996157233003	0.0033	0.0034	0.02	0.1256	0.0125	0.1555	0.1586	0.0166	0.0022	0.0181	0.0133	0.0191	0.003	0.0181	0.0218	0.1314	0.1446	0.0026	0.0012	0.0169	0.0323	0.0172	0.0188	0.0202	0.0133	0.0025
9	rs79028752	137494638	0.9	0.124917206299546	0.8	0.544775224122235	1.15232245733091	1.55382448186562	0.0034	0.0037	0.0213	0.1249	0.0128	0.1533	0.1564	0.0168	0.0023	0.0181	0.0134	0.0191	0.0034	0.0185	0.0222	0.1311	0.1427	0.0028	0.0014	0.0173	0.0325	0.0183	0.0191	0.0207	0.0133	0.0028
9	rs11103417	137494787	0.9	0.124917206299546	0.8	0.544775224122235	1.1242064880047	1.54622487677007	0.0034	0.0037	0.0215	0.1248	0.0128	0.153	0.1561	0.0168	0.0024	0.0181	0.0134	0.0191	0.0035	0.0185	0.0223	0.131	0.1425	0.0029	0.0014	0.0173	0.0326	0.0185	0.0191	0.0208	0.0133	0.0029
9	rs34901952	137494927	0.89	0.145699762692903	0.8	0.544775224122235	1.14008412289109	1.57925592689764	0.0034	0.0037	0.022	0.1244	0.0129	0.1526	0.156	0.0168	0.0024	0.0182	0.0135	0.0191	0.0035	0.0188	0.0223	0.131	0.142	0.0029	0.0015	0.0173	0.0324	0.0187	0.0193	0.0209	0.0135	0.0029
9	rs35394623	137495629	0.89	0.145699762692903	0.8	0.544775224122235	1.07048066915054	1.60353537652921	0.0035	0.0039	0.0226	0.124	0.0131	0.151	0.1554	0.017	0.0024	0.018	0.0134	0.0192	0.0036	0.0188	0.0224	0.1298	0.1418	0.0031	0.0015	0.0176	0.0327	0.019	0.0195	0.0213	0.0137	0.0031
9	rs76951291	137503646	0.86	0.223270892544248	0.8	0.544775224122235	0.900672804670991	1.72014374710812	0.0039	0.0046	0.0251	0.1221	0.0137	0.1452	0.1534	0.0177	0.0024	0.0177	0.0141	0.0199	0.0041	0.0192	0.0225	0.1251	0.1411	0.0036	0.0019	0.0188	0.0334	0.0205	0.0205	0.023	0.0148	0.0037
9	rs74640318	137504132	0.86	0.223270892544248	0.79	0.597486775499064	0.90264624312324	1.72049469782781	0.0039	0.0046	0.0251	0.122	0.0137	0.1452	0.1533	0.0177	0.0024	0.0177	0.0141	0.0199	0.0041	0.0192	0.0225	0.1251	0.1411	0.0036	0.0019	0.0188	0.0335	0.0205	0.0205	0.023	0.0148	0.0037
9	rs7865616	137505443	0.86	0.223270892544248	0.79	0.597486775499064	0.912953801245172	1.72031922114525	0.0039	0.0046	0.0251	0.122	0.0137	0.1451	0.1533	0.0177	0.0024	0.0177	0.0141	0.0199	0.0041	0.0193	0.0225	0.1251	0.1411	0.0036	0.0019	0.0188	0.0335	0.0205	0.0205	0.0231	0.0148	0.0037
9	rs4363274	137506641	0.86	0.223270892544248	0.8	0.544775224122235	0.933214773978072	1.71926641661567	0.0039	0.0046	0.0251	0.122	0.0137	0.1453	0.1531	0.0177	0.0024	0.0177	0.0141	0.0198	0.0041	0.0193	0.0224	0.1252	0.1412	0.0036	0.0019	0.0188	0.0337	0.0205	0.0206	0.0231	0.0147	0.0036
9	rs74924868	137510047	0.86	0.223270892544248	0.8	0.544775224122235	0.884135000863305	1.71084741752407	0.0039	0.0047	0.0252	0.1219	0.0138	0.1452	0.1532	0.0177	0.0024	0.0176	0.0141	0.0197	0.0041	0.0192	0.0224	0.125	0.1412	0.0036	0.002	0.0188	0.0338	0.0205	0.0207	0.0231	0.0146	0.0036
9	rs11103433	137510144	0.86	0.223270892544248	0.8	0.544775224122235	0.882912093140523	1.71067208683709	0.0039	0.0047	0.0252	0.1219	0.0138	0.1452	0.1532	0.0177	0.0024	0.0176	0.0141	0.0197	0.0041	0.0192	0.0224	0.125	0.1412	0.0036	0.002	0.0188	0.0338	0.0205	0.0207	0.0231	0.0146	0.0036
9	rs74350003	137513953	0.85	0.254661707966279	0.8	0.544775224122235	0.993899282942878	1.70278496814483	0.0038	0.005	0.0265	0.1203	0.0143	0.1446	0.1537	0.0173	0.0025	0.0175	0.0145	0.0193	0.0042	0.0185	0.0229	0.1226	0.1416	0.0039	0.0026	0.0186	0.035	0.021	0.0215	0.0228	0.0141	0.0037
9	rs4512457	137514739	0.85	0.254661707966279	0.8	0.544775224122235	1.11567282736674	1.61413201706234	0.0038	0.0053	0.0269	0.1201	0.0142	0.1443	0.1544	0.017	0.0024	0.0169	0.0144	0.0192	0.0043	0.0182	0.0231	0.1222	0.1426	0.004	0.0027	0.0187	0.0354	0.0209	0.0217	0.0222	0.0138	0.0036
9	rs7027374	137514962	0.85	0.254661707966279	0.8	0.544775224122235	1.25393222809355	1.61430582138217	0.0038	0.0054	0.027	0.1201	0.0142	0.1442	0.1546	0.017	0.0024	0.0168	0.0144	0.0191	0.0044	0.0181	0.0232	0.1221	0.1429	0.004	0.0028	0.0187	0.0355	0.021	0.0218	0.022	0.0138	0.0036
9	rs4424343	137515158	0.85	0.254661707966279	0.8	0.544775224122235	1.20835032582264	1.59208224534509	0.0038	0.0054	0.0272	0.1201	0.0141	0.1443	0.1547	0.0169	0.0024	0.0162	0.0144	0.0191	0.0044	0.0178	0.0231	0.1222	0.1431	0.0039	0.0028	0.0188	0.0355	0.021	0.0218	0.0222	0.0137	0.0035
9	rs4841920	137516213	0.85	0.254661707966279	0.8	0.544775224122235	1.18364718951632	1.3406606356431	0.0038	0.0056	0.0271	0.1224	0.0138	0.1439	0.1583	0.0161	0.0023	0.0157	0.0141	0.0184	0.0044	0.0171	0.0225	0.1226	0.1445	0.0035	0.0027	0.0188	0.0349	0.0205	0.0216	0.0216	0.0129	0.0031
9	rs7341858	137516625	0.85	0.254661707966279	0.8	0.544775224122235	0.977602624270755	1.23560486276758	0.0038	0.0057	0.0267	0.1233	0.0138	0.143	0.1595	0.016	0.0022	0.0159	0.0141	0.0184	0.0044	0.0166	0.0224	0.124	0.1455	0.0035	0.0026	0.0187	0.0342	0.0203	0.0211	0.0213	0.0128	0.0029
9	rs4076173	137517022	0.85	0.254661707966279	0.8	0.544775224122235	0.720128725271868	1.1992661466288	0.0036	0.0056	0.0266	0.1236	0.0136	0.1424	0.1612	0.016	0.0021	0.0159	0.014	0.0185	0.0042	0.0163	0.0219	0.1255	0.147	0.0032	0.0024	0.0187	0.0337	0.02	0.0204	0.021	0.0127	0.0027
9	rs10776895	137517298	0.85	0.254661707966279	0.8	0.544775224122235	0.598721802636367	1.14077640434979	0.0035	0.0055	0.0264	0.1238	0.0135	0.1425	0.1617	0.0159	0.002	0.0158	0.0139	0.0185	0.0041	0.016	0.0221	0.1263	0.1479	0.0032	0.0024	0.0187	0.0333	0.0199	0.0199	0.0207	0.0127	0.0025
9	rs62571319	137517600	0.85	0.254661707966279	0.8	0.544775224122235	0.520091094190187	1.09925679348026	0.0034	0.0055	0.0259	0.1244	0.0135	0.1426	0.1626	0.0158	0.0018	0.0157	0.0138	0.0184	0.0039	0.0158	0.0219	0.1266	0.1486	0.0032	0.0023	0.0186	0.0332	0.0197	0.0196	0.0206	0.0127	0.0024
9	rs67613202	137518211	0.85	0.254661707966279	0.8	0.544775224122235	0.422551032485531	1.03574826397044	0.0033	0.0055	0.0258	0.1252	0.0135	0.1429	0.1642	0.0157	0.0015	0.0155	0.0136	0.0181	0.0036	0.0153	0.0214	0.1272	0.1498	0.0032	0.0022	0.0186	0.0331	0.0194	0.0191	0.0204	0.0127	0.0021
9	rs10858263	137518299	0.85	0.254661707966279	0.8	0.544775224122235	0.422260700991942	1.05010483986247	0.0033	0.0055	0.0258	0.1253	0.0135	0.1429	0.1644	0.0157	0.0015	0.0154	0.0135	0.0181	0.0036	0.0152	0.0214	0.1272	0.1499	0.0032	0.0022	0.0186	0.033	0.0193	0.019	0.0204	0.0127	0.0021
9	rs7865626	137518733	0.85	0.254661707966279	0.8	0.544775224122235	0.375780610397044	1.00939254327524	0.0032	0.0055	0.0257	0.1256	0.0135	0.1432	0.1648	0.0155	0.0015	0.0153	0.0134	0.0181	0.0035	0.0151	0.0212	0.1274	0.1506	0.0032	0.0021	0.0186	0.0329	0.0191	0.0188	0.0202	0.0127	0.002
9	rs77290151	137519665	0.85	0.254661707966279	0.8	0.544775224122235	0.320603718926864	0.984604003623867	0.0032	0.0054	0.0256	0.1264	0.0134	0.1436	0.1656	0.0153	0.0014	0.0151	0.0132	0.0179	0.0033	0.0149	0.0209	0.1277	0.1519	0.0033	0.0019	0.0185	0.0326	0.0188	0.0184	0.0199	0.0129	0.0017
9	rs11103438	137520070	0.85	0.254661707966279	0.81	0.49521423796015	0.301154017791969	0.966290278129741	0.0032	0.0053	0.0255	0.1269	0.0134	0.1439	0.1661	0.0153	0.0013	0.0151	0.0131	0.0178	0.0032	0.0148	0.0206	0.1277	0.1526	0.0033	0.0019	0.0184	0.0324	0.0186	0.0182	0.0196	0.0129	0.0017
9	rs77915456	137520800	0.85	0.254661707966279	0.83	0.405269641990714	0.357455257692426	0.954858685143035	0.0031	0.0053	0.0253	0.1274	0.0132	0.1439	0.1671	0.0152	0.0011	0.0149	0.0129	0.0176	0.003	0.0147	0.0204	0.1287	0.1539	0.0033	0.0017	0.0182	0.0319	0.0182	0.0182	0.0189	0.0128	0.0015
9	rs4304399	137520936	0.85	0.254661707966279	0.83	0.405269641990714	0.361147187136644	0.944403332983715	0.0031	0.0053	0.0253	0.1275	0.0132	0.1439	0.1672	0.0152	0.0011	0.0149	0.0129	0.0176	0.0029	0.0147	0.0204	0.1288	0.1541	0.0033	0.0017	0.0182	0.0318	0.0182	0.0182	0.0188	0.0128	0.0015
9	rs6537935	137524648	0.84	0.289034762536342	0.83	0.405269641990714	0.38309785204637	1.29021164780842	0.0029	0.0045	0.0242	0.1299	0.0132	0.1451	0.1709	0.0153	7e-04	0.0153	0.012	0.0161	0.0023	0.0146	0.0192	0.1306	0.1563	0.003	0.001	0.0184	0.0314	0.0171	0.0178	0.0171	0.0124	0.0012
9	rs12342656	137530254	0.84	0.289034762536342	0.83	0.405269641990714	0.354154496883669	1.41522918627539	0.0028	0.0042	0.0236	0.1308	0.0131	0.1453	0.173	0.0157	6e-04	0.0153	0.0113	0.0158	0.0021	0.0146	0.0187	0.1313	0.1578	0.0026	6e-04	0.0185	0.0311	0.0166	0.0175	0.0166	0.0122	0.001
9	rs34898225	137531100	0.84	0.289034762536342	0.83	0.405269641990714	0.347127031396978	1.42783504047481	0.0028	0.0042	0.0235	0.1308	0.0131	0.1453	0.173	0.0157	6e-04	0.0153	0.0113	0.0157	0.0021	0.0146	0.0187	0.1313	0.1578	0.0026	7e-04	0.0185	0.031	0.0166	0.0175	0.0166	0.0122	0.001
9	rs62571325	137532118	0.84	0.289034762536342	0.83	0.405269641990714	0.338717464130603	1.43482718622412	0.0028	0.0042	0.0235	0.1308	0.0131	0.1453	0.1731	0.0157	6e-04	0.0153	0.0113	0.0157	0.0021	0.0146	0.0187	0.1313	0.1579	0.0026	7e-04	0.0185	0.031	0.0166	0.0174	0.0166	0.0122	0.001
9	rs11103455	137538057	0.84	0.289034762536342	0.83	0.405269641990714	0.304727350743801	1.27196413761479	0.0029	0.0041	0.0232	0.131	0.0129	0.1453	0.1734	0.0158	7e-04	0.0153	0.0113	0.0156	0.0021	0.0145	0.019	0.1314	0.1581	0.0026	8e-04	0.0185	0.0309	0.0165	0.0174	0.0165	0.0122	0.001
9	rs12554943	137541413	0.84	0.289034762536342	0.83	0.405269641990714	0.311940930330602	1.27480713632921	0.0029	0.0038	0.0232	0.1314	0.0128	0.1453	0.1735	0.0158	7e-04	0.0153	0.0113	0.0157	0.002	0.0147	0.0189	0.1314	0.1583	0.0025	8e-04	0.0185	0.0307	0.0165	0.0174	0.0165	0.0121	0.001
9	rs58509148	137543753	0.84	0.289034762536342	0.84	0.364737902801441	0.30477645552104	1.2342740787604	0.0029	0.0038	0.0231	0.1316	0.0128	0.1453	0.1735	0.0158	7e-04	0.0152	0.0113	0.0158	0.002	0.0147	0.0188	0.1317	0.1583	0.0025	8e-04	0.0185	0.0307	0.0164	0.0173	0.0165	0.0121	0.001
9	rs10858265	137543874	0.84	0.289034762536342	0.85	0.32706018639722	0.304432810021229	1.2311144725714	0.0029	0.0038	0.0231	0.1316	0.0128	0.1453	0.1735	0.0158	7e-04	0.0152	0.0113	0.0158	0.002	0.0147	0.0188	0.1317	0.1583	0.0025	8e-04	0.0185	0.0307	0.0164	0.0173	0.0165	0.0121	0.001
9	rs117806494	137544231	0.84	0.289034762536342	0.85	0.32706018639722	0.302473059028106	1.23360878079759	0.0029	0.0038	0.0231	0.1317	0.0128	0.1453	0.1735	0.0158	7e-04	0.0152	0.0113	0.0158	0.002	0.0147	0.0188	0.1317	0.1583	0.0025	8e-04	0.0185	0.0307	0.0164	0.0173	0.0165	0.0121	0.001
9	rs79945348	137548253	0.84	0.289034762536342	0.85	0.32706018639722	0.298379416216106	1.20903719154448	0.0029	0.0038	0.0229	0.132	0.0127	0.1456	0.1737	0.0157	7e-04	0.0152	0.0112	0.0157	0.0021	0.0147	0.0186	0.1315	0.1584	0.0025	8e-04	0.0185	0.0307	0.0163	0.0173	0.0165	0.012	0.0011
9	rs117536170	137554091	0.84	0.289034762536342	0.85	0.32706018639722	0.287703214195629	1.19876968924823	0.0029	0.0038	0.0228	0.1322	0.0127	0.1458	0.174	0.0156	7e-04	0.0151	0.0112	0.0157	0.0021	0.0146	0.0185	0.1315	0.1583	0.0025	7e-04	0.0185	0.0307	0.0162	0.0172	0.0164	0.0118	0.0011
9	rs76901301	137565910	0.84	0.289034762536342	0.85	0.32706018639722	0.282820340821742	1.1581858097957	0.0029	0.0038	0.0227	0.1325	0.0126	0.1461	0.1744	0.0155	8e-04	0.0151	0.0111	0.0157	0.0022	0.0146	0.0185	0.1316	0.1583	0.0025	6e-04	0.0186	0.0307	0.016	0.0171	0.0163	0.0117	0.0012
9	rs4842141	137566901	0.84	0.289034762536342	0.85	0.32706018639722	0.283197989528808	1.13569402797124	0.003	0.0038	0.0227	0.1325	0.0126	0.1461	0.1744	0.0155	8e-04	0.0151	0.0111	0.0157	0.0022	0.0146	0.0185	0.1316	0.1583	0.0025	6e-04	0.0186	0.0307	0.016	0.0171	0.0163	0.0117	0.0012
9	rs73665732	137570132	0.84	0.289034762536342	0.85	0.32706018639722	0.263964867368834	1.10806011517627	0.003	0.0038	0.0227	0.1326	0.0126	0.1461	0.1744	0.0155	0.001	0.0151	0.0111	0.0157	0.0024	0.0146	0.0184	0.1315	0.1582	0.0025	6e-04	0.0185	0.0307	0.0159	0.0171	0.0163	0.0117	0.0012
9	rs10458324	137571761	0.84	0.289034762536342	0.85	0.32706018639722	0.262330888565181	1.10593961482179	0.003	0.0038	0.0227	0.1326	0.0126	0.1461	0.1745	0.0155	0.001	0.0151	0.0111	0.0157	0.0024	0.0146	0.0184	0.1315	0.1582	0.0025	6e-04	0.0185	0.0307	0.0159	0.0171	0.0163	0.0117	0.0012
9	rs4842142	137582087	0.83	0.326509998324372	0.84	0.364737902801441	0.216904330435231	1.11883722227602	0.0031	0.0037	0.0227	0.1331	0.0124	0.1461	0.175	0.0156	0.0011	0.0152	0.0111	0.0156	0.0023	0.0145	0.0183	0.1309	0.1579	0.0026	6e-04	0.0185	0.0309	0.0156	0.0169	0.0163	0.0117	0.0014
9	rs67349136	137583478	0.83	0.326509998324372	0.85	0.32706018639722	0.200891336804362	1.08380109553535	0.0031	0.0037	0.0228	0.1333	0.0124	0.1464	0.1751	0.0155	0.0011	0.0152	0.011	0.0156	0.0023	0.0144	0.0183	0.131	0.1578	0.0026	6e-04	0.0184	0.0307	0.0156	0.0169	0.0163	0.0116	0.0015
9	rs117266966	137584076	0.83	0.326509998324372	0.85	0.32706018639722	0.194810735845947	1.06336511528365	0.0031	0.0037	0.0229	0.1334	0.0123	0.1465	0.1752	0.0155	0.0011	0.0152	0.0109	0.0156	0.0023	0.0144	0.0183	0.131	0.1577	0.0026	6e-04	0.0184	0.0306	0.0156	0.0168	0.0163	0.0116	0.0015
9	rs7861715	137585927	0.83	0.326509998324372	0.85	0.32706018639722	0.159259703206944	0.917736102373518	0.0032	0.0037	0.0232	0.1343	0.0122	0.1473	0.1754	0.0151	0.0013	0.0151	0.0105	0.0157	0.0023	0.0143	0.0182	0.1313	0.1573	0.0025	7e-04	0.0183	0.0298	0.0157	0.0166	0.0161	0.0115	0.0017
9	rs4598329	137586363	0.83	0.326509998324372	0.85	0.32706018639722	0.154049650312362	0.892005401697344	0.0032	0.0037	0.0233	0.1343	0.0122	0.1471	0.1755	0.0151	0.0014	0.0151	0.0104	0.0158	0.0023	0.0142	0.0181	0.1321	0.1566	0.0025	7e-04	0.0183	0.0298	0.0156	0.0165	0.016	0.0116	0.0018
9	rs4596720	137587628	0.82	0.36720095628419	0.86	0.29215087580064	0.147893015651619	0.803616467666041	0.0033	0.0037	0.0234	0.1351	0.0118	0.1474	0.178	0.0145	0.0019	0.0152	0.0098	0.015	0.0026	0.0143	0.0174	0.1315	0.1577	0.0026	8e-04	0.0179	0.0288	0.015	0.0161	0.0156	0.0116	0.0022
9	rs4841924	137587768	0.82	0.36720095628419	0.86	0.29215087580064	0.149105874930927	0.821416450214918	0.0032	0.0037	0.0234	0.1351	0.0118	0.1475	0.1782	0.0144	0.002	0.0152	0.0098	0.0148	0.0026	0.0142	0.0173	0.1321	0.1579	0.0027	8e-04	0.0179	0.0287	0.0146	0.0159	0.0155	0.0115	0.0022
9	rs74559797	137588348	0.82	0.36720095628419	0.86	0.29215087580064	0.144289706680518	0.672021350757585	0.0034	0.0037	0.0235	0.1362	0.0115	0.1478	0.1787	0.0142	0.0021	0.0148	0.0095	0.0144	0.0027	0.014	0.017	0.1323	0.1584	0.0029	0.001	0.0177	0.0283	0.014	0.0155	0.0152	0.0113	0.0025
9	rs78821844	137589279	0.82	0.36720095628419	0.87	0.259919603286658	0.131529170374686	0.49146305020198	0.0038	0.0037	0.0236	0.138	0.0111	0.1484	0.1791	0.0139	0.0024	0.0145	0.0091	0.0139	0.0031	0.0136	0.0166	0.1326	0.1592	0.0032	0.0012	0.0174	0.0277	0.0132	0.0148	0.0149	0.0109	0.003
9	rs10858271	137589364	0.82	0.36720095628419	0.84	0.364737902801441	0.113697129080021	0.439146223520979	0.0038	0.0037	0.0237	0.1382	0.0111	0.1485	0.1792	0.0139	0.0024	0.0144	0.009	0.0138	0.0032	0.0136	0.0166	0.1328	0.1593	0.0032	0.0012	0.0171	0.0277	0.0131	0.0148	0.0149	0.0108	0.003
9	rs7466318	137591383	0.8	0.458652199356866	0.84	0.364737902801441	0.096854612782779	0.351666865093201	0.0047	0.0038	0.0239	0.1416	0.0105	0.1493	0.1822	0.0139	0.0028	0.0137	0.0085	0.0139	0.0037	0.0125	0.0154	0.1334	0.1578	0.0036	0.0014	0.0163	0.0264	0.0123	0.0137	0.0142	0.0103	0.0038
9	rs11103470	137592239	0.79	0.509607847349147	0.84	0.364737902801441	0.103795929217742	0.366833319795949	0.0052	0.0037	0.0234	0.1428	0.0101	0.1498	0.1836	0.014	0.0033	0.0132	0.0082	0.0137	0.0039	0.0116	0.0145	0.1351	0.1573	0.0037	0.0016	0.0162	0.0259	0.0114	0.0132	0.0138	0.01	0.0042
9	rs6537945	137592611	0.79	0.509607847349147	0.84	0.364737902801441	0.113223563721642	0.368726076957863	0.0054	0.0037	0.0233	0.143	0.01	0.1499	0.1845	0.014	0.0035	0.013	0.0081	0.0136	0.004	0.0112	0.0143	0.1361	0.1564	0.0037	0.0017	0.0161	0.0258	0.0112	0.013	0.0135	0.0099	0.0044
9	rs113897581	137592656	0.79	0.509607847349147	0.84	0.364737902801441	0.117728870799041	0.365950976306509	0.0054	0.0037	0.0233	0.1432	0.0099	0.1499	0.1847	0.014	0.0035	0.0129	0.008	0.0136	0.004	0.0111	0.0142	0.1361	0.1564	0.0037	0.0017	0.0161	0.0258	0.0112	0.0129	0.0134	0.0098	0.0044
9	rs117541604	137592669	0.79	0.509607847349147	0.84	0.364737902801441	0.117757368682104	0.362678977162709	0.0054	0.0037	0.0233	0.1433	0.0099	0.1499	0.1848	0.014	0.0035	0.0129	0.008	0.0136	0.004	0.0111	0.0142	0.1361	0.1564	0.0037	0.0017	0.0161	0.0258	0.0111	0.0129	0.0134	0.0098	0.0044
9	rs138579182	137593099	0.78	0.56417027826485	0.84	0.364737902801441	0.11571631519558	0.370495129204919	0.0055	0.0036	0.0231	0.1446	0.0096	0.1501	0.186	0.0141	0.0036	0.0127	0.0078	0.0134	0.0041	0.0105	0.0141	0.1364	0.1564	0.0036	0.0019	0.0161	0.0257	0.0108	0.0125	0.013	0.0095	0.0046
9	rs7848938	137596384	0.78	0.56417027826485	0.84	0.364737902801441	0.113864560312653	0.282115512348375	0.0056	0.0036	0.023	0.1459	0.0094	0.1503	0.1871	0.0141	0.0036	0.0125	0.0075	0.0133	0.0041	0.0101	0.0139	0.1366	0.1564	0.0036	0.002	0.0161	0.0256	0.0106	0.0121	0.0126	0.0092	0.0048
9	rs4400464	137598198	0.77	0.622422290089237	0.84	0.364737902801441	0.115800922239674	0.273404264652528	0.0056	0.0036	0.023	0.1461	0.0092	0.1506	0.1874	0.0141	0.0036	0.0124	0.0075	0.0132	0.0041	0.01	0.0139	0.1371	0.1564	0.0036	0.002	0.0161	0.0256	0.0105	0.0119	0.0124	0.0092	0.0048
9	rs4446798	137608455	0.77	0.622422290089237	0.84	0.364737902801441	0.135869693263976	0.281415529870671	0.0056	0.0035	0.0233	0.1472	0.009	0.1506	0.188	0.0143	0.0036	0.0122	0.0071	0.013	0.0042	0.0098	0.0136	0.1378	0.156	0.0034	0.002	0.0164	0.0261	0.0099	0.0117	0.0122	0.0089	0.0047
9	rs34002023	137609143	0.77	0.622422290089237	0.84	0.364737902801441	0.140295193663922	0.280949170924561	0.0057	0.0035	0.0233	0.1472	0.009	0.1506	0.188	0.0143	0.0036	0.0122	0.007	0.013	0.0042	0.0098	0.0137	0.1378	0.1559	0.0034	0.002	0.0164	0.0262	0.0098	0.0117	0.0122	0.0089	0.0047
9	rs11103479	137610423	0.77	0.622422290089237	0.84	0.364737902801441	0.149665106572002	0.302166140036837	0.0057	0.0035	0.0232	0.1472	0.009	0.151	0.188	0.0143	0.0036	0.0122	0.007	0.0126	0.0042	0.0098	0.0136	0.1379	0.1559	0.0034	0.0021	0.0164	0.0262	0.0098	0.0117	0.0121	0.0089	0.0047
9	rs62571352	137612198	0.76	0.684441169424083	0.83	0.405269641990714	0.145128982511053	0.302046984679206	0.0057	0.0035	0.0232	0.1473	0.0089	0.1511	0.1883	0.0142	0.0036	0.0121	0.0069	0.0126	0.0043	0.0097	0.0135	0.1378	0.1562	0.0034	0.0021	0.0164	0.0263	0.0098	0.0116	0.012	0.0088	0.0048
9	rs4075077	137612496	0.76	0.684441169424083	0.83	0.405269641990714	0.143324914701484	0.301927843427044	0.0057	0.0035	0.0232	0.1473	0.0089	0.1511	0.1883	0.0141	0.0036	0.0121	0.0069	0.0126	0.0043	0.0097	0.0135	0.1378	0.1562	0.0034	0.0021	0.0164	0.0263	0.0098	0.0116	0.012	0.0088	0.0048
9	rs3124299	137619195	0.76	0.684441169424083	0.83	0.405269641990714	0.136897825284334	0.29385954252709	0.0058	0.0035	0.0232	0.1473	0.0087	0.1514	0.1888	0.0138	0.0037	0.0119	0.0066	0.0127	0.0044	0.0094	0.0135	0.1378	0.1567	0.0034	0.0022	0.0164	0.0264	0.0098	0.0114	0.0118	0.0088	0.0048
9	rs113401160	137622415	0.76	0.684441169424083	0.83	0.405269641990714	0.137585833760908	0.31186421620162	0.0058	0.0035	0.0233	0.1475	0.0086	0.1515	0.1888	0.0137	0.0037	0.0118	0.0066	0.0127	0.0044	0.0094	0.0135	0.1379	0.1568	0.0034	0.0022	0.0163	0.0263	0.0098	0.0114	0.0117	0.0087	0.0048
9	rs76548907	137623303	0.76	0.684441169424083	0.82	0.448736318624531	0.13730412553141	0.309341129294488	0.0058	0.0035	0.0233	0.1475	0.0086	0.1515	0.1887	0.0137	0.0037	0.0118	0.0066	0.0127	0.0044	0.0094	0.0135	0.138	0.1569	0.0035	0.0022	0.0163	0.0262	0.0098	0.0114	0.0116	0.0087	0.0048
9	rs117846223	137629431	0.76	0.684441169424083	0.81	0.49521423796015	0.152546501859827	0.291852805246618	0.0058	0.0034	0.0234	0.148	0.0083	0.152	0.1884	0.0136	0.0037	0.0115	0.0063	0.0127	0.0044	0.0093	0.0136	0.1384	0.1572	0.0035	0.0023	0.0162	0.0259	0.0099	0.0112	0.0114	0.0086	0.0049
9	rs10115005	137631436	0.76	0.684441169424083	0.81	0.49521423796015	0.175141781476767	0.274908181287383	0.0059	0.0034	0.0236	0.1484	0.0081	0.1524	0.188	0.0136	0.0037	0.0113	0.0061	0.0129	0.0044	0.0092	0.0136	0.1387	0.1575	0.0035	0.0024	0.0161	0.0256	0.0099	0.0111	0.0113	0.0086	0.0049
9	rs12684637	137633543	0.76	0.684441169424083	0.81	0.49521423796015	0.189327134849722	0.260098735734669	0.0059	0.0034	0.0238	0.1484	0.008	0.1519	0.1886	0.0135	0.0036	0.0109	0.006	0.0129	0.0044	0.0093	0.0137	0.1389	0.1577	0.0036	0.0024	0.016	0.0255	0.0099	0.0112	0.0112	0.0086	0.0049
9	rs77709855	137637160	0.76	0.684441169424083	0.79	0.597486775499064	0.197083330792765	0.263519975462864	0.0059	0.0034	0.0239	0.1487	0.008	0.1519	0.1886	0.0135	0.0036	0.0108	0.0059	0.013	0.0044	0.0092	0.0136	0.1389	0.1579	0.0036	0.0024	0.016	0.0254	0.0099	0.0112	0.0112	0.0084	0.005
9	rs3128616	137641571	0.76	0.684441169424083	0.79	0.597486775499064	0.233099209679964	0.255558940540181	0.0059	0.0034	0.0241	0.1492	0.0079	0.1519	0.1887	0.0134	0.0037	0.0107	0.0058	0.013	0.0044	0.0091	0.0135	0.1388	0.1582	0.0037	0.0025	0.016	0.0253	0.01	0.0112	0.0111	0.0081	0.005
9	rs62574081	137642477	0.76	0.684441169424083	0.79	0.597486775499064	0.237110056564892	0.25975738187356	0.0059	0.0034	0.0241	0.1494	0.0078	0.1518	0.1889	0.0132	0.0037	0.0107	0.0057	0.013	0.0044	0.0091	0.0134	0.1388	0.1582	0.0037	0.0025	0.016	0.0253	0.01	0.0113	0.0112	0.0081	0.005
9	rs61735045	137642654	0.76	0.684441169424083	0.79	0.597486775499064	0.237839465271857	0.259643628469326	0.0059	0.0034	0.0241	0.1494	0.0078	0.1518	0.1889	0.0132	0.0037	0.0106	0.0057	0.013	0.0044	0.0091	0.0133	0.1388	0.1582	0.0037	0.0025	0.016	0.0253	0.01	0.0113	0.0112	0.0081	0.005
9	rs73568481	137643796	0.76	0.684441169424083	0.79	0.597486775499064	0.245682220651677	0.258166256845723	0.0059	0.0034	0.0241	0.1495	0.0077	0.1517	0.1891	0.013	0.0037	0.0106	0.0056	0.013	0.0045	0.009	0.0134	0.1388	0.1583	0.0038	0.0024	0.0161	0.0253	0.01	0.0113	0.0112	0.0081	0.005
9	rs62574083	137644860	0.76	0.684441169424083	0.79	0.597486775499064	0.231065728632813	0.255558940540181	0.0059	0.0034	0.0239	0.1493	0.0077	0.152	0.1891	0.013	0.0037	0.0106	0.0056	0.013	0.0045	0.009	0.0137	0.1389	0.1581	0.0038	0.0025	0.016	0.0252	0.0101	0.0112	0.0113	0.0081	0.005
9	rs73664130	137645539	0.76	0.684441169424083	0.79	0.597486775499064	0.22361122805437	0.257598741761976	0.0059	0.0034	0.0238	0.1491	0.0077	0.1522	0.1892	0.013	0.0037	0.0106	0.0056	0.013	0.0045	0.009	0.0137	0.1389	0.158	0.0038	0.0025	0.016	0.0253	0.0101	0.0112	0.0113	0.0081	0.0051
9	rs7849193	137650824	0.75	0.750298972197586	0.78	0.653412240020304	0.188572601757081	0.284335629527589	0.0058	0.0036	0.0238	0.151	0.0071	0.1527	0.1909	0.0125	0.0041	0.0094	0.0051	0.0132	0.0045	0.0085	0.0132	0.1399	0.1569	0.0041	0.0026	0.0154	0.0241	0.0102	0.0107	0.0121	0.0077	0.0053
9	rs117423337	137659716	0.75	0.750298972197586	0.78	0.653412240020304	0.179946202096412	0.32590994164905	0.0058	0.0037	0.0239	0.1526	0.0069	0.1529	0.1909	0.0121	0.0043	0.0091	0.005	0.0135	0.0047	0.0084	0.013	0.1381	0.1563	0.0042	0.0027	0.0155	0.0238	0.0104	0.0106	0.0127	0.0077	0.0055
9	rs35479829	137668001	0.75	0.750298972197586	0.79	0.597486775499064	0.179396457531951	0.352539271943987	0.0058	0.0037	0.024	0.1535	0.0068	0.1531	0.1908	0.0118	0.0044	0.0089	0.0049	0.0137	0.0048	0.0083	0.0129	0.1371	0.1559	0.0043	0.0028	0.0155	0.0236	0.0106	0.0106	0.0131	0.0077	0.0057
9	rs3124930	137668672	0.75	0.750298972197586	0.78	0.653412240020304	0.180313238056517	0.344957788719271	0.0058	0.0038	0.024	0.1536	0.0068	0.1531	0.1908	0.0118	0.0044	0.0089	0.005	0.0137	0.0048	0.0083	0.0129	0.137	0.1559	0.0044	0.0028	0.0155	0.0236	0.0106	0.0106	0.0132	0.0077	0.0057
9	rs78714461	137668804	0.75	0.750298972197586	0.78	0.653412240020304	0.17884768420685	0.351666865093201	0.0058	0.0038	0.024	0.1536	0.0068	0.1531	0.1908	0.0118	0.0044	0.0089	0.005	0.0137	0.0048	0.0083	0.0129	0.137	0.1559	0.0044	0.0028	0.0155	0.0236	0.0106	0.0106	0.0132	0.0077	0.0057
9	rs3128619	137670772	0.74	0.820062814253923	0.78	0.653412240020304	0.182487536964208	0.377213784879431	0.0058	0.0038	0.0241	0.1535	0.0067	0.1534	0.1909	0.0118	0.0045	0.0089	0.0049	0.0136	0.0049	0.0083	0.013	0.1369	0.1556	0.0044	0.0029	0.0154	0.0234	0.0107	0.0105	0.0133	0.0077	0.0057
9	rs3124932	137672012	0.74	0.820062814253923	0.77	0.712611004068267	0.185161276746129	0.387290826145174	0.0059	0.0038	0.0241	0.1537	0.0066	0.1534	0.1907	0.0117	0.0046	0.0089	0.0049	0.0138	0.0049	0.0083	0.013	0.1369	0.1553	0.0045	0.0029	0.0153	0.0231	0.0109	0.0105	0.0135	0.0076	0.0058
9	rs80053780	137673729	0.74	0.820062814253923	0.77	0.712611004068267	0.187256323405898	0.442461577657479	0.0059	0.0038	0.0241	0.1536	0.0066	0.1533	0.1905	0.0117	0.0046	0.0088	0.0049	0.014	0.005	0.0083	0.0131	0.1367	0.1546	0.0046	0.0029	0.0154	0.0231	0.0109	0.0105	0.0136	0.0076	0.0058
9	rs9409919	137674331	0.74	0.820062814253923	0.77	0.712611004068267	0.187707023162994	0.471242754429821	0.0059	0.0038	0.024	0.1536	0.0066	0.1533	0.1905	0.0117	0.0046	0.0088	0.0049	0.0141	0.0051	0.0083	0.0132	0.1367	0.1545	0.0046	0.003	0.0154	0.0231	0.011	0.0105	0.0137	0.0076	0.0058
9	rs12005196	137677090	0.74	0.820062814253923	0.79	0.597486775499064	0.189440463726451	0.457930804055189	0.006	0.0038	0.024	0.1535	0.0066	0.1532	0.1903	0.0117	0.0047	0.0088	0.005	0.0143	0.0051	0.0084	0.0133	0.1365	0.154	0.0046	0.003	0.0155	0.0231	0.011	0.0105	0.0138	0.0077	0.0059
9	rs3124934	137678038	0.74	0.820062814253923	0.8	0.544775224122235	0.185273168210176	0.455521224883855	0.006	0.0038	0.024	0.1533	0.0066	0.1532	0.1903	0.0117	0.0047	0.0088	0.005	0.0143	0.0051	0.0084	0.0133	0.1365	0.1539	0.0047	0.003	0.0155	0.0231	0.0111	0.0105	0.0139	0.0078	0.0059
9	rs9308277	137684057	0.74	0.820062814253923	0.81	0.49521423796015	0.148318485278724	0.419133703803598	0.006	0.0039	0.024	0.1518	0.0068	0.1522	0.1902	0.0119	0.0047	0.0088	0.0054	0.0149	0.005	0.0087	0.014	0.1358	0.1526	0.0048	0.0029	0.0158	0.0233	0.0118	0.0106	0.0144	0.0082	0.0058
9	rs3124928	137684136	0.74	0.820062814253923	0.81	0.49521423796015	0.147044253811047	0.429108613084435	0.006	0.0039	0.024	0.1517	0.0068	0.1522	0.1902	0.0119	0.0047	0.0088	0.0054	0.0149	0.005	0.0087	0.014	0.1357	0.1526	0.0048	0.0029	0.0158	0.0233	0.0118	0.0106	0.0144	0.0082	0.0058
9	rs4072883	137686906	0.74	0.820062814253923	0.82	0.448736318624531	0.106721123381773	0.45244719715075	0.0058	0.004	0.0239	0.1514	0.007	0.1515	0.1903	0.0121	0.0047	0.009	0.0055	0.0151	0.0049	0.0088	0.0143	0.1351	0.1522	0.005	0.0029	0.0159	0.0235	0.0121	0.0106	0.0146	0.0082	0.0057
9	rs61736966	137688701	0.74	0.820062814253923	0.82	0.448736318624531	0.101700202510599	0.461282974482177	0.0059	0.0039	0.0237	0.1514	0.0071	0.1511	0.1901	0.0122	0.0047	0.009	0.0056	0.0152	0.0049	0.009	0.0144	0.1346	0.152	0.0051	0.0029	0.016	0.0236	0.0122	0.0105	0.0151	0.0083	0.0057
9	rs4584222	137690713	0.73	0.893795165105119	0.82	0.448736318624531	0.100998903909787	0.444719801924558	0.0059	0.0038	0.0235	0.1515	0.0071	0.1508	0.1901	0.0123	0.0047	0.009	0.0056	0.0153	0.0049	0.0091	0.0145	0.1341	0.1518	0.0052	0.0029	0.0161	0.0236	0.0123	0.0105	0.0155	0.0083	0.0057
9	rs74942446	137693352	0.73	0.893795165105119	0.82	0.448736318624531	0.107851355232441	0.465448547939201	0.0058	0.0039	0.0234	0.1513	0.0072	0.1501	0.1899	0.0124	0.0047	0.0091	0.0056	0.0155	0.0049	0.0094	0.0149	0.1335	0.1508	0.0053	0.0031	0.016	0.0237	0.0126	0.0106	0.0159	0.0084	0.0059
9	rs13294882	137694363	0.73	0.893795165105119	0.82	0.448736318624531	0.116677418713677	0.50831779514886	0.0059	0.0039	0.0235	0.1513	0.0072	0.1497	0.1897	0.0124	0.0047	0.0092	0.0057	0.0156	0.0048	0.0094	0.015	0.1332	0.1505	0.0053	0.0031	0.016	0.0237	0.0127	0.0106	0.0161	0.0085	0.0059
9	rs78743504	137698013	0.73	0.893795165105119	0.82	0.448736318624531	0.12850218758404	0.448978836297276	0.0059	0.004	0.0236	0.1514	0.0074	0.1485	0.1891	0.0126	0.0047	0.0094	0.0058	0.0159	0.0048	0.0096	0.0154	0.1323	0.1493	0.0053	0.003	0.0162	0.0239	0.0132	0.0108	0.0167	0.0088	0.0059
9	rs117688063	137700291	0.73	0.893795165105119	0.83	0.405269641990714	0.135869693263976	0.47299816147789	0.0059	0.0041	0.0235	0.1511	0.0075	0.1481	0.1886	0.0129	0.0047	0.0095	0.006	0.0162	0.0048	0.0097	0.0155	0.132	0.1487	0.0053	0.003	0.0163	0.024	0.0135	0.0109	0.017	0.009	0.006
9	rs13289529	137702035	0.73	0.893795165105119	0.83	0.405269641990714	0.138244500558727	0.506942102244803	0.006	0.0042	0.0235	0.1507	0.0075	0.1476	0.1881	0.0131	0.0047	0.0096	0.0062	0.0164	0.0048	0.0099	0.0157	0.1317	0.148	0.0053	0.003	0.0163	0.0241	0.0137	0.0111	0.0174	0.0092	0.006
9	rs73664147	137703125	0.73	0.893795165105119	0.83	0.405269641990714	0.139472745874132	0.503918911358385	0.006	0.0042	0.0234	0.1505	0.0076	0.1474	0.1878	0.0132	0.0047	0.0096	0.0063	0.0165	0.0048	0.01	0.0157	0.1315	0.1477	0.0053	0.003	0.0164	0.0242	0.0138	0.0111	0.0176	0.0093	0.006
9	rs7874142	137704782	0.73	0.893795165105119	0.83	0.405269641990714	0.13250680870898	0.435308758729228	0.006	0.0043	0.0235	0.1502	0.0078	0.1472	0.1876	0.0134	0.0047	0.0096	0.0064	0.0166	0.0048	0.0102	0.0159	0.131	0.1471	0.0053	0.003	0.0165	0.0243	0.0139	0.0113	0.0178	0.0094	0.006
9	rs3827848	137707834	0.73	0.893795165105119	0.85	0.32706018639722	0.134043117002527	0.458600724416322	0.006	0.0042	0.0235	0.1501	0.0079	0.1471	0.1875	0.0134	0.0047	0.0097	0.0065	0.0166	0.0049	0.0103	0.0159	0.1306	0.1469	0.0053	0.003	0.0165	0.0243	0.014	0.0113	0.0179	0.0094	0.0061
9	rs77174824	137710274	0.73	0.893795165105119	0.85	0.32706018639722	0.145549708115133	0.523789546942381	0.006	0.0043	0.0234	0.1497	0.008	0.1471	0.1873	0.0135	0.0047	0.0098	0.0066	0.0166	0.005	0.0103	0.016	0.1304	0.1465	0.0053	0.003	0.0166	0.0244	0.0142	0.0114	0.0181	0.0094	0.0061
9	rs118043295	137711627	0.73	0.893795165105119	0.85	0.32706018639722	0.148187494233233	0.539376719897522	0.006	0.0043	0.0234	0.1495	0.008	0.1471	0.1871	0.0136	0.0047	0.0098	0.0067	0.0167	0.005	0.0104	0.016	0.1302	0.1463	0.0053	0.003	0.0166	0.0244	0.0143	0.0114	0.0182	0.0094	0.0061
9	rs10858284	137713649	0.73	0.893795165105119	0.85	0.32706018639722	0.1380561175095	0.493920519340683	0.006	0.0043	0.0233	0.1491	0.0081	0.1473	0.1867	0.0137	0.0047	0.0099	0.0068	0.0167	0.0051	0.0104	0.0161	0.13	0.146	0.0054	0.003	0.0167	0.0244	0.0144	0.0115	0.0183	0.0093	0.0062
9	rs113382407	137715576	0.72	0.971554139537083	0.85	0.32706018639722	0.110051952607217	0.455119953789333	0.006	0.0043	0.023	0.1473	0.009	0.1464	0.1845	0.0142	0.0049	0.0102	0.0072	0.0167	0.0052	0.0107	0.0165	0.1292	0.1446	0.0055	0.0031	0.0171	0.025	0.015	0.0126	0.0188	0.0099	0.0062
9	rs9409921	137717224	0.71	1.05339378298732	0.85	0.32706018639722	0.110626969620332	0.507217165203945	0.0061	0.0044	0.0226	0.1446	0.0105	0.1451	0.1812	0.0149	0.005	0.0108	0.0079	0.0168	0.0054	0.0113	0.0172	0.1279	0.1426	0.0057	0.0033	0.0177	0.0258	0.016	0.0142	0.0196	0.0107	0.0063
9	rs201586117	137717380	0.71	1.05339378298732	0.85	0.32706018639722	0.104641685498284	0.510107606827484	0.0061	0.0044	0.0225	0.1444	0.0105	0.1456	0.1811	0.015	0.005	0.0108	0.0079	0.0168	0.0054	0.0113	0.0172	0.1274	0.1426	0.0057	0.0033	0.0177	0.0258	0.0159	0.0142	0.0196	0.0107	0.0063
9	rs72774480	137717501	0.71	1.05339378298732	0.86	0.29215087580064	0.105758224865632	0.507904988062322	0.0061	0.0044	0.0225	0.1444	0.0105	0.1457	0.1811	0.015	0.005	0.0107	0.0079	0.0168	0.0054	0.0114	0.0172	0.1274	0.1426	0.0057	0.0033	0.0177	0.0258	0.0159	0.0142	0.0195	0.0107	0.0063
9	rs12237053	137718140	0.72	0.971554139537083	0.88	0.230271256315472	0.122050825134845	0.496517914005669	0.0061	0.0044	0.0224	0.1443	0.0106	0.1461	0.1807	0.0153	0.005	0.0104	0.008	0.0168	0.0052	0.0114	0.0173	0.1271	0.1426	0.0056	0.0032	0.0179	0.0261	0.0159	0.0145	0.0193	0.0108	0.0063
9	rs76804528	137721933	0.72	0.971554139537083	0.88	0.230271256315472	0.156337605537713	0.48710199483711	0.0059	0.0043	0.0214	0.1432	0.0117	0.1464	0.1792	0.0166	0.0048	0.0107	0.0087	0.0161	0.0051	0.0119	0.0173	0.1274	0.1401	0.005	0.0031	0.0185	0.0261	0.0163	0.016	0.0199	0.0115	0.006
9	rs76090082	137722705	0.72	0.971554139537083	0.88	0.230271256315472	0.183784476443665	0.497338866831502	0.0058	0.0043	0.0211	0.1429	0.012	0.1464	0.1787	0.0169	0.0048	0.0107	0.0089	0.0159	0.005	0.0121	0.0174	0.1274	0.1394	0.0048	0.0031	0.0187	0.0261	0.0164	0.0164	0.02	0.0118	0.0059
9	rs9410000	137722856	0.72	0.971554139537083	0.88	0.230271256315472	0.199915970823529	0.502957951097221	0.0058	0.0043	0.0211	0.1428	0.0121	0.1464	0.1786	0.017	0.0048	0.0108	0.009	0.0159	0.005	0.0121	0.0174	0.1274	0.1392	0.0048	0.0031	0.0188	0.0261	0.0165	0.0165	0.0201	0.0118	0.0059
9	rs3124942	137723135	0.71	1.05339378298732	0.89	0.20310604818777	0.167582951220631	0.512726345200996	0.0058	0.0043	0.0205	0.1439	0.0123	0.1468	0.1781	0.017	0.0047	0.0108	0.009	0.016	0.005	0.0124	0.0173	0.1272	0.1387	0.0047	0.0031	0.0187	0.0262	0.0164	0.0168	0.0202	0.0119	0.0055
9	rs7850942	137723224	0.72	0.971554139537083	0.89	0.20310604818777	0.185459740318703	0.523789546942381	0.0059	0.0043	0.0204	0.1444	0.0123	0.1471	0.1781	0.0171	0.0048	0.0108	0.009	0.0159	0.005	0.0124	0.0173	0.1268	0.1379	0.0047	0.0031	0.0187	0.0264	0.0164	0.0169	0.0202	0.0119	0.0056
9	rs7045205	137725123	0.72	0.971554139537083	0.89	0.20310604818777	0.198244647129723	0.535329844498325	0.0059	0.0046	0.0198	0.1457	0.0125	0.1485	0.1777	0.0171	0.0046	0.0104	0.0089	0.0149	0.0051	0.012	0.0174	0.1284	0.1366	0.0046	0.0032	0.0186	0.0267	0.0166	0.0167	0.02	0.0116	0.0054
9	rs3128576	137728899	0.73	0.893795165105119	0.89	0.20310604818777	0.25907946764721	0.432931419207759	0.0056	0.0043	0.018	0.1488	0.0126	0.1489	0.1787	0.0169	0.0041	0.0103	0.0086	0.0141	0.0052	0.0113	0.0174	0.1322	0.1344	0.0042	0.0033	0.0183	0.0269	0.017	0.0163	0.0202	0.0112	0.0048
9	rs4841939	137730026	0.73	0.893795165105119	0.89	0.20310604818777	0.315131121253096	0.425689029137624	0.0055	0.0043	0.0177	0.149	0.0126	0.1493	0.179	0.0167	0.0039	0.0101	0.0086	0.0138	0.0052	0.0111	0.0172	0.1331	0.1341	0.0041	0.0033	0.0185	0.0268	0.017	0.0162	0.0202	0.0114	0.0048
9	rs7870784	137730577	0.73	0.893795165105119	0.89	0.20310604818777	0.378523042132583	0.448978836297276	0.0055	0.0043	0.0175	0.149	0.0126	0.1492	0.1791	0.0167	0.0039	0.0101	0.0086	0.0135	0.0052	0.0111	0.0172	0.1336	0.1344	0.0041	0.0033	0.0185	0.0268	0.017	0.0163	0.0202	0.0113	0.0048
9	rs9410002	137730956	0.73	0.893795165105119	0.9	0.178319663885856	0.416994027191941	0.450445358829611	0.0054	0.0043	0.0176	0.1492	0.0125	0.1493	0.1792	0.0168	0.0046	0.0101	0.0085	0.0134	0.0051	0.011	0.0171	0.1335	0.1344	0.0041	0.0031	0.0185	0.0267	0.017	0.0162	0.0202	0.0113	0.0047
9	rs7049039	137732240	0.73	0.893795165105119	0.9	0.178319663885856	0.526018825689821	0.408442986638036	0.0051	0.0043	0.0174	0.1488	0.0124	0.1509	0.1802	0.0168	0.0047	0.01	0.0083	0.0131	0.005	0.0108	0.0172	0.1347	0.1337	0.004	0.0031	0.0185	0.0262	0.017	0.0161	0.0199	0.011	0.0048
9	rs7846761	137732458	0.73	0.893795165105119	0.9	0.178319663885856	0.635471709545068	0.433195395871847	0.0051	0.0043	0.0174	0.1487	0.0124	0.151	0.1802	0.0168	0.0049	0.01	0.0082	0.0131	0.005	0.0108	0.0172	0.1349	0.1337	0.004	0.0031	0.0185	0.0261	0.0166	0.016	0.0199	0.011	0.0051
9	rs12554062	137733937	0.74	0.820062814253923	0.9	0.178319663885856	0.748506697991407	0.413648584576686	0.0051	0.0043	0.0177	0.1492	0.0123	0.151	0.1799	0.0167	0.005	0.01	0.0083	0.0127	0.005	0.011	0.0172	0.1349	0.1337	0.0036	0.0033	0.0181	0.0256	0.0166	0.0165	0.0201	0.0108	0.005
9	rs3196378	137734882	0.74	0.820062814253923	0.9	0.178319663885856	0.818103246667806	0.421490453415777	0.0051	0.0044	0.0179	0.1493	0.0124	0.1509	0.1804	0.0166	0.0051	0.01	0.0084	0.0125	0.0051	0.0111	0.0172	0.1347	0.1337	0.0036	0.0033	0.018	0.0255	0.0165	0.0168	0.02	0.0107	0.005
9	rs3128574	137736913	0.74	0.820062814253923	0.89	0.20310604818777	0.920571403673007	0.417303152941702	0.0051	0.0044	0.018	0.1487	0.0122	0.1507	0.1809	0.0162	0.0052	0.0103	0.0086	0.0123	0.0051	0.011	0.0174	0.1352	0.1344	0.0037	0.0031	0.0176	0.0258	0.0163	0.0168	0.0201	0.0101	0.0049
9	rs4497045	137736959	0.74	0.820062814253923	0.89	0.20310604818777	0.925969317567412	0.419787997705509	0.0051	0.0044	0.018	0.1487	0.0122	0.1507	0.1809	0.0162	0.0052	0.0103	0.0086	0.0122	0.0051	0.011	0.0174	0.1352	0.1345	0.0037	0.0031	0.0176	0.0258	0.0163	0.0168	0.0202	0.0101	0.0049
9	rs76494387	137737408	0.74	0.820062814253923	0.89	0.20310604818777	0.885277024912756	0.408313077332514	0.0051	0.0044	0.018	0.1487	0.0122	0.1505	0.181	0.0162	0.0052	0.0102	0.0085	0.0122	0.0051	0.011	0.0174	0.1351	0.1346	0.0037	0.0031	0.0176	0.0258	0.0163	0.0168	0.0202	0.01	0.0049
9	rs12551466	137737438	0.74	0.820062814253923	0.88	0.230271256315472	0.885521825154267	0.408442986638036	0.0051	0.0044	0.018	0.1487	0.0122	0.1505	0.1811	0.0162	0.0052	0.0102	0.0085	0.0122	0.0051	0.011	0.0174	0.1351	0.1346	0.0037	0.0031	0.0176	0.0259	0.0163	0.0168	0.0202	0.01	0.0049
9	rs4625109	137740499	0.74	0.820062814253923	0.88	0.230271256315472	0.826247412512434	0.414952784916233	0.005	0.0043	0.0181	0.1493	0.0117	0.1506	0.181	0.0161	0.0052	0.01	0.0084	0.012	0.0052	0.0109	0.0175	0.135	0.1346	0.0037	0.0032	0.0172	0.0266	0.0162	0.017	0.0202	0.0099	0.0049
9	rs116943245	137743134	0.74	0.820062814253923	0.88	0.230271256315472	0.745397103518418	0.410002777911692	0.0051	0.0042	0.0179	0.1501	0.0115	0.1517	0.1816	0.0159	0.0052	0.0099	0.0084	0.012	0.0053	0.0107	0.0175	0.1347	0.1346	0.0037	0.0031	0.0171	0.0264	0.0159	0.017	0.0197	0.0097	0.0049
9	rs72776305	137746249	0.75	0.750298972197586	0.88	0.230271256315472	0.682807098359098	0.404809802999131	0.0052	0.0041	0.0177	0.151	0.0113	0.1531	0.1821	0.0158	0.0051	0.0098	0.0083	0.012	0.0053	0.0104	0.0176	0.1344	0.1346	0.0038	0.003	0.0169	0.0262	0.0155	0.0169	0.0192	0.0095	0.0048
9	rs9410005	137747829	0.75	0.750298972197586	0.87	0.259919603286658	0.665632628562719	0.44272709247883	0.0052	0.0041	0.0175	0.1514	0.0112	0.1537	0.1829	0.0156	0.0051	0.0097	0.0083	0.0118	0.0053	0.0105	0.0174	0.1341	0.1345	0.0038	0.003	0.0169	0.0265	0.0151	0.0169	0.0189	0.0093	0.0048
9	rs71506934	137748229	0.75	0.750298972197586	0.87	0.259919603286658	0.670034240198007	0.453515801679758	0.0052	0.0041	0.0175	0.1519	0.0112	0.1542	0.1827	0.0156	0.0051	0.0098	0.0082	0.0118	0.0052	0.0104	0.0173	0.134	0.1346	0.0038	0.003	0.0168	0.0265	0.015	0.0169	0.0189	0.0092	0.0048
9	rs76728917	137754565	0.77	0.622422290089237	0.87	0.259919603286658	0.4904347312226	0.377976520300488	0.0044	0.0036	0.0173	0.158	0.0096	0.1602	0.1871	0.0145	0.0045	0.0097	0.0078	0.0116	0.0051	0.0085	0.0156	0.1342	0.1362	0.0036	0.0025	0.0157	0.0255	0.0132	0.0161	0.017	0.0078	0.0044
9	rs13289166	137754738	0.77	0.622422290089237	0.87	0.259919603286658	0.47857233978413	0.374928173679693	0.0044	0.0036	0.0173	0.1581	0.0095	0.1603	0.1872	0.0145	0.0044	0.0097	0.0077	0.0116	0.0051	0.0085	0.0155	0.1342	0.1362	0.0036	0.0025	0.0157	0.0254	0.0132	0.016	0.0169	0.0077	0.0044
9	rs13294137	137755230	0.77	0.622422290089237	0.87	0.259919603286658	0.48209771185438	0.387546900138447	0.0044	0.0036	0.0173	0.1583	0.0095	0.16	0.1874	0.0148	0.0044	0.0097	0.0077	0.0117	0.0051	0.0084	0.0154	0.1342	0.1363	0.0036	0.0024	0.0157	0.0256	0.0131	0.016	0.0171	0.0075	0.0044
9	rs12235148	137756496	0.77	0.622422290089237	0.87	0.259919603286658	0.443893395855542	0.328594252649366	0.0044	0.0036	0.0173	0.159	0.0092	0.16	0.1876	0.0146	0.0044	0.0097	0.0077	0.0117	0.0051	0.0083	0.0153	0.1346	0.1364	0.0036	0.0024	0.0157	0.0257	0.013	0.016	0.017	0.0074	0.0044
9	rs11103557	137756821	0.77	0.622422290089237	0.87	0.259919603286658	0.426801168956473	0.314513973969726	0.0044	0.0036	0.0172	0.159	0.0092	0.1601	0.1877	0.0145	0.0044	0.0097	0.0077	0.0117	0.0052	0.0083	0.0153	0.1346	0.1365	0.0036	0.0024	0.0157	0.0256	0.013	0.0159	0.017	0.0073	0.0044
9	rs72776323	137760092	0.77	0.622422290089237	0.88	0.230271256315472	0.435482636731512	0.301332348883514	0.0042	0.0036	0.0173	0.1597	0.0091	0.1608	0.1881	0.0143	0.0043	0.0098	0.0076	0.0117	0.0051	0.0082	0.0153	0.1339	0.1364	0.0035	0.0024	0.0156	0.0256	0.013	0.0159	0.0169	0.0071	0.0044
9	rs3128636	137766364	0.77	0.622422290089237	0.87	0.259919603286658	0.238785243283156	0.179164834360475	0.0038	0.0036	0.0184	0.1627	0.0081	0.1626	0.1904	0.0136	0.0038	0.0098	0.0074	0.0122	0.0049	0.0076	0.0151	0.1321	0.1378	0.0032	0.0022	0.0153	0.0247	0.013	0.015	0.0169	0.0062	0.0039
9	rs3128633	137766990	0.77	0.622422290089237	0.87	0.259919603286658	0.234716055578521	0.175753492053832	0.0038	0.0036	0.0184	0.1625	0.0081	0.1626	0.1904	0.0139	0.0037	0.0099	0.0074	0.0122	0.0049	0.0076	0.0151	0.1322	0.1377	0.0032	0.0022	0.0153	0.0247	0.013	0.015	0.0169	0.0062	0.0039
9	rs3124955	137774545	0.77	0.622422290089237	0.87	0.259919603286658	0.230981214723834	0.152145535407837	0.0037	0.0035	0.0185	0.1633	0.0081	0.1625	0.1902	0.0136	0.0037	0.0102	0.0074	0.0124	0.0049	0.0076	0.0152	0.1322	0.1375	0.0031	0.0023	0.0152	0.0245	0.0129	0.0149	0.0168	0.0062	0.0038
9	rs79892543	137778239	0.77	0.622422290089237	0.87	0.259919603286658	0.219072565534883	0.116075670936253	0.0036	0.0035	0.0186	0.1634	0.0081	0.164	0.1895	0.0131	0.0036	0.0102	0.0073	0.0124	0.0048	0.0075	0.0152	0.1331	0.138	0.003	0.0021	0.0149	0.0243	0.0128	0.0148	0.0168	0.0062	0.0036
9	rs17549193	137779026	0.77	0.622422290089237	0.87	0.259919603286658	0.208113073636537	0.117368653990586	0.0036	0.0035	0.0186	0.1634	0.0081	0.1641	0.1893	0.0131	0.0035	0.0102	0.0073	0.0124	0.0048	0.0075	0.0149	0.1332	0.138	0.003	0.002	0.0149	0.0243	0.0129	0.0148	0.0169	0.0062	0.0036
9	rs7851696	137779091	0.77	0.622422290089237	0.88	0.230271256315472	0.207436120137288	0.110535943064983	0.0036	0.0035	0.0185	0.1639	0.0081	0.1644	0.1893	0.013	0.0035	0.0102	0.0073	0.0125	0.0047	0.0075	0.0149	0.1332	0.138	0.003	0.002	0.0149	0.0243	0.0128	0.0148	0.0169	0.0062	0.0034
9	rs11103564	137779875	0.77	0.622422290089237	0.89	0.20310604818777	0.204740760726246	0.10726204707087	0.0036	0.0035	0.0185	0.1643	0.0079	0.1643	0.1892	0.013	0.0035	0.0102	0.0071	0.0125	0.0047	0.0075	0.0151	0.1332	0.1379	0.003	0.0021	0.0149	0.0243	0.0128	0.0148	0.0171	0.0062	0.0034
9	rs6537957	137780757	0.77	0.622422290089237	0.89	0.20310604818777	0.201204023194229	0.103120468461407	0.0036	0.0035	0.0186	0.1642	0.0078	0.1642	0.1892	0.0131	0.0037	0.0102	0.007	0.0125	0.0046	0.0075	0.0151	0.1328	0.138	0.0029	0.002	0.0149	0.0242	0.0135	0.0148	0.017	0.0063	0.0034
9	rs58571982	137784813	0.78	0.56417027826485	0.89	0.20310604818777	0.0989643394702768	0.0797922432827434	0.0036	0.0034	0.0192	0.1653	0.0074	0.1654	0.1894	0.0132	0.0032	0.0103	0.0065	0.0129	0.0043	0.0073	0.0153	0.1305	0.1398	0.0029	0.0019	0.0153	0.0238	0.0131	0.0142	0.0172	0.006	0.0031
9	rs117532545	137785122	0.78	0.56417027826485	0.89	0.20310604818777	0.0949228478101665	0.0714432632550444	0.0035	0.0033	0.0193	0.1653	0.0074	0.1655	0.1896	0.0132	0.0031	0.0103	0.0064	0.013	0.0043	0.0072	0.0152	0.1304	0.14	0.0029	0.0018	0.0153	0.0237	0.0132	0.0141	0.0172	0.006	0.003
9	rs4842188	137788134	0.78	0.56417027826485	0.89	0.20310604818777	0.0578611920322298	0.0469181924348077	0.0034	0.0032	0.0196	0.1648	0.0072	0.1663	0.1907	0.013	0.0028	0.0107	0.0063	0.0132	0.0042	0.007	0.0152	0.1297	0.1409	0.0031	0.0017	0.0155	0.0231	0.0136	0.0134	0.0175	0.006	0.0025
9	rs11794783	137788551	0.78	0.56417027826485	0.89	0.20310604818777	0.0586792624948957	0.0450967811091947	0.0034	0.0032	0.0196	0.1649	0.0072	0.1663	0.1904	0.013	0.0028	0.0107	0.0063	0.0132	0.0042	0.0071	0.0152	0.1297	0.141	0.0031	0.0017	0.0155	0.0231	0.0136	0.0134	0.0175	0.006	0.0025
9	rs4842191	137792519	0.78	0.56417027826485	0.89	0.20310604818777	0.0584968097555229	0.05102417148622	0.0035	0.0032	0.0196	0.1651	0.0072	0.1665	0.1897	0.0129	0.0028	0.0106	0.0062	0.0132	0.0042	0.0072	0.0152	0.1297	0.1413	0.0031	0.0017	0.0155	0.023	0.0137	0.0134	0.0176	0.006	0.0024
9	rs2989734	137801314	0.78	0.56417027826485	0.89	0.20310604818777	0.09382995417229	0.0557257961539152	0.0036	0.003	0.0198	0.1657	0.0071	0.1647	0.1903	0.0127	0.0022	0.0107	0.0063	0.0134	0.0039	0.0072	0.0151	0.1305	0.1431	0.003	0.0013	0.0158	0.0231	0.0135	0.0132	0.0179	0.0058	0.0018
9	rs2989735	137801416	0.78	0.56417027826485	0.89	0.20310604818777	0.09382995417229	0.0550250321670733	0.0036	0.003	0.0198	0.1657	0.0071	0.1647	0.1903	0.0127	0.0022	0.0107	0.0063	0.0134	0.0039	0.0072	0.0151	0.1305	0.1431	0.003	0.0013	0.0158	0.0231	0.0135	0.0132	0.0179	0.0058	0.0018
9	rs10858293	137809685	0.78	0.56417027826485	0.89	0.20310604818777	0.0858159835823502	0.0498008885775442	0.0036	0.003	0.0198	0.1657	0.0071	0.164	0.1907	0.0127	0.0024	0.0107	0.0063	0.0134	0.004	0.0072	0.0147	0.1305	0.1431	0.003	0.0015	0.0158	0.0231	0.0135	0.0131	0.0179	0.0058	0.0019
9	rs10117466	137809861	0.78	0.56417027826485	0.89	0.20310604818777	0.11076415130754	0.0517024860776062	0.0036	0.003	0.0198	0.1657	0.0071	0.164	0.1907	0.0127	0.0024	0.0107	0.0063	0.0134	0.0041	0.0072	0.0147	0.1305	0.1431	0.003	0.0014	0.0158	0.0231	0.0135	0.0133	0.0179	0.0058	0.0019
9	rs10120023	137810259	0.78	0.56417027826485	0.89	0.20310604818777	0.111617021481058	0.0512703801596862	0.0036	0.003	0.0198	0.1659	0.0071	0.164	0.1907	0.0127	0.0024	0.0107	0.0063	0.0134	0.0041	0.0072	0.0147	0.1305	0.1431	0.0029	0.0014	0.0158	0.0231	0.0135	0.0133	0.0179	0.0058	0.0019
9	rs28909068	137810508	0.78	0.56417027826485	0.89	0.20310604818777	0.0979440454870807	0.0482300619421839	0.0038	0.003	0.0198	0.1659	0.0071	0.1639	0.1906	0.0126	0.0024	0.0107	0.0063	0.0134	0.0041	0.0072	0.0147	0.1303	0.1431	0.0029	0.0016	0.0158	0.0231	0.0135	0.0133	0.0179	0.0058	0.0019
9	rs3012791	137814353	0.78	0.56417027826485	0.89	0.20310604818777	0.0812195198151081	0.0401018709599281	0.0039	0.003	0.0198	0.1657	0.0072	0.1642	0.1904	0.0125	0.0024	0.0107	0.0063	0.0134	0.0041	0.0071	0.0148	0.13	0.1425	0.003	0.0017	0.0158	0.0233	0.0137	0.0132	0.018	0.0058	0.002
9	rs113225180	137818474	0.79	0.509607847349147	0.92	0.135444945858012	0.092917094512814	0.0395509206262521	0.0046	0.0031	0.02	0.1645	0.0075	0.1651	0.1904	0.0114	0.0026	0.011	0.0063	0.0129	0.0045	0.0071	0.0152	0.128	0.1431	0.0038	0.002	0.0159	0.0231	0.0139	0.0129	0.0177	0.0056	0.0023
9	rs62573231	137820418	0.8	0.458652199356866	0.92	0.135444945858012	0.0944747915805051	0.0433646137910952	0.0048	0.0031	0.02	0.1645	0.0075	0.1651	0.1906	0.0112	0.0026	0.0111	0.0062	0.0128	0.0045	0.0071	0.0153	0.1276	0.1432	0.0039	0.0021	0.0159	0.0231	0.014	0.0128	0.0175	0.0056	0.0024
9	rs73570126	137821899	0.8	0.458652199356866	0.91	0.155803491158275	0.092132129516863	0.0429647877345991	0.0049	0.0031	0.02	0.1645	0.0073	0.1652	0.1908	0.011	0.0026	0.0112	0.0062	0.0128	0.0045	0.0071	0.0154	0.1273	0.1434	0.0039	0.0021	0.0159	0.0231	0.014	0.0128	0.0175	0.0055	0.0025
9	rs75735785	137822288	0.8	0.458652199356866	0.91	0.155803491158275	0.0901398206861835	0.0435938262259931	0.0049	0.0031	0.0201	0.1643	0.0073	0.1652	0.1908	0.011	0.0027	0.0112	0.0062	0.0128	0.0045	0.0071	0.0154	0.1273	0.1434	0.004	0.0021	0.0158	0.0231	0.014	0.0128	0.0175	0.0055	0.0025
9	rs11103579	137823150	0.8	0.458652199356866	0.9	0.178319663885856	0.0880323211150322	0.0419442590987126	0.0049	0.0031	0.0202	0.1639	0.0073	0.1652	0.1908	0.0109	0.0027	0.0112	0.0062	0.0128	0.0046	0.0071	0.0155	0.1272	0.1434	0.004	0.0022	0.0158	0.0231	0.0141	0.0128	0.0174	0.0055	0.0026
9	rs3012797	137824016	0.8	0.458652199356866	0.9	0.178319663885856	0.0786052812717102	0.0469774772647228	0.005	0.0031	0.0203	0.1634	0.0074	0.1651	0.1907	0.0108	0.0027	0.0112	0.0062	0.0129	0.0046	0.0071	0.0156	0.127	0.1434	0.0041	0.0023	0.0158	0.0231	0.0142	0.0128	0.0174	0.0055	0.0027
9	rs58368292	137826662	0.8	0.458652199356866	0.87	0.259919603286658	0.0518740759584134	0.0540125712744071	0.0051	0.0033	0.0207	0.1618	0.0074	0.1635	0.1906	0.0108	0.003	0.0116	0.0063	0.0131	0.0047	0.0077	0.0159	0.1275	0.1429	0.0043	0.0025	0.0159	0.0233	0.0142	0.0126	0.0173	0.0056	0.0029
9	rs76229985	137827299	0.79	0.509607847349147	0.87	0.259919603286658	0.0527027172822018	0.0559815651319115	0.0051	0.0033	0.0208	0.1617	0.0073	0.1632	0.1908	0.0107	0.003	0.0116	0.0063	0.0131	0.0048	0.0078	0.016	0.1274	0.1428	0.0043	0.0025	0.0159	0.0233	0.0142	0.0126	0.0173	0.0056	0.003
9	rs77480471	137829294	0.79	0.509607847349147	0.86	0.29215087580064	0.0545777433122823	0.057526725948247	0.0051	0.0033	0.0209	0.1616	0.0073	0.1628	0.191	0.0107	0.003	0.0117	0.0063	0.0132	0.0048	0.008	0.0161	0.1273	0.1427	0.0044	0.0025	0.0159	0.0233	0.0142	0.0126	0.0173	0.0056	0.003
9	rs4841948	137831521	0.79	0.509607847349147	0.86	0.29215087580064	0.054386527307436	0.0626719286042323	0.0051	0.0033	0.0207	0.1616	0.0073	0.1627	0.1909	0.0108	0.003	0.0117	0.0063	0.0132	0.0048	0.008	0.0161	0.1273	0.1427	0.0044	0.0025	0.0159	0.0234	0.0142	0.0126	0.0173	0.0056	0.003
9	rs78653018	137832559	0.79	0.509607847349147	0.86	0.29215087580064	0.0555405632312767	0.0611352977428614	0.0052	0.0033	0.0207	0.1616	0.0073	0.1627	0.191	0.0108	0.003	0.0117	0.0063	0.0132	0.0048	0.008	0.0161	0.1273	0.1427	0.0044	0.0025	0.0159	0.0234	0.0142	0.0126	0.0173	0.0056	0.003
9	rs73667104	137836477	0.79	0.509607847349147	0.86	0.29215087580064	0.0897302254395749	0.113335520158137	0.0056	0.0034	0.021	0.1606	0.0072	0.1607	0.1913	0.0109	0.0032	0.0117	0.0062	0.0135	0.0052	0.0081	0.0161	0.1268	0.1436	0.0049	0.0028	0.0159	0.024	0.0145	0.0123	0.0167	0.0053	0.0032
9	rs7045620	137836809	0.79	0.509607847349147	0.86	0.29215087580064	0.0963001833203858	0.139418965422026	0.0057	0.0034	0.021	0.1605	0.0071	0.1604	0.1913	0.0109	0.0033	0.0117	0.0062	0.0135	0.0052	0.0081	0.0162	0.1267	0.1437	0.0049	0.0028	0.0159	0.0241	0.0146	0.0123	0.0166	0.0053	0.0032
9	rs35543765	137845942	0.8	0.458652199356866	0.85	0.32706018639722	0.116309361910195	0.127370324927929	0.0057	0.0033	0.0222	0.1601	0.0069	0.1592	0.1918	0.011	0.0031	0.0118	0.0063	0.0137	0.005	0.0082	0.0162	0.1274	0.1441	0.005	0.0028	0.0158	0.0243	0.0146	0.0121	0.0156	0.0051	0.0032
9	rs75619159	137846465	0.8	0.458652199356866	0.85	0.32706018639722	0.116790810488244	0.12799439413275	0.0057	0.0033	0.0222	0.1601	0.0069	0.1592	0.1918	0.011	0.0031	0.0118	0.0063	0.0137	0.005	0.0082	0.0162	0.1274	0.1441	0.005	0.0028	0.0158	0.0243	0.0146	0.0121	0.0156	0.0051	0.0032
9	rs11103587	137847564	0.8	0.458652199356866	0.85	0.32706018639722	0.119015460097216	0.132033216162468	0.0058	0.0033	0.0222	0.1601	0.0069	0.1592	0.1918	0.011	0.0031	0.0118	0.0063	0.0137	0.005	0.0082	0.0162	0.1275	0.1441	0.005	0.0028	0.0158	0.0243	0.0146	0.0121	0.0156	0.0051	0.0032
9	rs75490790	137849470	0.8	0.458652199356866	0.85	0.32706018639722	0.126408635624459	0.13675774220584	0.0058	0.0033	0.0223	0.1601	0.0067	0.1591	0.1918	0.011	0.0031	0.0118	0.0063	0.0137	0.005	0.0082	0.0163	0.1275	0.1443	0.005	0.0028	0.0158	0.0243	0.0146	0.0121	0.0156	0.0051	0.0032
9	rs13297471	137850022	0.8	0.458652199356866	0.85	0.32706018639722	0.135652203145979	0.136483516162505	0.0058	0.0033	0.0223	0.1599	0.0066	0.1589	0.1918	0.011	0.0031	0.0118	0.0063	0.0137	0.005	0.0083	0.0163	0.1275	0.1444	0.005	0.0028	0.0158	0.0244	0.0146	0.0121	0.0157	0.0051	0.0032
9	rs10776916	137850460	0.8	0.458652199356866	0.85	0.32706018639722	0.135869693263976	0.142284369371962	0.0058	0.0033	0.0223	0.1599	0.0066	0.159	0.1916	0.011	0.0031	0.0118	0.0063	0.0137	0.0049	0.0083	0.0163	0.1275	0.1445	0.005	0.0028	0.0158	0.0244	0.0146	0.0121	0.0157	0.0051	0.0032
9	rs55665493	137854865	0.8	0.458652199356866	0.85	0.32706018639722	0.118156782760448	0.115302490246665	0.0057	0.0033	0.0224	0.1593	0.0067	0.1592	0.1916	0.011	0.0031	0.0119	0.0063	0.0137	0.0049	0.0084	0.0162	0.1281	0.1443	0.005	0.0028	0.0158	0.0244	0.0145	0.012	0.0157	0.0051	0.0032
9	rs1038195	137855660	0.8	0.458652199356866	0.85	0.32706018639722	0.11408803780008	0.111042965294375	0.0057	0.0033	0.0224	0.159	0.0067	0.1593	0.1917	0.011	0.0031	0.0119	0.0064	0.0137	0.0049	0.0084	0.0162	0.1284	0.1443	0.005	0.0028	0.0158	0.0244	0.0145	0.012	0.0156	0.0051	0.0032
9	rs11794589	137859032	0.8	0.458652199356866	0.84	0.364737902801441	0.0934098333480829	0.0877398470770927	0.0056	0.0034	0.0226	0.158	0.0066	0.1604	0.1907	0.0112	0.003	0.012	0.0065	0.0137	0.0048	0.0086	0.0163	0.1283	0.1446	0.0049	0.0027	0.0158	0.0248	0.0145	0.0118	0.0157	0.0052	0.0031
9	rs10776918	137859326	0.8	0.458652199356866	0.85	0.32706018639722	0.091424384023152	0.086585931532156	0.0056	0.0034	0.0226	0.1579	0.0066	0.1605	0.1906	0.0112	0.003	0.012	0.0065	0.0137	0.0048	0.0086	0.0163	0.1282	0.1446	0.0049	0.0027	0.0158	0.0248	0.0145	0.0118	0.0157	0.0052	0.003
9	rs76082954	137859511	0.8	0.458652199356866	0.84	0.364737902801441	0.0895378834733846	0.0824828111152438	0.0056	0.0034	0.0226	0.1579	0.0066	0.1605	0.1906	0.0112	0.003	0.012	0.0065	0.0137	0.0048	0.0086	0.0163	0.1282	0.1446	0.0049	0.0027	0.0158	0.0249	0.0145	0.0118	0.0157	0.0052	0.003
9	rs62571477	137865056	0.8	0.458652199356866	0.84	0.364737902801441	0.0832908714994691	0.0782395183870295	0.0056	0.0034	0.0226	0.1578	0.0066	0.1605	0.1905	0.0112	0.0029	0.012	0.0065	0.0137	0.0047	0.0086	0.0162	0.1283	0.1447	0.0048	0.0027	0.0158	0.025	0.0145	0.0117	0.0157	0.0052	0.003
9	rs73572021	137871326	0.81	0.411214762386647	0.84	0.364737902801441	0.0527877684908237	0.0642925244573774	0.0054	0.0035	0.0226	0.1569	0.0067	0.1604	0.1904	0.0117	0.0028	0.0122	0.0068	0.0138	0.0043	0.0085	0.0161	0.1283	0.1456	0.0046	0.0024	0.0159	0.026	0.0145	0.0114	0.0154	0.0053	0.0029
9	rs73572023	137871975	0.81	0.411214762386647	0.82	0.448736318624531	0.0506724302938522	0.0566875231518936	0.0052	0.0034	0.0226	0.1567	0.0067	0.161	0.1902	0.0118	0.0026	0.0122	0.0068	0.0138	0.0042	0.0085	0.0161	0.1282	0.146	0.0046	0.0022	0.0159	0.0262	0.0145	0.0114	0.0154	0.0053	0.0028
9	rs11793918	137872847	0.81	0.411214762386647	0.82	0.448736318624531	0.0481334925501779	0.0540756121789229	0.0052	0.0034	0.0227	0.1565	0.0067	0.1608	0.19	0.0119	0.0026	0.0122	0.0069	0.0138	0.0041	0.0086	0.0161	0.1282	0.1463	0.0045	0.0021	0.016	0.0263	0.0145	0.0114	0.0153	0.0054	0.0028
9	rs899833	137873099	0.81	0.411214762386647	0.82	0.448736318624531	0.0465207936092213	0.052446903819743	0.0052	0.0034	0.0228	0.1564	0.0067	0.1608	0.1899	0.0119	0.0026	0.0122	0.0069	0.0138	0.0041	0.0086	0.0161	0.1282	0.1465	0.0045	0.0021	0.016	0.0264	0.0145	0.0114	0.0153	0.0054	0.0028
9	rs73667108	137873999	0.81	0.411214762386647	0.82	0.448736318624531	0.0396753431849649	0.0476914650292326	0.0049	0.0033	0.0227	0.1565	0.0067	0.1599	0.1904	0.0121	0.0023	0.0122	0.0071	0.0138	0.0038	0.0087	0.0161	0.128	0.1476	0.0042	0.0019	0.0159	0.0275	0.0144	0.0113	0.0149	0.0056	0.0024
9	rs11103612	137875536	0.82	0.36720095628419	0.82	0.448736318624531	0.0394515021946291	0.066342698528096	0.0045	0.0032	0.0225	0.1571	0.0069	0.1584	0.1908	0.0124	0.0019	0.0122	0.0075	0.0136	0.0034	0.009	0.0162	0.1273	0.1493	0.0036	0.0015	0.016	0.0294	0.0143	0.0112	0.0142	0.0063	0.0018
9	rs7022672	137879406	0.81	0.411214762386647	0.82	0.448736318624531	0.042871829039458	0.173657854471256	0.0037	0.0031	0.0223	0.1565	0.0067	0.1559	0.1936	0.0128	0.0014	0.0117	0.0079	0.0133	0.0023	0.0095	0.0162	0.1278	0.1524	0.0029	0.0011	0.0158	0.0306	0.0143	0.0109	0.0137	0.0069	0.0011
9	rs7868179	137879533	0.81	0.411214762386647	0.82	0.448736318624531	0.0428570481300656	0.172364936005545	0.0037	0.0031	0.0223	0.1565	0.0067	0.1559	0.1936	0.0128	0.0014	0.0117	0.0079	0.0133	0.0023	0.0095	0.0162	0.1278	0.1524	0.0029	0.0011	0.0158	0.0306	0.0143	0.0109	0.0137	0.0069	0.0011
9	rs6537972	137881916	0.81	0.411214762386647	0.82	0.448736318624531	0.0431087977811531	0.16978921223035	0.0037	0.0031	0.0223	0.1565	0.0067	0.1559	0.1936	0.0128	0.0014	0.0117	0.008	0.0133	0.0023	0.0095	0.0162	0.1278	0.1522	0.0029	0.0011	0.0158	0.0306	0.0143	0.0109	0.0137	0.0069	0.0011
9	rs77690949	137885669	0.81	0.411214762386647	0.83	0.405269641990714	0.0398437966074419	0.184324051582326	0.0036	0.0031	0.0224	0.1568	0.0067	0.1559	0.1935	0.0128	0.0014	0.0117	0.008	0.0134	0.0022	0.0096	0.0162	0.1276	0.1525	0.0029	0.0011	0.0158	0.0306	0.0143	0.0108	0.0137	0.0069	0.001
9	rs12344168	137888252	0.81	0.411214762386647	0.83	0.405269641990714	0.0321191815642227	0.188815300640284	0.0033	0.003	0.0226	0.1573	0.0067	0.1561	0.1934	0.0127	0.0014	0.0116	0.008	0.0135	0.002	0.0097	0.0163	0.1274	0.153	0.0028	0.0011	0.0157	0.0306	0.0143	0.0105	0.0137	0.007	9e-04
9	rs78026713	137888304	0.81	0.411214762386647	0.83	0.405269641990714	0.032179741371549	0.186360950243274	0.0033	0.003	0.0226	0.1573	0.0067	0.1561	0.1934	0.0127	0.0014	0.0116	0.008	0.0135	0.002	0.0097	0.0163	0.1274	0.153	0.0028	0.0011	0.0157	0.0306	0.0143	0.0105	0.0137	0.007	9e-04
9	rs10448317	137900735	0.82	0.36720095628419	0.83	0.405269641990714	0.0368196471975329	0.202087527088295	0.0032	0.003	0.0231	0.1569	0.0069	0.1552	0.1931	0.0129	0.0013	0.0114	0.008	0.0135	0.0019	0.0098	0.0164	0.1268	0.1545	0.0028	8e-04	0.0154	0.0308	0.0144	0.0104	0.0139	0.0072	8e-04
9	rs7851891	137901980	0.82	0.36720095628419	0.82	0.448736318624531	0.0405652146175951	0.215444059008505	0.0033	0.003	0.0231	0.1571	0.0069	0.1549	0.1932	0.013	0.0014	0.0114	0.0081	0.0134	0.0019	0.0099	0.0164	0.1265	0.1547	0.0027	8e-04	0.0153	0.0307	0.0144	0.0103	0.0139	0.0072	9e-04
9	rs11103630	137903943	0.83	0.326509998324372	0.82	0.448736318624531	0.0478143395091914	0.195517067294182	0.0031	0.0031	0.0234	0.1576	0.0069	0.1538	0.1933	0.0132	0.0013	0.0113	0.0082	0.0133	0.0019	0.0103	0.0166	0.1253	0.1553	0.0027	8e-04	0.0149	0.0306	0.0146	0.0101	0.0141	0.0074	0.001
9	rs4841953	137904288	0.83	0.326509998324372	0.82	0.448736318624531	0.0476711891349972	0.171570966297997	0.0031	0.0031	0.0234	0.1577	0.0069	0.1536	0.1933	0.0132	0.0013	0.0112	0.0083	0.0133	0.0019	0.0103	0.0167	0.1252	0.1554	0.0027	8e-04	0.0149	0.0306	0.0146	0.0101	0.0141	0.0074	0.001
9	rs72778127	137906551	0.83	0.326509998324372	0.82	0.448736318624531	0.0634215244461662	0.179869976297521	0.0031	0.0031	0.0238	0.1581	0.0071	0.153	0.1928	0.0133	0.0013	0.0113	0.0083	0.0133	0.0019	0.0106	0.0166	0.1252	0.156	0.0027	9e-04	0.0148	0.0306	0.0144	0.01	0.0139	0.0075	9e-04
9	rs79531373	137906597	0.83	0.326509998324372	0.82	0.448736318624531	0.0634984625239767	0.177657036884668	0.0031	0.0031	0.0238	0.1581	0.0071	0.1529	0.1928	0.0133	0.0013	0.0113	0.0083	0.0133	0.0019	0.0106	0.0166	0.1252	0.156	0.0027	9e-04	0.0147	0.0306	0.0144	0.01	0.0139	0.0075	9e-04
9	rs10776925	137907348	0.83	0.326509998324372	0.82	0.448736318624531	0.0669846087752095	0.165657152777155	0.0031	0.0031	0.0239	0.1582	0.0072	0.1526	0.1928	0.0134	0.0013	0.0113	0.0084	0.0132	0.0019	0.0107	0.0165	0.1251	0.1564	0.0026	9e-04	0.0147	0.0307	0.0143	0.0099	0.0138	0.0075	9e-04
9	rs11788133	137907399	0.82	0.36720095628419	0.82	0.448736318624531	0.0691800045477947	0.168210892011601	0.003	0.0031	0.0239	0.1585	0.0072	0.1525	0.1929	0.0134	0.0012	0.0113	0.0084	0.0132	0.0019	0.0107	0.0166	0.1251	0.1563	0.0026	9e-04	0.0147	0.0307	0.0142	0.0099	0.0138	0.0075	9e-04
9	rs4842207	137907804	0.82	0.36720095628419	0.81	0.49521423796015	0.0624840108634052	0.171570966297997	0.003	0.0031	0.0239	0.1582	0.0072	0.1528	0.1935	0.0134	0.0012	0.0113	0.0084	0.0131	0.0019	0.0107	0.0168	0.1253	0.1559	0.0026	9e-04	0.0144	0.0306	0.014	0.0099	0.0138	0.0076	9e-04
9	rs79166729	137907898	0.82	0.36720095628419	0.81	0.49521423796015	0.0640774567178231	0.179366206051201	0.0029	0.0031	0.0239	0.1582	0.0072	0.1528	0.1935	0.0134	0.0012	0.0113	0.0084	0.0131	0.0019	0.0107	0.0168	0.1253	0.156	0.0026	9e-04	0.0144	0.0306	0.014	0.0099	0.0138	0.0076	9e-04
9	rs6537976	137909610	0.83	0.326509998324372	0.81	0.49521423796015	0.0607485670287921	0.2135186814323	0.0026	0.0031	0.0239	0.1582	0.0073	0.1526	0.1934	0.0135	0.0011	0.0113	0.0084	0.0131	0.0018	0.0107	0.0167	0.1255	0.1567	0.0025	9e-04	0.0143	0.0304	0.0139	0.0099	0.0137	0.0076	8e-04
9	rs75621563	137916198	0.84	0.289034762536342	0.81	0.49521423796015	0.0225091078431911	0.362678977162709	0.002	0.0029	0.0242	0.157	0.0079	0.1522	0.1931	0.014	7e-04	0.0112	0.0084	0.0134	0.0015	0.0104	0.0164	0.1264	0.1589	0.002	0.0011	0.014	0.0295	0.014	0.0097	0.014	0.008	7e-04
9	rs77336601	137918384	0.84	0.289034762536342	0.81	0.49521423796015	0.0187381086939916	0.340876181357564	0.002	0.003	0.0242	0.1569	0.0079	0.1521	0.1931	0.0141	7e-04	0.0112	0.0084	0.0135	0.0015	0.0104	0.0164	0.1265	0.1591	0.002	0.0011	0.0139	0.0294	0.0139	0.0097	0.014	0.008	7e-04
9	rs4641145	137919491	0.84	0.289034762536342	0.81	0.49521423796015	0.0167307749585101	0.321531407595795	0.002	0.003	0.0242	0.1569	0.008	0.1521	0.1931	0.0141	7e-04	0.0112	0.0084	0.0135	0.0015	0.0104	0.0164	0.1265	0.1591	0.002	0.0011	0.0139	0.0294	0.0139	0.0097	0.014	0.008	7e-04
9	rs7025267	137919909	0.84	0.289034762536342	0.81	0.49521423796015	0.0142699337353348	0.321167317112758	0.002	0.003	0.0242	0.1568	0.008	0.1525	0.1931	0.0141	7e-04	0.0112	0.0084	0.0135	0.0015	0.0104	0.0164	0.1265	0.1587	0.002	0.0011	0.0139	0.0294	0.0141	0.0096	0.014	0.008	8e-04
9	rs7027926	137925543	0.84	0.289034762536342	0.81	0.49521423796015	0.0210406316901865	0.420966422415988	0.0019	0.0029	0.0244	0.157	0.0081	0.1522	0.1931	0.0141	5e-04	0.0113	0.0084	0.0134	0.0015	0.0104	0.0167	0.1264	0.1591	0.0018	0.0011	0.0139	0.0291	0.0142	0.0093	0.0142	0.008	7e-04
9	rs77316336	137926754	0.85	0.254661707966279	0.8	0.544775224122235	0.0191614210568312	0.428055649671437	0.002	0.0029	0.0246	0.157	0.0082	0.1516	0.1929	0.0142	5e-04	0.0113	0.0084	0.0134	0.0016	0.0103	0.0169	0.1264	0.1593	0.0018	0.0012	0.0138	0.0289	0.0142	0.0091	0.0145	0.0081	8e-04
9	rs61318287	137926858	0.85	0.254661707966279	0.8	0.544775224122235	0.0156726772989414	0.397570232602079	0.002	0.0029	0.0246	0.1569	0.0083	0.1516	0.1929	0.0142	5e-04	0.0114	0.0084	0.0134	0.0016	0.0103	0.0169	0.1264	0.1593	0.0018	0.0012	0.0138	0.0288	0.0142	0.0091	0.0145	0.0081	8e-04
9	rs62573389	137929599	0.86	0.223270892544248	0.79	0.597486775499064	0.0263847065457709	0.342729717609269	0.0023	0.0027	0.0249	0.1597	0.0087	0.1502	0.1924	0.0141	6e-04	0.0114	0.0085	0.0135	0.0018	0.0099	0.0183	0.1232	0.1613	0.0019	0.0016	0.0128	0.0272	0.0138	0.0086	0.0149	0.0082	0.0011
9	rs607223	137932668	0.85	0.254661707966279	0.79	0.597486775499064	0.0631910785284134	0.254993235137525	0.0026	0.0026	0.0252	0.1628	0.0091	0.1486	0.1918	0.0139	9e-04	0.0116	0.0087	0.0136	0.0021	0.0094	0.0199	0.1195	0.1635	0.0021	0.0021	0.0117	0.0252	0.0135	0.008	0.0156	0.0083	0.0015
9	rs539131	137934433	0.85	0.254661707966279	0.79	0.597486775499064	0.0588620924676678	0.229297815507276	0.0026	0.0026	0.0253	0.1627	0.0092	0.1487	0.1915	0.0139	8e-04	0.0116	0.0087	0.0136	0.0021	0.0094	0.02	0.1197	0.1636	0.0021	0.0021	0.0116	0.0251	0.0135	0.008	0.0156	0.0083	0.0015
9	rs515805	137937023	0.85	0.254661707966279	0.8	0.544775224122235	0.0489862093251596	0.13630081096927	0.0026	0.0026	0.0254	0.1624	0.0092	0.149	0.1908	0.0139	8e-04	0.0117	0.0088	0.0136	0.0022	0.0094	0.0202	0.1198	0.1637	0.0022	0.0021	0.0116	0.0248	0.0136	0.008	0.0157	0.0084	0.0015
9	rs11789236	137939365	0.85	0.254661707966279	0.79	0.597486775499064	0.0519919139039625	0.109188234883191	0.0027	0.0026	0.0254	0.1622	0.0093	0.1496	0.1903	0.014	8e-04	0.0117	0.0088	0.0135	0.0024	0.0094	0.0203	0.1196	0.1634	0.0022	0.0021	0.0116	0.0247	0.0137	0.0081	0.0156	0.0084	0.0016
9	rs11793759	137942413	0.84	0.289034762536342	0.79	0.597486775499064	0.051689264724659	0.0746651251279482	0.0027	0.0027	0.0254	0.1619	0.0093	0.1499	0.19	0.014	8e-04	0.0118	0.0088	0.0135	0.0025	0.0094	0.0204	0.1195	0.1634	0.0022	0.0022	0.0116	0.0246	0.0138	0.0082	0.0156	0.0085	0.0016
9	rs17039656	137942956	0.84	0.289034762536342	0.79	0.597486775499064	0.0517732148983823	0.0649047369682324	0.0027	0.0027	0.0254	0.1619	0.0094	0.15	0.1899	0.014	8e-04	0.0118	0.0088	0.0135	0.0025	0.0094	0.0204	0.1195	0.1634	0.0022	0.0022	0.0116	0.0246	0.0138	0.0083	0.0156	0.0085	0.0016
9	rs75701896	137946249	0.84	0.289034762536342	0.79	0.597486775499064	0.0523295838799215	0.0687685394845203	0.0027	0.0027	0.0254	0.1619	0.0094	0.15	0.1899	0.014	8e-04	0.0118	0.0088	0.0135	0.0025	0.0094	0.0204	0.1194	0.1633	0.0022	0.0022	0.0116	0.0246	0.0138	0.0083	0.0156	0.0085	0.0016
9	rs11103660	137950659	0.84	0.289034762536342	0.78	0.653412240020304	0.0532144050989009	0.0665491994679272	0.0027	0.0027	0.0254	0.1618	0.0094	0.15	0.1899	0.014	8e-04	0.0118	0.0088	0.0135	0.0025	0.0094	0.0205	0.1194	0.1633	0.0022	0.0022	0.0115	0.0245	0.0138	0.0083	0.0156	0.0085	0.0016
9	rs35897039	137951898	0.84	0.289034762536342	0.78	0.653412240020304	0.0576443269410511	0.0889774124480261	0.0027	0.0027	0.0254	0.1618	0.0094	0.1504	0.1904	0.014	8e-04	0.0118	0.0088	0.0135	0.0025	0.0094	0.0205	0.1191	0.1632	0.0022	0.0022	0.0115	0.0244	0.0138	0.0082	0.0156	0.0085	0.0016
9	rs113159656	137953200	0.84	0.289034762536342	0.78	0.653412240020304	0.0577707657989675	0.0877398470770927	0.0027	0.0027	0.0254	0.1618	0.0094	0.1504	0.1904	0.0139	8e-04	0.0118	0.0088	0.0135	0.0025	0.0094	0.0205	0.1191	0.1632	0.0022	0.0022	0.0115	0.0244	0.0138	0.0082	0.0156	0.0085	0.0016
9	rs77987328	137955691	0.84	0.289034762536342	0.78	0.653412240020304	0.0577888435266289	0.086969890460622	0.0027	0.0027	0.0254	0.1618	0.0094	0.1504	0.1904	0.0139	8e-04	0.0118	0.0088	0.0135	0.0025	0.0094	0.0205	0.1191	0.1632	0.0022	0.0022	0.0115	0.0244	0.0138	0.0082	0.0156	0.0085	0.0016
9	rs604861	137957084	0.84	0.289034762536342	0.78	0.653412240020304	0.0576804335396312	0.0844483802963628	0.0027	0.0027	0.0254	0.1618	0.0094	0.1504	0.1904	0.0139	8e-04	0.0118	0.0088	0.0135	0.0025	0.0094	0.0205	0.1191	0.1632	0.0022	0.0022	0.0115	0.0244	0.0138	0.0082	0.0156	0.0085	0.0016
9	rs13300856	137965157	0.84	0.289034762536342	0.78	0.653412240020304	0.0660719652743163	0.116764586706999	0.0026	0.0025	0.0251	0.1616	0.0097	0.1514	0.1924	0.0136	8e-04	0.0115	0.0086	0.0134	0.0024	0.0093	0.0208	0.1179	0.1651	0.0023	0.0022	0.0109	0.023	0.0134	0.0078	0.0159	0.0085	0.0015
9	rs35961876	137969302	0.84	0.289034762536342	0.78	0.653412240020304	0.0852092921887306	0.122155699549981	0.0024	0.0024	0.0251	0.1606	0.01	0.1521	0.1939	0.0133	9e-04	0.0114	0.0085	0.0137	0.0024	0.0092	0.0211	0.1174	0.1664	0.0023	0.0022	0.0103	0.0219	0.0132	0.0077	0.0157	0.0084	0.0015
9	rs34756027	137970849	0.83	0.326509998324372	0.78	0.653412240020304	0.0942512637852108	0.104852248394759	0.0023	0.0023	0.025	0.1598	0.0103	0.1524	0.1947	0.0131	9e-04	0.0114	0.0085	0.0139	0.0024	0.0092	0.0215	0.1172	0.1671	0.0022	0.0022	0.01	0.0212	0.0134	0.0077	0.0157	0.0084	0.0015
9	rs650208	137972280	0.83	0.326509998324372	0.78	0.653412240020304	0.0947733474528253	0.0898322451028247	0.0022	0.0023	0.0249	0.1596	0.0102	0.1527	0.196	0.0128	9e-04	0.0113	0.0084	0.0137	0.0024	0.0093	0.0216	0.1177	0.168	0.002	0.0022	0.0097	0.0205	0.0133	0.0075	0.0157	0.0083	0.0015
9	rs665337	137973336	0.83	0.326509998324372	0.78	0.653412240020304	0.0882226062423137	0.107429017812286	0.0022	0.0023	0.0248	0.1595	0.0103	0.1529	0.1969	0.0126	9e-04	0.0113	0.0083	0.0135	0.0024	0.0092	0.0215	0.1173	0.1689	0.0019	0.0021	0.0097	0.0201	0.0132	0.0075	0.0157	0.0083	0.0014
9	rs660701	137982621	0.83	0.326509998324372	0.78	0.653412240020304	0.147696889869641	0.106845058101914	0.0023	0.0023	0.0243	0.16	0.0108	0.1529	0.198	0.0123	0.001	0.0113	0.0082	0.013	0.0024	0.009	0.0217	0.116	0.1708	0.0018	0.002	0.0095	0.0191	0.013	0.0077	0.0154	0.0084	0.0013
9	rs112099095	137986693	0.83	0.326509998324372	0.78	0.653412240020304	0.161179589482512	0.102956120694023	0.0023	0.0023	0.0243	0.1602	0.0108	0.1529	0.1982	0.0124	0.001	0.0111	0.0082	0.013	0.0023	0.009	0.0217	0.1159	0.1711	0.0017	0.002	0.0095	0.0191	0.013	0.0078	0.0154	0.0084	0.0012
9	rs2769628	137988931	0.83	0.326509998324372	0.79	0.597486775499064	0.169525341088309	0.102873984975318	0.0023	0.0023	0.0242	0.1603	0.0108	0.1529	0.1982	0.0124	0.001	0.0111	0.0082	0.0129	0.0023	0.009	0.0217	0.1157	0.1712	0.0017	0.002	0.0095	0.019	0.013	0.0078	0.0154	0.0084	0.0012
9	rs113988829	137994880	0.82	0.36720095628419	0.79	0.597486775499064	0.308718397991766	0.116075670936253	0.0024	0.0022	0.0238	0.1597	0.0109	0.1536	0.1984	0.0123	0.0012	0.0119	0.0081	0.0125	0.0023	0.0088	0.0223	0.1155	0.1721	0.0016	0.0022	0.0092	0.0181	0.0134	0.0072	0.0155	0.0083	0.0012
9	rs117290733	137995136	0.82	0.36720095628419	0.79	0.597486775499064	0.313733309767436	0.1161617008798	0.0024	0.0022	0.0238	0.1596	0.0109	0.1536	0.1984	0.0123	0.0012	0.0119	0.0081	0.0125	0.0022	0.0088	0.0223	0.1154	0.1722	0.0016	0.0022	0.0092	0.0181	0.0134	0.0072	0.0156	0.0083	0.0012
9	rs80262800	137995564	0.82	0.36720095628419	0.79	0.597486775499064	0.321663755119593	0.104108688783079	0.0024	0.0022	0.0237	0.1596	0.0109	0.1537	0.1984	0.0123	0.0012	0.012	0.0081	0.0126	0.0022	0.0088	0.0224	0.1154	0.1722	0.0016	0.0022	0.0092	0.018	0.0134	0.0071	0.0156	0.0083	0.0012
9	rs899842	137995811	0.82	0.36720095628419	0.79	0.597486775499064	0.326431144657341	0.106179179038165	0.0024	0.0022	0.0237	0.1596	0.0109	0.1537	0.1983	0.0123	0.0012	0.012	0.0081	0.0126	0.0022	0.0088	0.0224	0.1154	0.1722	0.0016	0.0022	0.0092	0.018	0.0134	0.0071	0.0156	0.0083	0.0012
9	rs13295078	137996336	0.82	0.36720095628419	0.79	0.597486775499064	0.328981935756415	0.109945540879204	0.0024	0.0022	0.0237	0.1596	0.0109	0.1537	0.1984	0.0123	0.0012	0.012	0.0081	0.0125	0.0022	0.0088	0.0224	0.1154	0.1721	0.0016	0.0022	0.0092	0.018	0.0134	0.0071	0.0155	0.0083	0.0012
9	rs116230129	137996370	0.82	0.36720095628419	0.79	0.597486775499064	0.32944217917664	0.108684480987511	0.0024	0.0022	0.0237	0.1596	0.0109	0.1537	0.1984	0.0123	0.0012	0.012	0.0081	0.0125	0.0022	0.0088	0.0224	0.1154	0.1721	0.0016	0.0022	0.0092	0.018	0.0134	0.0071	0.0155	0.0083	0.0012
9	rs11103672	137996712	0.82	0.36720095628419	0.79	0.597486775499064	0.333187664651304	0.0991233950663608	0.0024	0.0022	0.0237	0.1597	0.0109	0.1537	0.1984	0.0122	0.0012	0.012	0.0081	0.0125	0.0023	0.0088	0.0224	0.1155	0.1721	0.0016	0.0022	0.0092	0.018	0.0134	0.0071	0.0155	0.0083	0.0012
9	rs1545796	138000934	0.82	0.36720095628419	0.79	0.597486775499064	0.353676663636258	0.112654380909882	0.0025	0.0024	0.0237	0.16	0.0111	0.1541	0.1987	0.0121	0.0012	0.012	0.0081	0.0123	0.0023	0.0087	0.0223	0.116	0.1714	0.0015	0.0021	0.0091	0.0176	0.0137	0.007	0.0152	0.0081	0.0011
9	rs1536660	138001629	0.82	0.36720095628419	0.79	0.597486775499064	0.364265602683808	0.104356314327584	0.0025	0.0025	0.0236	0.1601	0.0112	0.1541	0.1988	0.0121	0.0012	0.0121	0.0082	0.0123	0.0023	0.0087	0.0223	0.1161	0.1713	0.0015	0.0022	0.0091	0.0176	0.0138	0.007	0.0152	0.0081	0.0012
9	rs1571332	138002714	0.82	0.36720095628419	0.79	0.597486775499064	0.469783267422239	0.149681578749105	0.0025	0.0025	0.0235	0.1601	0.0116	0.1548	0.1988	0.0117	0.0012	0.0126	0.0083	0.0119	0.0024	0.0091	0.0223	0.1167	0.1708	0.0015	0.0019	0.0089	0.0168	0.014	0.0071	0.0147	0.0079	0.0011
9	rs4842221	138002918	0.82	0.36720095628419	0.79	0.597486775499064	0.584589855605467	0.186462995942521	0.0025	0.0025	0.0235	0.1604	0.0118	0.1551	0.1987	0.0114	0.0012	0.0129	0.0083	0.0117	0.0025	0.009	0.0223	0.117	0.171	0.0014	0.0019	0.0088	0.0162	0.0141	0.0071	0.0146	0.0078	0.001
9	rs4262379	138002994	0.82	0.36720095628419	0.79	0.597486775499064	0.658803743261696	0.178661746574528	0.0024	0.0026	0.0236	0.1604	0.0119	0.155	0.1991	0.0112	0.0012	0.013	0.0084	0.0117	0.0025	0.009	0.0224	0.1171	0.171	0.0014	0.0019	0.0087	0.016	0.0141	0.0071	0.0145	0.0078	0.001
9	rs117872508	138003022	0.82	0.36720095628419	0.79	0.597486775499064	0.642119243102875	0.192104727748342	0.0025	0.0026	0.0236	0.1603	0.0119	0.1551	0.1992	0.0112	0.0012	0.0131	0.0084	0.0117	0.0025	0.009	0.0224	0.1171	0.171	0.0014	0.0019	0.0087	0.0159	0.0141	0.0071	0.0144	0.0078	0.001
9	rs56394477	138003227	0.82	0.36720095628419	0.8	0.544775224122235	0.584046836569053	0.212344873480002	0.0026	0.0029	0.0232	0.1598	0.0119	0.1556	0.2	0.0111	0.0011	0.0138	0.0083	0.0118	0.0024	0.0088	0.0223	0.1168	0.1706	0.0013	0.0017	0.0085	0.0157	0.0142	0.0073	0.0145	0.0079	9e-04
9	rs58625802	138003238	0.82	0.36720095628419	0.81	0.49521423796015	0.582758106312533	0.209578943971884	0.0026	0.0029	0.0232	0.1598	0.0119	0.1556	0.2	0.0111	0.0012	0.0138	0.0083	0.0118	0.0024	0.0088	0.0223	0.1168	0.1705	0.0013	0.0017	0.0085	0.0157	0.0142	0.0073	0.0145	0.0079	9e-04
9	rs591155	138003304	0.82	0.36720095628419	0.79	0.597486775499064	0.506934395392966	0.200411932867976	0.0026	0.0031	0.0233	0.1595	0.0119	0.156	0.2005	0.0108	0.0011	0.014	0.0083	0.0119	0.0024	0.0088	0.0222	0.1167	0.1699	0.0014	0.0016	0.0084	0.0157	0.0142	0.0073	0.0146	0.0079	9e-04
9	rs1815366	138004273	0.83	0.326509998324372	0.79	0.597486775499064	0.574043349497792	0.211492539641594	0.0026	0.0035	0.0236	0.1594	0.0116	0.1568	0.2015	0.0103	0.0013	0.0138	0.0076	0.0117	0.0029	0.0082	0.0228	0.1172	0.1685	0.0014	0.0015	0.0081	0.0155	0.0143	0.0069	0.0148	0.0079	0.0011
9	rs73664054	138007761	0.83	0.326509998324372	0.79	0.597486775499064	0.476290655866269	0.194895131615151	0.0025	0.0035	0.0236	0.1585	0.0111	0.1577	0.2034	0.0098	0.0012	0.0137	0.0072	0.0115	0.0028	0.0077	0.0226	0.1182	0.1693	0.0013	0.0011	0.0083	0.0152	0.0143	0.0067	0.0148	0.0074	0.001
9	rs899838	138015107	0.84	0.289034762536342	0.79	0.597486775499064	0.491497347074681	0.202612107960775	0.0025	0.0035	0.0236	0.1585	0.0109	0.158	0.2037	0.0096	0.0012	0.0137	0.007	0.0114	0.0027	0.0074	0.0227	0.1186	0.1693	0.0013	9e-04	0.0084	0.0152	0.0144	0.0066	0.015	0.0073	0.001
9	rs7852958	138015521	0.84	0.289034762536342	0.79	0.597486775499064	0.48750268769986	0.219742984921617	0.0025	0.0035	0.0236	0.1584	0.0108	0.1581	0.2039	0.0095	0.0012	0.0136	0.0069	0.0114	0.0026	0.0073	0.0228	0.1187	0.1693	0.0013	9e-04	0.0084	0.0151	0.0144	0.0065	0.0151	0.0072	0.001
9	rs11103699	138017196	0.84	0.289034762536342	0.78	0.653412240020304	0.508903983030919	0.263977194986213	0.0025	0.0036	0.0237	0.158	0.0109	0.1584	0.204	0.0094	0.0012	0.0136	0.0067	0.0116	0.0025	0.0071	0.023	0.119	0.1692	0.0012	7e-04	0.0086	0.0151	0.0145	0.0065	0.0155	0.0072	0.001
9	rs4841958	138017448	0.85	0.254661707966279	0.78	0.653412240020304	0.510558714525892	0.230391933645373	0.0025	0.0036	0.0237	0.158	0.0109	0.1586	0.2044	0.0093	0.0012	0.0136	0.0067	0.0116	0.0025	0.0071	0.0231	0.1189	0.1691	0.0012	7e-04	0.0086	0.0148	0.0145	0.0065	0.0155	0.0072	0.001
9	rs117488067	138019532	0.85	0.254661707966279	0.79	0.597486775499064	0.478016848684982	0.249133419373995	0.0025	0.0036	0.0237	0.1579	0.0109	0.1584	0.2045	0.0093	0.0012	0.0136	0.0067	0.0118	0.0024	0.0071	0.023	0.1192	0.1687	0.0011	7e-04	0.0086	0.0148	0.0145	0.0065	0.0156	0.0072	0.001
9	rs7863817	138020155	0.85	0.254661707966279	0.79	0.597486775499064	0.434598816432335	0.272942033827766	0.0025	0.0036	0.0236	0.1577	0.0109	0.158	0.2046	0.0092	0.0012	0.0134	0.0068	0.012	0.0023	0.0071	0.023	0.12	0.168	0.0011	7e-04	0.0087	0.0149	0.0146	0.0066	0.0158	0.0072	0.001
9	rs115503356	138023352	0.85	0.254661707966279	0.8	0.544775224122235	0.340276363846252	0.319227557082015	0.0023	0.0036	0.0233	0.1579	0.0106	0.1586	0.2048	0.0092	0.0012	0.0136	0.0068	0.012	0.0022	0.007	0.023	0.12	0.1678	0.0012	7e-04	0.0087	0.0145	0.0148	0.0065	0.0159	0.0072	0.001
9	rs10776933	138024015	0.85	0.254661707966279	0.79	0.597486775499064	0.322371464823778	0.330672900779806	0.0023	0.0036	0.0233	0.158	0.0105	0.1587	0.2048	0.0092	0.0012	0.0136	0.0068	0.012	0.0022	0.0069	0.023	0.12	0.1677	0.0012	7e-04	0.0087	0.0144	0.0148	0.0065	0.016	0.0072	0.001
9	rs3860249	138027657	0.85	0.254661707966279	0.79	0.597486775499064	0.237925359440543	0.357411118621469	0.0023	0.0038	0.0234	0.1581	0.0101	0.1591	0.2046	0.0092	0.0012	0.0136	0.0066	0.0122	0.0022	0.0071	0.023	0.1203	0.1671	0.0012	7e-04	0.0086	0.0141	0.0148	0.0064	0.0162	0.0074	0.001
9	rs3849221	138028677	0.85	0.254661707966279	0.8	0.544775224122235	0.229126250901285	0.377213784879431	0.0023	0.0039	0.0234	0.1576	0.0101	0.1594	0.2044	0.0091	0.0012	0.0136	0.0065	0.0122	0.0022	0.0071	0.023	0.1205	0.1673	0.0012	8e-04	0.0086	0.0141	0.0148	0.0063	0.0162	0.0074	0.001
9	rs10776934	138029701	0.85	0.254661707966279	0.8	0.544775224122235	0.22640116858699	0.367842447748089	0.0023	0.0039	0.0233	0.1578	0.0101	0.1597	0.2046	0.009	0.0012	0.0136	0.0064	0.0122	0.0022	0.0071	0.023	0.1202	0.1673	0.0012	8e-04	0.0086	0.0142	0.015	0.0063	0.0162	0.0073	0.001
9	rs11794851	138030047	0.86	0.223270892544248	0.8	0.544775224122235	0.240035117014787	0.42162148869977	0.0023	0.0039	0.0233	0.1577	0.01	0.1596	0.2045	0.009	0.0012	0.0136	0.0064	0.0122	0.0022	0.0071	0.023	0.1202	0.1673	0.0012	8e-04	0.0086	0.0142	0.015	0.0063	0.0162	0.0073	0.001
9	rs60831596	138036479	0.86	0.223270892544248	0.8	0.544775224122235	0.189553831449503	0.531012272562211	0.0023	0.004	0.0234	0.1578	0.0097	0.1599	0.2021	0.0091	0.0013	0.0135	0.0065	0.0123	0.0024	0.0067	0.0226	0.1208	0.1677	0.0012	0.001	0.0086	0.0139	0.0151	0.0064	0.0167	0.0075	0.0012
9	rs11789937	138037896	0.86	0.223270892544248	0.81	0.49521423796015	0.150291599840784	0.538538814758869	0.0024	0.004	0.0234	0.1577	0.0096	0.1599	0.2015	0.0092	0.0013	0.0135	0.0066	0.0123	0.0025	0.0066	0.0225	0.121	0.1677	0.0013	0.0011	0.0086	0.0139	0.0152	0.0064	0.0169	0.0076	0.0013
9	rs10858353	138039129	0.87	0.194736090082605	0.81	0.49521423796015	0.149796870964462	0.540354684006104	0.0024	0.004	0.0234	0.1577	0.0096	0.1599	0.2013	0.0092	0.0013	0.0135	0.0066	0.0123	0.0025	0.0066	0.0224	0.121	0.1677	0.0013	0.0011	0.0086	0.014	0.0152	0.0064	0.0169	0.0076	0.0014
9	rs75189392	138041065	0.87	0.194736090082605	0.82	0.448736318624531	0.153180102056519	0.593941838942692	0.0024	0.0041	0.0234	0.1577	0.0096	0.1599	0.2012	0.0092	0.0013	0.0135	0.0066	0.0123	0.0026	0.0066	0.0224	0.121	0.1677	0.0013	0.0011	0.0086	0.014	0.0152	0.0065	0.0169	0.0076	0.0014
9	rs75446386	138043374	0.87	0.194736090082605	0.82	0.448736318624531	0.156709586080875	0.626031505273538	0.0024	0.0041	0.0234	0.1577	0.0096	0.1598	0.201	0.0093	0.0013	0.0135	0.0066	0.0123	0.0026	0.0066	0.0224	0.1211	0.1677	0.0013	0.0011	0.0086	0.014	0.0152	0.0065	0.017	0.0076	0.0014
9	rs79807060	138044554	0.87	0.194736090082605	0.85	0.32706018639722	0.149632176217126	0.559582329797608	0.0024	0.0041	0.0234	0.1576	0.0096	0.1598	0.2009	0.0093	0.0013	0.0135	0.0066	0.0123	0.0026	0.0066	0.0224	0.1211	0.1677	0.0013	0.0011	0.0086	0.014	0.0152	0.0065	0.017	0.0077	0.0014
9	rs1778990	138045318	0.87	0.194736090082605	0.85	0.32706018639722	0.137585833760908	0.528370333868474	0.0024	0.0041	0.0234	0.1576	0.0096	0.1598	0.2008	0.0093	0.0013	0.0135	0.0066	0.0123	0.0026	0.0066	0.0224	0.1211	0.1677	0.0013	0.0011	0.0086	0.014	0.0152	0.0065	0.0171	0.0077	0.0014
9	rs59268514	138051508	0.87	0.194736090082605	0.85	0.32706018639722	0.0936815405289426	0.625597172105467	0.0025	0.0043	0.0235	0.1574	0.0094	0.159	0.1978	0.0097	0.0014	0.0139	0.0067	0.0126	0.0029	0.0065	0.0217	0.1221	0.167	0.0013	0.0013	0.0087	0.0142	0.0155	0.0072	0.0179	0.0079	0.0015
9	rs7028466	138053144	0.87	0.194736090082605	0.85	0.32706018639722	0.0888428351411599	0.582671013901817	0.0025	0.0044	0.0235	0.1576	0.0095	0.1585	0.1957	0.0102	0.0014	0.014	0.0067	0.0127	0.003	0.0065	0.0208	0.1229	0.1668	0.0014	0.0013	0.0088	0.0142	0.0156	0.0076	0.0186	0.0079	0.0015
9	rs1892002	138056034	0.87	0.194736090082605	0.85	0.32706018639722	0.0618010793649599	0.343348208141248	0.0026	0.0046	0.0235	0.158	0.0097	0.1578	0.1929	0.0108	0.0014	0.0142	0.0067	0.013	0.0033	0.0066	0.0197	0.1241	0.1665	0.0015	0.0014	0.0089	0.0143	0.0158	0.008	0.0194	0.0079	0.0016
9	rs12379748	138058487	0.88	0.168925028033099	0.85	0.32706018639722	0.0611606297051143	0.286209319573421	0.0026	0.0045	0.0235	0.1578	0.0097	0.1578	0.1931	0.0108	0.0015	0.0142	0.0067	0.013	0.0033	0.0064	0.0197	0.1241	0.1666	0.0015	0.0014	0.009	0.0142	0.0157	0.0081	0.0194	0.0078	0.0017
9	rs55646420	138059587	0.88	0.168925028033099	0.85	0.32706018639722	0.0646015105372477	0.346569537558563	0.0026	0.0045	0.0235	0.1578	0.0098	0.1578	0.1931	0.0108	0.0015	0.0142	0.0067	0.013	0.0033	0.0065	0.0197	0.1241	0.1664	0.0015	0.0014	0.009	0.0142	0.0156	0.0081	0.0194	0.0079	0.0017
9	rs71506959	138061286	0.88	0.168925028033099	0.85	0.32706018639722	0.0632486382279661	0.417695230975355	0.0026	0.0045	0.0235	0.1579	0.0098	0.1578	0.1932	0.0109	0.0015	0.0143	0.0066	0.013	0.0032	0.0065	0.0197	0.1241	0.1661	0.0015	0.0013	0.0091	0.0142	0.0155	0.0082	0.0194	0.0079	0.0017
9	rs66546004	138063608	0.88	0.168925028033099	0.85	0.32706018639722	0.0664479326685505	0.371380550087969	0.0026	0.0045	0.0236	0.1578	0.0098	0.1577	0.1932	0.0109	0.0014	0.0143	0.0066	0.013	0.0032	0.0066	0.0198	0.124	0.1655	0.0015	0.0013	0.0092	0.0143	0.0155	0.0083	0.0197	0.008	0.0017
9	rs10858361	138063770	0.88	0.168925028033099	0.84	0.364737902801441	0.0603569509569754	0.375435750307716	0.0026	0.0045	0.0236	0.1579	0.0098	0.1576	0.1933	0.011	0.0014	0.0143	0.0066	0.0131	0.0032	0.0066	0.0196	0.124	0.1655	0.0015	0.0013	0.0092	0.0143	0.0155	0.0084	0.0197	0.0081	0.0016
9	rs6537995	138065055	0.88	0.168925028033099	0.84	0.364737902801441	0.06452369584637	0.458600724416322	0.0025	0.0045	0.0236	0.1576	0.0099	0.1575	0.1933	0.011	0.0014	0.0143	0.0065	0.0131	0.0032	0.0068	0.0196	0.1239	0.1655	0.0015	0.0013	0.0092	0.0143	0.0155	0.0084	0.0197	0.0081	0.0016
9	rs76797446	138065853	0.88	0.168925028033099	0.84	0.364737902801441	0.0617066191731887	0.446182630966478	0.0025	0.0045	0.0236	0.1573	0.0099	0.1574	0.1933	0.0111	0.0014	0.0143	0.0066	0.0131	0.0032	0.007	0.0196	0.1239	0.1656	0.0015	0.0013	0.0093	0.0144	0.0155	0.0085	0.0197	0.0082	0.0016
9	rs7874809	138068993	0.88	0.168925028033099	0.84	0.364737902801441	0.0428127263087599	0.515762793686857	0.0024	0.0045	0.024	0.1561	0.0098	0.1571	0.1931	0.0116	0.0013	0.0143	0.0065	0.0131	0.003	0.0072	0.0197	0.1234	0.1653	0.0015	0.0013	0.0096	0.0148	0.0157	0.0088	0.0198	0.0082	0.0017
9	rs10858363	138072689	0.88	0.168925028033099	0.85	0.32706018639722	0.0636910764322122	0.454852491477567	0.0021	0.0045	0.0247	0.1538	0.0099	0.1555	0.1922	0.0122	0.0012	0.0148	0.0062	0.0142	0.003	0.0075	0.0203	0.1228	0.1653	0.0016	0.0013	0.0101	0.015	0.0162	0.0092	0.0199	0.0086	0.0017
9	rs7849389	138074372	0.88	0.168925028033099	0.88	0.230271256315472	0.0747972014856334	0.303597103150958	0.002	0.0044	0.0252	0.1515	0.0102	0.1539	0.191	0.0128	0.0013	0.0152	0.0062	0.0151	0.003	0.0078	0.0209	0.1223	0.1649	0.0015	0.0013	0.0105	0.0152	0.0167	0.0096	0.0204	0.0089	0.0016
9	rs117540350	138074557	0.88	0.168925028033099	0.94	0.100733208212114	0.0853723624312012	0.257598741761976	0.002	0.0044	0.0252	0.1513	0.0102	0.1537	0.191	0.0129	0.0013	0.0153	0.0062	0.0152	0.0029	0.0078	0.0209	0.1224	0.1649	0.0015	0.0013	0.0106	0.0151	0.0168	0.0097	0.0203	0.009	0.0016
9	rs79494600	138074815	0.88	0.168925028033099	0.94	0.100733208212114	0.0876051330220333	0.209578943971884	0.002	0.0044	0.0253	0.1511	0.0103	0.1533	0.1908	0.0129	0.0014	0.0154	0.0062	0.0154	0.0029	0.0079	0.021	0.1222	0.1648	0.0015	0.0012	0.0106	0.0152	0.0169	0.0098	0.0204	0.009	0.0016
9	rs1891987	138074968	0.87	0.194736090082605	0.95	0.0861393601425535	0.0806563060524313	0.189533211808396	0.0019	0.0044	0.0254	0.1509	0.0104	0.1531	0.1907	0.013	0.0014	0.0154	0.0063	0.0154	0.0029	0.0079	0.0211	0.1222	0.1648	0.0015	0.0012	0.0107	0.0152	0.017	0.0098	0.0205	0.0091	0.0016
9	rs78714098	138076485	0.87	0.194736090082605	0.94	0.100733208212114	0.0694245301287284	0.210003689127119	0.0023	0.0041	0.0264	0.1479	0.0104	0.1508	0.1887	0.0137	0.0015	0.0149	0.0068	0.0167	0.003	0.0079	0.022	0.1205	0.164	0.0014	0.0011	0.0115	0.016	0.0179	0.0112	0.021	0.0101	0.0016
9	rs10745397	138077159	0.87	0.194736090082605	0.94	0.100733208212114	0.0564256302235046	0.168013964739432	0.0025	0.004	0.0268	0.1465	0.0104	0.1498	0.1878	0.014	0.0016	0.0146	0.007	0.0172	0.003	0.0081	0.0224	0.1198	0.1637	0.0014	0.0011	0.0119	0.0164	0.0183	0.0118	0.0213	0.0105	0.0016
9	rs72760863	138077858	0.87	0.194736090082605	0.94	0.100733208212114	0.0686521283334818	0.203978145198767	0.0025	0.004	0.0268	0.1464	0.0105	0.1497	0.1879	0.014	0.0016	0.0146	0.007	0.0173	0.003	0.0081	0.0224	0.1198	0.1633	0.0014	0.0011	0.012	0.0164	0.0184	0.0118	0.0212	0.0106	0.0016
9	rs116899370	138082029	0.87	0.194736090082605	0.94	0.100733208212114	0.0984533643874349	0.198949632167087	0.0026	0.0042	0.027	0.1456	0.0108	0.1489	0.188	0.0143	0.0016	0.0145	0.0071	0.0178	0.0031	0.0083	0.0226	0.1199	0.1618	0.0013	0.0011	0.0125	0.0164	0.0185	0.0122	0.0208	0.011	0.0016
9	rs11103734	138082201	0.87	0.194736090082605	0.94	0.100733208212114	0.0981984979849607	0.191177626640573	0.0026	0.0042	0.027	0.1455	0.0108	0.1489	0.188	0.0143	0.0016	0.0145	0.0071	0.0178	0.0031	0.0083	0.0226	0.1199	0.1617	0.0013	0.0011	0.0125	0.0164	0.0185	0.0122	0.0208	0.011	0.0016
9	rs11103735	138082759	0.87	0.194736090082605	0.94	0.100733208212114	0.095372238955494	0.205031027814134	0.0026	0.0042	0.027	0.1453	0.0109	0.1487	0.188	0.0141	0.0016	0.0145	0.0071	0.0178	0.0031	0.0084	0.0226	0.12	0.1615	0.0013	0.0011	0.0126	0.0165	0.0187	0.0122	0.0207	0.0111	0.0016
9	rs66636662	138083387	0.87	0.194736090082605	0.94	0.100733208212114	0.110298161808747	0.209472802260954	0.0026	0.0042	0.0271	0.1452	0.011	0.1486	0.188	0.0142	0.0016	0.0145	0.0071	0.0178	0.0031	0.0084	0.0227	0.1201	0.1613	0.0013	0.0011	0.0126	0.0165	0.0186	0.0123	0.0207	0.0112	0.0016
9	rs111458962	138084658	0.87	0.194736090082605	0.94	0.100733208212114	0.138590269588565	0.193549903792206	0.0025	0.0043	0.0272	0.1447	0.0111	0.1483	0.1879	0.0145	0.0016	0.0145	0.0071	0.0178	0.0032	0.0084	0.0227	0.1202	0.1609	0.0014	0.0011	0.0128	0.0165	0.0187	0.0124	0.0206	0.0113	0.0016
9	rs118089173	138084787	0.87	0.194736090082605	0.94	0.100733208212114	0.141406907101811	0.193136622072349	0.0025	0.0044	0.0272	0.1447	0.0111	0.1483	0.1878	0.0145	0.0016	0.0145	0.0071	0.0178	0.0032	0.0084	0.0227	0.1202	0.1609	0.0014	0.0011	0.0128	0.0165	0.0187	0.0124	0.0206	0.0113	0.0016
9	rs34605583	138084927	0.87	0.194736090082605	0.94	0.100733208212114	0.139599087895621	0.187382265027498	0.0025	0.0044	0.0272	0.1446	0.0111	0.1483	0.1878	0.0145	0.0016	0.0145	0.0071	0.0178	0.0032	0.0084	0.0227	0.1202	0.1608	0.0014	0.0011	0.0128	0.0165	0.0187	0.0124	0.0206	0.0113	0.0016
9	rs72760874	138086600	0.87	0.194736090082605	0.94	0.100733208212114	0.151715182760722	0.195309681052254	0.0026	0.0045	0.0274	0.1443	0.0112	0.1484	0.1877	0.0148	0.0016	0.0141	0.0073	0.018	0.0032	0.0083	0.0229	0.1199	0.1595	0.0014	0.0011	0.013	0.0169	0.0188	0.0127	0.0207	0.0114	0.0016
9	rs1891998	138086783	0.87	0.194736090082605	0.94	0.100733208212114	0.150159577589154	0.186871369457238	0.0026	0.0045	0.0275	0.1442	0.0112	0.1484	0.1876	0.0148	0.0016	0.0141	0.0073	0.018	0.0032	0.0083	0.0229	0.1199	0.1594	0.0014	0.0011	0.013	0.0169	0.0188	0.0127	0.0207	0.0114	0.0016
9	rs10858368	138087233	0.87	0.194736090082605	0.94	0.100733208212114	0.162455499007674	0.207776965015592	0.0026	0.0045	0.0277	0.1442	0.0113	0.1485	0.1876	0.0149	0.0016	0.0141	0.0073	0.0177	0.0032	0.0083	0.0229	0.1199	0.1591	0.0014	0.0011	0.0131	0.017	0.0188	0.0127	0.0209	0.0114	0.0016
9	rs77086885	138087446	0.87	0.194736090082605	0.94	0.100733208212114	0.165304220013386	0.205347245176615	0.0026	0.0045	0.0277	0.1441	0.0113	0.1485	0.1876	0.0149	0.0016	0.0141	0.0073	0.0177	0.0032	0.0083	0.0229	0.12	0.159	0.0014	0.0011	0.0131	0.017	0.0188	0.0127	0.0209	0.0114	0.0016
9	rs1891996	138093775	0.87	0.194736090082605	0.94	0.100733208212114	0.188836491945702	0.213198340012011	0.0027	0.0046	0.0277	0.1436	0.0114	0.1477	0.1872	0.0151	0.0017	0.0143	0.0074	0.0181	0.0032	0.0083	0.0225	0.1203	0.1583	0.0014	0.0011	0.0134	0.0175	0.0188	0.0128	0.0211	0.0115	0.0016
9	rs73568218	138094794	0.87	0.194736090082605	0.94	0.100733208212114	0.208152933210487	0.236770881567235	0.0027	0.0046	0.0277	0.1436	0.0114	0.1477	0.1871	0.0151	0.0017	0.0143	0.0073	0.0182	0.0032	0.0083	0.0225	0.1204	0.1582	0.0014	0.0011	0.0134	0.0175	0.0188	0.0128	0.0211	0.0115	0.0016
9	rs11103745	138097443	0.87	0.194736090082605	0.94	0.100733208212114	0.220428702036166	0.243762834060844	0.0027	0.0046	0.0277	0.1435	0.0114	0.1476	0.187	0.0151	0.0017	0.0143	0.0073	0.0182	0.0032	0.0083	0.0225	0.1204	0.1581	0.0015	0.0011	0.0135	0.0175	0.0188	0.0128	0.021	0.0115	0.0016
9	rs72760893	138097622	0.87	0.194736090082605	0.94	0.100733208212114	0.221294136061538	0.245884239650522	0.0027	0.0046	0.0277	0.1435	0.0114	0.1476	0.187	0.0151	0.0017	0.0143	0.0073	0.0182	0.0032	0.0083	0.0225	0.1204	0.1581	0.0015	0.0011	0.0135	0.0175	0.0188	0.0128	0.021	0.0115	0.0016
9	rs80344186	138100424	0.87	0.194736090082605	0.94	0.100733208212114	0.230263539382598	0.25578533317104	0.0027	0.0046	0.0277	0.1435	0.0114	0.1476	0.187	0.0151	0.0017	0.0143	0.0072	0.0183	0.0032	0.0083	0.0225	0.1204	0.158	0.0015	0.0011	0.0135	0.0175	0.0188	0.0128	0.021	0.0115	0.0016
9	rs12006325	138100852	0.87	0.194736090082605	0.95	0.0861393601425535	0.230137019511518	0.261351566669545	0.0027	0.0046	0.0277	0.1435	0.0114	0.1476	0.187	0.0151	0.0017	0.0143	0.0072	0.0183	0.0032	0.0083	0.0225	0.1205	0.1579	0.0015	0.0011	0.0135	0.0175	0.0188	0.0128	0.021	0.0115	0.0016
9	rs7042583	138104368	0.87	0.194736090082605	0.95	0.0861393601425535	0.281265396959693	0.332755372513096	0.0028	0.0047	0.0277	0.1434	0.0113	0.1475	0.1869	0.0152	0.0018	0.0144	0.0071	0.0186	0.0032	0.0083	0.0225	0.1206	0.1576	0.0015	0.0011	0.0135	0.0176	0.0186	0.0129	0.021	0.0114	0.0017
9	rs118000890	138110420	0.87	0.194736090082605	0.94	0.100733208212114	0.25580541794828	0.292206632606376	0.0031	0.0049	0.028	0.1416	0.0108	0.1461	0.1853	0.0162	0.0021	0.0149	0.007	0.0201	0.003	0.0086	0.0231	0.1216	0.153	0.002	0.0015	0.0138	0.0187	0.0187	0.0129	0.0222	0.0114	0.0018
9	rs11103757	138111998	0.86	0.223270892544248	0.94	0.100733208212114	0.246951816650084	0.347562457504196	0.0033	0.0051	0.0282	0.1405	0.0107	0.1453	0.1844	0.0168	0.0023	0.0152	0.007	0.0209	0.0029	0.0088	0.0234	0.1221	0.1502	0.0023	0.0018	0.014	0.0194	0.0188	0.0129	0.0229	0.0114	0.0019
9	rs76251060	138119913	0.86	0.223270892544248	0.94	0.100733208212114	0.296488862373939	0.411173685100749	0.0033	0.005	0.0282	0.1405	0.0106	0.1447	0.1847	0.0169	0.0023	0.0152	0.007	0.021	0.0029	0.0087	0.0237	0.1222	0.1496	0.0024	0.0018	0.0141	0.0196	0.0187	0.0128	0.023	0.0114	0.0018
9	rs77897693	138120217	0.86	0.223270892544248	0.94	0.100733208212114	0.293063493333349	0.416388692764934	0.0033	0.005	0.0282	0.1405	0.0106	0.1447	0.1847	0.0169	0.0023	0.0152	0.007	0.021	0.0029	0.0087	0.0237	0.1222	0.1496	0.0024	0.0018	0.0141	0.0196	0.0187	0.0128	0.023	0.0114	0.0018
9	rs117019245	138122322	0.86	0.223270892544248	0.95	0.0861393601425535	0.292246480046562	0.413127217201754	0.0033	0.005	0.0281	0.1405	0.0106	0.1447	0.1848	0.0169	0.0023	0.0152	0.007	0.021	0.0029	0.0087	0.0236	0.1222	0.1496	0.0024	0.0018	0.0142	0.0196	0.0187	0.0129	0.023	0.0115	0.0018
9	rs56323092	138122460	0.86	0.223270892544248	0.95	0.0861393601425535	0.28961153534816	0.408702839108237	0.0033	0.005	0.0281	0.1405	0.0106	0.1447	0.1848	0.0169	0.0023	0.0152	0.007	0.021	0.0029	0.0087	0.0236	0.1222	0.1496	0.0024	0.0018	0.0142	0.0196	0.0187	0.0129	0.023	0.0115	0.0018
9	rs12380243	138126646	0.86	0.223270892544248	0.95	0.0861393601425535	0.283245214617429	0.405587594281365	0.0033	0.005	0.0281	0.1405	0.0106	0.1446	0.1849	0.0169	0.0023	0.0152	0.007	0.021	0.0029	0.0087	0.0236	0.1223	0.1494	0.0024	0.0018	0.0142	0.0197	0.0187	0.0129	0.023	0.0115	0.0018
9	rs7870502	138132848	0.86	0.223270892544248	0.95	0.0861393601425535	0.273142751108575	0.354036265305706	0.0033	0.0049	0.0282	0.1404	0.0106	0.1445	0.1852	0.017	0.0023	0.0153	0.007	0.021	0.0029	0.0088	0.0236	0.1223	0.1488	0.0025	0.0018	0.0142	0.0198	0.0185	0.0128	0.023	0.0119	0.0018
9	rs1891983	138134313	0.86	0.223270892544248	0.95	0.0861393601425535	0.288847397893929	0.366076988562448	0.0033	0.0049	0.0282	0.1404	0.0106	0.1444	0.1852	0.017	0.0023	0.0153	0.007	0.021	0.0029	0.0088	0.0236	0.1223	0.1486	0.0025	0.0018	0.0142	0.0198	0.0184	0.0128	0.023	0.012	0.0018
9	rs116189257	138137009	0.86	0.223270892544248	0.95	0.0861393601425535	0.281312448882657	0.385627493114963	0.0034	0.0049	0.0282	0.1403	0.0107	0.1443	0.1853	0.0171	0.0022	0.0154	0.007	0.0211	0.003	0.0089	0.0235	0.1223	0.1482	0.0025	0.0018	0.0143	0.0199	0.0182	0.0128	0.023	0.0121	0.0018
9	rs2382859	138137715	0.86	0.223270892544248	0.95	0.0861393601425535	0.26601508665431	0.383072416048527	0.0035	0.0049	0.0282	0.1403	0.0107	0.1442	0.1854	0.0171	0.0022	0.0154	0.007	0.0212	0.0031	0.0089	0.0235	0.1224	0.1481	0.0025	0.0017	0.0143	0.0199	0.0182	0.0128	0.023	0.0121	0.0018
9	rs75366062	138139329	0.86	0.223270892544248	0.89	0.20310604818777	0.294652930410734	0.36318181909393	0.0035	0.0049	0.0282	0.1402	0.0108	0.144	0.1859	0.0172	0.0022	0.0155	0.007	0.0211	0.003	0.0089	0.0234	0.1221	0.1483	0.0026	0.0018	0.0144	0.02	0.0181	0.0127	0.023	0.0121	0.0018
9	rs2298246	138139807	0.86	0.223270892544248	0.87	0.259919603286658	0.27588262502448	0.34743829781833	0.0035	0.0049	0.028	0.1402	0.0108	0.144	0.186	0.0172	0.0022	0.0154	0.007	0.0211	0.003	0.0089	0.0233	0.122	0.1483	0.0026	0.0018	0.0144	0.02	0.018	0.0127	0.023	0.0121	0.0018
9	rs4842232	138139987	0.86	0.223270892544248	0.87	0.259919603286658	0.29523204276996	0.375943519655592	0.0035	0.0049	0.028	0.1403	0.0109	0.1442	0.1858	0.0173	0.0022	0.0154	0.007	0.021	0.003	0.0089	0.0234	0.1219	0.1482	0.0026	0.0018	0.0144	0.02	0.018	0.0127	0.023	0.0121	0.0018
9	rs79065303	138145404	0.87	0.194736090082605	0.87	0.259919603286658	0.557262585893672	0.459136845881945	0.0038	0.0047	0.0277	0.1383	0.0108	0.1426	0.1859	0.0181	0.002	0.0162	0.0071	0.022	0.003	0.0093	0.0226	0.1257	0.1464	0.0029	0.0018	0.0148	0.0205	0.0172	0.0124	0.0224	0.0119	0.0018
9	rs115488049	138146442	0.87	0.194736090082605	0.87	0.259919603286658	0.619967432004617	0.481121920740062	0.0039	0.0047	0.0276	0.1375	0.0108	0.142	0.1861	0.0184	0.002	0.0165	0.0072	0.0223	0.003	0.0095	0.0224	0.127	0.1457	0.003	0.0018	0.015	0.0208	0.017	0.0122	0.0221	0.0119	0.0018
9	rs11103773	138148571	0.86	0.223270892544248	0.87	0.259919603286658	0.889278997183814	0.486693658481784	0.0034	0.0046	0.0273	0.1355	0.0108	0.1407	0.187	0.019	0.0019	0.0173	0.0072	0.0233	0.0029	0.0098	0.022	0.1301	0.1445	0.0032	0.0017	0.0154	0.0213	0.0166	0.0111	0.0215	0.0119	0.0018
9	rs11103778	138151672	0.86	0.223270892544248	0.87	0.259919603286658	1.00161652671699	0.53770123298404	0.0036	0.0046	0.0271	0.1345	0.0111	0.1401	0.1869	0.0188	0.0019	0.0181	0.0074	0.0233	0.0027	0.0102	0.0219	0.1312	0.1442	0.0033	0.0018	0.0156	0.0216	0.0164	0.0109	0.0211	0.0118	0.0018
9	rs57119623	138152243	0.85	0.254661707966279	0.87	0.259919603286658	1.11101269874218	0.628638986952277	0.0036	0.0045	0.0271	0.134	0.0111	0.1398	0.1874	0.0185	0.0018	0.0185	0.0075	0.0233	0.0022	0.0105	0.0217	0.1318	0.1442	0.0034	0.0018	0.0155	0.0219	0.0162	0.0111	0.0207	0.0117	0.0018
9	rs7862572	138152692	0.85	0.254661707966279	0.87	0.259919603286658	0.903222170436016	0.595658382488171	0.0038	0.0046	0.0271	0.1332	0.0111	0.1397	0.1877	0.0182	0.0018	0.0188	0.0077	0.0233	0.0022	0.0106	0.0216	0.1329	0.144	0.0035	0.0019	0.0153	0.022	0.0162	0.011	0.0204	0.0117	0.0019
9	rs115808025	138155079	0.83	0.326509998324372	0.87	0.259919603286658	0.803719149012718	0.481664775832019	0.004	0.0045	0.027	0.1314	0.0111	0.1424	0.1908	0.0177	0.0017	0.0195	0.0076	0.0225	0.002	0.0105	0.0203	0.1342	0.1436	0.0034	0.0022	0.0155	0.0218	0.0161	0.0104	0.0193	0.0109	0.002
9	rs56066641	138155292	0.83	0.326509998324372	0.87	0.259919603286658	0.721173884610367	0.409482667189685	0.004	0.0045	0.027	0.1314	0.0111	0.1424	0.1909	0.0177	0.0017	0.0196	0.0076	0.0225	0.002	0.0105	0.0203	0.1343	0.1436	0.0034	0.0022	0.0155	0.0218	0.0161	0.0104	0.0193	0.0109	0.002
9	rs77043857	138157327	0.83	0.326509998324372	0.87	0.259919603286658	0.754514366414536	0.377722227193584	0.0043	0.0045	0.0266	0.1315	0.0112	0.1417	0.1912	0.0179	0.0017	0.0198	0.0075	0.0221	0.002	0.0106	0.02	0.1341	0.1444	0.0033	0.0023	0.0155	0.0221	0.0161	0.0104	0.019	0.0108	0.0022
9	rs4842236	138157797	0.83	0.326509998324372	0.87	0.259919603286658	0.730610480462729	0.32432679690171	0.0043	0.0045	0.0266	0.1315	0.0113	0.1415	0.1913	0.018	0.0018	0.0199	0.0074	0.0221	0.002	0.0106	0.02	0.134	0.1445	0.0033	0.0023	0.0155	0.0222	0.016	0.0104	0.0189	0.0108	0.0022
9	rs117310802	138159175	0.83	0.326509998324372	0.87	0.259919603286658	0.876808267205993	0.388315404183085	0.0043	0.0045	0.0265	0.1312	0.0113	0.1416	0.1916	0.0181	0.0018	0.02	0.0075	0.0223	0.002	0.0107	0.0195	0.1346	0.145	0.0034	0.0023	0.0152	0.0224	0.0157	0.0103	0.0181	0.0107	0.0023
9	rs73664095	138160296	0.82	0.36720095628419	0.87	0.259919603286658	0.90651613614656	0.301570504342006	0.0043	0.0045	0.0265	0.1309	0.0113	0.1416	0.1918	0.0183	0.0018	0.0201	0.0075	0.0224	0.002	0.0107	0.0192	0.1349	0.1453	0.0035	0.0023	0.0151	0.0225	0.0155	0.0103	0.0176	0.0107	0.0024
9	rs60500571	138163460	0.82	0.36720095628419	0.88	0.230271256315472	0.948867649368406	0.314272812070233	0.0043	0.0044	0.0264	0.1311	0.0113	0.1416	0.192	0.0183	0.0018	0.0201	0.0075	0.0225	0.002	0.0107	0.0187	0.135	0.1453	0.0036	0.0024	0.015	0.0226	0.0154	0.0103	0.0177	0.0108	0.0024
9	rs11103786	138166444	0.82	0.36720095628419	0.91	0.155803491158275	0.905527418985641	0.256918241675486	0.0042	0.0043	0.0265	0.1309	0.0112	0.1412	0.1922	0.0183	0.0019	0.02	0.0075	0.0226	0.002	0.0106	0.0186	0.1351	0.1455	0.0037	0.0024	0.015	0.0226	0.0154	0.0102	0.0176	0.011	0.0025
9	rs75889907	138166966	0.82	0.36720095628419	0.92	0.135444945858012	0.898619066522809	0.248796669956362	0.0042	0.0043	0.0265	0.1309	0.0112	0.1412	0.1923	0.0184	0.0019	0.02	0.0075	0.0226	0.002	0.0106	0.0186	0.1352	0.1455	0.0037	0.0024	0.015	0.0226	0.0154	0.0102	0.0176	0.011	0.0025
9	rs1778977	138169381	0.82	0.36720095628419	0.92	0.135444945858012	0.891569248496516	0.250032123118875	0.0042	0.0042	0.0264	0.1308	0.0112	0.1413	0.1918	0.0184	0.0019	0.02	0.0076	0.0226	0.002	0.0106	0.0185	0.1354	0.1458	0.0037	0.0024	0.0151	0.0226	0.0153	0.0102	0.0176	0.0111	0.0025
9	rs118161738	138169667	0.82	0.36720095628419	0.93	0.117127898734063	0.911218709099729	0.269367963346765	0.0042	0.0042	0.0264	0.1311	0.0112	0.1412	0.1918	0.0184	0.0019	0.02	0.0076	0.0226	0.002	0.0106	0.0185	0.1353	0.1458	0.0037	0.0024	0.015	0.0226	0.0153	0.0102	0.0175	0.011	0.0025
9	rs71506978	138169801	0.82	0.36720095628419	0.92	0.135444945858012	0.917007712722051	0.275139778890467	0.0042	0.0042	0.0264	0.1311	0.0112	0.1412	0.1918	0.0184	0.0019	0.02	0.0076	0.0226	0.002	0.0106	0.0184	0.1353	0.1458	0.0037	0.0024	0.015	0.0226	0.0153	0.0102	0.0175	0.011	0.0025
9	rs1778974	138170391	0.82	0.36720095628419	0.91	0.155803491158275	0.941823051406666	0.264892375237076	0.0042	0.0042	0.0263	0.131	0.0111	0.1413	0.192	0.0184	0.0019	0.02	0.0076	0.0225	0.0021	0.0106	0.0184	0.1353	0.1458	0.0037	0.0025	0.015	0.0226	0.0153	0.0101	0.0174	0.0111	0.0025
9	rs1571819	138171361	0.82	0.36720095628419	0.91	0.155803491158275	0.9929577381334	0.254201911278913	0.0043	0.0041	0.0257	0.1297	0.0107	0.1419	0.1931	0.0189	0.0022	0.0203	0.0077	0.0221	0.0024	0.0106	0.0183	0.136	0.1456	0.0038	0.0028	0.0148	0.0223	0.0151	0.01	0.0166	0.0113	0.0028
9	rs62571767	138171703	0.82	0.36720095628419	0.91	0.155803491158275	1.09814822542188	0.295988851062191	0.0043	0.0043	0.0253	0.1293	0.0106	0.142	0.1936	0.019	0.0023	0.0203	0.0077	0.0221	0.0024	0.0107	0.0181	0.1358	0.1457	0.0037	0.0029	0.0148	0.0224	0.015	0.01	0.0164	0.0114	0.0028
9	rs55936515	138172227	0.81	0.411214762386647	0.91	0.155803491158275	1.11522440169648	0.316445241165028	0.0042	0.0044	0.0251	0.129	0.0106	0.142	0.194	0.0191	0.0024	0.0204	0.0078	0.022	0.0023	0.0108	0.018	0.1356	0.1458	0.0036	0.003	0.0148	0.0224	0.0149	0.01	0.0163	0.0119	0.0028
9	rs56171384	138173696	0.81	0.411214762386647	0.91	0.155803491158275	1.07692884793946	0.291970733262023	0.0042	0.0045	0.025	0.1287	0.0107	0.1419	0.194	0.0191	0.0024	0.0204	0.0079	0.022	0.0022	0.0109	0.018	0.1355	0.1456	0.0036	0.003	0.0149	0.0225	0.015	0.01	0.0163	0.0121	0.0028
9	rs7037833	138174202	0.81	0.411214762386647	0.91	0.155803491158275	1.08987166262615	0.296107282084802	0.0042	0.0045	0.025	0.1288	0.0107	0.1421	0.1941	0.0192	0.0024	0.0204	0.0079	0.0221	0.0022	0.0109	0.018	0.1352	0.1456	0.0036	0.003	0.0149	0.0224	0.0151	0.01	0.0162	0.0121	0.0028
9	rs7874283	138175587	0.81	0.411214762386647	0.91	0.155803491158275	1.12690667707404	0.290792103530093	0.0041	0.0045	0.025	0.1288	0.0107	0.1421	0.1935	0.0191	0.0024	0.0205	0.0079	0.0221	0.0022	0.0109	0.0182	0.1352	0.1455	0.0036	0.0031	0.015	0.0224	0.0152	0.01	0.0161	0.0122	0.0028
9	rs7874626	138175847	0.81	0.411214762386647	0.91	0.155803491158275	1.11944242520555	0.304910597509606	0.0042	0.0045	0.025	0.1286	0.0106	0.1421	0.1931	0.0191	0.0024	0.0205	0.0079	0.0222	0.0022	0.0109	0.0182	0.1352	0.1456	0.0036	0.0031	0.015	0.0224	0.0152	0.0102	0.0163	0.0122	0.0028
9	rs4842241	138180082	0.79	0.509607847349147	0.91	0.155803491158275	0.746079210365189	0.241980939028418	0.0041	0.0043	0.0246	0.1284	0.0101	0.1429	0.1919	0.0185	0.0026	0.0199	0.0078	0.0218	0.0024	0.0108	0.0177	0.1343	0.1475	0.0042	0.003	0.0158	0.022	0.0154	0.0106	0.0173	0.0127	0.003
9	rs4842242	138180225	0.79	0.509607847349147	0.9	0.178319663885856	0.782543402629903	0.218988660934331	0.0041	0.0043	0.0246	0.1285	0.0099	0.143	0.1911	0.0185	0.0026	0.0196	0.0077	0.0219	0.0024	0.0108	0.0179	0.1342	0.148	0.0042	0.0033	0.0157	0.0221	0.0154	0.0106	0.0174	0.0127	0.003
9	rs62571796	138180503	0.79	0.509607847349147	0.9	0.178319663885856	0.777287803023214	0.219850814886909	0.004	0.0043	0.0246	0.1285	0.0099	0.1431	0.1908	0.0186	0.0026	0.0195	0.0077	0.0218	0.0025	0.0108	0.0179	0.134	0.1483	0.0042	0.0033	0.0157	0.0221	0.0154	0.0107	0.0175	0.0126	0.0031
9	rs10776941	138181270	0.79	0.509607847349147	0.9	0.178319663885856	0.768895554294291	0.207776965015592	0.004	0.0043	0.0246	0.1287	0.0099	0.1431	0.1905	0.0188	0.0026	0.0195	0.0077	0.0218	0.0025	0.0108	0.0178	0.134	0.1484	0.0042	0.0033	0.0157	0.0221	0.0154	0.0107	0.0175	0.0126	0.0031
9	rs77388454	138182452	0.79	0.509607847349147	0.9	0.178319663885856	0.736253210822627	0.191692494967594	0.0041	0.0043	0.0246	0.1286	0.0098	0.1433	0.1903	0.0188	0.0026	0.0195	0.0076	0.0218	0.0025	0.0108	0.0179	0.1343	0.1485	0.0042	0.0033	0.0157	0.022	0.0155	0.0107	0.0175	0.0123	0.0031
9	rs10745402	138182565	0.79	0.509607847349147	0.9	0.178319663885856	0.769817526848991	0.200516520419865	0.004	0.0043	0.0246	0.1285	0.0098	0.1433	0.1903	0.0188	0.0025	0.0195	0.0076	0.0217	0.0024	0.0108	0.0179	0.1343	0.1486	0.0041	0.0033	0.0157	0.022	0.0155	0.0107	0.0175	0.0125	0.003
9	rs7852791	138187955	0.79	0.509607847349147	0.9	0.178319663885856	0.646307704630371	0.172663003498232	0.0042	0.0042	0.0243	0.1279	0.0097	0.1428	0.1891	0.0188	0.0025	0.0191	0.0073	0.0212	0.0024	0.0106	0.018	0.1365	0.1503	0.004	0.0031	0.0154	0.0223	0.016	0.0105	0.0178	0.0122	0.0031
9	rs7853412	138188447	0.79	0.509607847349147	0.9	0.178319663885856	0.522664439728271	0.151955488423524	0.0042	0.0041	0.0242	0.1281	0.0095	0.1432	0.1884	0.0188	0.0025	0.0184	0.0074	0.0212	0.0024	0.0105	0.0178	0.1369	0.1506	0.0041	0.0031	0.0156	0.0227	0.0162	0.0105	0.0178	0.0122	0.0031
9	rs1778984	138189154	0.78	0.56417027826485	0.9	0.178319663885856	0.259980427489446	0.129604341022581	0.0042	0.0039	0.0241	0.1295	0.0096	0.1448	0.1869	0.0185	0.0024	0.0161	0.0074	0.0214	0.0024	0.0101	0.0176	0.1379	0.152	0.004	0.0029	0.0159	0.0227	0.0161	0.0104	0.0179	0.0121	0.0028
9	rs7869911	138189561	0.77	0.622422290089237	0.9	0.178319663885856	0.202026138085772	0.0976706135565769	0.0042	0.0038	0.0241	0.1299	0.0096	0.1451	0.1859	0.0184	0.0023	0.0152	0.0075	0.0217	0.0024	0.0101	0.0175	0.1381	0.1523	0.004	0.0029	0.0161	0.0228	0.0162	0.0105	0.018	0.0121	0.0028
9	rs10776946	138191389	0.77	0.622422290089237	0.9	0.178319663885856	0.18130639135285	0.0786818857989365	0.0041	0.0035	0.0241	0.1298	0.0095	0.1453	0.1852	0.0184	0.0024	0.0147	0.0075	0.0221	0.0025	0.01	0.0179	0.1384	0.1523	0.004	0.003	0.016	0.0228	0.0164	0.0106	0.0182	0.0121	0.0029
9	rs78322294	138192071	0.77	0.622422290089237	0.9	0.178319663885856	0.161110789460621	0.0753165075465166	0.0041	0.0035	0.0243	0.1298	0.0095	0.1452	0.1847	0.0183	0.0023	0.0145	0.0077	0.0222	0.0025	0.01	0.0179	0.1387	0.1522	0.004	0.003	0.016	0.0227	0.0164	0.0106	0.0184	0.0122	0.0028
9	rs34127417	138194080	0.77	0.622422290089237	0.9	0.178319663885856	0.137147770667324	0.0717272723099275	0.004	0.0035	0.0244	0.1298	0.0096	0.1452	0.1842	0.0182	0.0023	0.0144	0.0078	0.0223	0.0025	0.01	0.0181	0.1391	0.152	0.004	0.003	0.016	0.0227	0.0165	0.0106	0.0187	0.0121	0.0027
9	rs10858385	138195529	0.77	0.622422290089237	0.9	0.178319663885856	0.135031956698213	0.0742321627303153	0.0039	0.0035	0.0244	0.1301	0.0096	0.145	0.184	0.0181	0.0023	0.0144	0.0079	0.0223	0.0025	0.01	0.018	0.1392	0.1522	0.004	0.003	0.0159	0.0227	0.0164	0.0106	0.0187	0.0121	0.0027
9	rs74473753	138196695	0.77	0.622422290089237	0.9	0.178319663885856	0.140675761393849	0.0875085750450613	0.0039	0.0034	0.0244	0.1298	0.0096	0.1457	0.1838	0.0181	0.0022	0.0143	0.0079	0.0223	0.0024	0.0099	0.018	0.1393	0.1522	0.0039	0.003	0.0159	0.0227	0.0164	0.0106	0.0188	0.012	0.0027
9	rs4842247	138199317	0.77	0.622422290089237	0.9	0.178319663885856	0.0676042819124315	0.151860496844653	0.0034	0.0027	0.0238	0.1262	0.0103	0.1518	0.1819	0.018	0.0016	0.0135	0.0084	0.0218	0.0018	0.0105	0.0185	0.1404	0.1521	0.0031	0.0025	0.0157	0.0238	0.017	0.0111	0.0203	0.0114	0.002
9	rs7045987	138200843	0.76	0.684441169424083	0.9	0.178319663885856	0.0600782503108457	0.170481345438242	0.0033	0.0026	0.0239	0.1259	0.0103	0.1525	0.1814	0.0181	0.0016	0.0133	0.0085	0.0216	0.0017	0.0107	0.0185	0.1409	0.1519	0.0031	0.0025	0.0156	0.0238	0.0172	0.0112	0.0204	0.0114	0.0019
9	rs112692552	138208265	0.77	0.622422290089237	0.9	0.178319663885856	0.0476394173953042	0.175953530831188	0.0031	0.0025	0.0239	0.126	0.0102	0.1536	0.1818	0.0181	0.0015	0.013	0.0085	0.0213	0.0017	0.0107	0.0185	0.1412	0.1517	0.003	0.0024	0.0151	0.0239	0.0172	0.0113	0.0204	0.0112	0.0018
9	rs72764604	138218438	0.77	0.622422290089237	0.91	0.155803491158275	0.0417438707445868	0.196451224054656	0.0029	0.0024	0.024	0.1261	0.0102	0.1547	0.182	0.0181	0.0014	0.0127	0.0086	0.0209	0.0016	0.0108	0.0185	0.1414	0.1516	0.0029	0.0022	0.0147	0.024	0.0174	0.0114	0.0205	0.0111	0.0018
9	rs10858388	138220060	0.77	0.622422290089237	0.91	0.155803491158275	0.035401269421807	0.20124914548629	0.0028	0.0023	0.024	0.1266	0.0101	0.1551	0.1821	0.018	0.0014	0.0126	0.0086	0.0208	0.0016	0.0109	0.0185	0.1414	0.1516	0.003	0.0021	0.0145	0.0239	0.0174	0.0114	0.0207	0.011	0.0018
9	rs75342277	138220883	0.77	0.622422290089237	0.91	0.155803491158275	0.0214645954276447	0.187995967475814	0.0031	0.0022	0.0241	0.1269	0.01	0.1556	0.1821	0.0175	0.0014	0.0124	0.0086	0.0206	0.0016	0.0109	0.0184	0.1411	0.1515	0.003	0.002	0.0145	0.0239	0.0173	0.0117	0.0208	0.0109	0.0018
9	rs4841968	138221404	0.77	0.622422290089237	0.91	0.155803491158275	0.019169790251817	0.187791323970311	0.0031	0.0022	0.0241	0.127	0.01	0.1557	0.1822	0.0174	0.0014	0.0124	0.0086	0.0206	0.0015	0.0109	0.0184	0.141	0.1515	0.003	0.0019	0.0145	0.0239	0.0173	0.0117	0.0208	0.0109	0.0018
9	rs117375525	138228032	0.77	0.622422290089237	0.91	0.155803491158275	0.017345109732248	0.175153848982638	0.0031	0.0022	0.024	0.1272	0.01	0.1558	0.1824	0.0172	0.0014	0.0123	0.0086	0.0204	0.0015	0.011	0.0183	0.1413	0.1515	0.003	0.0019	0.0144	0.0237	0.0172	0.0117	0.0208	0.0109	0.0017
9	rs10448313	138238294	0.77	0.622422290089237	0.91	0.155803491158275	0.0201240781808107	0.171075384045467	0.0029	0.0021	0.0241	0.1279	0.0098	0.1561	0.1836	0.0165	0.0013	0.012	0.0083	0.0199	0.0014	0.0113	0.018	0.1424	0.1517	0.0029	0.002	0.0142	0.0232	0.0169	0.0119	0.0207	0.0109	0.0015
9	rs4842258	138240654	0.77	0.622422290089237	0.91	0.155803491158275	0.0216651518174223	0.175453581735992	0.0028	0.002	0.0241	0.1282	0.0098	0.1562	0.184	0.0163	0.0013	0.0119	0.0083	0.0197	0.0014	0.0115	0.0179	0.1429	0.1518	0.0028	0.002	0.014	0.0229	0.017	0.012	0.0207	0.0111	0.0014
9	rs10858392	138242222	0.77	0.622422290089237	0.91	0.155803491158275	0.0203679378666942	0.177958244314392	0.0026	0.002	0.0242	0.13	0.0098	0.1568	0.1831	0.0162	0.0013	0.0116	0.0082	0.0197	0.0014	0.0113	0.0178	0.143	0.1517	0.0028	0.0019	0.0141	0.0225	0.0169	0.0121	0.0205	0.0109	0.0013
9	rs72764620	138243967	0.77	0.622422290089237	0.91	0.155803491158275	0.0206139322861936	0.193653270935827	0.0024	0.0019	0.0244	0.1303	0.0097	0.1579	0.1834	0.0161	0.0013	0.0114	0.0081	0.0195	0.0013	0.0111	0.0177	0.1428	0.1521	0.0027	0.0019	0.0141	0.0224	0.0169	0.0121	0.0204	0.0107	0.0012
9	rs7025355	138245641	0.77	0.622422290089237	0.9	0.178319663885856	0.0211123644257614	0.204083351998169	0.0022	0.0018	0.0246	0.1306	0.0097	0.1588	0.1836	0.0161	0.0013	0.0112	0.008	0.0194	0.0012	0.0109	0.0177	0.1427	0.1524	0.0026	0.0018	0.014	0.0224	0.0168	0.0121	0.0203	0.0105	0.0011
9	rs60095795	138248285	0.77	0.622422290089237	0.9	0.178319663885856	0.0218670571729271	0.206719395934027	0.002	0.0017	0.0247	0.1308	0.0097	0.1592	0.1842	0.016	0.0013	0.0113	0.008	0.0192	0.0011	0.0108	0.0177	0.1425	0.1527	0.0026	0.0018	0.014	0.022	0.017	0.0122	0.0201	0.0103	0.0011
9	rs9409935	138251228	0.77	0.622422290089237	0.9	0.178319663885856	0.0187875530626552	0.235336239551216	0.0019	0.0017	0.0247	0.1314	0.0097	0.1597	0.1843	0.016	0.0014	0.0114	0.0082	0.0189	0.0011	0.0108	0.0175	0.142	0.1531	0.0022	0.0018	0.014	0.0219	0.017	0.0123	0.0198	0.0102	0.0011
9	rs77581226	138251244	0.77	0.622422290089237	0.9	0.178319663885856	0.0187875530626552	0.236770881567235	0.0019	0.0017	0.0246	0.1314	0.0097	0.1597	0.1843	0.016	0.0014	0.0114	0.0082	0.0189	0.0011	0.0108	0.0175	0.142	0.1531	0.0022	0.0018	0.014	0.0219	0.017	0.0123	0.0198	0.0102	0.0011
9	rs2065385	138258477	0.77	0.622422290089237	0.9	0.178319663885856	0.0173217783205861	0.231816804768686	0.0019	0.0017	0.0246	0.1314	0.0096	0.1599	0.1842	0.016	0.0014	0.0114	0.0082	0.0188	0.0011	0.0108	0.0175	0.1419	0.1532	0.0022	0.0018	0.014	0.0219	0.017	0.0123	0.0198	0.0101	0.0011
9	rs77943090	138262014	0.77	0.622422290089237	0.9	0.178319663885856	0.0151238013089334	0.241536117976837	0.0019	0.0017	0.0245	0.1315	0.0096	0.1601	0.1838	0.0159	0.0015	0.0115	0.0082	0.0187	0.0011	0.0108	0.0175	0.1418	0.1533	0.0022	0.0018	0.014	0.0219	0.017	0.0124	0.0198	0.0101	0.0012
9	rs7040000	138263731	0.77	0.622422290089237	0.9	0.178319663885856	0.0141022062014804	0.23456490302724	0.0019	0.0017	0.0244	0.1315	0.0098	0.1603	0.1836	0.0159	0.0015	0.0114	0.0083	0.0185	0.0012	0.0109	0.0175	0.1418	0.1533	0.0022	0.0018	0.014	0.0219	0.017	0.0124	0.0196	0.0101	0.0012
9	rs117287430	138269063	0.77	0.622422290089237	0.9	0.178319663885856	0.0161768798220558	0.262263898494917	0.0019	0.0017	0.0244	0.1315	0.0098	0.1603	0.1837	0.0159	0.0014	0.0114	0.0083	0.0183	0.0011	0.0109	0.0175	0.1419	0.1533	0.0022	0.0017	0.014	0.0219	0.0172	0.0125	0.0197	0.01	0.0012
9	rs1537192	138269863	0.77	0.622422290089237	0.9	0.178319663885856	0.0168828373749618	0.268792868923807	0.0019	0.0016	0.0244	0.1316	0.0097	0.1603	0.1838	0.0159	0.0014	0.0113	0.0083	0.0183	0.0011	0.0109	0.0176	0.1419	0.1532	0.0022	0.0017	0.014	0.0218	0.0172	0.0125	0.0198	0.01	0.0012
9	rs62573677	138271005	0.77	0.622422290089237	0.9	0.178319663885856	0.0165346002637235	0.276878674942021	0.0018	0.0016	0.0243	0.1316	0.0097	0.1603	0.1838	0.0159	0.0014	0.0113	0.0083	0.0182	0.0011	0.011	0.0176	0.142	0.1532	0.0021	0.0016	0.0141	0.0219	0.0173	0.0126	0.0198	0.01	0.0011
9	rs10858396	138275776	0.77	0.622422290089237	0.9	0.178319663885856	0.0225938427815182	0.295988851062191	0.0017	0.0016	0.0245	0.1311	0.0096	0.1609	0.1838	0.0159	0.0015	0.0111	0.0082	0.0177	0.0011	0.011	0.0176	0.1426	0.1533	0.0021	0.0016	0.0141	0.0219	0.0173	0.0127	0.0198	0.0098	0.0011
9	rs112100360	138279458	0.77	0.622422290089237	0.9	0.178319663885856	0.0239711632571813	0.310061388524399	0.0016	0.0016	0.0247	0.1311	0.0094	0.162	0.1829	0.0159	0.0014	0.0108	0.0082	0.0172	0.0011	0.011	0.0175	0.1434	0.1539	0.002	0.0014	0.0142	0.0219	0.0171	0.0126	0.0198	0.0095	0.0012
9	rs1888717	138281357	0.77	0.622422290089237	0.9	0.178319663885856	0.0240499516094192	0.361171639010053	0.0016	0.0016	0.0248	0.1311	0.0093	0.1628	0.1823	0.016	0.0014	0.0107	0.0081	0.0169	0.001	0.0109	0.0175	0.1438	0.1543	0.0018	0.0013	0.0143	0.022	0.017	0.0125	0.0198	0.0094	0.0012
9	rs10858399	138281410	0.77	0.622422290089237	0.9	0.178319663885856	0.0236968604691673	0.356410209315853	0.0016	0.0016	0.0248	0.1311	0.0093	0.1628	0.1823	0.016	0.0014	0.0107	0.0081	0.0168	0.001	0.0109	0.0175	0.1439	0.1543	0.0018	0.0013	0.0143	0.022	0.017	0.0125	0.0198	0.0094	0.0012
9	rs11999624	138283101	0.77	0.622422290089237	0.9	0.178319663885856	0.0274423486201265	0.371127511924022	0.0016	0.0016	0.0248	0.1313	0.0091	0.1629	0.1823	0.0159	0.0015	0.0107	0.0081	0.0169	0.0011	0.0109	0.0172	0.144	0.1547	0.0017	0.0013	0.0144	0.022	0.0169	0.0124	0.0197	0.0093	0.0013
9	rs4841977	138284557	0.77	0.622422290089237	0.9	0.178319663885856	0.0238337289736885	0.326885308073674	0.0016	0.0015	0.0247	0.1314	0.009	0.163	0.1823	0.0158	0.0015	0.0107	0.0082	0.0169	0.0011	0.0109	0.017	0.1441	0.1549	0.0017	0.0013	0.0145	0.0221	0.0168	0.0124	0.0197	0.0092	0.0013
9	rs11794746	138285959	0.77	0.622422290089237	0.91	0.155803491158275	0.025500047759233	0.337793431044956	0.0016	0.0015	0.0248	0.1317	0.009	0.163	0.1824	0.0157	0.0015	0.0107	0.0081	0.0169	0.0011	0.0109	0.0171	0.1442	0.1547	0.0016	0.0012	0.0145	0.022	0.0167	0.0123	0.0197	0.0091	0.0013
9	rs7855390	138286247	0.77	0.622422290089237	0.9	0.178319663885856	0.0251318243103863	0.326885308073674	0.0016	0.0015	0.0248	0.1317	0.0091	0.163	0.1824	0.0157	0.0015	0.0107	0.0081	0.0169	0.0011	0.0109	0.0171	0.1442	0.1546	0.0016	0.0012	0.0145	0.022	0.0167	0.0123	0.0197	0.0091	0.0013
9	rs115961296	138289631	0.77	0.622422290089237	0.91	0.155803491158275	0.0253768817508355	0.34211154935086	0.0016	0.0014	0.0248	0.1318	0.009	0.1631	0.1826	0.0157	0.0015	0.0107	0.0081	0.0168	0.0011	0.0109	0.0172	0.144	0.1548	0.0016	0.0012	0.0145	0.0221	0.0167	0.0123	0.0195	0.0091	0.0014
9	rs10156654	138289667	0.77	0.622422290089237	0.91	0.155803491158275	0.0253973798783102	0.342235157200244	0.0016	0.0014	0.0248	0.1318	0.009	0.1631	0.1826	0.0157	0.0015	0.0107	0.0081	0.0168	0.0011	0.0109	0.0172	0.144	0.1548	0.0016	0.0012	0.0145	0.0221	0.0167	0.0123	0.0195	0.0091	0.0014
9	rs28497426	138290959	0.77	0.622422290089237	0.91	0.155803491158275	0.0253666371154505	0.334227645271916	0.0016	0.0014	0.0248	0.1318	0.009	0.1631	0.1826	0.0157	0.0015	0.0107	0.0081	0.0168	0.0011	0.0109	0.0172	0.144	0.1549	0.0016	0.0012	0.0145	0.0221	0.0167	0.0123	0.0194	0.009	0.0014
9	rs28602425	138292176	0.77	0.622422290089237	0.91	0.155803491158275	0.0252439316008572	0.321045980633058	0.0016	0.0014	0.0248	0.1318	0.009	0.1631	0.1826	0.0157	0.0015	0.0107	0.0081	0.0168	0.0011	0.0109	0.0172	0.144	0.1549	0.0016	0.0013	0.0145	0.0221	0.0167	0.0123	0.0194	0.009	0.0014
9	rs113706797	138295861	0.77	0.622422290089237	0.9	0.178319663885856	0.0260491345254186	0.355535071148623	0.0016	0.0014	0.0246	0.1322	0.0089	0.1634	0.1824	0.0157	0.0015	0.0107	0.0081	0.0167	0.0011	0.0109	0.0172	0.1438	0.1549	0.0015	0.0013	0.0145	0.0222	0.0167	0.0122	0.0194	0.009	0.0014
9	rs17583891	138296584	0.77	0.622422290089237	0.9	0.178319663885856	0.0260909139036355	0.358538097631112	0.0016	0.0014	0.0246	0.1322	0.0089	0.1634	0.1824	0.0157	0.0015	0.0107	0.0081	0.0167	0.0011	0.0109	0.0172	0.1438	0.1549	0.0015	0.0013	0.0145	0.0222	0.0167	0.0122	0.0194	0.009	0.0014
9	rs9409948	138298164	0.77	0.622422290089237	0.91	0.155803491158275	0.0256959317734754	0.389084330824566	0.0016	0.0014	0.0246	0.1323	0.0089	0.1635	0.1823	0.0157	0.0015	0.0107	0.0081	0.0167	0.0011	0.0109	0.0172	0.1438	0.155	0.0015	0.0013	0.0146	0.0222	0.0167	0.0122	0.0194	0.0091	0.0014
9	rs78267806	138305014	0.77	0.622422290089237	0.9	0.178319663885856	0.034860083871426	0.426477510138837	0.0016	0.0014	0.0243	0.1335	0.0085	0.1647	0.1826	0.0155	0.0016	0.0106	0.0078	0.0164	0.0011	0.0108	0.017	0.1437	0.1547	0.0014	0.0012	0.0149	0.0224	0.0161	0.0121	0.0192	0.0088	0.0015
9	rs34901388	138305834	0.77	0.622422290089237	0.9	0.178319663885856	0.0328388920269688	0.405717265901438	0.0016	0.0014	0.0243	0.1337	0.0085	0.1649	0.1827	0.0154	0.0016	0.0105	0.0077	0.0163	0.0011	0.0107	0.017	0.1437	0.1546	0.0014	0.0012	0.0149	0.0224	0.016	0.0121	0.0192	0.0088	0.0015
9	rs6537893	138306060	0.77	0.622422290089237	0.88	0.230271256315472	0.0324105982365144	0.380267312347481	0.0016	0.0014	0.0243	0.1337	0.0084	0.1649	0.1827	0.0154	0.0016	0.0105	0.0078	0.0163	0.0011	0.0107	0.017	0.1437	0.1546	0.0014	0.0012	0.0149	0.0224	0.016	0.0121	0.0192	0.0088	0.0015
9	rs56347188	138309671	0.77	0.622422290089237	0.88	0.230271256315472	0.035001262626314	0.4080532925947	0.0016	0.0014	0.0242	0.1339	0.0084	0.1651	0.1826	0.0154	0.0016	0.0105	0.008	0.0162	0.0011	0.0107	0.0169	0.1436	0.1545	0.0014	0.0013	0.015	0.0223	0.0159	0.0121	0.0191	0.0086	0.0015
9	rs117393754	138312366	0.78	0.56417027826485	0.88	0.230271256315472	0.0392702730501933	0.36066958952465	0.0018	0.0016	0.0237	0.1357	0.0082	0.1667	0.1823	0.0149	0.0021	0.0104	0.0077	0.0157	0.0014	0.0108	0.0167	0.1427	0.153	0.0015	0.0017	0.0153	0.0229	0.0155	0.0122	0.0187	0.0084	0.0019
9	rs7019162	138312393	0.78	0.56417027826485	0.88	0.230271256315472	0.0393677865433222	0.360418639253829	0.0018	0.0016	0.0237	0.1357	0.0082	0.1667	0.1823	0.0149	0.0021	0.0104	0.0077	0.0157	0.0014	0.0108	0.0167	0.1427	0.153	0.0015	0.0017	0.0153	0.0229	0.0155	0.0122	0.0187	0.0084	0.0019
9	rs34540262	138313969	0.78	0.56417027826485	0.87	0.259919603286658	0.0415844116636489	0.35428594056616	0.0018	0.0016	0.0236	0.1358	0.0082	0.1668	0.1822	0.0149	0.0021	0.0104	0.0077	0.0156	0.0014	0.0108	0.0167	0.1427	0.1529	0.0015	0.0018	0.0153	0.0229	0.0155	0.0122	0.0187	0.0083	0.0019
9	rs10858100	138316525	0.78	0.56417027826485	0.87	0.259919603286658	0.0483096395223374	0.395765968581526	0.0018	0.0016	0.0235	0.136	0.0081	0.1672	0.1824	0.0148	0.0022	0.0104	0.0079	0.0154	0.0014	0.0108	0.0165	0.1425	0.1527	0.0015	0.0019	0.0153	0.0229	0.0153	0.0121	0.0186	0.0082	0.002
9	rs7849364	138317578	0.78	0.56417027826485	0.86	0.29215087580064	0.0478621208887767	0.335087344491429	0.0019	0.0017	0.0235	0.1363	0.0082	0.1674	0.1821	0.0148	0.0023	0.0104	0.0079	0.0154	0.0015	0.0108	0.0165	0.1419	0.1522	0.0015	0.002	0.0157	0.0232	0.0153	0.0122	0.0185	0.0082	0.0021
9	rs12380212	138319305	0.78	0.56417027826485	0.86	0.29215087580064	0.0524989694816259	0.321774202084784	0.0019	0.0017	0.0232	0.1366	0.0081	0.1687	0.1817	0.0148	0.0024	0.0104	0.0078	0.0148	0.0016	0.0108	0.0164	0.1418	0.1522	0.0015	0.002	0.0157	0.0232	0.0152	0.0122	0.0183	0.0082	0.0021
9	rs11103000	138321113	0.78	0.56417027826485	0.85	0.32706018639722	0.05708659506742	0.339765456616193	0.002	0.0017	0.0233	0.1371	0.0081	0.1688	0.1823	0.0147	0.0025	0.0103	0.0077	0.0145	0.0017	0.0109	0.0163	0.1411	0.1515	0.0015	0.0021	0.0158	0.0236	0.0151	0.0122	0.0181	0.0082	0.0023
9	rs2065383	138322371	0.78	0.56417027826485	0.85	0.32706018639722	0.0765663739229358	0.320560769884433	0.0021	0.0018	0.0228	0.1372	0.0081	0.1697	0.1834	0.0147	0.0028	0.0103	0.0078	0.0141	0.002	0.0107	0.0154	0.1403	0.1503	0.0018	0.0023	0.016	0.0238	0.015	0.0124	0.0177	0.0083	0.0025
9	rs11103001	138322964	0.78	0.56417027826485	0.86	0.29215087580064	0.0625411454256271	0.244432118962801	0.0023	0.0018	0.0225	0.1371	0.0081	0.1701	0.1839	0.0147	0.0029	0.0103	0.0078	0.0139	0.0022	0.0106	0.015	0.1398	0.1496	0.0019	0.0025	0.0161	0.024	0.015	0.0125	0.0175	0.0083	0.0026
9	rs7860541	138325402	0.77	0.622422290089237	0.86	0.29215087580064	0.195079580486181	0.156060166133246	0.0026	0.0021	0.0226	0.1363	0.0082	0.1716	0.1845	0.0141	0.0034	0.0108	0.0078	0.0123	0.0031	0.0102	0.0134	0.1399	0.148	0.0024	0.0038	0.0163	0.0242	0.0144	0.0132	0.0162	0.0087	0.0032
9	rs4841983	138325937	0.77	0.622422290089237	0.86	0.29215087580064	0.226192298274814	0.154910747788584	0.0026	0.0021	0.0225	0.1361	0.0082	0.1723	0.1848	0.0141	0.0036	0.0107	0.0078	0.0123	0.0031	0.0102	0.0134	0.1398	0.1474	0.0026	0.0039	0.0163	0.0241	0.0144	0.0133	0.0161	0.0086	0.0032
9	rs62577006	138326274	0.77	0.622422290089237	0.86	0.29215087580064	0.238054232814529	0.168900772879718	0.0026	0.0021	0.0225	0.136	0.0082	0.1723	0.1847	0.0141	0.0037	0.0108	0.0078	0.0122	0.0031	0.0102	0.0133	0.1399	0.1474	0.0026	0.0039	0.0163	0.0241	0.0144	0.0132	0.0161	0.0086	0.0033
9	rs11103010	138328476	0.77	0.622422290089237	0.86	0.29215087580064	0.264966121834416	0.139234831209988	0.0026	0.0022	0.0226	0.136	0.0083	0.1724	0.1844	0.0138	0.0038	0.011	0.0077	0.0122	0.0032	0.0102	0.0132	0.1398	0.1473	0.0027	0.0039	0.0164	0.0243	0.0143	0.0131	0.0159	0.0086	0.0034
9	rs116995328	138330437	0.77	0.622422290089237	0.86	0.29215087580064	0.268165609619048	0.114360159248275	0.0026	0.0022	0.0227	0.1361	0.0084	0.1721	0.1843	0.0137	0.0038	0.0112	0.0077	0.0122	0.0032	0.0103	0.0132	0.1397	0.1474	0.0027	0.004	0.0165	0.0244	0.0143	0.0131	0.0158	0.0086	0.0035
9	rs12376807	138334840	0.77	0.622422290089237	0.86	0.29215087580064	0.245813391507731	0.0915516510170901	0.0026	0.0022	0.023	0.1363	0.0085	0.1722	0.1841	0.0134	0.0039	0.0115	0.0077	0.0122	0.0032	0.0104	0.013	0.1396	0.1472	0.0028	0.004	0.0166	0.0246	0.0143	0.013	0.0156	0.0085	0.0036
9	rs10858108	138337411	0.77	0.622422290089237	0.86	0.29215087580064	0.240942445304763	0.0875085750450613	0.0026	0.0022	0.0231	0.1364	0.0085	0.1722	0.184	0.0133	0.004	0.0116	0.0077	0.0122	0.0032	0.0104	0.013	0.1396	0.1472	0.0029	0.004	0.0166	0.0246	0.0143	0.0129	0.0156	0.0085	0.0037
9	rs10745361	138339580	0.77	0.622422290089237	0.86	0.29215087580064	0.256700160366659	0.120842998952587	0.0026	0.0023	0.0228	0.136	0.0088	0.1712	0.1845	0.0132	0.004	0.0115	0.0076	0.0122	0.0032	0.0104	0.013	0.14	0.1477	0.0029	0.004	0.0167	0.0247	0.0144	0.0129	0.0154	0.0085	0.0037
9	rs10858110	138340971	0.77	0.622422290089237	0.86	0.29215087580064	0.282112977938465	0.124797024159233	0.0027	0.0023	0.0227	0.1352	0.0089	0.1707	0.1845	0.0132	0.0041	0.0117	0.0077	0.0122	0.0032	0.0104	0.0129	0.1407	0.1475	0.003	0.0041	0.0169	0.0251	0.0141	0.0132	0.0152	0.0086	0.0038
9	rs17040221	138342269	0.77	0.622422290089237	0.86	0.29215087580064	0.294315394428573	0.12462027839919	0.0028	0.0023	0.0227	0.1354	0.0089	0.1716	0.1842	0.0131	0.0041	0.0117	0.0076	0.0119	0.0033	0.0099	0.0128	0.1405	0.1475	0.0031	0.0041	0.017	0.025	0.0141	0.0132	0.015	0.0087	0.004
9	rs10745362	138342418	0.77	0.622422290089237	0.86	0.29215087580064	0.452503526589901	0.133480399793742	0.0028	0.0023	0.0227	0.1355	0.0089	0.1718	0.1838	0.0131	0.0041	0.0117	0.0076	0.0118	0.0033	0.0098	0.0128	0.1405	0.1475	0.0031	0.0045	0.017	0.025	0.0141	0.0132	0.0149	0.0087	0.004
9	rs10776812	138346193	0.77	0.622422290089237	0.86	0.29215087580064	0.62997962405543	0.18108100866617	0.0029	0.0024	0.023	0.1368	0.0089	0.1712	0.1827	0.0134	0.0043	0.0118	0.0075	0.0117	0.0037	0.0097	0.0125	0.1392	0.1468	0.0034	0.0048	0.0178	0.0252	0.0147	0.0132	0.0147	0.0086	0.0039
9	rs74982179	138349385	0.77	0.622422290089237	0.86	0.29215087580064	0.631526470343233	0.17997078875918	0.0029	0.0024	0.0228	0.1371	0.0089	0.1713	0.1833	0.0133	0.0044	0.0121	0.0075	0.0115	0.0038	0.0096	0.0124	0.1386	0.1471	0.0034	0.0049	0.0176	0.025	0.0145	0.013	0.0145	0.0084	0.004
9	rs62580665	138349788	0.77	0.622422290089237	0.86	0.29215087580064	0.632863776909044	0.205663625006384	0.0029	0.0024	0.0227	0.1373	0.0088	0.1713	0.1836	0.0133	0.0045	0.0122	0.0075	0.0114	0.0039	0.0096	0.0124	0.1384	0.1472	0.0034	0.0049	0.0176	0.025	0.0145	0.0129	0.0144	0.0084	0.004
9	rs62580666	138352197	0.78	0.56417027826485	0.86	0.29215087580064	0.705863011407322	0.295752031934044	0.0031	0.0025	0.0229	0.1379	0.0089	0.1701	0.1833	0.0132	0.0048	0.0125	0.0076	0.0112	0.0043	0.0095	0.0121	0.1378	0.1466	0.0036	0.0051	0.0179	0.0256	0.0143	0.0132	0.0141	0.0084	0.0042
9	rs77951850	138353190	0.78	0.56417027826485	0.86	0.29215087580064	0.703128477939788	0.285974903063101	0.0032	0.0025	0.0229	0.1378	0.0089	0.1704	0.1832	0.0131	0.0049	0.0126	0.0076	0.0111	0.0045	0.0095	0.0121	0.1376	0.1463	0.0037	0.0051	0.0179	0.0257	0.0143	0.0131	0.0138	0.0084	0.0043
9	rs4841877	138355628	0.79	0.509607847349147	0.86	0.29215087580064	0.756191134242259	0.36343331417172	0.0034	0.0025	0.0229	0.1376	0.0089	0.1711	0.1829	0.0129	0.0052	0.0128	0.0075	0.0108	0.0049	0.0096	0.0122	0.1371	0.1456	0.0039	0.0052	0.0181	0.0259	0.0143	0.013	0.0132	0.0083	0.0045
9	rs731268	138356807	0.79	0.509607847349147	0.86	0.29215087580064	0.765289136943494	0.37100101106643	0.0034	0.0025	0.0227	0.138	0.0089	0.1705	0.1825	0.0127	0.0052	0.0126	0.0075	0.0109	0.0051	0.0097	0.0123	0.1371	0.146	0.004	0.0052	0.0181	0.0258	0.0146	0.0129	0.0129	0.0084	0.0046
9	rs11103033	138357385	0.8	0.458652199356866	0.86	0.29215087580064	0.756343648506319	0.396023581955076	0.0035	0.0024	0.023	0.1386	0.0088	0.1701	0.1817	0.0125	0.0055	0.0127	0.0075	0.011	0.0053	0.0096	0.0124	0.1371	0.1458	0.0042	0.005	0.0184	0.026	0.0145	0.0128	0.0126	0.0084	0.0047
9	rs68089380	138357436	0.8	0.458652199356866	0.85	0.32706018639722	0.768434748711073	0.402220124138369	0.0036	0.0024	0.0231	0.1386	0.0088	0.17	0.1816	0.0124	0.0055	0.0127	0.0075	0.011	0.0053	0.0096	0.0123	0.1372	0.1458	0.0042	0.0049	0.0185	0.026	0.0145	0.0128	0.0126	0.0084	0.0047
9	rs34550300	138358914	0.82	0.36720095628419	0.85	0.32706018639722	0.979218806508623	0.544550920829909	0.004	0.0023	0.0241	0.1385	0.0084	0.1678	0.1791	0.0121	0.0061	0.0133	0.0077	0.0116	0.006	0.0099	0.0125	0.1374	0.144	0.0052	0.0044	0.0193	0.0269	0.0142	0.0129	0.0122	0.0086	0.0053
9	rs7019459	138359586	0.82	0.36720095628419	0.86	0.29215087580064	1.05114198418873	0.560428179321498	0.004	0.0022	0.0243	0.1384	0.0084	0.1675	0.1788	0.0121	0.0062	0.0133	0.0077	0.0116	0.0061	0.0099	0.0125	0.1378	0.144	0.0052	0.0044	0.0193	0.0268	0.0141	0.0129	0.0123	0.0086	0.0053
9	rs3748191	138363933	0.83	0.326509998324372	0.86	0.29215087580064	1.24156376691027	0.660416942455491	0.0045	0.0022	0.025	0.1378	0.0084	0.1662	0.1777	0.012	0.0065	0.0132	0.0077	0.0117	0.0066	0.0097	0.0128	0.1392	0.1436	0.0055	0.0043	0.0196	0.0267	0.0138	0.0129	0.0124	0.0085	0.0057
9	rs2590504	138365495	0.84	0.289034762536342	0.86	0.29215087580064	1.31389444170067	0.721880706399198	0.0046	0.0021	0.0251	0.1376	0.0085	0.1656	0.177	0.0121	0.0065	0.0132	0.0076	0.0118	0.0068	0.0097	0.0129	0.1393	0.1433	0.0057	0.0042	0.0197	0.0266	0.0136	0.0131	0.0126	0.0086	0.0058
9	rs74426598	138366308	0.84	0.289034762536342	0.87	0.259919603286658	1.38601264378961	0.74409180473269	0.0047	0.0022	0.0251	0.1375	0.0085	0.1649	0.1768	0.0122	0.0065	0.0131	0.0074	0.0119	0.007	0.0097	0.013	0.1394	0.1434	0.006	0.0042	0.0198	0.0261	0.0137	0.0137	0.0126	0.0085	0.0055
9	rs35626007	138368659	0.85	0.254661707966279	0.87	0.259919603286658	1.61522238910379	0.93191866293678	0.005	0.0022	0.0251	0.1371	0.0086	0.1627	0.1762	0.0126	0.0064	0.0129	0.0068	0.0123	0.0077	0.0097	0.0133	0.1397	0.1437	0.0068	0.0042	0.0203	0.0259	0.014	0.014	0.0123	0.0084	0.0058
9	rs3762066	138370613	0.85	0.254661707966279	0.88	0.230271256315472	1.85422034596444	1.0302736443996	0.0052	0.0023	0.0252	0.1369	0.0087	0.1621	0.1763	0.0126	0.0065	0.0128	0.0066	0.0124	0.0079	0.0097	0.0133	0.1397	0.1435	0.0072	0.0042	0.0204	0.0258	0.014	0.014	0.0123	0.0083	0.0059
9	rs2254813	138375861	0.85	0.254661707966279	0.89	0.20310604818777	2.46321061704319	1.23610397137404	0.0054	0.0023	0.0255	0.1365	0.0086	0.1611	0.1762	0.0125	0.0066	0.0127	0.0064	0.0123	0.0084	0.0098	0.0135	0.1399	0.1433	0.0078	0.0042	0.0206	0.0257	0.0141	0.014	0.0123	0.0083	0.0061
9	rs3928777	138376972	0.85	0.254661707966279	0.89	0.20310604818777	2.42399724404258	1.27179693645613	0.0056	0.0023	0.0255	0.1368	0.0086	0.161	0.1768	0.0125	0.0066	0.0126	0.0063	0.0123	0.0084	0.0097	0.0135	0.1396	0.1428	0.0078	0.0042	0.0205	0.0256	0.0143	0.014	0.0124	0.0082	0.0062
9	rs3827827	138377433	0.85	0.254661707966279	0.9	0.178319663885856	2.44399394229559	1.28535245339534	0.0056	0.0022	0.0255	0.1367	0.0086	0.1611	0.1768	0.0125	0.0066	0.0126	0.0063	0.0123	0.0084	0.0097	0.0135	0.1396	0.1429	0.0078	0.0042	0.0205	0.0256	0.0143	0.014	0.0124	0.0082	0.0062
9	rs1808998	138377657	0.85	0.254661707966279	0.9	0.178319663885856	2.45288469704085	1.26945651823598	0.0056	0.0022	0.0255	0.1366	0.0087	0.1607	0.1768	0.0125	0.0066	0.0126	0.0063	0.0123	0.0084	0.0097	0.0135	0.1397	0.1431	0.0078	0.0042	0.0205	0.0257	0.0143	0.014	0.0124	0.0083	0.0061
9	rs61729479	138377738	0.85	0.254661707966279	0.9	0.178319663885856	2.45134290894972	1.25626386271805	0.0056	0.0022	0.0255	0.1365	0.0087	0.1607	0.1768	0.0125	0.0066	0.0126	0.0063	0.0123	0.0084	0.0097	0.0135	0.1398	0.1432	0.0078	0.0042	0.0204	0.0257	0.0143	0.014	0.0124	0.0083	0.0061
9	rs3748195	138377915	0.85	0.254661707966279	0.9	0.178319663885856	2.44482331826719	1.2224743973331	0.0057	0.0022	0.0255	0.1364	0.0087	0.1607	0.1766	0.0125	0.0066	0.0126	0.0064	0.0122	0.0084	0.0097	0.0136	0.1399	0.1433	0.0078	0.0041	0.0204	0.0257	0.0143	0.014	0.0124	0.0083	0.0061
9	rs3748198	138379059	0.85	0.254661707966279	0.9	0.178319663885856	2.2143978368242	1.05673106551385	0.0056	0.0022	0.0254	0.1368	0.0084	0.1602	0.177	0.0121	0.0063	0.0126	0.0064	0.0124	0.0082	0.0099	0.0138	0.1404	0.1436	0.0076	0.004	0.0202	0.025	0.0145	0.0141	0.0128	0.0083	0.006
9	rs12344407	138381229	0.87	0.194736090082605	0.9	0.178319663885856	0.949707739859328	0.455387457505408	0.0049	0.0024	0.0255	0.1384	0.0085	0.1608	0.1807	0.0117	0.005	0.0125	0.0059	0.0125	0.0064	0.0101	0.0142	0.1405	0.1458	0.0065	0.0034	0.0189	0.0245	0.0144	0.0138	0.013	0.0079	0.0055
9	rs10858118	138384412	0.89	0.145699762692903	0.9	0.178319663885856	0.297069890890202	0.0725820932031408	0.0037	0.0027	0.0266	0.1404	0.0085	0.1632	0.1837	0.0114	0.0029	0.0122	0.0054	0.0139	0.0037	0.0101	0.015	0.1412	0.1466	0.0055	0.0027	0.0175	0.024	0.0144	0.0127	0.0144	0.0072	0.004
9	rs7021728	138385278	0.89	0.145699762692903	0.9	0.178319663885856	0.265649974440791	0.0501054942421736	0.0034	0.0027	0.0267	0.1408	0.0085	0.1637	0.184	0.0114	0.0025	0.0121	0.0053	0.014	0.0033	0.0102	0.0151	0.1419	0.1469	0.005	0.0024	0.0172	0.0239	0.0145	0.0126	0.0145	0.0072	0.0037
9	rs4841990	138386557	0.89	0.145699762692903	0.9	0.178319663885856	0.262013810379245	0.0322534096189014	0.0031	0.0027	0.0269	0.1411	0.0085	0.1642	0.1844	0.0114	0.0021	0.0121	0.0052	0.0141	0.0029	0.0102	0.0153	0.1425	0.1472	0.0047	0.0023	0.0169	0.0237	0.0146	0.0124	0.0148	0.007	0.0035
9	rs2274650	138387483	0.89	0.145699762692903	0.9	0.178319663885856	0.25553732757947	0.0314078799091107	0.0031	0.0028	0.0269	0.1408	0.0085	0.1642	0.1844	0.0114	0.0021	0.0121	0.0052	0.0141	0.0028	0.0102	0.0155	0.1425	0.147	0.0046	0.0023	0.0169	0.0237	0.0147	0.0124	0.0148	0.0071	0.0035
9	rs117334259	138388426	0.89	0.145699762692903	0.9	0.178319663885856	0.252776046173398	0.0338218990839475	0.0031	0.0028	0.027	0.1408	0.0085	0.1643	0.1844	0.0114	0.0021	0.0121	0.0052	0.0141	0.0028	0.0103	0.0155	0.1425	0.147	0.0046	0.0023	0.0168	0.0237	0.0147	0.0124	0.0148	0.0071	0.0035
9	rs79004056	138390160	0.89	0.145699762692903	0.91	0.155803491158275	0.247873422349497	0.036529419968346	0.0031	0.0028	0.0271	0.1409	0.0085	0.1644	0.1842	0.0114	0.0021	0.0122	0.0052	0.0141	0.0028	0.0103	0.0155	0.1425	0.147	0.0045	0.0022	0.0166	0.0237	0.0147	0.0124	0.0148	0.0071	0.0036
9	rs59961601	138391082	0.89	0.145699762692903	0.91	0.155803491158275	0.246776486311951	0.0308663190889383	0.0031	0.0028	0.0272	0.1409	0.0085	0.1644	0.1842	0.0115	0.0021	0.0122	0.0052	0.0142	0.0028	0.0103	0.0155	0.1426	0.147	0.0045	0.0022	0.0165	0.0237	0.0146	0.0123	0.0148	0.0071	0.0036
9	rs7037251	138391299	0.89	0.145699762692903	0.91	0.155803491158275	0.247566011132815	0.0314573291534159	0.0031	0.0028	0.0272	0.1409	0.0085	0.1644	0.1842	0.0115	0.0021	0.0122	0.0052	0.0142	0.0028	0.0103	0.0155	0.1426	0.147	0.0045	0.0022	0.0165	0.0237	0.0146	0.0123	0.0148	0.0071	0.0037
9	rs140165953	138392889	0.89	0.145699762692903	0.91	0.155803491158275	0.253042550624231	0.0439386527055919	0.0031	0.0028	0.0272	0.1409	0.0086	0.1644	0.1841	0.0114	0.0021	0.0122	0.0052	0.0142	0.0028	0.0103	0.0155	0.1426	0.147	0.0044	0.0022	0.0165	0.0237	0.0146	0.0123	0.0148	0.0071	0.0036
9	rs114368209	138395246	0.89	0.145699762692903	0.91	0.155803491158275	0.248444884146496	0.0485304296482857	0.003	0.0028	0.0274	0.141	0.0087	0.1643	0.1842	0.0114	0.0021	0.0121	0.0052	0.0143	0.0027	0.0103	0.0157	0.1427	0.1469	0.0043	0.0022	0.0163	0.0236	0.0146	0.0122	0.0149	0.0071	0.0036
9	rs34149047	138395624	0.89	0.145699762692903	0.92	0.135444945858012	0.248268972871562	0.0485906013625322	0.003	0.0028	0.0275	0.141	0.0087	0.1643	0.1842	0.0114	0.0021	0.0121	0.0052	0.0143	0.0027	0.0103	0.0157	0.1427	0.1469	0.0043	0.0022	0.0163	0.0236	0.0146	0.0122	0.0149	0.0071	0.0036
9	rs3748199	138395969	0.89	0.145699762692903	0.92	0.135444945858012	0.245245262277431	0.0439962412285904	0.003	0.0028	0.0275	0.141	0.0087	0.1643	0.1842	0.0114	0.0021	0.0121	0.0052	0.0143	0.0027	0.0103	0.0157	0.1427	0.1469	0.0043	0.0022	0.0163	0.0236	0.0146	0.0122	0.0149	0.0071	0.0036
9	rs73575471	138396805	0.89	0.145699762692903	0.92	0.135444945858012	0.232462685360213	0.0502886469647399	0.0027	0.0028	0.0276	0.1411	0.0087	0.1643	0.1842	0.0121	0.0019	0.0121	0.0052	0.0143	0.0026	0.0104	0.0158	0.1427	0.1469	0.0041	0.0023	0.0162	0.0236	0.0146	0.0122	0.0149	0.0071	0.0034
9	rs12340697	138405719	0.89	0.145699762692903	0.94	0.100733208212114	0.326634826271264	0.0689082558075355	0.0025	0.0028	0.028	0.1408	0.009	0.1647	0.1843	0.0121	0.0018	0.0121	0.005	0.0145	0.002	0.0103	0.0161	0.143	0.1466	0.0036	0.0024	0.0158	0.0237	0.0147	0.012	0.0151	0.0071	0.0034
9	rs116795992	138413781	0.89	0.145699762692903	0.94	0.100733208212114	0.413194863357778	0.0517643442350716	0.0024	0.0029	0.0282	0.1406	0.0091	0.1641	0.1845	0.0124	0.0018	0.0121	0.0049	0.0145	0.0021	0.0101	0.0165	0.1431	0.1464	0.0036	0.0024	0.0156	0.0238	0.0151	0.0119	0.0151	0.007	0.0037
9	rs56239374	138415201	0.89	0.145699762692903	0.94	0.100733208212114	0.423073879303462	0.0401018709599281	0.0024	0.0029	0.0283	0.1406	0.0091	0.1639	0.1845	0.0124	0.0018	0.0121	0.0048	0.0145	0.0021	0.0101	0.0166	0.1432	0.1463	0.0036	0.0024	0.0156	0.0238	0.0151	0.0118	0.0152	0.007	0.0037
9	rs59238865	138416414	0.89	0.145699762692903	0.94	0.100733208212114	0.423771508530748	0.0449222099932158	0.0023	0.0029	0.0283	0.1406	0.0091	0.1639	0.1845	0.0124	0.0018	0.0121	0.0048	0.0146	0.0021	0.0101	0.0166	0.1432	0.1461	0.0036	0.0024	0.0155	0.0238	0.0151	0.0118	0.0152	0.0071	0.0037
9	rs13284515	138417830	0.89	0.145699762692903	0.94	0.100733208212114	0.418900114321069	0.0414942138465787	0.0024	0.0029	0.0284	0.1406	0.0091	0.1639	0.1845	0.0125	0.0018	0.0121	0.0048	0.0146	0.0021	0.0101	0.0166	0.1431	0.1459	0.0036	0.0024	0.0155	0.0239	0.0151	0.0118	0.0152	0.0072	0.0037
9	rs114240444	138421336	0.9	0.124917206299546	0.95	0.0861393601425535	0.406047115418249	0.0543280933786808	0.0024	0.003	0.0286	0.14	0.009	0.1637	0.1846	0.0127	0.0018	0.012	0.0048	0.0148	0.0022	0.0099	0.0167	0.1447	0.1454	0.0034	0.0024	0.0148	0.0237	0.0152	0.0115	0.0152	0.0071	0.0039
9	rs55713552	138422327	0.9	0.124917206299546	0.95	0.0861393601425535	0.397721391340563	0.0491336170137202	0.0025	0.003	0.0286	0.1398	0.009	0.1636	0.1846	0.0127	0.0019	0.012	0.0049	0.0149	0.0023	0.0098	0.0167	0.1451	0.1452	0.0034	0.0024	0.0146	0.0237	0.0152	0.0114	0.0152	0.0071	0.004
9	rs80201622	138423081	0.9	0.124917206299546	0.95	0.0861393601425535	0.366856744336668	0.0445160453611691	0.0025	0.003	0.0285	0.1397	0.0089	0.1635	0.1846	0.0128	0.0019	0.0119	0.0049	0.015	0.0023	0.0097	0.0167	0.1454	0.1451	0.0034	0.0024	0.0145	0.0236	0.0153	0.0114	0.0153	0.0071	0.004
9	rs13295025	138425308	0.9	0.124917206299546	0.95	0.0861393601425535	0.267569845822541	0.055279413573728	0.0026	0.0031	0.0285	0.1394	0.0089	0.1632	0.1846	0.013	0.0019	0.0119	0.0049	0.0152	0.0025	0.0096	0.0168	0.1462	0.1447	0.0033	0.0025	0.0141	0.0236	0.0153	0.0112	0.0154	0.0072	0.004
9	rs73564356	138425536	0.9	0.124917206299546	0.95	0.0861393601425535	0.253976525198809	0.0622025491949414	0.0027	0.0031	0.0285	0.1393	0.0088	0.1631	0.1847	0.013	0.0019	0.0119	0.0049	0.0152	0.0025	0.0096	0.0168	0.1462	0.1447	0.0032	0.0025	0.014	0.0236	0.0153	0.0112	0.0154	0.0072	0.0039
9	rs113825958	138425819	0.9	0.124917206299546	0.95	0.0861393601425535	0.256252576123899	0.0610024421931674	0.0027	0.0032	0.0284	0.1392	0.0088	0.163	0.1849	0.013	0.002	0.0119	0.0049	0.0152	0.0026	0.0095	0.0168	0.1463	0.1446	0.0032	0.0026	0.014	0.0237	0.0154	0.0112	0.0155	0.0072	0.004
9	rs7025199	138428228	0.91	0.106429816649543	0.96	0.0732232110783407	0.309509998722755	0.0164605891039461	0.0029	0.0035	0.0282	0.138	0.0085	0.1621	0.1864	0.0131	0.0021	0.0119	0.0049	0.0154	0.0029	0.0095	0.0166	0.1465	0.1442	0.003	0.0029	0.0132	0.024	0.0156	0.0109	0.0158	0.0073	0.0044
9	rs210079	138428274	0.91	0.106429816649543	0.96	0.0732232110783407	0.313085437669579	0.0150760480584709	0.0029	0.0035	0.0282	0.138	0.0085	0.1621	0.1864	0.0131	0.0021	0.0119	0.0049	0.0154	0.0029	0.0095	0.0166	0.1465	0.1442	0.003	0.0029	0.0132	0.024	0.0156	0.0109	0.0158	0.0073	0.0044
9	rs547314	138436299	0.91	0.106429816649543	0.96	0.0732232110783407	0.480859311452074	0.0472743959780184	0.0031	0.0037	0.0282	0.1369	0.0083	0.1605	0.1869	0.0134	0.0021	0.0117	0.005	0.0156	0.0032	0.0095	0.0166	0.1468	0.1447	0.0028	0.0034	0.0121	0.0243	0.016	0.0107	0.0159	0.0076	0.0047
9	rs3762076	138437263	0.91	0.106429816649543	0.96	0.0732232110783407	0.498022180834077	0.0465041230957959	0.0031	0.0037	0.0282	0.1368	0.0083	0.1601	0.1869	0.0136	0.0021	0.0121	0.005	0.0156	0.0032	0.0095	0.0166	0.1469	0.1446	0.0029	0.0034	0.0122	0.0244	0.016	0.0107	0.0159	0.0076	0.0047
9	rs72766542	138439792	0.91	0.106429816649543	0.96	0.0732232110783407	0.537578255882561	0.05791583074535	0.0032	0.0038	0.0286	0.1361	0.0082	0.1594	0.1867	0.0137	0.0021	0.0123	0.0051	0.0157	0.0033	0.0094	0.0166	0.1474	0.1444	0.003	0.0034	0.0121	0.0244	0.0162	0.0105	0.0158	0.0077	0.0047
9	rs72766543	138439806	0.91	0.106429816649543	0.96	0.0732232110783407	0.536729997288364	0.0550250321670733	0.0032	0.0038	0.0286	0.1361	0.0082	0.1594	0.1867	0.0137	0.0021	0.0123	0.0051	0.0157	0.0033	0.0094	0.0166	0.1474	0.1444	0.003	0.0035	0.0121	0.0244	0.0162	0.0105	0.0158	0.0077	0.0047
9	rs72766546	138439904	0.91	0.106429816649543	0.96	0.0732232110783407	0.535817197146601	0.053258562144801	0.0032	0.0038	0.0287	0.1358	0.0082	0.1594	0.1867	0.0137	0.0021	0.0124	0.0051	0.0157	0.0033	0.0094	0.0166	0.1473	0.1444	0.003	0.0035	0.012	0.0244	0.0162	0.0105	0.0158	0.0077	0.0047
9	rs2853652	138440641	0.92	0.0900864543555373	1	0.0358647470334966	0.535817197146601	0.0659991280481195	0.0032	0.0038	0.0288	0.1357	0.0081	0.1593	0.1867	0.0137	0.0022	0.0124	0.0051	0.0156	0.0033	0.0094	0.0165	0.1475	0.1443	0.0031	0.0038	0.012	0.0244	0.0161	0.0104	0.0158	0.0077	0.0046
9	rs72766554	138444689	0.92	0.0900864543555373	1	0.0358647470334966	0.598996422251588	0.084980754784386	0.0034	0.0043	0.0289	0.1347	0.0079	0.1592	0.1863	0.0137	0.0023	0.0124	0.0053	0.0156	0.0039	0.0091	0.0163	0.1484	0.1437	0.0034	0.004	0.0119	0.0243	0.016	0.01	0.016	0.0078	0.0049
9	rs73667655	138445659	0.92	0.0900864543555373	0.99	0.0433032320256267	0.606018861233078	0.0940756232891506	0.0034	0.0043	0.029	0.1345	0.0079	0.1592	0.1862	0.0137	0.0024	0.0124	0.0055	0.0155	0.004	0.009	0.0163	0.1486	0.1435	0.0034	0.0041	0.0118	0.0243	0.0159	0.0099	0.016	0.0078	0.005
9	rs895190	138446113	0.92	0.0900864543555373	0.99	0.0433032320256267	0.61113717982678	0.099852929030262	0.0034	0.0044	0.029	0.1343	0.0079	0.1592	0.1861	0.0138	0.0024	0.0125	0.0056	0.0155	0.004	0.009	0.0162	0.1487	0.1434	0.0035	0.0041	0.0118	0.0243	0.0159	0.0098	0.016	0.0078	0.005
9	rs4841882	138452972	0.89	0.145699762692903	0.99	0.0433032320256267	2.64843905240579	0.501723116668054	0.0045	0.0059	0.031	0.1305	0.0085	0.1578	0.1852	0.0139	0.0026	0.012	0.0073	0.0136	0.0068	0.0075	0.0154	0.1525	0.1407	0.0046	0.0054	0.0106	0.0242	0.0148	0.0096	0.0144	0.0082	0.0062
9	rs3748210	138456155	0.89	0.145699762692903	0.99	0.0433032320256267	3.11802526226791	0.57797838268751	0.0048	0.0061	0.0314	0.1293	0.0087	0.1574	0.1844	0.0141	0.0027	0.0119	0.0076	0.0134	0.0073	0.0073	0.0153	0.1518	0.1411	0.0047	0.0055	0.0105	0.0242	0.0148	0.0097	0.0148	0.0087	0.0064
9	rs705663	138460110	0.89	0.145699762692903	0.99	0.0433032320256267	3.2670194841141	0.576132290499847	0.0049	0.0061	0.0316	0.1291	0.0087	0.1571	0.1841	0.0141	0.0027	0.0123	0.0077	0.0133	0.0074	0.0073	0.0154	0.1519	0.1411	0.0047	0.0055	0.0105	0.024	0.0148	0.0097	0.0148	0.0086	0.0065
9	rs117822881	138463945	0.89	0.145699762692903	0.99	0.0433032320256267	3.37903705438836	0.590083957641903	0.0049	0.0061	0.0316	0.129	0.0087	0.1569	0.184	0.0141	0.0027	0.0126	0.0078	0.0133	0.0075	0.0073	0.0154	0.1519	0.1411	0.0047	0.0055	0.0104	0.0239	0.0148	0.0096	0.0148	0.0086	0.0066
9	rs697449	138467959	0.89	0.145699762692903	0.99	0.0433032320256267	3.48170945354918	0.579968077151682	0.0049	0.0061	0.0316	0.1289	0.0087	0.1568	0.184	0.0141	0.0027	0.0129	0.0079	0.0133	0.0075	0.0073	0.0154	0.152	0.1411	0.0046	0.0056	0.0104	0.0238	0.0148	0.0096	0.0148	0.0086	0.0066
9	rs12004606	138468294	0.89	0.145699762692903	0.99	0.0433032320256267	3.5172649620614	0.581959420941947	0.0049	0.0061	0.0316	0.1289	0.0087	0.1567	0.1839	0.0141	0.0027	0.0129	0.0079	0.0133	0.0075	0.0073	0.0154	0.152	0.1411	0.0046	0.0056	0.0104	0.0238	0.0148	0.0096	0.0148	0.0086	0.0066
9	rs4842000	138469768	0.88	0.168925028033099	0.99	0.0433032320256267	3.81882728014742	0.613464722344506	0.0051	0.0062	0.0317	0.1287	0.0086	0.1566	0.1839	0.0142	0.0028	0.013	0.008	0.0133	0.0077	0.0072	0.0154	0.1519	0.1415	0.0045	0.0056	0.0104	0.0236	0.0148	0.0096	0.0149	0.0085	0.0068
9	rs10776822	138471227	0.88	0.168925028033099	0.98	0.0519283998033082	3.8796360407903	0.616348318623098	0.0051	0.0062	0.0317	0.1284	0.0086	0.1565	0.1839	0.0142	0.0028	0.013	0.008	0.0133	0.0077	0.0072	0.0154	0.152	0.1419	0.0045	0.0056	0.0104	0.0236	0.0148	0.0095	0.0149	0.0085	0.0068
9	rs7859670	138472041	0.88	0.168925028033099	0.98	0.0519283998033082	3.71992755833526	0.587943297997434	0.0051	0.0062	0.0317	0.1284	0.0086	0.1564	0.184	0.0142	0.0027	0.0129	0.008	0.0132	0.0076	0.0073	0.0154	0.1521	0.142	0.0045	0.0054	0.0104	0.0236	0.0147	0.0095	0.0149	0.0084	0.0068
9	rs12003619	138476234	0.88	0.168925028033099	0.98	0.0519283998033082	3.88789862865697	0.630958876673931	0.0051	0.0063	0.0318	0.1283	0.0086	0.1561	0.1843	0.0144	0.0027	0.013	0.0082	0.0132	0.0077	0.0073	0.0156	0.152	0.1419	0.0047	0.0054	0.0102	0.0233	0.0148	0.0095	0.0148	0.0084	0.0068
9	rs4841885	138476868	0.88	0.168925028033099	0.98	0.0519283998033082	3.92384744392092	0.674524528023974	0.0051	0.0064	0.0317	0.128	0.0086	0.156	0.1843	0.0144	0.0028	0.013	0.0082	0.0131	0.0078	0.0073	0.0157	0.1519	0.1419	0.0049	0.0054	0.0101	0.0233	0.0148	0.0095	0.0149	0.0084	0.0069
9	rs4341233	138479028	0.88	0.168925028033099	0.99	0.0433032320256267	3.95988348492982	0.668638083173446	0.0051	0.0064	0.0318	0.1276	0.0086	0.1558	0.185	0.0144	0.0028	0.013	0.0083	0.0131	0.0078	0.0073	0.0156	0.1518	0.1422	0.0049	0.0053	0.0101	0.0233	0.0147	0.0095	0.0149	0.0085	0.0069
9	rs2151376	138482453	0.88	0.168925028033099	0.98	0.0519283998033082	3.81626543837426	0.687219963099833	0.0051	0.0064	0.0316	0.1278	0.0089	0.1562	0.1853	0.0145	0.0028	0.013	0.0084	0.0128	0.0081	0.0076	0.016	0.1502	0.1425	0.0049	0.0053	0.0097	0.0231	0.0146	0.0093	0.015	0.0087	0.0067
9	rs2151377	138482625	0.88	0.168925028033099	0.98	0.0519283998033082	3.84230966784037	0.673788079248576	0.0051	0.0063	0.0319	0.1278	0.0089	0.1561	0.1859	0.0144	0.0027	0.013	0.0084	0.0128	0.008	0.0076	0.016	0.1503	0.1424	0.0048	0.0053	0.0096	0.023	0.0144	0.0093	0.015	0.0087	0.0067
9	rs4842008	138482709	0.88	0.168925028033099	0.98	0.0519283998033082	3.58363506274907	0.628783921455685	0.005	0.0063	0.0319	0.1278	0.0089	0.1561	0.1866	0.0146	0.0027	0.013	0.0084	0.0127	0.0081	0.0075	0.0159	0.1504	0.1423	0.0048	0.0052	0.0095	0.0229	0.0143	0.0092	0.0149	0.0087	0.0065
9	rs7853276	138483196	0.88	0.168925028033099	0.98	0.0519283998033082	3.78125489714472	0.61015254340607	0.005	0.0057	0.0318	0.1278	0.009	0.1567	0.1851	0.0147	0.0027	0.0129	0.0083	0.0126	0.0084	0.0076	0.0169	0.1499	0.1426	0.0048	0.0052	0.0096	0.0229	0.0146	0.0093	0.015	0.0087	0.0066
9	rs78629689	138485829	0.88	0.168925028033099	0.98	0.0519283998033082	3.71858862432871	0.571169164224025	0.0051	0.0057	0.0318	0.1273	0.0089	0.1591	0.1856	0.0147	0.0026	0.0125	0.0084	0.0125	0.0084	0.0075	0.0175	0.1488	0.1433	0.0046	0.0049	0.0095	0.0219	0.0141	0.0094	0.0149	0.0084	0.0065
9	rs75342819	138488112	0.88	0.168925028033099	0.97	0.0618608265030667	3.87246085952936	0.551141102077706	0.0052	0.0057	0.0319	0.1269	0.0089	0.1612	0.186	0.0146	0.0026	0.0121	0.0086	0.0125	0.0085	0.0074	0.0181	0.1477	0.1439	0.0045	0.0047	0.0094	0.0211	0.0137	0.0093	0.0148	0.0085	0.0065
9	rs7026426	138488800	0.88	0.168925028033099	0.97	0.0618608265030667	4.02865821912046	0.540214947963373	0.0052	0.0057	0.0319	0.1267	0.0089	0.1618	0.1861	0.0147	0.0026	0.012	0.0086	0.0125	0.0085	0.0074	0.0183	0.1474	0.1441	0.0045	0.0047	0.0094	0.0209	0.0136	0.0093	0.0148	0.0085	0.0065
9	rs10858128	138492257	0.88	0.168925028033099	0.93	0.117127898734063	3.85947329256372	0.501997457561593	0.0052	0.0057	0.0321	0.1289	0.0087	0.1645	0.1855	0.0145	0.0026	0.0113	0.0085	0.0126	0.0085	0.0071	0.0186	0.1446	0.1456	0.0043	0.0044	0.0093	0.02	0.0132	0.0096	0.0146	0.0086	0.0064
9	rs34175228	138496180	0.87	0.194736090082605	0.92	0.135444945858012	2.88793509397971	0.257939203760382	0.0048	0.005	0.0318	0.1373	0.0081	0.17	0.1879	0.014	0.0023	0.01	0.0079	0.0115	0.0077	0.0059	0.019	0.1413	0.1486	0.0039	0.0038	0.0084	0.0173	0.0124	0.0087	0.0134	0.0082	0.0055
9	rs11103086	138498421	0.87	0.194736090082605	0.88	0.230271256315472	2.73497348693676	0.234344671015195	0.0048	0.005	0.0316	0.1381	0.0081	0.1703	0.1877	0.0139	0.0023	0.0098	0.0079	0.0114	0.0076	0.0058	0.0191	0.1409	0.149	0.0039	0.0037	0.0089	0.017	0.0123	0.0089	0.0135	0.0082	0.0054
9	rs13286555	138500876	0.87	0.194736090082605	0.87	0.259919603286658	2.39804352171772	0.194170386651712	0.0043	0.005	0.0315	0.1379	0.0081	0.1707	0.1885	0.0138	0.0023	0.0097	0.0079	0.0115	0.0072	0.0058	0.019	0.1405	0.1494	0.0038	0.0036	0.0091	0.0167	0.0122	0.0089	0.0135	0.0086	0.0053
9	rs10858134	138502930	0.87	0.194736090082605	0.87	0.259919603286658	2.63678727419631	0.151575649842152	0.0042	0.0046	0.0314	0.1382	0.0083	0.1703	0.1895	0.0137	0.0023	0.0097	0.0079	0.0114	0.0076	0.0058	0.019	0.1403	0.1498	0.0034	0.0036	0.009	0.0165	0.0122	0.0089	0.0134	0.0086	0.0052
9	rs67785285	138505888	0.87	0.194736090082605	0.87	0.259919603286658	2.64139756219604	0.160397311838853	0.0043	0.0047	0.0314	0.1389	0.0083	0.1697	0.1904	0.0137	0.0023	0.0097	0.0078	0.0114	0.0075	0.0058	0.0189	0.1403	0.15	0.0034	0.0036	0.009	0.016	0.0121	0.0089	0.0133	0.0086	0.0052
9	rs12342924	138507857	0.87	0.194736090082605	0.87	0.259919603286658	2.57274369550731	0.158657391375239	0.0042	0.0047	0.0314	0.1393	0.0084	0.1693	0.1908	0.0137	0.0023	0.0097	0.0077	0.0114	0.0074	0.0058	0.0189	0.1402	0.15	0.0034	0.0036	0.0092	0.0156	0.0121	0.0089	0.0132	0.0086	0.0052
9	rs4841887	138508447	0.86	0.223270892544248	0.87	0.259919603286658	2.29999760913604	0.148737755876929	0.0043	0.0047	0.0315	0.1395	0.0084	0.1688	0.1907	0.0137	0.0023	0.0098	0.0078	0.0114	0.0071	0.0058	0.0189	0.1402	0.15	0.0034	0.0036	0.0092	0.0163	0.0121	0.0089	0.0132	0.0086	0.0052
9	rs11103098	138509533	0.86	0.223270892544248	0.87	0.259919603286658	2.04159161830773	0.153382911667187	0.0043	0.0047	0.0315	0.1394	0.0084	0.1686	0.1907	0.0138	0.0023	0.0097	0.0078	0.0113	0.0071	0.0059	0.0191	0.1402	0.1501	0.0033	0.0036	0.0092	0.0162	0.0122	0.0091	0.0132	0.0084	0.0049
9	rs4841890	138510283	0.86	0.223270892544248	0.87	0.259919603286658	2.03902093385732	0.145077461714473	0.0042	0.0047	0.0315	0.1394	0.0085	0.1682	0.1903	0.0138	0.0024	0.0099	0.0078	0.0113	0.0071	0.0059	0.0191	0.14	0.1509	0.0033	0.0036	0.0092	0.0162	0.0121	0.0092	0.0132	0.0085	0.0049
9	rs7851652	138513113	0.86	0.223270892544248	0.87	0.259919603286658	1.68598693534491	0.11011410358038	0.0041	0.0047	0.0314	0.1402	0.0087	0.1682	0.1904	0.0134	0.0024	0.0104	0.0077	0.0114	0.0068	0.0061	0.019	0.1385	0.1511	0.0032	0.0037	0.009	0.0161	0.0123	0.0095	0.0131	0.0089	0.0047
9	rs17040344	138516119	0.86	0.223270892544248	0.86	0.29215087580064	1.3516553680911	0.107011778582381	0.0042	0.0047	0.0314	0.1412	0.0088	0.1681	0.1901	0.0132	0.0026	0.0109	0.0079	0.0113	0.0068	0.0064	0.0189	0.1369	0.1503	0.0031	0.0035	0.0094	0.0161	0.0121	0.0097	0.0131	0.0091	0.0048
9	rs61739510	138516128	0.86	0.223270892544248	0.86	0.29215087580064	1.35262146538173	0.107011778582381	0.0042	0.0047	0.0314	0.1412	0.0088	0.1681	0.1901	0.0132	0.0026	0.0109	0.0079	0.0113	0.0068	0.0064	0.0189	0.1369	0.1503	0.0031	0.0035	0.0094	0.0161	0.0121	0.0097	0.0131	0.0091	0.0048
9	rs35762223	138516190	0.86	0.223270892544248	0.86	0.29215087580064	1.35020670921995	0.10818162256468	0.0042	0.0047	0.0314	0.1413	0.0088	0.1678	0.1904	0.0131	0.0027	0.011	0.0079	0.0113	0.0068	0.0065	0.0189	0.1367	0.1503	0.0031	0.0035	0.0094	0.016	0.0121	0.0097	0.0132	0.0091	0.0048
9	rs10858138	138518769	0.87	0.194736090082605	0.85	0.32706018639722	1.2335309584248	0.111550874796345	0.0044	0.0048	0.0321	0.1439	0.009	0.1663	0.1896	0.0128	0.0029	0.0116	0.0084	0.011	0.0066	0.0069	0.0188	0.1345	0.1506	0.0031	0.0035	0.0095	0.0156	0.012	0.0103	0.0131	0.0088	0.0047
9	rs10858144	138526484	0.87	0.194736090082605	0.85	0.32706018639722	1.15932584774182	0.113676676337854	0.0044	0.0048	0.0323	0.1445	0.009	0.1661	0.1897	0.0129	0.0029	0.0117	0.0085	0.0109	0.0065	0.007	0.0186	0.1342	0.1504	0.0031	0.0035	0.0094	0.0153	0.0121	0.0103	0.0131	0.0089	0.0047
9	rs11103116	138527656	0.87	0.194736090082605	0.85	0.32706018639722	1.14905387114849	0.116678387763124	0.0044	0.0048	0.0324	0.1446	0.009	0.1663	0.1896	0.0129	0.0029	0.0118	0.0085	0.0109	0.0065	0.0071	0.0188	0.1333	0.1505	0.0031	0.0035	0.0095	0.0152	0.0121	0.0104	0.0132	0.0089	0.0047
9	rs11103117	138527913	0.87	0.194736090082605	0.85	0.32706018639722	1.24671155798163	0.105431987062848	0.0044	0.0048	0.0325	0.1448	0.009	0.1664	0.1897	0.0129	0.0029	0.0118	0.0084	0.011	0.0065	0.0071	0.0188	0.1331	0.1506	0.0028	0.0035	0.0095	0.0152	0.0121	0.0104	0.0132	0.0089	0.0047
9	rs1537415	138529722	0.87	0.194736090082605	0.85	0.32706018639722	1.03098960187583	0.11444570419554	0.0044	0.0048	0.0325	0.1451	0.0091	0.1656	0.1896	0.0129	0.003	0.012	0.0085	0.0107	0.0063	0.0074	0.0184	0.1328	0.1506	0.0028	0.0035	0.0096	0.0153	0.0121	0.0106	0.0131	0.0091	0.0046
9	rs13292721	138531959	0.88	0.168925028033099	0.85	0.32706018639722	0.56371995310208	0.0777247094247361	0.0044	0.0046	0.0323	0.146	0.0088	0.1654	0.1886	0.0138	0.0031	0.0126	0.0088	0.0108	0.0053	0.0075	0.0176	0.1305	0.1521	0.0026	0.0034	0.01	0.0159	0.0124	0.0111	0.0128	0.0096	0.004
9	rs13286163	138536400	0.88	0.168925028033099	0.85	0.32706018639722	0.551104309206038	0.0725106983371063	0.0044	0.0046	0.0323	0.1462	0.0088	0.1655	0.1884	0.0138	0.0031	0.0126	0.0088	0.0108	0.0053	0.0075	0.0176	0.1303	0.1522	0.0026	0.0034	0.0101	0.016	0.0124	0.0113	0.0128	0.0096	0.004
9	rs118068857	138540202	0.88	0.168925028033099	0.85	0.32706018639722	0.546950871835214	0.0673778871803272	0.0044	0.0046	0.0323	0.1463	0.0088	0.1658	0.1883	0.0138	0.0031	0.0127	0.0088	0.0108	0.0052	0.0075	0.0176	0.13	0.1523	0.0026	0.0034	0.0101	0.016	0.0123	0.0113	0.0128	0.0096	0.0039
9	rs34680692	138541144	0.88	0.168925028033099	0.85	0.32706018639722	0.54701668377937	0.0667559690699651	0.0044	0.0046	0.0323	0.1464	0.0088	0.1658	0.1882	0.0138	0.0031	0.0127	0.0088	0.0108	0.0052	0.0075	0.0176	0.13	0.1523	0.0026	0.0034	0.0101	0.016	0.0123	0.0114	0.0128	0.0095	0.0039
9	rs475019	138543155	0.88	0.168925028033099	0.85	0.32706018639722	0.54189457086958	0.0706646464046577	0.0044	0.0046	0.0323	0.1464	0.0088	0.1658	0.1881	0.0138	0.0031	0.0127	0.0088	0.0108	0.0052	0.0075	0.0176	0.1299	0.1524	0.0026	0.0034	0.0102	0.0161	0.0123	0.0114	0.0128	0.0095	0.0039
9	rs570074	138543156	0.88	0.168925028033099	0.85	0.32706018639722	0.54189457086958	0.0706646464046577	0.0044	0.0046	0.0323	0.1464	0.0088	0.1658	0.1881	0.0138	0.0031	0.0127	0.0088	0.0108	0.0052	0.0075	0.0176	0.1299	0.1524	0.0026	0.0034	0.0102	0.0161	0.0123	0.0114	0.0128	0.0095	0.0039
9	rs7028348	138546905	0.88	0.168925028033099	0.85	0.32706018639722	0.533278277150083	0.0684894613515642	0.0044	0.0046	0.0323	0.1466	0.0088	0.1658	0.1879	0.0139	0.0031	0.0127	0.0088	0.0108	0.0051	0.0075	0.0176	0.1296	0.1525	0.0026	0.0034	0.0103	0.0161	0.0123	0.0115	0.0129	0.0094	0.0039
9	rs560703	138549240	0.88	0.168925028033099	0.85	0.32706018639722	0.530939732330257	0.0810582822074278	0.0044	0.0046	0.0323	0.1466	0.0088	0.1658	0.188	0.0139	0.0031	0.0127	0.0087	0.0108	0.0051	0.0075	0.0176	0.1296	0.1526	0.0026	0.0034	0.0103	0.0161	0.0123	0.0115	0.0128	0.0094	0.0039
9	rs76192863	138554840	0.88	0.168925028033099	0.85	0.32706018639722	0.504335078468983	0.0628063109360394	0.0043	0.0045	0.0323	0.1466	0.0087	0.1658	0.1881	0.014	0.0031	0.0128	0.0088	0.0108	0.0049	0.0075	0.0175	0.1293	0.1529	0.0026	0.0033	0.0103	0.0163	0.0123	0.0116	0.0128	0.0094	0.0038
9	rs564112	138558365	0.9	0.124917206299546	0.85	0.32706018639722	0.562985921422686	0.0322534096189014	0.0036	0.004	0.0323	0.1473	0.0083	0.166	0.1896	0.015	0.0031	0.0134	0.0088	0.0109	0.0034	0.0072	0.0166	0.1265	0.1558	0.0022	0.0022	0.011	0.0177	0.0122	0.0129	0.0122	0.0093	0.0027
9	rs78814899	138558808	0.9	0.124917206299546	0.85	0.32706018639722	0.606433121391866	0.042113585892031	0.0035	0.0039	0.0323	0.1474	0.0083	0.1659	0.1897	0.0151	0.0031	0.0135	0.0088	0.0109	0.0032	0.0071	0.0165	0.1261	0.1562	0.0022	0.0021	0.0111	0.0179	0.0122	0.013	0.0122	0.0093	0.0026
9	rs86932	138558962	0.9	0.124917206299546	0.85	0.32706018639722	0.617737005937313	0.0458567180137655	0.0035	0.0039	0.0323	0.1474	0.0083	0.1659	0.1897	0.0151	0.0031	0.0135	0.0088	0.0109	0.0032	0.0071	0.0165	0.1261	0.1562	0.0022	0.002	0.0111	0.0179	0.0122	0.0131	0.0122	0.0093	0.0026
9	rs113170294	138560325	0.9	0.124917206299546	0.85	0.32706018639722	0.643395766463765	0.0431930576895719	0.0034	0.0039	0.0323	0.1475	0.0082	0.1659	0.1898	0.0152	0.0031	0.0135	0.0088	0.0109	0.0031	0.0071	0.0165	0.1259	0.1563	0.0022	0.002	0.0111	0.018	0.0122	0.0131	0.0122	0.0094	0.0026
9	rs515114	138560450	0.9	0.124917206299546	0.85	0.32706018639722	0.634484348873802	0.0394960144567185	0.0034	0.0039	0.0323	0.1475	0.0082	0.1659	0.1902	0.0152	0.0031	0.0135	0.0088	0.0109	0.0031	0.0071	0.0164	0.1257	0.1562	0.0022	0.002	0.0111	0.018	0.0122	0.0131	0.0122	0.0094	0.0026
9	rs77179904	138561707	0.9	0.124917206299546	0.85	0.32706018639722	0.661818906287694	0.0367947657858093	0.0034	0.0039	0.0324	0.1475	0.0082	0.1657	0.1901	0.0152	0.0031	0.0136	0.0088	0.0109	0.0031	0.0071	0.0163	0.1258	0.1564	0.0022	0.002	0.0112	0.018	0.0121	0.0131	0.0121	0.0093	0.0025
9	rs513806	138566770	0.9	0.124917206299546	0.87	0.259919603286658	0.749721739734425	0.0331599704354993	0.0034	0.0038	0.0326	0.1476	0.0082	0.1653	0.1897	0.0153	0.0032	0.0137	0.0088	0.0109	0.003	0.007	0.0163	0.1258	0.1571	0.0022	0.002	0.0115	0.018	0.0121	0.013	0.0121	0.0093	0.0024
9	rs511146	138567058	0.9	0.124917206299546	0.87	0.259919603286658	0.747292521366231	0.0299895715503581	0.0034	0.0038	0.0325	0.1475	0.0081	0.1652	0.1897	0.0154	0.0032	0.0137	0.0088	0.0109	0.003	0.007	0.0163	0.1259	0.1573	0.0022	0.002	0.0115	0.018	0.0121	0.013	0.0121	0.0093	0.0024
9	rs12553950	138567339	0.9	0.124917206299546	0.86	0.29215087580064	0.759320367072313	0.0239673541978909	0.0034	0.0037	0.0325	0.1472	0.0082	0.1652	0.1898	0.0154	0.0032	0.0137	0.0089	0.011	0.003	0.007	0.0163	0.1258	0.1575	0.0022	0.002	0.0114	0.018	0.0122	0.013	0.0121	0.0094	0.0024
9	rs34042135	138570477	0.91	0.106429816649543	0.86	0.29215087580064	0.848881731358434	0.0360013524982591	0.0035	0.0036	0.0325	0.1447	0.0083	0.1653	0.1903	0.0157	0.0033	0.0139	0.009	0.011	0.003	0.007	0.0161	0.126	0.1581	0.0022	0.002	0.0116	0.0181	0.0121	0.013	0.0123	0.0095	0.0023
9	rs481083	138576535	0.91	0.106429816649543	0.86	0.29215087580064	1.23045394561378	0.0283656717039014	0.0036	0.0034	0.0328	0.1449	0.0083	0.1648	0.1912	0.0159	0.0036	0.0141	0.0092	0.0106	0.0027	0.0069	0.016	0.1253	0.1586	0.0023	0.002	0.0114	0.0176	0.0118	0.0129	0.0124	0.0096	0.0023
9	rs11103135	138579029	0.91	0.106429816649543	0.86	0.29215087580064	1.35310461140302	0.0241854801803662	0.0035	0.0034	0.033	0.1449	0.0082	0.1646	0.1917	0.0159	0.0036	0.0142	0.0092	0.0104	0.0026	0.0068	0.016	0.1252	0.1589	0.0024	0.002	0.0113	0.0175	0.0117	0.0128	0.0124	0.0097	0.0024
9	rs62579818	138581012	0.91	0.106429816649543	0.87	0.259919603286658	1.42660032022399	0.0234046407137424	0.0034	0.0034	0.0331	0.1448	0.0082	0.1645	0.192	0.0159	0.0037	0.0142	0.0092	0.0105	0.0024	0.0069	0.016	0.1249	0.1592	0.0024	0.002	0.0113	0.0174	0.0117	0.0127	0.0124	0.01	0.0024
9	rs12115604	138583805	0.91	0.106429816649543	0.87	0.259919603286658	1.54778211390839	0.0276161393946916	0.0034	0.0034	0.0333	0.1446	0.0081	0.1643	0.1922	0.0159	0.0038	0.0142	0.0093	0.0106	0.0022	0.007	0.016	0.1245	0.1594	0.0024	0.002	0.0112	0.0173	0.0116	0.0127	0.0125	0.0102	0.0025
9	rs572335	138586198	0.91	0.106429816649543	0.86	0.29215087580064	1.59361947240467	0.0316058930105514	0.0034	0.0033	0.0334	0.1447	0.0081	0.164	0.1924	0.0159	0.0038	0.0142	0.0093	0.0106	0.0022	0.007	0.016	0.1245	0.1595	0.0024	0.0019	0.0112	0.0172	0.0115	0.0127	0.0125	0.0102	0.0025
9	rs484524	138586309	0.91	0.106429816649543	0.87	0.259919603286658	1.58982405228053	0.0321533966589417	0.0034	0.0033	0.0334	0.1446	0.0081	0.164	0.1926	0.0159	0.0038	0.0142	0.0093	0.0106	0.0022	0.007	0.016	0.1245	0.1594	0.0024	0.0019	0.0112	0.0172	0.0115	0.0127	0.0125	0.0102	0.0025
9	rs112147649	138590101	0.91	0.106429816649543	0.87	0.259919603286658	1.6226530204033	0.0266925020420461	0.0034	0.0033	0.0335	0.1447	0.0081	0.1636	0.1927	0.0159	0.0038	0.0142	0.0093	0.0106	0.0022	0.007	0.0159	0.1246	0.1596	0.0024	0.002	0.0111	0.0172	0.0114	0.0126	0.0125	0.0102	0.0025
9	rs506498	138590138	0.91	0.106429816649543	0.86	0.29215087580064	1.62368601494028	0.027106308487739	0.0034	0.0033	0.0335	0.1447	0.0081	0.1636	0.1928	0.0159	0.0038	0.0142	0.0093	0.0106	0.0022	0.007	0.0159	0.1246	0.1596	0.0024	0.002	0.0111	0.0172	0.0114	0.0126	0.0125	0.0102	0.0025
9	rs118083485	138590428	0.91	0.106429816649543	0.86	0.29215087580064	1.61955544446498	0.0245364390200317	0.0034	0.0033	0.0335	0.1447	0.0081	0.1635	0.1928	0.0159	0.0038	0.0142	0.0093	0.0106	0.0022	0.007	0.0159	0.1246	0.1596	0.0024	0.002	0.0111	0.0172	0.0114	0.0126	0.0125	0.0102	0.0025
9	rs471525	138590928	0.91	0.106429816649543	0.86	0.29215087580064	1.61759473929116	0.0209314623950504	0.0034	0.0033	0.0336	0.1447	0.0081	0.1635	0.1928	0.0159	0.0038	0.0142	0.0093	0.0107	0.0023	0.007	0.0159	0.1246	0.1597	0.0024	0.002	0.0111	0.0172	0.0114	0.0126	0.0125	0.0102	0.0025
9	rs559326	138591266	0.91	0.106429816649543	0.86	0.29215087580064	1.65353652540973	0.0216304487048716	0.0035	0.0033	0.0337	0.1443	0.0081	0.1632	0.1927	0.0159	0.0038	0.0144	0.0094	0.0106	0.0023	0.0069	0.0156	0.1255	0.1594	0.0024	0.002	0.0112	0.0173	0.0113	0.0126	0.0125	0.0102	0.0025
9	rs561630	138597446	0.91	0.106429816649543	0.86	0.29215087580064	1.72530440211771	0.0269680397768315	0.0035	0.0033	0.0337	0.144	0.008	0.1629	0.1927	0.0158	0.0038	0.0144	0.0095	0.0107	0.0023	0.0068	0.0156	0.1258	0.1595	0.0025	0.002	0.0112	0.0173	0.0112	0.0126	0.0125	0.0102	0.0025
9	rs508625	138605192	0.91	0.106429816649543	0.86	0.29215087580064	1.76610864838282	0.0230615318717745	0.0035	0.0032	0.0337	0.143	0.0081	0.1624	0.1926	0.0158	0.004	0.0145	0.0096	0.0108	0.0023	0.0067	0.0157	0.1264	0.1596	0.0025	0.0021	0.0112	0.0174	0.0113	0.0126	0.0125	0.0103	0.0027
9	rs10858154	138608747	0.91	0.106429816649543	0.86	0.29215087580064	1.69164408146651	0.0279897283905579	0.0035	0.0032	0.0336	0.1429	0.0082	0.1621	0.1924	0.0157	0.004	0.0145	0.0096	0.0108	0.0024	0.0067	0.0156	0.1264	0.1601	0.0025	0.0021	0.0111	0.0173	0.0115	0.0125	0.0126	0.0103	0.0028
9	rs490475	138610259	0.91	0.106429816649543	0.85	0.32706018639722	1.68713877509766	0.0289815871108716	0.0035	0.0032	0.0337	0.1429	0.0082	0.1621	0.1923	0.0155	0.004	0.0146	0.0096	0.0108	0.0024	0.0067	0.0155	0.1266	0.1602	0.0025	0.0022	0.011	0.0173	0.0116	0.0126	0.0126	0.0103	0.0028
9	rs575828	138617300	0.91	0.106429816649543	0.85	0.32706018639722	1.05552468208068	0.065519386739129	0.0036	0.0031	0.0333	0.1415	0.0083	0.1622	0.1915	0.015	0.0038	0.015	0.0097	0.0108	0.0027	0.0073	0.0153	0.1272	0.1605	0.0027	0.0023	0.0112	0.0169	0.012	0.0124	0.0128	0.0106	0.0029
9	rs563362	138620025	0.91	0.106429816649543	0.85	0.32706018639722	1.00720523912854	0.0823323880694233	0.0035	0.0031	0.0334	0.1414	0.0084	0.1617	0.191	0.0153	0.0037	0.015	0.0096	0.0108	0.0028	0.0074	0.0151	0.1274	0.1606	0.0028	0.0024	0.0112	0.0168	0.0124	0.0123	0.0127	0.0105	0.0029
9	rs74381236	138622955	0.91	0.106429816649543	0.86	0.29215087580064	0.992615448721275	0.0821069616922733	0.0035	0.0031	0.0334	0.1413	0.0084	0.1618	0.1908	0.0152	0.0037	0.015	0.0096	0.0108	0.0028	0.0074	0.0151	0.1276	0.1607	0.0028	0.0024	0.0112	0.0167	0.0124	0.0123	0.0128	0.0105	0.0029
9	rs13289055	138623460	0.91	0.106429816649543	0.85	0.32706018639722	0.989109767670089	0.0796438299997234	0.0035	0.0031	0.0334	0.1412	0.0083	0.1618	0.1907	0.0152	0.0037	0.015	0.0096	0.0108	0.0028	0.0074	0.0151	0.1275	0.1607	0.0028	0.0024	0.0112	0.0167	0.0124	0.0123	0.0128	0.0105	0.0029
9	rs76799983	138627093	0.91	0.106429816649543	0.86	0.29215087580064	0.972421245977019	0.0769185302473213	0.0035	0.0031	0.0334	0.1412	0.0084	0.1618	0.1906	0.0152	0.0037	0.015	0.0096	0.0109	0.0028	0.0075	0.0151	0.1276	0.1607	0.0028	0.0024	0.0113	0.0167	0.0124	0.0123	0.0128	0.0105	0.0029
9	rs80149361	138637877	0.91	0.106429816649543	0.86	0.29215087580064	0.879654495887863	0.0619350029534226	0.0036	0.0031	0.0333	0.141	0.0084	0.1614	0.1899	0.0153	0.0038	0.0152	0.0096	0.0111	0.0028	0.0076	0.0151	0.1278	0.1608	0.0029	0.0025	0.0114	0.0166	0.0126	0.012	0.013	0.0106	0.0028
9	rs10858163	138643683	0.91	0.106429816649543	0.85	0.32706018639722	0.789134516363485	0.0744485145023362	0.0036	0.0031	0.0325	0.1412	0.0085	0.1615	0.1899	0.0156	0.0038	0.0157	0.0096	0.011	0.0028	0.0079	0.0147	0.1281	0.1598	0.003	0.0027	0.0112	0.0164	0.013	0.0119	0.0131	0.0109	0.0029
9	rs7037014	138643920	0.91	0.106429816649543	0.85	0.32706018639722	0.789989235548304	0.0863558830275961	0.0036	0.0031	0.0325	0.1411	0.0085	0.1615	0.1899	0.0155	0.0038	0.0158	0.0096	0.011	0.0028	0.0079	0.0147	0.1281	0.1597	0.003	0.0027	0.0112	0.0164	0.013	0.0119	0.0131	0.0109	0.0029
9	rs116580427	138648444	0.91	0.106429816649543	0.85	0.32706018639722	0.668734043937534	0.133752393892403	0.0037	0.0032	0.032	0.1401	0.0084	0.1616	0.1899	0.0154	0.0038	0.016	0.0096	0.0113	0.0029	0.0081	0.0146	0.1279	0.1589	0.0027	0.0028	0.0115	0.0163	0.0133	0.0119	0.0136	0.0113	0.003
9	rs58604946	138657053	0.91	0.106429816649543	0.85	0.32706018639722	0.444310062558035	0.15971987726673	0.0038	0.0036	0.0308	0.1374	0.0082	0.1617	0.1899	0.0151	0.0038	0.0168	0.0097	0.0122	0.0033	0.0089	0.0144	0.1268	0.1567	0.0029	0.0032	0.0121	0.0163	0.0141	0.0121	0.0147	0.0122	0.0033
9	rs59749401	138659148	0.9	0.124917206299546	0.85	0.32706018639722	0.422667192876958	0.156732056753697	0.0039	0.0037	0.0306	0.1369	0.0082	0.1617	0.1898	0.0152	0.0038	0.017	0.0098	0.0125	0.0034	0.009	0.0144	0.1263	0.1558	0.0029	0.0033	0.0123	0.0162	0.0142	0.0121	0.0151	0.0125	0.0034
9	rs7856882	138663179	0.9	0.124917206299546	0.85	0.32706018639722	0.382269013979669	0.197490935376737	0.0043	0.0037	0.0297	0.1366	0.0082	0.1615	0.1898	0.0148	0.0036	0.0173	0.01	0.0128	0.0037	0.0091	0.014	0.1257	0.1553	0.0029	0.0034	0.0126	0.0162	0.0144	0.012	0.0155	0.0129	0.0039
9	rs61744696	138664762	0.9	0.124917206299546	0.85	0.32706018639722	0.404511407017587	0.209154484200556	0.0043	0.0037	0.0294	0.1368	0.0081	0.1615	0.1896	0.0147	0.0035	0.0174	0.0098	0.0128	0.0038	0.0091	0.0138	0.1254	0.1557	0.0029	0.0034	0.0128	0.0163	0.0145	0.012	0.0156	0.013	0.0039
9	rs113382099	138664967	0.9	0.124917206299546	0.86	0.29215087580064	0.402071677796157	0.214266761911741	0.0043	0.0037	0.0294	0.1368	0.0081	0.1615	0.1896	0.0148	0.0035	0.0174	0.0098	0.0129	0.0038	0.0091	0.0137	0.1253	0.1558	0.0029	0.0034	0.0128	0.0163	0.0145	0.012	0.0156	0.013	0.004
9	rs34054435	138665790	0.9	0.124917206299546	0.86	0.29215087580064	0.391100964048278	0.205874635080142	0.0043	0.0037	0.0292	0.1369	0.008	0.1614	0.1894	0.0148	0.0034	0.0174	0.0097	0.0129	0.0039	0.0093	0.0136	0.125	0.1559	0.003	0.0034	0.0129	0.0163	0.0147	0.012	0.0156	0.0131	0.004
9	rs77955439	138668833	0.89	0.145699762692903	0.86	0.29215087580064	0.581538424877074	0.286326549785513	0.0045	0.0038	0.0285	0.1373	0.0081	0.1599	0.1882	0.0148	0.0034	0.0182	0.0099	0.0132	0.0039	0.0096	0.0127	0.1244	0.1567	0.0029	0.0035	0.0134	0.0166	0.0149	0.0118	0.0157	0.0135	0.0043
9	rs914428	138669261	0.89	0.145699762692903	0.85	0.32706018639722	0.59344672754852	0.301332348883514	0.0047	0.0038	0.0283	0.1373	0.0082	0.1595	0.1883	0.0149	0.0035	0.0182	0.01	0.0133	0.0039	0.0097	0.0126	0.1245	0.1565	0.0029	0.0035	0.0135	0.0168	0.015	0.0115	0.0158	0.0137	0.0043
9	rs78513664	138672105	0.9	0.124917206299546	0.85	0.32706018639722	0.947188391816106	0.388956147064586	0.0047	0.0038	0.0272	0.137	0.0083	0.1586	0.1894	0.0148	0.003	0.018	0.0102	0.014	0.0036	0.01	0.0124	0.1235	0.1571	0.0029	0.0034	0.0135	0.0167	0.0153	0.0111	0.016	0.0151	0.0041
9	rs117971094	138675613	0.9	0.124917206299546	0.85	0.32706018639722	0.970724898844827	0.412996903317771	0.0047	0.0039	0.0269	0.1374	0.0084	0.1586	0.1894	0.0146	0.0029	0.0181	0.0102	0.0142	0.0035	0.01	0.0125	0.1233	0.1567	0.0028	0.0034	0.0135	0.0165	0.0154	0.011	0.0162	0.0153	0.0041
9	rs117671965	138680255	0.9	0.124917206299546	0.84	0.364737902801441	0.99278658739177	0.422539043765051	0.0047	0.0039	0.0267	0.1377	0.0085	0.1586	0.1894	0.0145	0.0029	0.0181	0.0101	0.0145	0.0034	0.0101	0.0127	0.1231	0.1564	0.0028	0.0033	0.0135	0.0164	0.0155	0.011	0.0163	0.0154	0.0041
9	rs10858173	138680901	0.9	0.124917206299546	0.84	0.364737902801441	0.989707939096181	0.424244502495123	0.0047	0.0039	0.0266	0.1378	0.0085	0.1586	0.1893	0.0145	0.0029	0.0181	0.0101	0.0145	0.0034	0.0101	0.0127	0.1231	0.1563	0.0028	0.0033	0.0135	0.0164	0.0155	0.011	0.0164	0.0155	0.0041
9	rs62584791	138692634	0.9	0.124917206299546	0.84	0.364737902801441	1.33671413685888	0.503781602774668	0.0045	0.0039	0.0264	0.1364	0.0087	0.1602	0.1892	0.0141	0.0027	0.0184	0.0101	0.0154	0.0031	0.0101	0.0126	0.1223	0.1558	0.0028	0.0031	0.0137	0.0164	0.016	0.0109	0.0165	0.016	0.0042
9	rs77170453	138694001	0.9	0.124917206299546	0.84	0.364737902801441	1.33632938599848	0.51755918120838	0.0045	0.0039	0.0264	0.1364	0.0087	0.1603	0.1892	0.014	0.0027	0.0184	0.0102	0.0154	0.0031	0.0101	0.0127	0.1223	0.1558	0.0028	0.0031	0.0137	0.0164	0.0161	0.0109	0.0165	0.016	0.0042
9	rs2026943	138698196	0.9	0.124917206299546	0.84	0.364737902801441	1.3591010101459	0.478816553258999	0.0045	0.0039	0.0263	0.1361	0.0087	0.1605	0.1891	0.014	0.0027	0.0184	0.0102	0.0156	0.0031	0.0102	0.0128	0.1221	0.1556	0.0028	0.0031	0.0137	0.0164	0.0162	0.0109	0.0165	0.0161	0.0042
9	rs11103196	138705548	0.9	0.124917206299546	0.85	0.32706018639722	1.36452567002817	0.474890495003461	0.0045	0.0039	0.0263	0.1361	0.0087	0.1605	0.1891	0.014	0.0027	0.0184	0.0102	0.0156	0.003	0.0102	0.0128	0.122	0.1557	0.0028	0.003	0.0137	0.0165	0.0162	0.0109	0.0166	0.0162	0.0042
9	rs55857182	138705860	0.9	0.124917206299546	0.85	0.32706018639722	1.36345947164702	0.47421443637772	0.0045	0.0039	0.0263	0.1361	0.0087	0.1605	0.1891	0.0141	0.0027	0.0184	0.0103	0.0155	0.003	0.0102	0.0128	0.122	0.1557	0.0028	0.003	0.0138	0.0165	0.0162	0.011	0.0165	0.0162	0.0042
9	rs78195436	138710193	0.9	0.124917206299546	0.85	0.32706018639722	1.35368447229665	0.467467658461391	0.0045	0.0039	0.0262	0.1361	0.0087	0.1605	0.1891	0.0141	0.0027	0.0183	0.0103	0.0155	0.003	0.0102	0.0128	0.1219	0.1557	0.0028	0.003	0.0138	0.0165	0.0162	0.0109	0.0166	0.0162	0.0041
9	rs35639321	138715080	0.9	0.124917206299546	0.85	0.32706018639722	1.34528564515963	0.463297350503454	0.0045	0.0039	0.0262	0.1361	0.0087	0.1606	0.1891	0.0141	0.0027	0.0183	0.0103	0.0155	0.003	0.0102	0.0128	0.1219	0.1557	0.0028	0.003	0.0138	0.0165	0.0162	0.0109	0.0166	0.0162	0.0041
9	rs72771926	138715251	0.9	0.124917206299546	0.83	0.405269641990714	1.34412873157232	0.46302863424001	0.0045	0.0039	0.0262	0.1361	0.0087	0.1606	0.1891	0.0141	0.0027	0.0183	0.0103	0.0155	0.003	0.0102	0.0128	0.1219	0.1557	0.0028	0.003	0.0138	0.0165	0.0162	0.0109	0.0166	0.0162	0.0041
9	rs10776851	138718121	0.9	0.124917206299546	0.83	0.405269641990714	1.3351753843146	0.464910504297414	0.0045	0.0039	0.0262	0.1362	0.0088	0.1606	0.1892	0.0141	0.0027	0.0183	0.0103	0.0155	0.003	0.0101	0.0128	0.1219	0.1557	0.0028	0.003	0.0138	0.0165	0.0162	0.0109	0.0166	0.0162	0.0041
9	rs77824889	138726212	0.9	0.124917206299546	0.82	0.448736318624531	1.30673424460866	0.448978836297276	0.0045	0.0039	0.0263	0.1362	0.0088	0.1606	0.1892	0.0141	0.0027	0.0183	0.0103	0.0156	0.003	0.0101	0.0128	0.1218	0.1557	0.0028	0.003	0.0138	0.0165	0.0162	0.0109	0.0166	0.0161	0.0041
9	rs13286488	138728258	0.9	0.124917206299546	0.82	0.448736318624531	1.30206427940571	0.448845578814272	0.0045	0.0039	0.0263	0.1362	0.0088	0.1606	0.1892	0.0141	0.0027	0.0183	0.0103	0.0156	0.003	0.0101	0.0128	0.1218	0.1557	0.0028	0.003	0.0138	0.0165	0.0162	0.0109	0.0166	0.0161	0.0041
9	rs35981196	138742077	0.9	0.124917206299546	0.82	0.448736318624531	1.2718178768721	0.429635355396446	0.0045	0.0039	0.0263	0.1362	0.0088	0.1606	0.1893	0.0141	0.0027	0.0183	0.0104	0.0156	0.003	0.01	0.0128	0.1218	0.1557	0.0028	0.003	0.0138	0.0166	0.0162	0.0109	0.0166	0.016	0.0041
9	rs11103202	138749392	0.9	0.124917206299546	0.82	0.448736318624531	1.27276191438854	0.428055649671437	0.0045	0.0039	0.0263	0.1362	0.0088	0.1606	0.1893	0.0141	0.0027	0.0183	0.0104	0.0156	0.003	0.01	0.0128	0.1218	0.1558	0.0028	0.003	0.0138	0.0166	0.0162	0.0109	0.0167	0.016	0.0041
9	rs117257930	138750182	0.9	0.124917206299546	0.82	0.448736318624531	1.27323403366882	0.432403595239717	0.0045	0.0039	0.0263	0.1362	0.0088	0.1606	0.1893	0.0141	0.0027	0.0183	0.0104	0.0156	0.003	0.01	0.0128	0.1218	0.1558	0.0028	0.003	0.0138	0.0166	0.0162	0.0109	0.0167	0.016	0.0041
9	rs11793168	138772579	0.9	0.124917206299546	0.82	0.448736318624531	1.2560921598303	0.425820415342232	0.0045	0.0039	0.0265	0.1358	0.0088	0.1606	0.1893	0.0141	0.0027	0.0182	0.0104	0.0155	0.003	0.01	0.0128	0.1219	0.1558	0.0027	0.003	0.0139	0.0167	0.0162	0.0109	0.0166	0.0161	0.0041
9	rs118149586	138775250	0.9	0.124917206299546	0.83	0.405269641990714	1.25468334670596	0.433987584331705	0.0045	0.0039	0.0265	0.1357	0.0088	0.1604	0.1893	0.0141	0.0027	0.0182	0.0104	0.0155	0.0029	0.01	0.0128	0.122	0.1558	0.0027	0.003	0.0139	0.0168	0.0161	0.0109	0.0167	0.0161	0.0041
9	rs77364656	138780509	0.9	0.124917206299546	0.83	0.405269641990714	1.25092948276324	0.435308758729228	0.0045	0.0039	0.0265	0.1356	0.0089	0.1602	0.1893	0.0141	0.0027	0.0182	0.0104	0.0155	0.0029	0.01	0.0128	0.1221	0.1557	0.0027	0.003	0.0138	0.0169	0.0161	0.0109	0.0167	0.0161	0.0041
9	rs13293817	138791163	0.9	0.124917206299546	0.82	0.448736318624531	1.24914791270251	0.43782194431907	0.0045	0.0039	0.0265	0.1356	0.0089	0.1602	0.1893	0.0141	0.0027	0.0182	0.0104	0.0156	0.0029	0.01	0.0128	0.1221	0.1557	0.0028	0.003	0.0138	0.0169	0.0161	0.0109	0.0167	0.0161	0.0041
9	rs118160663	138793163	0.9	0.124917206299546	0.82	0.448736318624531	1.24839807016682	0.439146223520979	0.0045	0.0039	0.0265	0.1356	0.0089	0.1602	0.1893	0.0141	0.0027	0.0182	0.0104	0.0156	0.0029	0.01	0.0128	0.1221	0.1557	0.0028	0.003	0.0138	0.0169	0.0161	0.0109	0.0167	0.0161	0.0041
9	rs74937254	138793954	0.9	0.124917206299546	0.83	0.405269641990714	1.24886670145243	0.43967623370103	0.0045	0.0039	0.0265	0.1356	0.0089	0.1602	0.1893	0.0141	0.0027	0.0182	0.0104	0.0156	0.0029	0.01	0.0128	0.1221	0.1557	0.0028	0.003	0.0138	0.0169	0.0161	0.0109	0.0167	0.0161	0.0041
9	rs62585195	138800129	0.9	0.124917206299546	0.83	0.405269641990714	1.24203140885639	0.44365672767458	0.0045	0.0039	0.0264	0.1354	0.0089	0.16	0.1893	0.0141	0.0027	0.0182	0.0104	0.0156	0.0029	0.01	0.0129	0.1223	0.1557	0.0028	0.003	0.0138	0.017	0.0161	0.0109	0.0167	0.0161	0.0041
9	rs4842042	138803846	0.9	0.124917206299546	0.82	0.448736318624531	1.22877682639806	0.443258249131736	0.0045	0.0039	0.0264	0.1353	0.009	0.1598	0.1893	0.0142	0.0027	0.0182	0.0104	0.0156	0.0029	0.01	0.0129	0.1224	0.1557	0.0028	0.003	0.0138	0.0171	0.0161	0.0109	0.0168	0.0161	0.0041
9	rs7856921	138808811	0.9	0.124917206299546	0.81	0.49521423796015	1.17878545191293	0.483430145616376	0.0045	0.0039	0.0264	0.1355	0.009	0.1598	0.1891	0.0142	0.0027	0.0181	0.0104	0.0157	0.0029	0.0103	0.0129	0.1222	0.1555	0.0027	0.003	0.0138	0.0171	0.016	0.0109	0.0168	0.0162	0.0041
9	rs114908605	138811356	0.9	0.124917206299546	0.81	0.49521423796015	1.19864819786559	0.505292519861458	0.0045	0.0039	0.0264	0.1355	0.009	0.1598	0.1891	0.0141	0.0027	0.0181	0.0104	0.0157	0.0029	0.0103	0.0129	0.1222	0.1555	0.0027	0.003	0.0138	0.0171	0.016	0.0109	0.0168	0.0162	0.0041
9	rs10114289	138816252	0.9	0.124917206299546	0.81	0.49521423796015	1.24614958226178	0.474755263278929	0.0045	0.0038	0.0264	0.1356	0.0091	0.1596	0.1888	0.0141	0.0028	0.0181	0.0106	0.016	0.0028	0.01	0.013	0.1219	0.1555	0.0028	0.0028	0.0138	0.0172	0.0161	0.0109	0.0171	0.0162	0.0041
9	rs4842047	138816796	0.9	0.124917206299546	0.81	0.49521423796015	1.26418106435162	0.475025736722958	0.0045	0.0038	0.0263	0.1357	0.0092	0.1591	0.1883	0.0141	0.0029	0.0181	0.0107	0.0164	0.0027	0.0101	0.013	0.1215	0.1552	0.0029	0.0028	0.0139	0.0173	0.0162	0.0109	0.0175	0.0163	0.0042
9	rs11103223	138816947	0.9	0.124917206299546	0.81	0.49521423796015	1.24596227869661	0.611880107493779	0.0043	0.0038	0.0265	0.1365	0.0093	0.1579	0.1883	0.0142	0.0028	0.0182	0.0113	0.0166	0.0025	0.0105	0.0135	0.1205	0.1536	0.0029	0.0027	0.0141	0.0177	0.0163	0.0111	0.0177	0.0165	0.004
9	rs79371084	138817055	0.9	0.124917206299546	0.81	0.49521423796015	1.56834417184261	0.599095015823208	0.0043	0.0039	0.0268	0.1363	0.0092	0.157	0.1878	0.0143	0.0028	0.0181	0.0115	0.0173	0.0025	0.0108	0.0136	0.1193	0.1537	0.0029	0.0026	0.0143	0.018	0.0163	0.0112	0.0179	0.0169	0.0038
9	rs11103226	138817142	0.9	0.124917206299546	0.81	0.49521423796015	1.65936319874905	0.64404525498558	0.0044	0.004	0.0272	0.1361	0.0092	0.1564	0.1874	0.0144	0.0029	0.0182	0.0118	0.0178	0.0024	0.0111	0.0135	0.1186	0.1529	0.0028	0.0026	0.0144	0.0182	0.0162	0.0116	0.018	0.0172	0.0038
9	rs10776854	138817178	0.9	0.124917206299546	0.81	0.49521423796015	1.70760368466875	0.748310474967442	0.0043	0.0039	0.0272	0.1358	0.0094	0.1563	0.1873	0.0144	0.0029	0.0182	0.0119	0.0179	0.0025	0.0111	0.0135	0.1189	0.1524	0.0028	0.0026	0.0144	0.0182	0.0162	0.0116	0.018	0.0172	0.0039
9	rs118184574	138823732	0.92	0.0900864543555373	0.81	0.49521423796015	0.484517027782375	0.880912069847463	0.0046	0.0036	0.0257	0.1358	0.0107	0.1553	0.1843	0.0143	0.0024	0.015	0.0128	0.0185	0.0031	0.0127	0.0148	0.1191	0.154	0.0033	0.0026	0.0142	0.0184	0.0157	0.0114	0.0206	0.0166	0.0035
9	rs11103233	138829709	0.92	0.0900864543555373	0.81	0.49521423796015	0.401165763743296	0.763873703577582	0.0046	0.0036	0.0257	0.1358	0.0107	0.1553	0.1843	0.0143	0.0024	0.015	0.0128	0.0185	0.0031	0.0127	0.0148	0.1191	0.154	0.0033	0.0026	0.0142	0.0184	0.0157	0.0114	0.0206	0.0166	0.0035
9	rs1044193	138831567	0.92	0.0900864543555373	0.81	0.49521423796015	0.396257841271106	0.768268091323106	0.0046	0.0036	0.0257	0.1358	0.0107	0.1553	0.1843	0.0143	0.0024	0.015	0.0128	0.0185	0.0031	0.0127	0.0149	0.1193	0.154	0.0033	0.0026	0.0142	0.0182	0.0157	0.0114	0.0206	0.0166	0.0035
9	rs11103235	138834662	0.92	0.0900864543555373	0.81	0.49521423796015	0.389649765300083	0.762965201762688	0.0046	0.0036	0.0256	0.1357	0.0107	0.1553	0.1843	0.0143	0.0024	0.015	0.0129	0.0185	0.0031	0.0127	0.0149	0.1196	0.154	0.0033	0.0026	0.0142	0.0179	0.0157	0.0114	0.0206	0.0166	0.0035
9	rs10776856	138837113	0.91	0.106429816649543	0.81	0.49521423796015	0.365829960382045	0.774945814380718	0.0046	0.0036	0.0256	0.1357	0.0107	0.1554	0.1847	0.0143	0.0024	0.015	0.0129	0.0184	0.0032	0.0127	0.0149	0.1199	0.1535	0.0033	0.0026	0.0142	0.0177	0.0157	0.0114	0.0206	0.0166	0.0034
9	rs72771957	138837893	0.91	0.106429816649543	0.82	0.448736318624531	0.368210017859201	0.776313245070125	0.0046	0.0036	0.0256	0.1358	0.0107	0.1553	0.1847	0.0143	0.0024	0.015	0.0129	0.0184	0.0032	0.0127	0.0149	0.1198	0.1536	0.0033	0.0026	0.0142	0.0177	0.0157	0.0114	0.0206	0.0166	0.0034
9	rs2297690	138838305	0.91	0.106429816649543	0.82	0.448736318624531	0.36994592327539	0.781179413861393	0.0046	0.0036	0.0256	0.1358	0.0107	0.1553	0.1847	0.0143	0.0024	0.015	0.0129	0.0184	0.0032	0.0127	0.0149	0.1197	0.1537	0.0033	0.0026	0.0142	0.0177	0.0157	0.0114	0.0206	0.0166	0.0034
9	rs142001879	138847255	0.92	0.0900864543555373	0.81	0.49521423796015	0.379567824708172	0.820493748927029	0.0046	0.0035	0.0255	0.1358	0.0108	0.1553	0.1846	0.0143	0.0024	0.015	0.0129	0.0184	0.0032	0.0127	0.0149	0.1196	0.1537	0.0033	0.0025	0.0144	0.0177	0.0157	0.0114	0.0206	0.0166	0.0034
9	rs7029359	138847781	0.92	0.0900864543555373	0.82	0.448736318624531	0.376821539542093	0.814501518209793	0.0046	0.0035	0.0255	0.1358	0.0108	0.1553	0.1845	0.0143	0.0024	0.015	0.0129	0.0184	0.0032	0.0127	0.0149	0.1196	0.1537	0.0033	0.0025	0.0144	0.0177	0.0157	0.0114	0.0206	0.0166	0.0034
9	rs74667710	138852904	0.92	0.0900864543555373	0.82	0.448736318624531	0.382379473111471	0.832660027483691	0.0046	0.0035	0.0255	0.1358	0.0108	0.1553	0.1846	0.0143	0.0024	0.015	0.0129	0.0184	0.0032	0.0127	0.0149	0.1196	0.1537	0.0033	0.0025	0.0144	0.0177	0.0157	0.0115	0.0206	0.0166	0.0034
9	rs71508829	138855815	0.92	0.0900864543555373	0.82	0.448736318624531	0.382932011594109	0.841152253970152	0.0046	0.0035	0.0255	0.1359	0.0109	0.1552	0.1845	0.0144	0.0024	0.015	0.0129	0.0184	0.0032	0.0128	0.0149	0.1195	0.1538	0.0033	0.0025	0.0144	0.0177	0.0157	0.0115	0.0205	0.0166	0.0034
9	rs28649109	138860386	0.92	0.0900864543555373	0.82	0.448736318624531	0.381165313260433	0.920254266757335	0.0046	0.0034	0.0254	0.1362	0.011	0.1549	0.1845	0.0146	0.0024	0.015	0.0129	0.0186	0.0032	0.0128	0.0149	0.1192	0.154	0.0033	0.0023	0.0145	0.0176	0.0158	0.0115	0.0205	0.0166	0.0033
9	rs17040586	138865612	0.92	0.0900864543555373	0.82	0.448736318624531	0.338977022797073	0.828959977319229	0.0046	0.0034	0.0253	0.1365	0.0111	0.1547	0.1844	0.0148	0.0024	0.0149	0.013	0.0188	0.0031	0.0128	0.0149	0.1189	0.1542	0.0033	0.0022	0.0145	0.0176	0.0159	0.0116	0.0204	0.0166	0.0033
9	rs11103242	138865957	0.92	0.0900864543555373	0.82	0.448736318624531	0.347705493584411	0.839915905753411	0.0046	0.0034	0.0252	0.1365	0.0111	0.1546	0.1844	0.0148	0.0024	0.0149	0.013	0.0188	0.0031	0.0128	0.0149	0.1189	0.1542	0.0033	0.0022	0.0145	0.0176	0.0159	0.0116	0.0204	0.0166	0.0033
9	rs10776859	138866686	0.92	0.0900864543555373	0.82	0.448736318624531	0.361093541868347	0.885908385070721	0.0046	0.0034	0.0252	0.1365	0.0111	0.1546	0.1844	0.0148	0.0024	0.0149	0.013	0.0188	0.0031	0.0128	0.0149	0.1189	0.1543	0.0033	0.0022	0.0145	0.0176	0.0159	0.0115	0.0204	0.0166	0.0033
9	rs114729582	138868438	0.92	0.0900864543555373	0.82	0.448736318624531	0.375342762860064	0.892005401697344	0.0046	0.0033	0.0251	0.1366	0.0111	0.1545	0.1844	0.0148	0.0024	0.015	0.013	0.0188	0.0031	0.0128	0.0149	0.1188	0.1544	0.0033	0.0022	0.0144	0.0176	0.016	0.0115	0.0203	0.0166	0.0033
9	rs36129904	138874641	0.92	0.0900864543555373	0.82	0.448736318624531	0.410213817782239	0.908933449277923	0.0046	0.0032	0.0248	0.137	0.0111	0.1542	0.1844	0.0149	0.0024	0.015	0.013	0.0189	0.0031	0.0128	0.0148	0.1185	0.1547	0.0033	0.0021	0.0143	0.0178	0.0161	0.0115	0.0203	0.0165	0.0032
9	rs6537924	138877783	0.92	0.0900864543555373	0.82	0.448736318624531	0.41728254968957	0.858345365965602	0.0046	0.0031	0.0246	0.1371	0.0112	0.1539	0.1841	0.0149	0.0024	0.015	0.013	0.0191	0.003	0.0127	0.0149	0.1185	0.1549	0.0033	0.0021	0.0143	0.0179	0.0163	0.0116	0.0203	0.0165	0.0032
9	rs10858194	138878949	0.92	0.0900864543555373	0.82	0.448736318624531	0.541698020829953	0.958507537905056	0.0047	0.0032	0.0246	0.1373	0.0111	0.1537	0.1839	0.015	0.0025	0.015	0.013	0.019	0.0031	0.0127	0.0149	0.1184	0.155	0.0033	0.0021	0.0142	0.0179	0.0163	0.0114	0.0202	0.0164	0.0033
9	rs11103251	138884754	0.94	0.0632155594214646	0.82	0.448736318624531	0.408898722466982	0.815729939140369	0.005	0.0034	0.0257	0.1399	0.011	0.1513	0.1795	0.0153	0.003	0.0147	0.0132	0.0196	0.0032	0.0131	0.0151	0.1179	0.1564	0.0042	0.0023	0.0135	0.0173	0.0171	0.0115	0.0207	0.0157	0.0026
9	Affx-33386619	138885523	0.94	0.0632155594214646	0.82	0.448736318624531	0.40918443294666	0.74604982427432	0.005	0.0034	0.0258	0.14	0.0111	0.151	0.1793	0.0153	0.003	0.0147	0.0134	0.0197	0.0032	0.0131	0.0151	0.1182	0.1563	0.0043	0.0024	0.0135	0.017	0.0172	0.0114	0.0207	0.0157	0.0026
9	rs7847041	138885940	0.93	0.0757334056000413	0.83	0.405269641990714	0.348705827395524	0.702940998340977	0.0051	0.0034	0.0259	0.14	0.0112	0.1509	0.1792	0.0153	0.0031	0.0147	0.0135	0.0197	0.0032	0.0131	0.0151	0.1183	0.1563	0.0043	0.0024	0.0135	0.0169	0.0172	0.0114	0.0207	0.0157	0.0026
9	rs61698416	138887824	0.94	0.0632155594214646	0.83	0.405269641990714	0.327552215129134	0.693291241464773	0.0049	0.0034	0.0259	0.1395	0.0111	0.1515	0.1803	0.0151	0.0031	0.0148	0.0136	0.0199	0.0033	0.0129	0.0152	0.1178	0.1553	0.0043	0.0024	0.0137	0.0167	0.0179	0.0114	0.0206	0.0156	0.0025
9	rs10735243	138887967	0.94	0.0632155594214646	0.83	0.405269641990714	0.329493338060286	0.69729596159852	0.0049	0.0033	0.0259	0.1395	0.0111	0.1515	0.1803	0.0151	0.0031	0.0148	0.0136	0.0199	0.0033	0.0129	0.0153	0.1178	0.1553	0.0043	0.0024	0.0137	0.0167	0.018	0.0114	0.0206	0.0156	0.0025
9	rs10776862	138889576	0.93	0.0757334056000413	0.83	0.405269641990714	0.344608658544597	0.705320904857106	0.0047	0.0032	0.0256	0.1396	0.0111	0.1513	0.1807	0.015	0.0031	0.0148	0.0136	0.02	0.0034	0.013	0.0153	0.1181	0.1551	0.0043	0.0024	0.0138	0.0166	0.0182	0.0114	0.0206	0.0156	0.0025
9	rs11103257	138890084	0.93	0.0757334056000413	0.83	0.405269641990714	0.375397479591037	0.684262749794071	0.0047	0.0032	0.0256	0.1393	0.0111	0.1516	0.1805	0.015	0.0031	0.0148	0.0136	0.02	0.0034	0.0126	0.0153	0.1184	0.1552	0.0043	0.0024	0.0138	0.0166	0.0182	0.0114	0.0206	0.0156	0.0025
9	rs10858197	138892195	0.93	0.0757334056000413	0.83	0.405269641990714	0.423946005127537	0.666433708853636	0.0047	0.0032	0.0257	0.1391	0.011	0.152	0.1801	0.0149	0.003	0.0145	0.0136	0.02	0.0036	0.0126	0.0153	0.1186	0.1549	0.0043	0.0023	0.0139	0.0166	0.0184	0.0114	0.0208	0.0157	0.0025
9	rs11103258	138896249	0.94	0.0632155594214646	0.83	0.405269641990714	0.433186551416509	0.675850597349869	0.0045	0.0031	0.0263	0.1393	0.011	0.1519	0.1801	0.0148	0.0029	0.0145	0.0136	0.0201	0.0035	0.0126	0.0155	0.1187	0.1549	0.0042	0.0022	0.014	0.0165	0.0185	0.0113	0.0208	0.0155	0.0024
9	rs7875893	138898063	0.94	0.0632155594214646	0.83	0.405269641990714	0.415725710792996	0.669079157688549	0.0045	0.0031	0.0267	0.1394	0.011	0.1516	0.1799	0.0147	0.0028	0.0145	0.0135	0.0202	0.0035	0.0125	0.0156	0.1188	0.155	0.0041	0.0022	0.014	0.0165	0.0187	0.0111	0.0208	0.0153	0.0024
9	rs118080101	138899879	0.94	0.0632155594214646	0.83	0.405269641990714	0.480240689906598	0.690180056494469	0.0045	0.0031	0.027	0.1396	0.011	0.1512	0.1797	0.0146	0.0027	0.0146	0.0135	0.0204	0.0035	0.0125	0.0157	0.1187	0.1551	0.004	0.0022	0.0142	0.0164	0.0188	0.0111	0.0208	0.0152	0.0023
9	rs12376616	138901049	0.94	0.0632155594214646	0.84	0.364737902801441	0.592626583944502	0.731467295223636	0.0045	0.0025	0.0276	0.14	0.011	0.1507	0.1795	0.0145	0.0026	0.0146	0.0134	0.0209	0.0035	0.0124	0.0158	0.1186	0.1557	0.0039	0.0022	0.0141	0.0162	0.0188	0.0111	0.0208	0.015	0.0023
9	rs13290816	138902957	0.95	0.0523777185899542	0.84	0.364737902801441	0.616623176223949	0.739878365398472	0.0047	0.0025	0.0284	0.1401	0.0109	0.1502	0.179	0.0144	0.0026	0.0147	0.0132	0.0212	0.0035	0.0123	0.0159	0.1184	0.1557	0.0039	0.0022	0.0142	0.0162	0.0188	0.0112	0.0208	0.0148	0.0023
9	rs9753	138903635	0.95	0.0523777185899542	0.84	0.364737902801441	0.565523565765904	0.759636035944304	0.0048	0.0025	0.0287	0.1402	0.0109	0.15	0.1788	0.0144	0.0026	0.0147	0.0131	0.0214	0.0035	0.0122	0.0159	0.1184	0.1558	0.0039	0.0022	0.0142	0.0161	0.0188	0.0112	0.0209	0.0147	0.0023
9	rs61742050	138903733	0.95	0.0523777185899542	0.84	0.364737902801441	0.575525260194418	0.768571353376169	0.0048	0.0025	0.0287	0.1402	0.0109	0.1501	0.1788	0.0144	0.0026	0.0147	0.0131	0.0214	0.0035	0.0122	0.0159	0.1184	0.1558	0.0039	0.0022	0.0142	0.0161	0.0188	0.0112	0.0209	0.0147	0.0023
9	rs13298848	138906145	0.95	0.0523777185899542	0.84	0.364737902801441	0.64716110925199	0.849507468377924	0.0049	0.0025	0.0289	0.1403	0.0109	0.1501	0.179	0.0144	0.0026	0.0146	0.0131	0.0214	0.0035	0.0119	0.0159	0.1184	0.1555	0.0039	0.0021	0.0143	0.0161	0.019	0.0112	0.021	0.0144	0.0022
9	rs4841905	138912049	0.95	0.0523777185899542	0.84	0.364737902801441	0.724986924077419	0.822339369376	0.0049	0.0025	0.029	0.14	0.0108	0.1504	0.1794	0.0144	0.0025	0.0146	0.0131	0.0215	0.0035	0.0119	0.016	0.1186	0.155	0.0038	0.0021	0.0142	0.0161	0.019	0.0112	0.0211	0.0144	0.0022
9	rs4842075	138913683	0.95	0.0523777185899542	0.84	0.364737902801441	0.783782249917547	0.836517902783271	0.0049	0.0025	0.029	0.1399	0.0108	0.1506	0.1796	0.0144	0.0025	0.0146	0.013	0.0216	0.0035	0.0119	0.016	0.1187	0.1549	0.0037	0.0021	0.0142	0.0157	0.019	0.0112	0.0212	0.0143	0.0022
9	rs4842092	138947706	0.94	0.0632155594214646	0.84	0.364737902801441	1.5326780440902	1.45104972146165	0.0038	0.0018	0.0304	0.1457	0.009	0.154	0.1789	0.0123	0.0011	0.0151	0.0108	0.0219	0.0033	0.0108	0.0163	0.1201	0.1618	0.0028	0.001	0.0129	0.0139	0.0221	0.0092	0.0212	0.011	0.001
9	rs4842093	138947831	0.94	0.0632155594214646	0.84	0.364737902801441	1.53277923464312	1.41863437442004	0.0038	0.0018	0.0306	0.1459	0.009	0.1541	0.1785	0.0123	0.0011	0.0151	0.0108	0.0219	0.0033	0.0108	0.0163	0.1202	0.1619	0.0028	0.001	0.0129	0.0139	0.0221	0.0092	0.0212	0.0111	0.001
9	rs11103293	138950617	0.94	0.0632155594214646	0.84	0.364737902801441	1.53004794082009	1.31657238579465	0.0038	0.0019	0.0305	0.1462	0.0089	0.1534	0.178	0.0121	0.001	0.0151	0.011	0.0217	0.0032	0.0109	0.0161	0.1203	0.1622	0.0027	9e-04	0.013	0.014	0.0226	0.0091	0.0213	0.0113	0.001
9	rs7034930	138955037	0.94	0.0632155594214646	0.84	0.364737902801441	1.65364050940239	1.34437302946721	0.0038	0.0019	0.0305	0.1462	0.0089	0.1537	0.1779	0.0121	0.001	0.0151	0.011	0.0216	0.0031	0.0109	0.0161	0.1203	0.1624	0.0027	9e-04	0.013	0.014	0.0226	0.009	0.0214	0.0112	0.0011
9	rs59062927	138955057	0.94	0.0632155594214646	0.84	0.364737902801441	1.65156127038264	1.34825600748828	0.0038	0.0019	0.0305	0.1462	0.0089	0.1537	0.1779	0.0121	0.001	0.0151	0.011	0.0216	0.0031	0.0109	0.0161	0.1203	0.1624	0.0027	9e-04	0.013	0.014	0.0226	0.009	0.0214	0.0112	0.0011
9	rs10858216	138958340	0.94	0.0632155594214646	0.84	0.364737902801441	1.83154208252555	1.43107461279047	0.0034	0.0018	0.0305	0.146	0.009	0.1549	0.1775	0.0118	8e-04	0.0153	0.0112	0.0214	0.0028	0.0109	0.0162	0.1202	0.1631	0.0024	7e-04	0.0132	0.0137	0.0233	0.0089	0.0214	0.0109	0.001
9	rs10114701	138959289	0.93	0.0757334056000413	0.84	0.364737902801441	1.86613756005449	1.71172411090512	0.0032	0.0017	0.0303	0.1454	0.0091	0.1553	0.1775	0.0116	7e-04	0.0155	0.0114	0.0213	0.0025	0.0107	0.0164	0.1201	0.1638	0.0023	6e-04	0.0133	0.0133	0.0237	0.0088	0.0217	0.011	0.001
9	rs11103306	138961722	0.93	0.0757334056000413	0.84	0.364737902801441	1.57406185828282	1.46610308962811	0.0032	0.0017	0.0301	0.1449	0.0092	0.1555	0.1774	0.0115	7e-04	0.0158	0.0115	0.0213	0.0023	0.0105	0.0165	0.1199	0.1643	0.0023	7e-04	0.0134	0.013	0.024	0.0088	0.022	0.0112	0.001
9	rs117956982	138962079	0.93	0.0757334056000413	0.84	0.364737902801441	1.59711001688798	1.49044605014052	0.0032	0.0017	0.0302	0.1449	0.0092	0.1555	0.1774	0.0115	7e-04	0.0157	0.0115	0.0212	0.0023	0.0105	0.0165	0.12	0.1643	0.0022	7e-04	0.0134	0.013	0.024	0.0088	0.022	0.0112	0.001
9	rs10122618	138963576	0.93	0.0757334056000413	0.84	0.364737902801441	1.54220053898195	1.41097458429715	0.0033	0.0017	0.0304	0.1447	0.0092	0.1553	0.1773	0.0115	7e-04	0.0158	0.0115	0.0211	0.0024	0.0105	0.0166	0.1204	0.1641	0.0022	7e-04	0.0134	0.0129	0.024	0.0088	0.022	0.0112	0.001
9	rs74443985	138966663	0.93	0.0757334056000413	0.84	0.364737902801441	1.61419132049212	1.24259558182685	0.0034	0.0017	0.0304	0.1445	0.0092	0.155	0.1772	0.0115	6e-04	0.0159	0.0114	0.021	0.0024	0.0105	0.0167	0.1204	0.1643	0.0022	8e-04	0.0134	0.0128	0.024	0.0088	0.0221	0.0112	0.0011
9	rs72773715	138970700	0.92	0.0900864543555373	0.84	0.364737902801441	1.56620197280252	1.30061076501459	0.0036	0.0018	0.0304	0.1443	0.0092	0.1546	0.1771	0.0116	6e-04	0.016	0.0113	0.0209	0.0025	0.0106	0.0168	0.1203	0.1645	0.0022	9e-04	0.0135	0.0127	0.0239	0.0087	0.0222	0.0112	0.0011
9	rs74893449	138970715	0.92	0.0900864543555373	0.84	0.364737902801441	1.56936463748958	1.30128216456203	0.0036	0.0018	0.0304	0.1443	0.0092	0.1546	0.1771	0.0116	6e-04	0.016	0.0113	0.0209	0.0025	0.0106	0.0168	0.1203	0.1645	0.0022	9e-04	0.0135	0.0127	0.0239	0.0087	0.0222	0.0112	0.0011
9	rs12003954	138973000	0.92	0.0900864543555373	0.84	0.364737902801441	1.57436837433342	1.31505881607842	0.0036	0.0018	0.0304	0.1443	0.0092	0.1545	0.177	0.0116	6e-04	0.0161	0.0113	0.0208	0.0025	0.0106	0.0168	0.1203	0.1645	0.0022	9e-04	0.0135	0.0127	0.0239	0.0087	0.0223	0.0112	0.0012
9	rs13283561	138975571	0.92	0.0900864543555373	0.84	0.364737902801441	1.53875376455187	1.32296625999554	0.0037	0.0018	0.0304	0.1444	0.0092	0.1545	0.177	0.0117	6e-04	0.0159	0.0112	0.0208	0.0025	0.0106	0.0168	0.1202	0.1648	0.0021	9e-04	0.0135	0.0127	0.0239	0.0088	0.0223	0.0113	0.0012
9	rs72773728	138976681	0.92	0.0900864543555373	0.84	0.364737902801441	1.52448966762187	1.29356464305789	0.0037	0.0018	0.0304	0.1444	0.0092	0.1545	0.177	0.0117	6e-04	0.0158	0.0112	0.0208	0.0025	0.0106	0.0168	0.1202	0.1649	0.0021	9e-04	0.0135	0.0127	0.0238	0.0088	0.0223	0.0113	0.0012
9	rs1717457	138984973	0.92	0.0900864543555373	0.84	0.364737902801441	1.54717286020709	1.24942647345169	0.0037	0.0018	0.0304	0.1444	0.0092	0.1543	0.1769	0.0117	6e-04	0.0159	0.0112	0.0207	0.0025	0.0107	0.0169	0.1202	0.1648	0.0021	9e-04	0.0135	0.0127	0.0239	0.0088	0.0224	0.0112	0.0012
9	rs1717456	138985076	0.92	0.0900864543555373	0.84	0.364737902801441	1.54554860807227	1.24859308919849	0.0037	0.0018	0.0304	0.1444	0.0092	0.1543	0.1769	0.0117	6e-04	0.0159	0.0112	0.0207	0.0025	0.0107	0.0169	0.1202	0.1648	0.0021	9e-04	0.0135	0.0127	0.0239	0.0088	0.0224	0.0112	0.0012
9	rs1717455	138985141	0.92	0.0900864543555373	0.84	0.364737902801441	1.54514264152492	1.24809310506092	0.0037	0.0018	0.0304	0.1444	0.0092	0.1543	0.1769	0.0117	6e-04	0.0159	0.0112	0.0207	0.0025	0.0107	0.0169	0.1202	0.1648	0.0021	9e-04	0.0135	0.0127	0.0239	0.0088	0.0224	0.0112	0.0012
9	rs1717453	138985434	0.92	0.0900864543555373	0.84	0.364737902801441	1.46463358127601	1.25809938453992	0.0037	0.0021	0.0303	0.1448	0.0093	0.154	0.1769	0.0117	6e-04	0.0159	0.0111	0.0208	0.0025	0.0107	0.0168	0.1201	0.1649	0.0021	9e-04	0.0135	0.0126	0.0239	0.0088	0.0223	0.0112	0.0012
9	rs62583534	138990400	0.92	0.0900864543555373	0.84	0.364737902801441	1.38094558508956	1.2614378852719	0.0038	0.0021	0.0304	0.1447	0.0094	0.1537	0.1766	0.0119	6e-04	0.0161	0.0111	0.0206	0.0025	0.0107	0.0169	0.1202	0.1647	0.0021	0.001	0.0136	0.0125	0.0239	0.0088	0.0225	0.0112	0.0012
9	rs11103331	138992901	0.92	0.0900864543555373	0.84	0.364737902801441	1.40664417696598	1.27731657137295	0.0038	0.0021	0.0303	0.1455	0.0093	0.1541	0.1769	0.0117	6e-04	0.0161	0.0108	0.0205	0.0024	0.011	0.0169	0.12	0.1641	0.0019	0.0012	0.0136	0.0124	0.0238	0.0087	0.0225	0.0112	0.0011
9	rs13302877	138993258	0.91	0.106429816649543	0.85	0.32706018639722	1.08756225568684	1.16839064185128	0.0037	0.0022	0.03	0.147	0.0091	0.1545	0.1782	0.0116	6e-04	0.0156	0.0104	0.0202	0.0022	0.0109	0.0171	0.1195	0.1643	0.0018	0.0012	0.0135	0.0124	0.0234	0.0089	0.0224	0.0109	0.0011
9	rs1747832	138994591	0.89	0.145699762692903	0.88	0.230271256315472	0.966574002271842	1.03574826397044	0.0032	0.0022	0.0297	0.1453	0.0096	0.1584	0.1756	0.011	5e-04	0.0159	0.0101	0.0215	0.0023	0.0109	0.0174	0.1179	0.1671	0.0017	0.0013	0.0131	0.0119	0.0237	0.0088	0.0222	0.0108	9e-04
9	rs59623632	138995207	0.88	0.168925028033099	0.9	0.178319663885856	0.928132163821866	1.03349334118848	0.003	0.0023	0.0296	0.1453	0.0096	0.1601	0.1759	0.0108	4e-04	0.0157	0.01	0.0214	0.0021	0.0107	0.0173	0.1178	0.1683	0.0016	0.0013	0.013	0.0115	0.0234	0.0084	0.022	0.0106	9e-04
9	rs118096237	138998428	0.86	0.223270892544248	0.9	0.178319663885856	0.687917291221097	0.987157291840892	0.0023	0.0025	0.0294	0.1446	0.01	0.1636	0.175	0.0108	4e-04	0.0154	0.0094	0.0208	0.0015	0.0102	0.0172	0.1174	0.1728	0.0013	0.0013	0.0132	0.0109	0.0227	0.0082	0.0219	0.0099	7e-04
9	rs4842115	139001979	0.85	0.254661707966279	0.9	0.178319663885856	0.610167329482547	0.831888899614679	0.0023	0.0025	0.0294	0.1445	0.01	0.1637	0.1749	0.0108	4e-04	0.0154	0.0094	0.0207	0.0015	0.0102	0.0172	0.1174	0.1731	0.0013	0.0013	0.0133	0.0109	0.0227	0.0082	0.022	0.01	7e-04
9	rs73668081	139004371	0.85	0.254661707966279	0.91	0.155803491158275	0.599958049095159	0.859742547977216	0.0022	0.0025	0.0295	0.1446	0.01	0.1637	0.1748	0.0108	4e-04	0.0153	0.0094	0.0207	0.0015	0.0101	0.0172	0.1174	0.1732	0.0013	0.0013	0.0133	0.0109	0.0227	0.0082	0.0219	0.0102	7e-04
9	rs71508837	139008287	0.85	0.254661707966279	0.91	0.155803491158275	0.587852890793505	0.867202073240622	0.002	0.0025	0.0296	0.1447	0.0099	0.1637	0.1748	0.0108	4e-04	0.0153	0.0094	0.0206	0.0014	0.01	0.0173	0.1174	0.1734	0.0013	0.0013	0.0133	0.0109	0.0227	0.0082	0.0219	0.0105	7e-04
9	rs10858224	139011504	0.85	0.254661707966279	0.91	0.155803491158275	0.595910308446926	0.836363516349476	0.0019	0.0025	0.0297	0.1448	0.0099	0.1637	0.1746	0.0108	4e-04	0.0153	0.0093	0.0206	0.0014	0.01	0.0173	0.1176	0.1735	0.0013	0.0014	0.0133	0.0108	0.0228	0.0081	0.0219	0.0105	7e-04
9	rs2839876	139019262	0.85	0.254661707966279	0.91	0.155803491158275	0.587444550315074	0.788185934639549	0.0019	0.0025	0.0293	0.1445	0.01	0.1637	0.1746	0.0108	4e-04	0.0154	0.0094	0.0204	0.0014	0.0099	0.0173	0.118	0.1742	0.0013	0.0014	0.0133	0.0109	0.0227	0.0081	0.0217	0.0105	6e-04
9	rs76413209	139019435	0.85	0.254661707966279	0.91	0.155803491158275	0.58764870409554	0.791083833078627	0.0019	0.0025	0.0293	0.1445	0.01	0.1637	0.1746	0.0108	4e-04	0.0154	0.0094	0.0204	0.0014	0.0099	0.0172	0.118	0.1742	0.0013	0.0014	0.0133	0.0109	0.0227	0.0081	0.0217	0.0105	6e-04
9	rs78006891	139020116	0.85	0.254661707966279	0.92	0.135444945858012	0.586832286512246	0.792609954370469	0.0019	0.0025	0.0292	0.1444	0.01	0.1638	0.1746	0.0108	4e-04	0.0154	0.0094	0.0204	0.0014	0.01	0.0172	0.118	0.1743	0.0013	0.0014	0.0133	0.0109	0.0227	0.0081	0.0217	0.0105	6e-04
9	rs76997145	139023453	0.85	0.254661707966279	0.92	0.135444945858012	0.588806197194578	0.782701429499308	0.0018	0.0025	0.0291	0.1442	0.0101	0.1638	0.1748	0.0108	4e-04	0.0155	0.0093	0.0203	0.0014	0.01	0.0172	0.1182	0.1746	0.0012	0.0014	0.0133	0.0109	0.0226	0.0081	0.0217	0.0105	6e-04
9	rs1747844	139028051	0.85	0.254661707966279	0.94	0.100733208212114	0.572563221108491	0.75510136747214	0.0018	0.0025	0.029	0.1441	0.0102	0.1645	0.1752	0.0109	4e-04	0.0154	0.0093	0.02	0.0014	0.0099	0.0169	0.1185	0.1748	0.0011	0.0014	0.0133	0.0108	0.0223	0.0081	0.0215	0.0105	6e-04
9	rs72773746	139028871	0.85	0.254661707966279	0.95	0.0861393601425535	0.582080358810839	0.7535911250794	0.0018	0.0025	0.029	0.1439	0.0102	0.1646	0.1752	0.0109	4e-04	0.0154	0.0093	0.02	0.0014	0.01	0.0169	0.1183	0.175	0.0011	0.0014	0.0133	0.0108	0.0223	0.0081	0.0215	0.0105	6e-04
9	rs73556638	139034164	0.85	0.254661707966279	0.95	0.0861393601425535	0.5544774455719	0.739727982529079	0.0018	0.0026	0.0289	0.1437	0.0104	0.1646	0.1753	0.011	4e-04	0.0154	0.0093	0.02	0.0014	0.01	0.0168	0.1188	0.1748	0.0011	0.0014	0.0134	0.0108	0.0218	0.0081	0.0212	0.0106	6e-04
9	rs62581504	139037045	0.85	0.254661707966279	0.95	0.0861393601425535	0.535686857176077	0.719936857516093	0.0018	0.0026	0.0288	0.1435	0.0107	0.1646	0.1754	0.0111	4e-04	0.0154	0.0094	0.02	0.0014	0.0101	0.0167	0.1192	0.1746	0.0011	0.0014	0.0136	0.0109	0.0214	0.0081	0.0208	0.0107	6e-04
9	rs11794046	139047092	0.85	0.254661707966279	0.96	0.0732232110783407	0.519705614260115	0.712322258646336	0.0018	0.0026	0.0288	0.1432	0.0109	0.1646	0.1755	0.0112	4e-04	0.0154	0.0094	0.02	0.0014	0.0101	0.0167	0.1195	0.1745	0.0012	0.0015	0.0137	0.0109	0.0211	0.0082	0.0207	0.0108	6e-04
9	rs73556668	139047203	0.85	0.254661707966279	0.96	0.0732232110783407	0.518935063098013	0.711725798261705	0.0018	0.0026	0.0288	0.1432	0.0109	0.1646	0.1755	0.0112	4e-04	0.0154	0.0094	0.02	0.0014	0.0101	0.0167	0.1195	0.1745	0.0012	0.0015	0.0137	0.0109	0.0211	0.0082	0.0207	0.0108	6e-04
9	rs10858230	139047766	0.85	0.254661707966279	0.96	0.0732232110783407	0.499407740457333	0.697592813827119	0.0018	0.0026	0.0288	0.1434	0.0109	0.1646	0.1758	0.0112	4e-04	0.0151	0.0094	0.02	0.0014	0.0101	0.0167	0.1195	0.1744	0.0012	0.0015	0.0136	0.0109	0.0211	0.0082	0.0207	0.0107	6e-04
9	rs7027441	139048492	0.85	0.254661707966279	0.96	0.0732232110783407	0.476537069291	0.684114964941754	0.0018	0.0026	0.0287	0.1433	0.0109	0.1647	0.1759	0.0112	5e-04	0.0151	0.0095	0.02	0.0014	0.0101	0.0167	0.1194	0.1743	0.0012	0.0015	0.0136	0.0109	0.021	0.0082	0.0207	0.0107	6e-04
9	rs75806522	139050550	0.85	0.254661707966279	0.96	0.0732232110783407	0.426217709387478	0.652804008562457	0.0019	0.0027	0.0287	0.1432	0.0109	0.1652	0.1761	0.0113	5e-04	0.0151	0.0095	0.0199	0.0015	0.0101	0.0166	0.1192	0.174	0.0012	0.0015	0.0134	0.011	0.0206	0.0083	0.0207	0.0107	8e-04
9	rs748751	139051174	0.85	0.254661707966279	0.96	0.0732232110783407	0.389092337869134	0.626465909119728	0.0019	0.0027	0.0286	0.143	0.011	0.1656	0.1764	0.0114	5e-04	0.0151	0.0095	0.0198	0.0015	0.0101	0.0166	0.119	0.1738	0.0012	0.0016	0.0133	0.0111	0.0203	0.0084	0.0206	0.0107	9e-04
9	rs10858232	139051906	0.85	0.254661707966279	0.97	0.0618608265030667	0.363834659677417	0.607563368820833	0.0019	0.0027	0.0286	0.1424	0.0111	0.1664	0.1765	0.0115	6e-04	0.0153	0.0094	0.0195	0.0015	0.01	0.0167	0.1185	0.174	0.0012	0.0016	0.0134	0.0111	0.0199	0.0084	0.0208	0.0108	9e-04
9	rs77485333	139051959	0.85	0.254661707966279	0.97	0.0618608265030667	0.362919773323834	0.608138515335024	0.0019	0.0027	0.0286	0.1423	0.0111	0.1664	0.1765	0.0115	6e-04	0.0153	0.0094	0.0195	0.0015	0.01	0.0167	0.1185	0.174	0.0012	0.0016	0.0134	0.0111	0.0199	0.0084	0.0208	0.0108	9e-04
9	Affx-33388951	139053278	0.85	0.254661707966279	0.97	0.0618608265030667	0.355004798200925	0.607275843979144	0.0019	0.0027	0.0287	0.1422	0.0111	0.1665	0.1765	0.0115	7e-04	0.0154	0.0094	0.0194	0.0015	0.01	0.0167	0.1185	0.1738	0.0012	0.0016	0.0134	0.0111	0.0199	0.0084	0.0208	0.0108	9e-04
9	rs10114437	139059275	0.85	0.254661707966279	0.97	0.0618608265030667	0.321512209076367	0.569753043920413	0.002	0.0028	0.0287	0.1418	0.0111	0.1666	0.1768	0.0115	8e-04	0.0155	0.0092	0.0191	0.0017	0.0099	0.0165	0.1191	0.1738	0.0013	0.0015	0.0133	0.0109	0.0201	0.0085	0.0206	0.0108	9e-04
9	rs62583174	139060130	0.85	0.254661707966279	0.97	0.0618608265030667	0.36442727365728	0.543291206660004	0.002	0.0028	0.0287	0.1411	0.0111	0.1672	0.1776	0.0116	9e-04	0.0155	0.0091	0.0189	0.0018	0.0098	0.0161	0.119	0.1736	0.0013	0.0015	0.0134	0.0107	0.0202	0.0085	0.0205	0.0107	8e-04
9	rs7853684	139060385	0.85	0.254661707966279	0.98	0.0519283998033082	0.375123936543578	0.537561667490423	0.002	0.0028	0.0287	0.1409	0.0111	0.1675	0.1777	0.0116	9e-04	0.0155	0.0091	0.019	0.0018	0.0097	0.016	0.119	0.1736	0.0013	0.0014	0.0134	0.0107	0.0202	0.0085	0.0205	0.0107	8e-04
9	rs7856051	139060656	0.85	0.254661707966279	1.01	0.0294955121051703	0.370597962673012	0.535748135494498	0.002	0.0028	0.0287	0.1409	0.0111	0.1672	0.1777	0.0116	9e-04	0.0155	0.0092	0.019	0.0019	0.0097	0.016	0.1191	0.1736	0.0013	0.0014	0.0135	0.0108	0.0202	0.0086	0.0205	0.0107	8e-04
9	rs7846820	139061635	0.84	0.289034762536342	1.01	0.0294955121051703	0.39356304525067	0.557187455664751	0.002	0.0028	0.0292	0.1401	0.0113	0.1667	0.1774	0.0117	9e-04	0.0155	0.0092	0.019	0.0018	0.0098	0.0162	0.1194	0.1738	0.0013	0.0015	0.0135	0.0107	0.0202	0.0088	0.0202	0.0109	8e-04
9	rs912495	139061985	0.84	0.289034762536342	1.02	0.0240822308241547	0.396820423572716	0.558455016926665	0.002	0.0028	0.0293	0.1401	0.0113	0.1667	0.1773	0.0117	9e-04	0.0155	0.0092	0.019	0.0018	0.0098	0.0162	0.1194	0.1737	0.0013	0.0015	0.0136	0.0107	0.0201	0.0088	0.0202	0.0109	8e-04
9	rs734819	139064119	0.84	0.289034762536342	1.02	0.0240822308241547	0.421390302219718	0.556624321713013	0.002	0.0028	0.0293	0.1402	0.0113	0.1667	0.1772	0.0117	9e-04	0.0155	0.0092	0.0191	0.0018	0.0098	0.016	0.1196	0.1737	0.0013	0.0015	0.0136	0.0107	0.0201	0.0088	0.0201	0.011	8e-04
9	rs7022418	139064605	0.84	0.289034762536342	1	0.0358647470334966	0.418033173879247	0.55381074885431	0.002	0.0028	0.0293	0.1402	0.0113	0.1667	0.1772	0.0117	9e-04	0.0155	0.0092	0.0191	0.0018	0.0098	0.016	0.1196	0.1736	0.0013	0.0015	0.0137	0.0107	0.0201	0.0088	0.0201	0.011	8e-04
9	rs10776889	139069361	0.84	0.289034762536342	1	0.0358647470334966	0.408384695406053	0.54301136817951	0.002	0.0028	0.0292	0.14	0.0114	0.1666	0.1775	0.0116	9e-04	0.0155	0.0092	0.019	0.0018	0.0098	0.016	0.1196	0.1733	0.0013	0.0015	0.0139	0.0108	0.02	0.0089	0.02	0.0111	9e-04
9	rs4842125	139072760	0.84	0.289034762536342	0.99	0.0433032320256267	0.436367344773678	0.465179505784026	0.0021	0.0027	0.0283	0.1389	0.0117	0.1672	0.1771	0.0113	0.0011	0.0153	0.0088	0.0198	0.0022	0.0099	0.0154	0.1197	0.1731	0.0018	0.0014	0.0141	0.0108	0.0192	0.0094	0.02	0.0117	0.0012
9	rs35429606	139076694	0.84	0.289034762536342	0.98	0.0519283998033082	0.552161505844427	0.458734739358722	0.0021	0.0027	0.0276	0.1367	0.0121	0.1682	0.1776	0.0119	0.0013	0.0155	0.0086	0.0197	0.0026	0.01	0.0148	0.1225	0.171	0.002	0.0015	0.0143	0.0106	0.0182	0.0093	0.0196	0.0128	0.0014
9	rs4842126	139077343	0.84	0.289034762536342	0.98	0.0519283998033082	0.524146851362197	0.452580736339843	0.0021	0.0027	0.0273	0.1358	0.0122	0.1688	0.1793	0.0118	0.0013	0.0155	0.0085	0.0193	0.0026	0.01	0.0148	0.1226	0.1701	0.0021	0.0015	0.0143	0.0107	0.018	0.0093	0.0195	0.0129	0.0015
9	rs4842127	139077896	0.84	0.289034762536342	0.97	0.0618608265030667	0.470701479840454	0.444321069904285	0.0021	0.0028	0.027	0.1368	0.0124	0.1686	0.1807	0.0117	0.0013	0.0154	0.0085	0.0185	0.0026	0.01	0.0147	0.1229	0.1694	0.0021	0.0015	0.0145	0.0107	0.0173	0.0093	0.0193	0.0129	0.0015
9	rs12348248	139079108	0.83	0.326509998324372	0.97	0.0618608265030667	0.454006616185664	0.426608961834101	0.0022	0.0028	0.0269	0.136	0.0125	0.1691	0.1822	0.012	0.0014	0.015	0.0085	0.0181	0.0027	0.0098	0.0146	0.1234	0.1675	0.0022	0.0015	0.0145	0.0108	0.0171	0.0095	0.0194	0.013	0.0017
9	rs13300065	139079412	0.83	0.326509998324372	0.97	0.0618608265030667	0.466302024117272	0.441797975992036	0.0022	0.0028	0.0269	0.1357	0.0125	0.1695	0.1824	0.0119	0.0014	0.015	0.0085	0.018	0.0027	0.0098	0.0146	0.1234	0.1672	0.0022	0.0015	0.0145	0.0107	0.017	0.0095	0.0194	0.0131	0.0017
9	rs74401301	139079471	0.83	0.326509998324372	0.97	0.0618608265030667	0.467522076258883	0.441399942218736	0.0022	0.0028	0.0269	0.1357	0.0125	0.1696	0.1825	0.0119	0.0014	0.015	0.0085	0.018	0.0027	0.0098	0.0146	0.1235	0.1672	0.0022	0.0015	0.0145	0.0107	0.017	0.0095	0.0194	0.0131	0.0017
9	rs9697100	139082155	0.82	0.36720095628419	0.97	0.0618608265030667	0.663113023194111	0.402737695088342	0.0019	0.0029	0.0269	0.1331	0.0129	0.1717	0.1844	0.0119	0.0014	0.0151	0.0085	0.0173	0.0029	0.0097	0.0145	0.1241	0.1643	0.0025	0.0016	0.0147	0.011	0.0161	0.0102	0.0192	0.0136	0.002
9	rs11103372	139083019	0.81	0.411214762386647	0.97	0.0618608265030667	0.704679930488051	0.396023581955076	0.0019	0.0029	0.0266	0.1327	0.0129	0.1724	0.1845	0.012	0.0015	0.0149	0.0085	0.017	0.0031	0.0096	0.0144	0.1247	0.1645	0.0024	0.0016	0.0147	0.0111	0.0158	0.0101	0.0189	0.0137	0.002
9	rs12380110	139086818	0.81	0.411214762386647	0.97	0.0618608265030667	0.835301618817621	0.421359429142685	0.0019	0.0029	0.026	0.1326	0.013	0.1728	0.1856	0.0122	0.0015	0.0152	0.008	0.0166	0.0032	0.0098	0.0142	0.1258	0.1634	0.0025	0.0016	0.0149	0.0112	0.0154	0.0103	0.0182	0.0139	0.0021
9	rs7860634	139089679	0.81	0.411214762386647	0.97	0.0618608265030667	0.919161813123332	0.399247643829929	0.0019	0.003	0.0256	0.1327	0.013	0.1732	0.1853	0.0123	0.0015	0.0152	0.008	0.0166	0.0032	0.0095	0.0142	0.1262	0.1633	0.0025	0.0016	0.0148	0.0112	0.015	0.0103	0.0184	0.014	0.0021
9	rs34356735	139091521	0.81	0.411214762386647	0.97	0.0618608265030667	0.941823051406666	0.406365794144653	0.0019	0.003	0.0255	0.1327	0.0131	0.1732	0.1854	0.0124	0.0015	0.0152	0.008	0.0165	0.0032	0.0095	0.0143	0.1262	0.1633	0.0025	0.0016	0.0148	0.0112	0.0149	0.0102	0.0184	0.014	0.0021
9	rs75290716	139092398	0.81	0.411214762386647	0.97	0.0618608265030667	0.965727780800937	0.409872733343736	0.0019	0.003	0.0255	0.1327	0.0131	0.1732	0.1855	0.0125	0.0015	0.0152	0.008	0.0164	0.0032	0.0095	0.0143	0.1261	0.1633	0.0025	0.0016	0.0148	0.0112	0.0149	0.0102	0.0184	0.014	0.0021
9	rs33998096	139092571	0.81	0.411214762386647	0.97	0.0618608265030667	0.967081881720099	0.409352667664287	0.0018	0.003	0.0255	0.1327	0.0131	0.1732	0.1855	0.0125	0.0015	0.0152	0.008	0.0164	0.0032	0.0095	0.0143	0.1261	0.1633	0.0025	0.0016	0.0148	0.0112	0.0149	0.0102	0.0183	0.014	0.0021
9	rs113189561	139098942	0.81	0.411214762386647	0.97	0.0618608265030667	1.00901353235109	0.40455063014013	0.0017	0.0031	0.0252	0.1327	0.013	0.1732	0.1858	0.0126	0.0016	0.0153	0.0079	0.0162	0.0033	0.0094	0.0144	0.1261	0.1633	0.0025	0.0016	0.015	0.0113	0.0146	0.0103	0.0182	0.0141	0.0022
9	rs10117333	139099451	0.81	0.411214762386647	0.96	0.0732232110783407	1.01600074538436	0.404939406479812	0.0017	0.0031	0.0252	0.1327	0.013	0.1732	0.1859	0.0126	0.0016	0.0153	0.0079	0.0162	0.0033	0.0094	0.0144	0.1261	0.1633	0.0025	0.0016	0.015	0.0113	0.0146	0.0103	0.0182	0.0141	0.0022
9	rs3811126	139099927	0.81	0.411214762386647	0.96	0.0732232110783407	1.02873125644926	0.406755047102918	0.0017	0.0031	0.0252	0.1327	0.013	0.1731	0.1859	0.0127	0.0016	0.0153	0.0079	0.0162	0.0033	0.0094	0.0144	0.1261	0.1633	0.0025	0.0016	0.0151	0.0113	0.0145	0.0103	0.0182	0.0141	0.0022
9	rs76160473	139100453	0.81	0.411214762386647	0.97	0.0618608265030667	1.0391711104699	0.411694380356892	0.0017	0.0031	0.0251	0.1327	0.013	0.1731	0.1859	0.0127	0.0016	0.0153	0.008	0.0161	0.0033	0.0094	0.0145	0.1261	0.1633	0.0025	0.0016	0.0151	0.0113	0.0145	0.0103	0.0182	0.0141	0.0022
9	rs62578989	139101583	0.81	0.411214762386647	0.97	0.0618608265030667	1.09921798667668	0.426871897939137	0.0017	0.0031	0.0251	0.1327	0.013	0.1731	0.1859	0.0127	0.0016	0.0153	0.008	0.0161	0.0033	0.0094	0.0145	0.1261	0.1633	0.0025	0.0016	0.0151	0.0113	0.0145	0.0103	0.0182	0.0142	0.0022
9	rs7031621	139101772	0.81	0.411214762386647	0.97	0.0618608265030667	1.06484025683293	0.426346069351981	0.0017	0.0031	0.0251	0.1327	0.013	0.173	0.1861	0.0127	0.0016	0.0153	0.008	0.0161	0.0033	0.0094	0.0145	0.1263	0.1633	0.0025	0.0016	0.0148	0.0113	0.0144	0.0103	0.0182	0.0142	0.0023
9	rs7032172	139102144	0.81	0.411214762386647	0.97	0.0618608265030667	1.10984887704462	0.418218156934874	0.0017	0.0031	0.025	0.1328	0.013	0.1729	0.1862	0.0127	0.0016	0.0153	0.008	0.0161	0.0033	0.0094	0.0145	0.1262	0.1633	0.0025	0.0016	0.0148	0.0113	0.0143	0.0103	0.0182	0.0142	0.0024
9	rs3824359	139105229	0.81	0.411214762386647	0.96	0.0732232110783407	1.12519625962197	0.40922267940654	0.0017	0.0033	0.0251	0.1329	0.013	0.1724	0.1863	0.0127	0.0015	0.0154	0.008	0.0161	0.0034	0.0093	0.0145	0.1264	0.1633	0.0026	0.0016	0.0149	0.0113	0.0143	0.0104	0.018	0.0142	0.0024
9	rs78554234	139107924	0.81	0.411214762386647	0.95	0.0861393601425535	1.10198345623696	0.412345501795286	0.0017	0.0034	0.0253	0.1329	0.013	0.1713	0.1859	0.0128	0.0015	0.0155	0.008	0.0161	0.0035	0.0094	0.0148	0.1262	0.1634	0.0027	0.0015	0.0148	0.0113	0.0144	0.0105	0.018	0.0144	0.0024
9	rs10858249	139109526	0.8	0.458652199356866	0.95	0.0861393601425535	1.09503045974414	0.415735840395575	0.0018	0.0035	0.0255	0.1329	0.0131	0.1708	0.1857	0.0128	0.0015	0.0155	0.0081	0.0161	0.0035	0.0095	0.0149	0.1261	0.1635	0.0027	0.0015	0.0148	0.0113	0.0144	0.0105	0.018	0.0144	0.0023
9	rs12684650	139110654	0.8	0.458652199356866	0.95	0.0861393601425535	1.04851589413599	0.42162148869977	0.0018	0.0032	0.0256	0.133	0.013	0.1706	0.1862	0.0128	0.0015	0.0154	0.008	0.0161	0.0035	0.0095	0.0149	0.1258	0.1636	0.0027	0.0015	0.0148	0.0113	0.0144	0.0106	0.018	0.0144	0.0023
9	rs78715995	139114421	0.8	0.458652199356866	0.94	0.100733208212114	1.00367857402281	0.430821159735857	0.0018	0.0032	0.0256	0.133	0.013	0.1708	0.1865	0.0128	0.0014	0.0155	0.008	0.016	0.0035	0.0096	0.015	0.1258	0.1635	0.0026	0.0015	0.0148	0.0112	0.0143	0.0105	0.0179	0.0144	0.0023
9	rs72773794	139118515	0.8	0.458652199356866	0.93	0.117127898734063	0.990648221920338	0.461551425041483	0.0017	0.0032	0.0257	0.133	0.0129	0.1709	0.1868	0.0127	0.0014	0.0157	0.0081	0.016	0.0034	0.0096	0.015	0.1259	0.1635	0.0025	0.0014	0.0149	0.0111	0.0142	0.0105	0.0179	0.0143	0.0022
9	rs12380852	139118673	0.8	0.458652199356866	0.93	0.117127898734063	0.990733720303298	0.461551425041483	0.0017	0.0032	0.0257	0.133	0.0129	0.1709	0.1869	0.0127	0.0014	0.0157	0.0081	0.016	0.0034	0.0096	0.015	0.1259	0.1635	0.0024	0.0014	0.0149	0.0111	0.0142	0.0105	0.0179	0.0143	0.0022
9	rs79323316	139120319	0.8	0.458652199356866	0.93	0.117127898734063	0.986633207205028	0.465179505784026	0.0017	0.0032	0.0258	0.133	0.0129	0.1709	0.187	0.0127	0.0014	0.0157	0.0081	0.016	0.0034	0.0096	0.015	0.1258	0.1635	0.0024	0.0014	0.0149	0.0111	0.0142	0.0105	0.0178	0.0143	0.0021
9	rs12338076	139121740	0.8	0.458652199356866	0.92	0.135444945858012	0.989280658679947	0.464372623407387	0.0017	0.0032	0.0258	0.133	0.0129	0.1709	0.187	0.0127	0.0014	0.0157	0.0081	0.016	0.0034	0.0096	0.015	0.1258	0.1635	0.0024	0.0014	0.0149	0.0111	0.0142	0.0105	0.0178	0.0143	0.0021
9	rs7032944	139124856	0.8	0.458652199356866	0.92	0.135444945858012	1.00625856559653	0.48247935475958	0.0017	0.0032	0.0258	0.1333	0.0129	0.171	0.1872	0.0127	0.0013	0.0157	0.0081	0.016	0.0034	0.0096	0.0149	0.1259	0.1634	0.0024	0.0014	0.0149	0.0111	0.014	0.0105	0.0178	0.0143	0.0021
9	rs13292714	139126789	0.8	0.458652199356866	0.92	0.135444945858012	1.01764256111028	0.48710199483711	0.0017	0.0032	0.0258	0.1333	0.0129	0.1711	0.1874	0.0127	0.0012	0.0157	0.0081	0.016	0.0034	0.0096	0.0149	0.1259	0.1632	0.0024	0.0014	0.0149	0.011	0.014	0.0105	0.0178	0.0143	0.0021
9	rs12551684	139131315	0.8	0.458652199356866	0.92	0.135444945858012	0.984415006196952	0.502134642320138	0.0017	0.0032	0.0258	0.1334	0.0128	0.1711	0.1875	0.0127	0.0012	0.0157	0.0081	0.0159	0.0034	0.0096	0.0149	0.1258	0.1632	0.0024	0.0014	0.0149	0.011	0.0139	0.0105	0.0177	0.0143	0.0021
9	rs62579867	139139885	0.81	0.411214762386647	0.92	0.135444945858012	0.740932307502313	0.519772275777641	0.0021	0.0032	0.0255	0.1329	0.0124	0.1711	0.1891	0.0128	0.0012	0.0155	0.0081	0.0152	0.0039	0.0095	0.0144	0.1272	0.1637	0.0026	0.0017	0.014	0.011	0.013	0.0104	0.0173	0.0139	0.0023
9	rs66470520	139142808	0.81	0.411214762386647	0.92	0.135444945858012	0.627592453223114	0.475296250137406	0.0024	0.0033	0.0254	0.1327	0.0121	0.1711	0.19	0.0129	0.0013	0.0154	0.0081	0.0146	0.0042	0.0095	0.0141	0.1279	0.1639	0.0027	0.0019	0.0135	0.011	0.0125	0.0104	0.0171	0.0137	0.0024
9	rs78498119	139143211	0.81	0.411214762386647	0.92	0.135444945858012	0.606225975005533	0.453515801679758	0.0024	0.0033	0.0254	0.1327	0.0121	0.1711	0.1901	0.0129	0.0014	0.0154	0.0081	0.0146	0.0042	0.0095	0.0141	0.128	0.1639	0.0027	0.0019	0.0135	0.011	0.0124	0.0104	0.017	0.0137	0.0025
9	rs111664582	139145188	0.81	0.411214762386647	0.92	0.135444945858012	0.535165647457503	0.503918911358385	0.0027	0.0033	0.0252	0.1329	0.0119	0.1712	0.1902	0.0129	0.0014	0.0154	0.0081	0.0145	0.0044	0.0096	0.0141	0.1278	0.1638	0.0027	0.002	0.0134	0.0109	0.0124	0.0102	0.017	0.0137	0.0025
9	rs116947616	139145309	0.81	0.411214762386647	0.91	0.155803491158275	0.528152862022965	0.497065177401891	0.0027	0.0033	0.0252	0.1329	0.0119	0.1713	0.1902	0.0129	0.0014	0.0153	0.0081	0.0144	0.0044	0.0096	0.0141	0.1278	0.1638	0.0027	0.002	0.0134	0.0109	0.0124	0.0102	0.017	0.0137	0.0025
9	rs67021676	139146342	0.81	0.411214762386647	0.91	0.155803491158275	0.479128143745095	0.478681032636326	0.0029	0.0036	0.0252	0.1328	0.0118	0.1714	0.1903	0.0128	0.0015	0.015	0.0082	0.0144	0.0044	0.0096	0.0141	0.1277	0.1637	0.0028	0.0021	0.0134	0.0108	0.0124	0.0102	0.017	0.0137	0.0026
9	rs34203589	139150629	0.82	0.36720095628419	0.91	0.155803491158275	0.383761577965144	0.492827923171108	0.0032	0.0035	0.0249	0.1328	0.0114	0.1719	0.1908	0.0126	0.0016	0.015	0.0084	0.0143	0.0047	0.0097	0.014	0.1273	0.1632	0.0029	0.0023	0.0133	0.0109	0.0123	0.0103	0.0168	0.0136	0.0027
9	rs34244025	139150738	0.82	0.36720095628419	0.91	0.155803491158275	0.411989680448921	0.490780977802195	0.0032	0.0035	0.0249	0.1328	0.0114	0.172	0.191	0.0126	0.0016	0.015	0.0084	0.0143	0.0047	0.0097	0.0137	0.127	0.1632	0.0029	0.0023	0.0134	0.0109	0.0123	0.0103	0.0168	0.0136	0.0028
9	rs68182128	139157234	0.82	0.36720095628419	0.91	0.155803491158275	0.39367514330081	0.56127434112954	0.0034	0.0035	0.0248	0.133	0.0112	0.1716	0.1915	0.0126	0.0016	0.0151	0.0084	0.0142	0.0049	0.0096	0.0136	0.1279	0.1623	0.0029	0.0023	0.0132	0.0107	0.0126	0.0104	0.0167	0.0133	0.003
9	rs35667158	139157653	0.82	0.36720095628419	0.91	0.155803491158275	0.400939445674542	0.586659799601227	0.0034	0.0036	0.0248	0.133	0.0112	0.1715	0.1915	0.0125	0.0016	0.0151	0.0084	0.0142	0.0049	0.0096	0.0136	0.1279	0.1623	0.0029	0.0023	0.0132	0.0107	0.0126	0.0104	0.0166	0.0133	0.003
9	rs79599846	139158428	0.82	0.36720095628419	0.9	0.178319663885856	0.43501115540619	0.637639654549046	0.0034	0.0038	0.0247	0.1331	0.0112	0.1714	0.1915	0.0125	0.0016	0.0152	0.0084	0.0142	0.0049	0.0095	0.0135	0.128	0.1623	0.0029	0.0023	0.0132	0.0106	0.0125	0.0104	0.0166	0.0132	0.003
9	rs113532409	139160062	0.82	0.36720095628419	0.9	0.178319663885856	0.463744975427878	0.723376765006574	0.0035	0.0038	0.0246	0.1333	0.0111	0.1713	0.1914	0.0124	0.0016	0.0152	0.0083	0.0141	0.005	0.0095	0.0135	0.1283	0.1625	0.003	0.0024	0.0131	0.0105	0.0125	0.0103	0.0165	0.0132	0.003
9	rs74629521	139162130	0.82	0.36720095628419	0.9	0.178319663885856	0.492874143293389	0.744694152320757	0.0036	0.0038	0.0244	0.1336	0.0109	0.171	0.1913	0.0124	0.0016	0.0153	0.0083	0.0142	0.0051	0.0095	0.0134	0.1286	0.1627	0.003	0.0024	0.0131	0.0104	0.0125	0.0103	0.0164	0.0132	0.0031
9	rs78078529	139166504	0.83	0.326509998324372	0.91	0.155803491158275	0.515666304534512	0.817573301665339	0.0037	0.0037	0.0239	0.1341	0.0108	0.1711	0.1919	0.0121	0.0017	0.0153	0.0082	0.0141	0.0052	0.0093	0.0133	0.1295	0.1625	0.0031	0.0024	0.013	0.0101	0.0125	0.0102	0.016	0.013	0.0032
9	rs62579953	139166769	0.83	0.326509998324372	0.91	0.155803491158275	0.504461725769309	0.823878051474912	0.0037	0.0037	0.0239	0.1341	0.0108	0.1711	0.1916	0.0121	0.0017	0.0153	0.0082	0.014	0.0052	0.0093	0.0135	0.1295	0.1624	0.0031	0.0024	0.013	0.0101	0.0125	0.0102	0.016	0.013	0.0032
9	rs57825369	139217089	0.82	0.36720095628419	0.91	0.155803491158275	0.447052945040749	1.22230834675872	0.0053	0.0035	0.0178	0.1398	0.0088	0.1722	0.1951	0.0107	0.0034	0.0159	0.0064	0.0122	0.0062	0.0078	0.0116	0.1445	0.1524	0.0045	0.0034	0.0128	0.0096	0.0119	0.0102	0.0134	0.0101	0.0046
9	rs28716536	139217629	0.82	0.36720095628419	0.91	0.155803491158275	0.441160092011578	1.16164048103821	0.0053	0.0035	0.0177	0.14	0.0087	0.1722	0.1954	0.0107	0.0034	0.016	0.0064	0.0122	0.0062	0.0078	0.0115	0.1446	0.1525	0.0045	0.0034	0.0128	0.0096	0.0118	0.0101	0.0133	0.01	0.0046
9	rs114630978	139219731	0.82	0.36720095628419	0.9	0.178319663885856	0.454126968941527	1.22546398457635	0.0053	0.0034	0.0175	0.1399	0.0087	0.1725	0.1958	0.0105	0.0034	0.016	0.0063	0.012	0.0061	0.0079	0.0115	0.1452	0.1523	0.0044	0.0033	0.0126	0.0095	0.0119	0.0101	0.0132	0.0099	0.0046
9	rs72775735	139221567	0.82	0.36720095628419	0.9	0.178319663885856	0.444369602087562	1.23194581048317	0.0053	0.0034	0.0174	0.1398	0.0086	0.1729	0.1963	0.0104	0.0035	0.016	0.0062	0.0118	0.0061	0.0079	0.0114	0.1457	0.1521	0.0044	0.0034	0.0125	0.0095	0.0119	0.0101	0.0132	0.0098	0.0046
9	rs28380074	139225139	0.82	0.36720095628419	0.9	0.178319663885856	0.432716301927887	1.17564251021305	0.0053	0.0034	0.0171	0.1396	0.0084	0.1735	0.1972	0.0103	0.0035	0.0161	0.006	0.0115	0.0061	0.0078	0.0112	0.1467	0.1519	0.0045	0.0033	0.0124	0.0095	0.012	0.0101	0.013	0.0095	0.0046
9	rs71508846	139225232	0.82	0.36720095628419	0.9	0.178319663885856	0.366532337752871	1.12946965972113	0.0053	0.0034	0.0171	0.1396	0.0085	0.1735	0.1972	0.0103	0.0035	0.0161	0.006	0.0116	0.0058	0.0078	0.0112	0.1467	0.1519	0.0045	0.0033	0.0124	0.0095	0.012	0.0101	0.013	0.0095	0.0046
9	rs28453790	139226879	0.82	0.36720095628419	0.9	0.178319663885856	0.343823612128163	1.0916052219636	0.0054	0.0034	0.0169	0.1402	0.0084	0.1738	0.197	0.0103	0.0036	0.0161	0.0059	0.0115	0.0058	0.0076	0.0111	0.1464	0.1524	0.0046	0.0033	0.0123	0.0096	0.0121	0.0101	0.013	0.0092	0.0046
9	rs113348562	139228229	0.82	0.36720095628419	0.9	0.178319663885856	0.335920809404927	1.04074462163015	0.0053	0.0034	0.0168	0.1404	0.0084	0.1742	0.1974	0.0102	0.0036	0.0161	0.0058	0.0114	0.0057	0.0075	0.0111	0.1468	0.1522	0.0046	0.0033	0.0122	0.0096	0.012	0.0101	0.0129	0.009	0.0045
9	rs28712661	139230067	0.82	0.36720095628419	0.89	0.20310604818777	0.343823612128163	0.99274707356589	0.0053	0.0033	0.0164	0.1408	0.0083	0.1751	0.1984	0.0103	0.0035	0.0161	0.0057	0.0112	0.0055	0.0074	0.011	0.1473	0.1516	0.0046	0.0032	0.0121	0.0096	0.012	0.01	0.0128	0.0088	0.0045
9	rs28488915	139230153	0.82	0.36720095628419	0.89	0.20310604818777	0.341786829649243	1.00987349033331	0.0053	0.0033	0.0164	0.1408	0.0083	0.1752	0.1984	0.0103	0.0035	0.0161	0.0057	0.0112	0.0055	0.0074	0.011	0.1473	0.1516	0.0046	0.0031	0.0121	0.0096	0.012	0.01	0.0128	0.0088	0.0045
9	rs72775743	139233939	0.83	0.326509998324372	0.89	0.20310604818777	0.283906809138491	0.916792147242364	0.005	0.0031	0.0165	0.1426	0.0077	0.1778	0.1988	0.0102	0.0032	0.0159	0.0056	0.0105	0.0052	0.0071	0.0105	0.1473	0.1523	0.0044	0.0027	0.0117	0.01	0.012	0.0098	0.0124	0.0081	0.0042
9	rs78403475	139235606	0.83	0.326509998324372	0.89	0.20310604818777	0.261109021076835	0.72711990830154	0.0049	0.003	0.0165	0.1434	0.0075	0.1789	0.199	0.0102	0.0031	0.0158	0.0056	0.0103	0.005	0.0069	0.0103	0.1473	0.1525	0.0043	0.0026	0.0116	0.0102	0.0121	0.0097	0.0123	0.0078	0.0041
9	rs28641468	139239585	0.84	0.289034762536342	0.89	0.20310604818777	0.224899698980907	0.629363737668811	0.0044	0.0028	0.0161	0.1454	0.0072	0.1805	0.1998	0.0098	0.0029	0.0157	0.0055	0.0098	0.0048	0.0067	0.0098	0.1483	0.1537	0.004	0.0024	0.0113	0.0102	0.0119	0.0094	0.0119	0.0071	0.0037
9	rs28756341	139242225	0.84	0.289034762536342	0.89	0.20310604818777	0.211556742815326	0.528370333868474	0.0041	0.0027	0.016	0.1466	0.0071	0.1815	0.2003	0.0097	0.0028	0.0156	0.0056	0.0095	0.0046	0.0065	0.0095	0.1489	0.1541	0.0039	0.0022	0.0113	0.0102	0.0117	0.0091	0.0116	0.0066	0.0035
9	rs28628657	139248897	0.84	0.289034762536342	0.89	0.20310604818777	0.20847196491404	0.473538627921663	0.0035	0.0025	0.0157	0.1492	0.0068	0.184	0.2016	0.0095	0.0023	0.0152	0.0055	0.0089	0.0042	0.0061	0.0084	0.1498	0.1558	0.0034	0.0019	0.0109	0.0101	0.0115	0.0088	0.0112	0.006	0.0027
9	rs3923827	139251480	0.84	0.289034762536342	0.89	0.20310604818777	0.222120121570882	0.468545449525885	0.0033	0.0024	0.0156	0.1501	0.0068	0.1848	0.202	0.0095	0.0021	0.0151	0.0054	0.0087	0.004	0.0059	0.0081	0.1501	0.1563	0.0032	0.0017	0.0107	0.0101	0.0114	0.0087	0.0111	0.0057	0.0025
9	rs11787792	139252148	0.84	0.289034762536342	0.9	0.178319663885856	0.225566331565994	0.465448547939201	0.0033	0.0024	0.0156	0.1502	0.0068	0.185	0.2019	0.0095	0.0021	0.0151	0.0054	0.0087	0.004	0.0061	0.008	0.1501	0.1563	0.0032	0.0017	0.0107	0.0101	0.0113	0.0087	0.0111	0.0057	0.0025
9	rs10870125	139253068	0.84	0.289034762536342	0.89	0.20310604818777	0.228579783410398	0.46598675417781	0.0033	0.0024	0.0156	0.1502	0.0068	0.185	0.2018	0.0095	0.0021	0.015	0.0054	0.0087	0.004	0.0061	0.008	0.1502	0.1563	0.0032	0.0017	0.0107	0.0101	0.0113	0.0087	0.0111	0.0057	0.0025
9	rs116783304	139254844	0.84	0.289034762536342	0.89	0.20310604818777	0.229968386423422	0.463566107571362	0.0033	0.0024	0.0155	0.1503	0.0067	0.1852	0.2018	0.0095	0.0021	0.015	0.0053	0.0087	0.004	0.0062	0.008	0.1502	0.1561	0.0032	0.0017	0.0107	0.0102	0.0113	0.0087	0.0111	0.0057	0.0024
9	rs3812552	139256468	0.84	0.289034762536342	0.9	0.178319663885856	0.230305721254642	0.452180149977879	0.0033	0.0023	0.0155	0.1504	0.0066	0.1854	0.2018	0.0094	0.0021	0.015	0.0053	0.0086	0.004	0.0061	0.008	0.1502	0.1559	0.0032	0.0017	0.0108	0.0102	0.0113	0.0087	0.0112	0.0057	0.0024
9	rs3812553	139256495	0.84	0.289034762536342	0.9	0.178319663885856	0.231150259701851	0.450045272735287	0.0032	0.0023	0.0155	0.1505	0.0066	0.1854	0.2018	0.0094	0.0021	0.015	0.0053	0.0086	0.004	0.0061	0.008	0.1502	0.1559	0.0032	0.0017	0.0108	0.0102	0.0113	0.0087	0.0112	0.0057	0.0024
9	rs10121646	139257287	0.84	0.289034762536342	0.9	0.178319663885856	0.257058534489753	0.444453970025949	0.0031	0.0023	0.0154	0.1514	0.0065	0.186	0.2018	0.0095	0.002	0.0149	0.0052	0.0084	0.004	0.0059	0.0078	0.1504	0.1558	0.0031	0.0017	0.0107	0.0103	0.0112	0.0087	0.0113	0.0056	0.0023
9	rs3124993	139262205	0.84	0.289034762536342	0.9	0.178319663885856	0.273884310751313	0.446448736735691	0.003	0.0023	0.0153	0.152	0.0065	0.1863	0.2018	0.0097	0.002	0.0148	0.0052	0.0083	0.004	0.0058	0.0076	0.1506	0.1557	0.003	0.0017	0.0107	0.0103	0.0112	0.0087	0.0113	0.0054	0.0023
9	rs72775750	139262612	0.84	0.289034762536342	0.9	0.178319663885856	0.27583606368182	0.446448736735691	0.003	0.0023	0.0153	0.1521	0.0065	0.1864	0.2018	0.0097	0.002	0.0148	0.0052	0.0082	0.004	0.0058	0.0076	0.1506	0.1557	0.003	0.0017	0.0107	0.0103	0.0112	0.0087	0.0113	0.0054	0.0023
9	rs10781499	139266405	0.84	0.289034762536342	0.89	0.20310604818777	0.284900752079742	0.450578741741527	0.003	0.0023	0.0153	0.1524	0.0064	0.1865	0.2018	0.0098	0.0019	0.0148	0.0051	0.0082	0.004	0.0058	0.0075	0.1507	0.1557	0.003	0.0016	0.0107	0.0103	0.0111	0.0088	0.0113	0.0054	0.0022
9	rs4077515	139266496	0.84	0.289034762536342	0.89	0.20310604818777	0.285090285539325	0.450712135089487	0.003	0.0023	0.0153	0.1524	0.0064	0.1865	0.2018	0.0098	0.0019	0.0148	0.0051	0.0082	0.004	0.0058	0.0075	0.1507	0.1557	0.003	0.0016	0.0107	0.0103	0.0111	0.0088	0.0113	0.0054	0.0022
9	rs10781500	139269338	0.84	0.289034762536342	0.89	0.20310604818777	0.301154017791969	0.460880375432079	0.003	0.0023	0.0152	0.1524	0.0064	0.1867	0.2018	0.0098	0.0019	0.0148	0.0051	0.0081	0.004	0.0058	0.0074	0.1509	0.1556	0.003	0.0016	0.0107	0.0103	0.0111	0.0088	0.0113	0.0054	0.0022
9	rs3812561	139270876	0.84	0.289034762536342	0.89	0.20310604818777	0.299838033579407	0.46302863424001	0.0029	0.0024	0.0152	0.1525	0.0065	0.1868	0.2018	0.0098	0.002	0.0147	0.0051	0.008	0.004	0.0058	0.0074	0.1508	0.1556	0.0029	0.0017	0.0107	0.0103	0.0111	0.0088	0.0113	0.0053	0.0022
9	rs79283598	139272045	0.84	0.289034762536342	0.89	0.20310604818777	0.30521858694125	0.462357022228714	0.0029	0.0024	0.0152	0.1528	0.0065	0.1868	0.2018	0.0098	0.002	0.0147	0.0051	0.008	0.004	0.0058	0.0073	0.1508	0.1555	0.0029	0.0017	0.0107	0.0103	0.0111	0.0088	0.0113	0.0053	0.0022
9	rs3812571	139275294	0.84	0.289034762536342	0.89	0.20310604818777	0.309410990111473	0.468141202009075	0.0029	0.0024	0.0154	0.1528	0.0066	0.1869	0.2018	0.0098	0.002	0.0147	0.0051	0.0079	0.004	0.0057	0.0074	0.1505	0.1555	0.0029	0.0017	0.0107	0.0103	0.0111	0.0088	0.0114	0.0053	0.0023
9	rs10781510	139279173	0.84	0.289034762536342	0.89	0.20310604818777	0.326736691977926	0.47178269885563	0.0029	0.0024	0.0154	0.1528	0.0066	0.1868	0.2017	0.0098	0.0021	0.0147	0.0051	0.0079	0.0042	0.0057	0.0074	0.1504	0.1554	0.0029	0.0018	0.0107	0.0103	0.0111	0.0088	0.0114	0.0053	0.0024
9	rs74836839	139279310	0.84	0.289034762536342	0.89	0.20310604818777	0.321209229281822	0.466794368066354	0.0029	0.0024	0.0154	0.153	0.0065	0.1868	0.2019	0.0098	0.0021	0.0147	0.0051	0.0079	0.0042	0.0057	0.0074	0.15	0.1555	0.0029	0.0018	0.0107	0.0103	0.0111	0.0088	0.0114	0.0053	0.0024
9	rs117908452	139282391	0.84	0.289034762536342	0.89	0.20310604818777	0.334217675143371	0.469354217380389	0.0029	0.0024	0.0154	0.1532	0.0065	0.1868	0.2019	0.0098	0.0021	0.0147	0.0051	0.0078	0.0042	0.0057	0.0074	0.15	0.1555	0.0029	0.0018	0.0107	0.0102	0.0111	0.0088	0.0114	0.0053	0.0024
9	rs117491627	139283309	0.85	0.254661707966279	0.89	0.20310604818777	0.338561778470029	0.477326372898924	0.0029	0.0024	0.0154	0.1532	0.0065	0.1868	0.2019	0.0098	0.0021	0.0146	0.0051	0.0078	0.0042	0.0057	0.0074	0.15	0.1555	0.003	0.0018	0.0107	0.0102	0.0112	0.0088	0.0114	0.0053	0.0024
9	rs12378717	139286060	0.85	0.254661707966279	0.89	0.20310604818777	0.382434708748434	0.541752536685539	0.0029	0.0024	0.0154	0.1536	0.0065	0.1868	0.2019	0.0098	0.0021	0.0146	0.005	0.0077	0.0043	0.0056	0.0073	0.1499	0.1556	0.003	0.0018	0.0107	0.01	0.0112	0.0088	0.0114	0.0052	0.0024
9	rs4498662	139290251	0.85	0.254661707966279	0.9	0.178319663885856	0.413941810483788	0.646086513289533	0.0029	0.0024	0.0154	0.1537	0.0066	0.1868	0.2019	0.0098	0.0021	0.0146	0.0051	0.0077	0.0044	0.0056	0.0073	0.1499	0.1556	0.003	0.0018	0.0107	0.01	0.0113	0.0088	0.0114	0.0052	0.0024
9	rs9411288	139292275	0.85	0.254661707966279	0.9	0.178319663885856	0.439263572925608	0.821724065739258	0.0029	0.0024	0.0154	0.1537	0.0066	0.1869	0.202	0.0098	0.0021	0.0146	0.0051	0.0077	0.0044	0.0056	0.0073	0.15	0.1553	0.003	0.0018	0.0107	0.01	0.0113	0.0088	0.0113	0.0052	0.0024
9	rs75200747	139292762	0.85	0.254661707966279	0.89	0.20310604818777	0.44615761415181	0.797956309642194	0.0029	0.0024	0.0154	0.1537	0.0066	0.187	0.2021	0.0098	0.0021	0.0145	0.005	0.0076	0.0044	0.0056	0.0073	0.15	0.1553	0.003	0.0018	0.0107	0.01	0.0113	0.0088	0.0113	0.0052	0.0024
9	rs3124994	139295282	0.85	0.254661707966279	0.89	0.20310604818777	0.448427500040699	0.81189242145163	0.0029	0.0024	0.0153	0.1537	0.0066	0.1872	0.2023	0.0098	0.0021	0.0144	0.0051	0.0076	0.0044	0.0056	0.0073	0.1501	0.1552	0.003	0.0018	0.0107	0.01	0.0113	0.0088	0.0113	0.0051	0.0024
9	rs56105993	139296188	0.85	0.254661707966279	0.89	0.20310604818777	0.441753580661802	0.795816848938744	0.0029	0.0024	0.0153	0.1537	0.0066	0.1872	0.2023	0.0097	0.0021	0.0144	0.0051	0.0076	0.0044	0.0056	0.0073	0.1501	0.1552	0.003	0.0018	0.0107	0.01	0.0113	0.0088	0.0113	0.0051	0.0024
9	rs17855450	139297266	0.85	0.254661707966279	0.89	0.20310604818777	0.436957643136031	0.77752917432667	0.0029	0.0024	0.0153	0.1537	0.0066	0.1873	0.2022	0.0097	0.0021	0.0144	0.0052	0.0076	0.0044	0.0056	0.0073	0.1502	0.1551	0.003	0.0018	0.0107	0.01	0.0112	0.0088	0.0113	0.0051	0.0024
9	rs12235378	139298653	0.85	0.254661707966279	0.89	0.20310604818777	0.445919008379256	0.795053052353566	0.0029	0.0025	0.0153	0.1534	0.0066	0.1874	0.2022	0.0098	0.0021	0.0144	0.0052	0.0076	0.0045	0.0056	0.0073	0.1502	0.1551	0.003	0.0018	0.0107	0.01	0.0111	0.0089	0.0113	0.0051	0.0025
9	rs41298149	139298732	0.85	0.254661707966279	0.89	0.20310604818777	0.445084382822398	0.790778684180278	0.0029	0.0025	0.0153	0.1534	0.0066	0.1874	0.2022	0.0098	0.0021	0.0144	0.0052	0.0076	0.0045	0.0056	0.0073	0.1502	0.1551	0.003	0.0018	0.0107	0.01	0.0111	0.0089	0.0113	0.0051	0.0025
9	rs3812577	139299637	0.85	0.254661707966279	0.9	0.178319663885856	0.441516137994203	0.770088051315477	0.0029	0.0025	0.0153	0.1533	0.0066	0.1874	0.2022	0.0098	0.0021	0.0144	0.0051	0.0075	0.0044	0.0056	0.0073	0.1502	0.1551	0.003	0.0018	0.0107	0.01	0.011	0.0089	0.0113	0.0051	0.0024
9	rs3812580	139301960	0.85	0.254661707966279	0.9	0.178319663885856	0.449085629138782	0.733417977697248	0.0029	0.0025	0.0152	0.1532	0.0066	0.1873	0.2021	0.0099	0.0022	0.0144	0.0051	0.0072	0.0043	0.0056	0.0073	0.1505	0.1551	0.003	0.0018	0.0107	0.0102	0.011	0.0092	0.0112	0.005	0.0024
9	rs11145967	139312972	0.85	0.254661707966279	0.9	0.178319663885856	0.444548244245943	0.752987212576221	0.0029	0.0024	0.015	0.1532	0.0067	0.1875	0.2018	0.01	0.0023	0.0145	0.0052	0.0072	0.0041	0.0056	0.0073	0.1505	0.1554	0.003	0.0017	0.0107	0.0103	0.011	0.0094	0.011	0.0049	0.0025
9	rs117893486	139313587	0.85	0.254661707966279	0.9	0.178319663885856	0.444548244245943	0.761148901606332	0.0029	0.0024	0.015	0.1532	0.0067	0.1875	0.2018	0.01	0.0023	0.0145	0.0052	0.0072	0.0041	0.0056	0.0073	0.1505	0.1554	0.003	0.0017	0.0107	0.0103	0.011	0.0094	0.0109	0.0049	0.0025
9	rs10870164	139315682	0.85	0.254661707966279	0.9	0.178319663885856	0.444548244245943	0.763873703577582	0.0029	0.0024	0.015	0.1532	0.0067	0.1875	0.2018	0.01	0.0023	0.0145	0.0052	0.0072	0.0041	0.0055	0.0074	0.1505	0.1554	0.003	0.0017	0.0107	0.0104	0.011	0.0095	0.0109	0.0049	0.0025
9	rs11145983	139319682	0.85	0.254661707966279	0.9	0.178319663885856	0.446635014086019	0.752836250935614	0.0029	0.0024	0.015	0.1532	0.0067	0.1876	0.2018	0.01	0.0023	0.0145	0.0051	0.0072	0.0041	0.0055	0.0074	0.1506	0.1555	0.003	0.0017	0.0107	0.0104	0.011	0.0094	0.0109	0.0049	0.0025
9	rs11145988	139321545	0.85	0.254661707966279	0.9	0.178319663885856	0.449564566356677	0.73371818425779	0.0029	0.0024	0.0148	0.1531	0.0067	0.1878	0.2016	0.0101	0.0023	0.0144	0.0051	0.0071	0.004	0.0055	0.0075	0.1507	0.1559	0.003	0.0017	0.0107	0.0104	0.0109	0.0094	0.0107	0.0048	0.0025
9	rs12552167	139322927	0.85	0.254661707966279	0.9	0.178319663885856	0.451722886318452	0.731317290172522	0.0029	0.0024	0.0148	0.153	0.0067	0.1879	0.2015	0.0101	0.0024	0.0144	0.0051	0.0071	0.004	0.0055	0.0077	0.1506	0.1562	0.003	0.0016	0.0107	0.0104	0.0109	0.0094	0.0107	0.0048	0.0025
9	rs8413	139323311	0.85	0.254661707966279	0.9	0.178319663885856	0.447411324579633	0.732517520443968	0.0029	0.0024	0.0148	0.153	0.0067	0.1879	0.2014	0.0101	0.0023	0.0144	0.0051	0.007	0.004	0.0055	0.0077	0.1505	0.1563	0.003	0.0016	0.0108	0.0104	0.0109	0.0093	0.0109	0.0048	0.0024
9	rs4451431	139324680	0.85	0.254661707966279	0.89	0.20310604818777	0.398566982847394	0.732367467936615	0.0029	0.0024	0.0147	0.1529	0.0067	0.1877	0.2017	0.0101	0.0022	0.0144	0.005	0.007	0.0039	0.0055	0.0078	0.1507	0.1567	0.003	0.0017	0.0108	0.0104	0.0107	0.0093	0.0108	0.0047	0.0024
9	rs13290734	139330701	0.85	0.254661707966279	0.89	0.20310604818777	0.416417280797391	0.76720687791588	0.0029	0.0024	0.0146	0.1531	0.0071	0.1877	0.2021	0.01	0.0023	0.0141	0.0049	0.0069	0.0039	0.0054	0.0078	0.1509	0.157	0.003	0.0017	0.0106	0.0104	0.0106	0.0091	0.0105	0.0046	0.0025
9	rs1127162	139335206	0.85	0.254661707966279	0.89	0.20310604818777	0.413654443373792	0.726221164223405	0.0029	0.0023	0.0148	0.153	0.0072	0.1877	0.2022	0.0101	0.0023	0.0139	0.0049	0.0068	0.0039	0.0054	0.0078	0.151	0.1571	0.0029	0.0017	0.0105	0.0104	0.0106	0.0092	0.0106	0.0046	0.0025
9	rs4242709	139337522	0.85	0.254661707966279	0.89	0.20310604818777	0.431835265705877	0.759031072700811	0.0029	0.0023	0.0148	0.153	0.0072	0.1878	0.2023	0.0101	0.0023	0.0139	0.0049	0.0065	0.0039	0.0054	0.0078	0.151	0.1571	0.0029	0.0017	0.0106	0.0105	0.0105	0.0092	0.0106	0.0046	0.0025
9	rs117647490	139345102	0.85	0.254661707966279	0.89	0.20310604818777	0.420173245701349	0.725771884380912	0.0029	0.0023	0.0148	0.153	0.0072	0.1877	0.2023	0.0101	0.0023	0.0138	0.0049	0.0066	0.0039	0.0054	0.0078	0.151	0.1571	0.0029	0.0017	0.0106	0.0105	0.0105	0.0092	0.0106	0.0046	0.0025
9	rs75298468	139348075	0.85	0.254661707966279	0.88	0.230271256315472	0.417455710956268	0.735369803636463	0.0029	0.0023	0.0148	0.153	0.0072	0.1877	0.2023	0.0101	0.0023	0.0138	0.0049	0.0066	0.0039	0.0054	0.0078	0.151	0.1571	0.0029	0.0017	0.0106	0.0105	0.0105	0.0092	0.0106	0.0046	0.0025
9	rs79974534	139348749	0.85	0.254661707966279	0.88	0.230271256315472	0.417513439339187	0.732517520443968	0.0029	0.0023	0.0148	0.153	0.0072	0.1877	0.2023	0.0101	0.0023	0.0138	0.0049	0.0066	0.0039	0.0054	0.0078	0.151	0.1571	0.0029	0.0017	0.0106	0.0105	0.0105	0.0092	0.0106	0.0046	0.0025
9	rs117727231	139349009	0.85	0.254661707966279	0.88	0.230271256315472	0.418090942058749	0.731317290172522	0.0029	0.0023	0.0148	0.153	0.0072	0.1877	0.2023	0.0101	0.0023	0.0138	0.0049	0.0066	0.0039	0.0054	0.0078	0.151	0.1571	0.0029	0.0017	0.0106	0.0105	0.0105	0.0092	0.0106	0.0046	0.0025
9	rs12684483	139351737	0.85	0.254661707966279	0.88	0.230271256315472	0.417455710956268	0.738976168861742	0.0029	0.0023	0.0148	0.153	0.0072	0.1877	0.2023	0.0101	0.0023	0.0138	0.0049	0.0066	0.0039	0.0054	0.0078	0.151	0.1571	0.0029	0.0017	0.0106	0.0105	0.0105	0.0092	0.0106	0.0046	0.0025
9	rs117984011	139357640	0.85	0.254661707966279	0.88	0.230271256315472	0.411015345164212	0.731617307058242	0.0029	0.0023	0.0148	0.153	0.0072	0.1877	0.2022	0.0101	0.0023	0.0138	0.0049	0.0066	0.0039	0.0054	0.0078	0.151	0.1571	0.0029	0.0017	0.0106	0.0105	0.0105	0.0092	0.0106	0.0046	0.0025
9	rs75419678	139361040	0.85	0.254661707966279	0.88	0.230271256315472	0.409470243330591	0.725472398657675	0.0029	0.0023	0.0148	0.153	0.0072	0.1877	0.2022	0.0101	0.0023	0.0138	0.0049	0.0066	0.0039	0.0054	0.0078	0.151	0.1571	0.0029	0.0017	0.0106	0.0105	0.0105	0.0092	0.0106	0.0046	0.0025
9	rs45459100	139368681	0.85	0.254661707966279	0.88	0.230271256315472	0.41130179461021	0.718890651628385	0.0029	0.0023	0.0148	0.1531	0.0073	0.1877	0.2022	0.01	0.0023	0.0137	0.0049	0.0066	0.0038	0.0054	0.0079	0.151	0.1572	0.0029	0.0017	0.0106	0.0105	0.0105	0.0092	0.0106	0.0046	0.0025
9	rs7022785	139368883	0.85	0.254661707966279	0.88	0.230271256315472	0.413022586658407	0.724274729374287	0.0029	0.0023	0.0148	0.1531	0.0073	0.1877	0.2022	0.01	0.0023	0.0137	0.0049	0.0066	0.0038	0.0054	0.0079	0.151	0.1572	0.0029	0.0017	0.0106	0.0105	0.0105	0.0092	0.0106	0.0046	0.0025
9	rs3812594	139368953	0.85	0.254661707966279	0.88	0.230271256315472	0.411416402334102	0.726670505542486	0.0029	0.0023	0.0148	0.1531	0.0073	0.1877	0.2022	0.01	0.0023	0.0137	0.0049	0.0066	0.0038	0.0054	0.0079	0.151	0.1572	0.0029	0.0017	0.0106	0.0105	0.0105	0.0092	0.0106	0.0046	0.0025
9	rs3812595	139369062	0.85	0.254661707966279	0.88	0.230271256315472	0.411015345164212	0.726071397443368	0.0029	0.0023	0.0148	0.1531	0.0073	0.1877	0.2022	0.01	0.0023	0.0137	0.0049	0.0066	0.0038	0.0054	0.0079	0.151	0.1572	0.0029	0.0017	0.0106	0.0105	0.0105	0.0092	0.0106	0.0046	0.0025
9	rs73670288	139369079	0.85	0.254661707966279	0.88	0.230271256315472	0.410499987707834	0.716799254285694	0.0029	0.0023	0.0148	0.1531	0.0073	0.1877	0.2022	0.01	0.0023	0.0137	0.0049	0.0066	0.0038	0.0054	0.0079	0.151	0.1572	0.0029	0.0017	0.0106	0.0105	0.0105	0.0092	0.0106	0.0046	0.0025
9	rs17567909	139369212	0.85	0.254661707966279	0.88	0.230271256315472	0.407756879864997	0.723376765006574	0.0029	0.0023	0.0148	0.153	0.0073	0.1876	0.2024	0.01	0.0023	0.0137	0.0049	0.0066	0.0038	0.0054	0.0078	0.1509	0.1571	0.0029	0.0017	0.0106	0.0105	0.0106	0.0092	0.0106	0.0046	0.0025
9	rs76562693	139370217	0.85	0.254661707966279	0.88	0.230271256315472	0.413941810483788	0.717546026472427	0.0029	0.0023	0.0148	0.153	0.0073	0.1876	0.2023	0.01	0.0023	0.0137	0.0049	0.0066	0.0038	0.0054	0.0079	0.1509	0.1571	0.0029	0.0016	0.0106	0.0105	0.0106	0.0092	0.0106	0.0046	0.0025
9	rs11999525	139371342	0.85	0.254661707966279	0.88	0.230271256315472	0.414977157295562	0.710384169938908	0.0029	0.0023	0.0147	0.1529	0.0073	0.1876	0.2023	0.01	0.0023	0.0137	0.0049	0.0066	0.0038	0.0055	0.0079	0.1509	0.157	0.0029	0.0016	0.0107	0.0105	0.0106	0.0092	0.0107	0.0046	0.0025
9	rs4379550	139376426	0.85	0.254661707966279	0.88	0.230271256315472	0.39862338775068	0.67261014272731	0.0028	0.0023	0.0148	0.153	0.0073	0.1876	0.2023	0.01	0.0022	0.0138	0.0049	0.0067	0.0038	0.0055	0.008	0.1509	0.1568	0.0028	0.0016	0.0107	0.0105	0.0106	0.0093	0.0107	0.0047	0.0025
9	rs3124998	139389432	0.86	0.223270892544248	0.89	0.20310604818777	0.379017756727072	0.69714754613583	0.0029	0.0023	0.015	0.1525	0.0075	0.1872	0.2018	0.0101	0.0022	0.014	0.0052	0.0069	0.0038	0.0056	0.0083	0.1498	0.1565	0.0029	0.0015	0.0108	0.011	0.0106	0.0095	0.0107	0.0046	0.0026
9	rs13301342	139394345	0.87	0.194736090082605	0.89	0.20310604818777	0.399865311583477	0.609289195299234	0.0028	0.0023	0.0152	0.1525	0.0075	0.1877	0.2022	0.0104	0.0021	0.0141	0.0052	0.007	0.0038	0.0057	0.0084	0.1486	0.1559	0.0027	0.0014	0.011	0.0115	0.0106	0.0096	0.0106	0.0046	0.0028
9	rs73668313	139398789	0.87	0.194736090082605	0.89	0.20310604818777	0.422086549747106	0.555076423673834	0.0028	0.0022	0.0153	0.1522	0.0075	0.1881	0.2026	0.0106	0.0021	0.0143	0.0052	0.007	0.0038	0.0057	0.0084	0.1475	0.1553	0.0026	0.0014	0.0111	0.0119	0.0106	0.0097	0.0105	0.0046	0.003
9	rs11145764	139400406	0.87	0.194736090082605	0.89	0.20310604818777	0.434010096279574	0.573011395596512	0.0028	0.0022	0.0154	0.1521	0.0075	0.1882	0.2028	0.0107	0.0021	0.0143	0.0052	0.007	0.0038	0.0057	0.0084	0.1471	0.1551	0.0026	0.0014	0.0111	0.012	0.0106	0.0097	0.0104	0.0046	0.003
9	rs3812603	139402908	0.87	0.194736090082605	0.89	0.20310604818777	0.444310062558035	0.605407720328788	0.0029	0.0022	0.0154	0.1516	0.0075	0.1885	0.2031	0.0108	0.0021	0.0144	0.0052	0.0066	0.0038	0.0057	0.0083	0.1471	0.1549	0.0025	0.0015	0.0111	0.0122	0.0107	0.0096	0.0104	0.0046	0.0032
9	rs3124599	139403770	0.87	0.194736090082605	0.89	0.20310604818777	0.434422158935427	0.651342318214483	0.003	0.0022	0.0154	0.1515	0.0074	0.1887	0.2032	0.0108	0.0021	0.014	0.0052	0.0065	0.0039	0.0057	0.0084	0.147	0.1548	0.0025	0.0017	0.0111	0.0123	0.0108	0.0096	0.0104	0.0046	0.0033
9	rs11145766	139404895	0.88	0.168925028033099	0.89	0.20310604818777	0.464292336913047	0.582386351564877	0.003	0.0022	0.0156	0.1514	0.0074	0.189	0.2028	0.0109	0.0021	0.0139	0.0052	0.0064	0.0039	0.0057	0.0083	0.147	0.1551	0.0023	0.0017	0.0109	0.0123	0.0109	0.0097	0.0103	0.0044	0.0033
9	rs3125003	139405475	0.88	0.168925028033099	0.9	0.178319663885856	0.491810092249266	0.608138515335024	0.003	0.0022	0.0158	0.1514	0.0074	0.1891	0.2026	0.011	0.0021	0.0138	0.0052	0.0064	0.0039	0.0058	0.0084	0.147	0.1551	0.0022	0.0017	0.0109	0.0124	0.0109	0.0098	0.0102	0.0044	0.0033
9	rs9411206	139405501	0.88	0.168925028033099	0.9	0.178319663885856	0.48818814972777	0.581248037712447	0.003	0.0022	0.0158	0.1514	0.0074	0.1892	0.2027	0.011	0.0021	0.0137	0.0052	0.0064	0.0039	0.0058	0.0084	0.147	0.1551	0.0022	0.0017	0.0109	0.0123	0.0109	0.0098	0.0102	0.0044	0.0033
9	rs77596271	139406499	0.88	0.168925028033099	0.9	0.178319663885856	0.448248092611699	0.458466719760697	0.003	0.0022	0.0157	0.1513	0.0074	0.1891	0.2024	0.011	0.0022	0.0138	0.0053	0.0064	0.004	0.0058	0.0084	0.1471	0.1546	0.0022	0.0017	0.0109	0.0124	0.011	0.0098	0.0102	0.0044	0.0033
9	rs9411207	139408551	0.88	0.168925028033099	0.9	0.178319663885856	0.524340356681331	0.45578879066915	0.0031	0.0024	0.0155	0.1508	0.0076	0.1885	0.2012	0.0113	0.0026	0.0138	0.0055	0.0066	0.0041	0.006	0.0088	0.1475	0.1522	0.0025	0.0018	0.011	0.0128	0.0112	0.0103	0.0104	0.0044	0.0036
9	rs9411208	139412197	0.89	0.145699762692903	0.9	0.178319663885856	0.658086764888636	0.415605303304628	0.0032	0.0025	0.0158	0.1504	0.0077	0.1881	0.199	0.0115	0.0027	0.0137	0.0056	0.0067	0.0041	0.0067	0.0092	0.1486	0.1506	0.0025	0.0019	0.011	0.0133	0.0116	0.0106	0.0107	0.0041	0.0037
9	rs3124608	139420776	0.9	0.124917206299546	0.9	0.178319663885856	0.771816786175917	0.355285144548908	0.0031	0.0027	0.0161	0.1497	0.0082	0.1871	0.1967	0.0115	0.0028	0.0138	0.0062	0.0069	0.004	0.007	0.0098	0.1488	0.1486	0.0025	0.0021	0.011	0.0142	0.012	0.0109	0.0116	0.004	0.004
9	rs11574864	139421259	0.9	0.124917206299546	0.9	0.178319663885856	0.74600340718061	0.337916585079668	0.0031	0.0026	0.0161	0.15	0.0082	0.1871	0.1967	0.0115	0.0027	0.0138	0.0061	0.0069	0.004	0.007	0.0098	0.1488	0.1485	0.0024	0.0021	0.0111	0.0142	0.012	0.0109	0.0116	0.004	0.0039
9	rs35863377	139421684	0.9	0.124917206299546	0.9	0.178319663885856	0.728508773682033	0.33373667732889	0.0031	0.0026	0.0162	0.1501	0.0082	0.1871	0.1964	0.0115	0.0027	0.0138	0.0061	0.007	0.004	0.007	0.0099	0.1487	0.1484	0.0024	0.0021	0.0111	0.0143	0.012	0.0109	0.0116	0.0041	0.0039
9	rs13290840	139425573	0.9	0.124917206299546	0.9	0.178319663885856	0.615997052546505	0.296225727407852	0.0033	0.0024	0.0165	0.1498	0.0082	0.1865	0.1961	0.0118	0.0027	0.0138	0.0063	0.0071	0.0042	0.0072	0.0104	0.1476	0.1469	0.0022	0.0024	0.0114	0.0147	0.0121	0.0111	0.0122	0.0043	0.0038
9	rs11145770	139427066	0.9	0.124917206299546	0.91	0.155803491158275	0.622760646768627	0.280832618230808	0.0035	0.0023	0.0168	0.1497	0.0083	0.1862	0.1961	0.0118	0.003	0.0138	0.0063	0.0072	0.0043	0.0073	0.0107	0.1469	0.1463	0.0022	0.0025	0.0114	0.0149	0.0121	0.011	0.0122	0.0044	0.0039
9	rs10870080	139428802	0.9	0.124917206299546	0.91	0.155803491158275	0.653792315709479	0.285974903063101	0.0035	0.0019	0.0169	0.149	0.0084	0.1862	0.197	0.0119	0.0031	0.014	0.0063	0.0071	0.0043	0.0074	0.0111	0.1459	0.1454	0.0022	0.0026	0.0113	0.015	0.0121	0.011	0.0124	0.0045	0.0038
9	rs60544817	139428909	0.9	0.124917206299546	0.91	0.155803491158275	0.586560264394945	0.323961777495971	0.0035	0.0019	0.0167	0.149	0.0087	0.1861	0.1969	0.012	0.0031	0.014	0.0061	0.0071	0.0044	0.0074	0.0111	0.1457	0.1453	0.0022	0.0026	0.0113	0.0151	0.0121	0.0114	0.012	0.0052	0.0038
9	rs78664929	139429026	0.9	0.124917206299546	0.91	0.155803491158275	0.585948428723231	0.329083001416643	0.0035	0.0019	0.0167	0.149	0.0087	0.186	0.1969	0.012	0.0031	0.014	0.0061	0.0071	0.0044	0.0074	0.0111	0.1457	0.1452	0.0022	0.0026	0.0113	0.0151	0.0121	0.0114	0.012	0.0052	0.0038
9	rs3013302	139431874	0.91	0.106429816649543	0.91	0.155803491158275	0.534905132710048	0.336070644071642	0.0036	0.002	0.0167	0.1485	0.0087	0.1858	0.1972	0.012	0.0032	0.0138	0.0061	0.0072	0.0044	0.0076	0.0113	0.146	0.144	0.0023	0.0027	0.0116	0.0151	0.0121	0.0114	0.0121	0.0053	0.0038
9	rs56264830	139432026	0.91	0.106429816649543	0.91	0.155803491158275	0.536795225441593	0.339025557082936	0.0036	0.002	0.0167	0.1485	0.0087	0.1858	0.1971	0.012	0.0032	0.0138	0.0061	0.0072	0.0044	0.0076	0.0113	0.146	0.144	0.0023	0.0027	0.0116	0.0151	0.0121	0.0114	0.0121	0.0053	0.0038
9	rs3013305	139437410	0.91	0.106429816649543	0.92	0.135444945858012	0.445978653934602	0.330917699332554	0.0037	0.002	0.0171	0.1469	0.0089	0.1859	0.1961	0.012	0.0035	0.0137	0.0063	0.0075	0.0046	0.0082	0.0113	0.1458	0.1432	0.0025	0.0027	0.0118	0.0153	0.0121	0.0115	0.0122	0.0058	0.0039
9	rs3013306	139440845	0.92	0.0900864543555373	0.91	0.155803491158275	0.340380422538769	0.405457934010764	0.0041	0.0021	0.0173	0.1468	0.0092	0.1848	0.1947	0.0122	0.0035	0.0135	0.0065	0.0079	0.0048	0.0084	0.0116	0.1455	0.1421	0.0028	0.0029	0.0118	0.0155	0.0122	0.0115	0.0123	0.0063	0.0041
9	rs3013309	139443253	0.92	0.0900864543555373	0.91	0.155803491158275	0.243197284381228	0.420573514885241	0.0042	0.0022	0.0176	0.1451	0.0092	0.1844	0.1942	0.0123	0.0037	0.0131	0.0065	0.0082	0.005	0.0085	0.0118	0.1446	0.1425	0.0032	0.0031	0.0116	0.0161	0.0126	0.0111	0.0121	0.0069	0.0045
9	rs885446	139443989	0.93	0.0757334056000413	0.91	0.155803491158275	0.247961292567966	0.50707962899475	0.0042	0.0022	0.0176	0.1447	0.0091	0.1843	0.1943	0.0123	0.0037	0.0129	0.0064	0.0083	0.005	0.0085	0.0119	0.1445	0.1425	0.0033	0.0031	0.0116	0.0163	0.0127	0.011	0.012	0.007	0.0046
9	rs10870081	139444563	0.93	0.0757334056000413	0.91	0.155803491158275	0.239301995730421	0.571027513776995	0.0043	0.0022	0.0176	0.1446	0.0091	0.1844	0.1942	0.0123	0.0036	0.0128	0.0064	0.0083	0.005	0.0084	0.012	0.1444	0.1428	0.0033	0.0031	0.0116	0.0164	0.0127	0.011	0.0119	0.0071	0.0046
9	rs78240263	139447360	0.93	0.0757334056000413	0.91	0.155803491158275	0.21175793603861	0.636185916162285	0.0044	0.0023	0.0176	0.1444	0.009	0.1844	0.194	0.0123	0.0036	0.0127	0.0064	0.0083	0.0051	0.0084	0.0121	0.1443	0.1431	0.0033	0.0032	0.0116	0.0166	0.0127	0.011	0.0118	0.0072	0.0045
9	rs7035056	139456353	0.93	0.0757334056000413	0.91	0.155803491158275	0.193393212346333	0.659390942408062	0.0045	0.0023	0.0176	0.1443	0.009	0.1843	0.1939	0.0123	0.0036	0.0126	0.0064	0.0083	0.0051	0.0083	0.0121	0.1442	0.1432	0.0033	0.0032	0.0116	0.0167	0.0127	0.0109	0.0118	0.0072	0.0045
9	rs17065107	139457466	0.93	0.0757334056000413	0.92	0.135444945858012	0.227112130695896	0.655436954114355	0.0045	0.0023	0.0176	0.1443	0.009	0.1843	0.1937	0.0123	0.0036	0.0126	0.0064	0.0083	0.0051	0.0083	0.0121	0.1442	0.1432	0.0033	0.0032	0.0116	0.0167	0.0127	0.0109	0.0118	0.0073	0.0047
9	rs10735656	139458023	0.93	0.0757334056000413	0.92	0.135444945858012	0.25500160710782	0.668638083173446	0.0045	0.0023	0.0176	0.1443	0.009	0.1843	0.1936	0.0122	0.0036	0.0126	0.0064	0.0083	0.0051	0.0083	0.0121	0.1442	0.1432	0.0033	0.0032	0.0116	0.0167	0.0127	0.0109	0.0118	0.0073	0.0049
9	rs78718864	139468376	0.93	0.0757334056000413	0.92	0.135444945858012	0.252287853481697	0.695812126778556	0.0046	0.0023	0.0176	0.1442	0.009	0.1843	0.1934	0.0122	0.0036	0.0127	0.0064	0.0083	0.005	0.0082	0.0122	0.1442	0.1436	0.0034	0.0032	0.0115	0.0168	0.0128	0.011	0.0118	0.0069	0.0048
9	rs57369771	139472084	0.94	0.0632155594214646	0.92	0.135444945858012	0.249987022088307	0.687367899464906	0.0046	0.0023	0.0176	0.1442	0.009	0.1843	0.1933	0.0122	0.0036	0.0127	0.0064	0.0084	0.0049	0.0082	0.0123	0.1442	0.1436	0.0034	0.0032	0.0115	0.0169	0.0128	0.011	0.0118	0.0068	0.0048
9	rs7035408	139479513	0.94	0.0632155594214646	0.91	0.155803491158275	0.256297315376121	0.640258328411151	0.0046	0.0022	0.0176	0.1438	0.009	0.184	0.1934	0.0123	0.0035	0.0128	0.0064	0.0085	0.0049	0.0082	0.0123	0.1442	0.1437	0.0033	0.0032	0.0115	0.017	0.013	0.011	0.012	0.0067	0.0048
9	rs118179365	139482818	0.94	0.0632155594214646	0.92	0.135444945858012	0.273142751108575	0.767813246749671	0.0046	0.0023	0.0175	0.1436	0.0091	0.1836	0.1933	0.0123	0.0034	0.0128	0.0064	0.0085	0.0048	0.0082	0.0123	0.1443	0.1441	0.0033	0.0032	0.0114	0.0172	0.0131	0.011	0.0119	0.0068	0.0048
9	rs944758	139483954	0.94	0.0632155594214646	0.92	0.135444945858012	0.273050132417209	0.767358460413696	0.0046	0.0023	0.0175	0.1435	0.0091	0.1835	0.1933	0.0123	0.0034	0.0129	0.0064	0.0085	0.0048	0.0082	0.0122	0.1443	0.1443	0.0033	0.0032	0.0114	0.0173	0.0132	0.0111	0.0118	0.0068	0.0048
9	rs72777509	139486206	0.94	0.0632155594214646	0.92	0.135444945858012	0.292438609075241	0.824647618866395	0.0046	0.0023	0.0175	0.1434	0.0092	0.1833	0.1932	0.0123	0.0034	0.0128	0.0064	0.0085	0.0048	0.0082	0.0123	0.1442	0.1441	0.0033	0.0032	0.0115	0.0173	0.0132	0.0111	0.0118	0.0068	0.0048
9	rs10115243	139488892	0.95	0.0523777185899542	0.92	0.135444945858012	0.30526773358922	0.820186230289756	0.0047	0.0025	0.0176	0.1431	0.0095	0.1831	0.193	0.0123	0.0035	0.0127	0.0065	0.0085	0.0049	0.0083	0.0124	0.1438	0.1435	0.0034	0.0032	0.0118	0.0176	0.013	0.0111	0.0119	0.0069	0.0048
9	rs7046930	139497287	0.97	0.0351293717890758	0.92	0.135444945858012	0.198943300485895	0.820032480062241	0.0048	0.0025	0.0174	0.1416	0.0094	0.1828	0.1933	0.0122	0.0033	0.0122	0.0062	0.0087	0.0048	0.0085	0.0123	0.1429	0.1464	0.0035	0.0031	0.0114	0.0183	0.0133	0.011	0.0121	0.007	0.0045
9	rs117656202	139498558	0.98	0.0284210112117031	0.93	0.117127898734063	0.178190438231687	0.871403864403688	0.0049	0.0025	0.0174	0.1412	0.0093	0.1826	0.1934	0.0121	0.0032	0.0121	0.0062	0.0088	0.0048	0.0085	0.0123	0.1427	0.1473	0.0035	0.003	0.0113	0.0185	0.0134	0.0109	0.0122	0.007	0.0044
9	rs7854081	139498979	0.98	0.0284210112117031	0.93	0.117127898734063	0.172624496778014	0.833431304601539	0.0049	0.0025	0.0174	0.1411	0.0093	0.1826	0.1935	0.0121	0.0032	0.012	0.0062	0.0088	0.0048	0.0085	0.0123	0.1426	0.1476	0.0035	0.003	0.0113	0.0186	0.0135	0.0109	0.0122	0.007	0.0044
9	rs7049156	139499969	0.99	0.0227998706611418	0.94	0.100733208212114	0.169135819228808	0.971061296477446	0.005	0.0025	0.0173	0.1404	0.0092	0.1824	0.1936	0.012	0.0031	0.0118	0.0062	0.0088	0.0048	0.0085	0.0123	0.1422	0.1488	0.0035	0.0029	0.0111	0.0189	0.0136	0.0108	0.0123	0.0071	0.0043
9	rs10870096	139502321	1	0.0181319503600048	0.94	0.100733208212114	0.170057348481748	0.846256181764532	0.0056	0.0027	0.0173	0.139	0.009	0.1819	0.1938	0.0118	0.0029	0.0112	0.006	0.009	0.0051	0.0084	0.0124	0.1409	0.1519	0.0035	0.0029	0.0106	0.0196	0.0138	0.0106	0.0125	0.0071	0.0041
9	rs72777518	139503936	1	0.0181319503600048	0.94	0.100733208212114	0.190424274534148	0.851986371388821	0.0056	0.0027	0.0174	0.1389	0.009	0.1818	0.1938	0.0117	0.0029	0.0112	0.0059	0.009	0.0052	0.0084	0.0124	0.1408	0.1522	0.0035	0.0029	0.0105	0.0197	0.0138	0.0105	0.0126	0.0071	0.0041
9	rs7852910	139511247	0.99	0.0227998706611418	0.95	0.0861393601425535	0.204661787163522	0.819724997795154	0.0057	0.0029	0.0175	0.1387	0.0089	0.1812	0.1937	0.0116	0.0028	0.011	0.0058	0.009	0.0054	0.0086	0.0125	0.1401	0.1539	0.0034	0.0029	0.0101	0.0202	0.0136	0.0102	0.013	0.0072	0.0039
9	rs7025588	139514080	0.99	0.0227998706611418	0.95	0.0861393601425535	0.179469700690861	0.634442451645257	0.0055	0.0029	0.0175	0.1385	0.009	0.1812	0.1935	0.0115	0.0027	0.011	0.0057	0.009	0.0056	0.0087	0.0125	0.1392	0.1547	0.0035	0.0031	0.0101	0.0204	0.0136	0.0103	0.013	0.0072	0.0039
9	rs12350497	139514678	0.99	0.0227998706611418	0.95	0.0861393601425535	0.168782161392889	0.657779397858423	0.0055	0.0029	0.0175	0.1384	0.009	0.1816	0.1938	0.0114	0.0027	0.011	0.0057	0.009	0.0056	0.0087	0.0125	0.1393	0.154	0.0038	0.0031	0.0101	0.0203	0.0136	0.0102	0.013	0.0072	0.0039
9	rs11145806	139518167	0.98	0.0284210112117031	1.01	0.0294955121051703	0.165653608176499	0.644191009472617	0.0053	0.0029	0.0175	0.1386	0.0089	0.1822	0.1933	0.0112	0.0027	0.0107	0.0056	0.009	0.0056	0.0087	0.0127	0.1389	0.1549	0.0039	0.0032	0.0099	0.0203	0.0136	0.0103	0.013	0.0071	0.0039
9	rs7863705	139518965	0.98	0.0284210112117031	1.02	0.0240822308241547	0.171837717250641	0.622558822696957	0.0053	0.0029	0.0175	0.1386	0.0089	0.1823	0.1933	0.0112	0.0027	0.0107	0.0056	0.0089	0.0056	0.0087	0.0127	0.1389	0.1549	0.0039	0.0032	0.0099	0.0202	0.0135	0.0103	0.013	0.0071	0.004
9	rs58274021	139521225	0.98	0.0284210112117031	1.02	0.0240822308241547	0.189478248651219	0.635168759600052	0.0052	0.0028	0.0175	0.1388	0.0089	0.1828	0.1933	0.0111	0.0027	0.0105	0.0056	0.0088	0.0057	0.0087	0.0127	0.1389	0.1548	0.0039	0.0032	0.0099	0.0202	0.0134	0.0103	0.013	0.0071	0.004
9	rs80031870	139522735	0.98	0.0284210112117031	1.04	0.0156965135294062	0.206284191376715	0.742285402820429	0.0052	0.0027	0.0173	0.1391	0.0088	0.1828	0.1936	0.011	0.0027	0.0104	0.0055	0.0087	0.0057	0.0086	0.0128	0.1392	0.1553	0.004	0.0032	0.0099	0.0202	0.0133	0.0103	0.0127	0.007	0.004
9	rs35710027	139523956	0.98	0.0284210112117031	1.04	0.0156965135294062	0.210592514076687	0.762056934347811	0.0052	0.0027	0.0173	0.1392	0.0087	0.1827	0.1938	0.0109	0.0027	0.0102	0.0054	0.0087	0.0056	0.0084	0.0128	0.1394	0.1557	0.004	0.0032	0.0099	0.0201	0.0133	0.0103	0.0126	0.0069	0.004
9	rs4880112	139528111	0.98	0.0284210112117031	1.04	0.0156965135294062	0.151980912457989	0.619957293136555	0.0053	0.0027	0.0171	0.1395	0.0085	0.1827	0.1945	0.0106	0.0027	0.01	0.0053	0.0086	0.0055	0.0082	0.0129	0.1401	0.1566	0.0042	0.0032	0.0099	0.02	0.0131	0.0104	0.0121	0.0068	0.0039
9	rs7849002	139528568	0.98	0.0284210112117031	1.05	0.0125260333142508	0.145484933894909	0.657047177575588	0.0053	0.0027	0.017	0.1398	0.0085	0.1822	0.1947	0.0105	0.0027	0.01	0.0053	0.0086	0.0055	0.0081	0.0129	0.1402	0.1567	0.0042	0.0032	0.0099	0.02	0.0131	0.0104	0.0121	0.0068	0.0039
9	rs62581524	139534506	0.97	0.0351293717890758	1.05	0.0125260333142508	0.111754959341543	0.676145359918805	0.005	0.0026	0.0168	0.1414	0.0081	0.182	0.1964	0.0099	0.0025	0.0097	0.0051	0.0085	0.0053	0.0079	0.0125	0.1404	0.1591	0.0041	0.0031	0.0097	0.0197	0.0124	0.01	0.0118	0.0065	0.0038
9	rs10747029	139534703	0.97	0.0351293717890758	1.05	0.0125260333142508	0.105358615351132	0.627479792701359	0.005	0.0026	0.0168	0.1414	0.0081	0.182	0.1965	0.0099	0.0025	0.0097	0.0051	0.0085	0.0053	0.0079	0.0125	0.1404	0.1592	0.0041	0.0031	0.0097	0.0197	0.0124	0.01	0.0118	0.0065	0.0038
9	rs7859797	139535666	0.97	0.0351293717890758	1.05	0.0125260333142508	0.101232333497966	0.666727529195561	0.005	0.0026	0.0168	0.1416	0.0081	0.1821	0.1966	0.0099	0.0025	0.0096	0.0051	0.0085	0.0053	0.0078	0.0124	0.1404	0.1596	0.0041	0.003	0.0097	0.0196	0.0123	0.0099	0.0117	0.0065	0.0037
9	rs75969625	139535855	0.97	0.0351293717890758	1.06	0.00991668488433966	0.0995796973094717	0.648275234804357	0.005	0.0026	0.0168	0.1417	0.0081	0.1821	0.1966	0.0099	0.0024	0.0096	0.0051	0.0085	0.0052	0.0078	0.0124	0.1404	0.1597	0.0041	0.003	0.0096	0.0196	0.0123	0.0099	0.0117	0.0064	0.0037
9	rs914746	139538754	0.97	0.0351293717890758	1.06	0.00991668488433966	0.0980966673251855	0.633135586185222	0.005	0.0026	0.0167	0.1418	0.008	0.1822	0.1966	0.0098	0.0024	0.0096	0.005	0.0085	0.0052	0.0078	0.0124	0.1405	0.16	0.0041	0.003	0.0096	0.0195	0.0123	0.0099	0.0116	0.0064	0.0037
9	rs7871194	139544437	0.97	0.0351293717890758	1.06	0.00991668488433966	0.0860500568761432	0.525315366354696	0.0049	0.0025	0.0167	0.142	0.0079	0.1824	0.1966	0.0098	0.0024	0.0096	0.005	0.0085	0.0051	0.0078	0.0124	0.1407	0.1605	0.0041	0.003	0.0095	0.0194	0.0122	0.0098	0.0115	0.0064	0.0037
9	rs7020662	139547695	0.97	0.0351293717890758	1.07	0.00778747768306726	0.0841195340613079	0.541333086962644	0.0049	0.0025	0.0168	0.142	0.0079	0.1822	0.1968	0.0098	0.0024	0.0096	0.005	0.0085	0.0051	0.0078	0.0124	0.1409	0.1605	0.0041	0.003	0.0095	0.0193	0.0121	0.0098	0.0115	0.0064	0.0037
9	rs1332794	139548306	0.97	0.0351293717890758	1.07	0.00778747768306726	0.0832449882718762	0.516039058559199	0.0049	0.0025	0.0168	0.142	0.0079	0.1822	0.1968	0.0098	0.0024	0.0095	0.005	0.0086	0.0051	0.0078	0.0124	0.1408	0.1605	0.0041	0.003	0.0095	0.0193	0.0122	0.0098	0.0115	0.0063	0.0037
9	rs117607236	139555173	0.97	0.0351293717890758	1.07	0.00778747768306726	0.0855823161875121	0.67275735909218	0.0049	0.0026	0.0169	0.1424	0.0079	0.1816	0.197	0.0098	0.0023	0.0095	0.0049	0.0087	0.005	0.0079	0.0124	0.1404	0.1611	0.0041	0.0029	0.0095	0.0192	0.0121	0.0098	0.0116	0.0063	0.0038
9	rs75805957	139562391	0.97	0.0351293717890758	1.07	0.00778747768306726	0.0878660355746984	0.671138383438495	0.0048	0.0026	0.017	0.1428	0.0078	0.181	0.1974	0.0098	0.0023	0.0093	0.0048	0.0087	0.0049	0.0079	0.0123	0.1402	0.1616	0.0042	0.0029	0.0095	0.0191	0.0119	0.0099	0.0115	0.0063	0.0038
9	rs2297538	139564668	0.97	0.0351293717890758	0.91	0.155803491158275	0.0930647435809707	0.747858225249419	0.0048	0.0025	0.0168	0.1429	0.0077	0.181	0.1976	0.0098	0.0022	0.0093	0.0046	0.009	0.0048	0.008	0.0121	0.1407	0.1619	0.0042	0.0028	0.0094	0.019	0.0116	0.0099	0.0115	0.0064	0.0038
9	rs914747	139570580	0.97	0.0351293717890758	0.9	0.178319663885856	0.0621608984049929	0.752081541708156	0.0045	0.0025	0.0165	0.1444	0.0074	0.1805	0.1991	0.0099	0.002	0.009	0.0047	0.0094	0.0045	0.008	0.012	0.1403	0.1633	0.004	0.0025	0.0091	0.0181	0.0113	0.01	0.0114	0.0065	0.0034
9	rs4880120	139573657	0.97	0.0351293717890758	0.9	0.178319663885856	0.0540227235390766	0.66702137917035	0.0043	0.0025	0.0164	0.1457	0.0072	0.1805	0.1997	0.0099	0.0019	0.0089	0.0046	0.0094	0.0044	0.0081	0.0117	0.1398	0.1646	0.0038	0.0023	0.0088	0.0178	0.0112	0.0101	0.0115	0.0064	0.0032
9	rs9411262	139574377	0.97	0.0351293717890758	0.9	0.178319663885856	0.0486149191804967	0.611160148626596	0.0042	0.0025	0.0164	0.1459	0.0072	0.1805	0.1999	0.01	0.0019	0.0089	0.0046	0.0094	0.0043	0.0081	0.0116	0.1397	0.1648	0.0037	0.0022	0.0087	0.0177	0.0111	0.0101	0.0115	0.0063	0.0031
9	rs74879845	139574660	0.97	0.0351293717890758	0.9	0.178319663885856	0.048534456363269	0.680717912106832	0.0042	0.0024	0.0163	0.1461	0.0071	0.1804	0.2	0.0099	0.0019	0.009	0.0046	0.0094	0.0043	0.0081	0.0115	0.1399	0.165	0.0037	0.0022	0.0088	0.0176	0.0111	0.0101	0.0114	0.0063	0.0031
9	rs4880121	139575829	0.97	0.0351293717890758	0.9	0.178319663885856	0.0473224883804962	1.01292050883484	0.004	0.0023	0.0162	0.1479	0.0069	0.1804	0.201	0.0098	0.0018	0.009	0.0045	0.0092	0.004	0.0081	0.0111	0.1394	0.1662	0.0033	0.0018	0.0093	0.0168	0.0107	0.0101	0.0113	0.0062	0.003
9	rs7037712	139580082	0.97	0.0351293717890758	0.9	0.178319663885856	0.0458056468015522	0.859742547977216	0.0039	0.0022	0.0161	0.1487	0.0068	0.1806	0.2017	0.0096	0.0018	0.0091	0.0044	0.0092	0.0037	0.0081	0.0108	0.1392	0.1669	0.0031	0.0015	0.0096	0.0164	0.0104	0.0102	0.0112	0.0063	0.003
9	rs10870110	139589381	0.97	0.0351293717890758	0.9	0.178319663885856	0.0542477428153461	0.902813133087297	0.0039	0.0021	0.016	0.1492	0.0066	0.1805	0.2016	0.0097	0.0018	0.0091	0.0044	0.0091	0.0037	0.0081	0.0107	0.1392	0.1671	0.0031	0.0015	0.0095	0.0163	0.0104	0.0103	0.0111	0.0062	0.0031
9	rs9411217	139591685	0.97	0.0351293717890758	0.89	0.20310604818777	0.0881512187508171	1.01404353818975	0.0039	0.0021	0.016	0.15	0.0063	0.1803	0.2016	0.0098	0.0019	0.0091	0.0044	0.009	0.0037	0.008	0.0105	0.1394	0.1673	0.0031	0.0014	0.0095	0.0163	0.0101	0.0106	0.0109	0.0062	0.0033
9	rs116981166	139593311	0.96	0.0430660126656495	0.89	0.20310604818777	0.0850696758201637	1.0463911344966	0.0036	0.0019	0.0157	0.1516	0.0061	0.18	0.2027	0.01	0.0017	0.0091	0.0043	0.0088	0.0033	0.0077	0.0105	0.14	0.1681	0.0029	0.001	0.0093	0.0161	0.0098	0.0103	0.0104	0.0063	0.003
9	rs10781512	139600559	0.96	0.0430660126656495	0.89	0.20310604818777	0.0724028542647206	0.816651510829801	0.0035	0.0019	0.0156	0.1524	0.0057	0.1799	0.2031	0.0101	0.0017	0.0091	0.0043	0.0088	0.0031	0.0077	0.0104	0.1402	0.1686	0.0029	9e-04	0.0093	0.016	0.0097	0.0103	0.0103	0.0064	0.0029
9	rs4880135	139615162	0.96	0.0430660126656495	0.89	0.20310604818777	0.041976558521909	0.972970989012816	0.0028	0.0018	0.0149	0.1548	0.0056	0.1805	0.2047	0.0098	0.0015	0.009	0.0042	0.0089	0.0027	0.007	0.0102	0.1396	0.1702	0.0025	7e-04	0.0093	0.0162	0.009	0.0102	0.0096	0.0066	0.0026
9	rs73668362	139615581	0.96	0.0430660126656495	0.89	0.20310604818777	0.0413532174276917	0.942662988840735	0.0028	0.0018	0.0148	0.1548	0.0057	0.1805	0.2046	0.0098	0.0015	0.009	0.0042	0.0089	0.0027	0.007	0.0102	0.1395	0.1703	0.0025	7e-04	0.0093	0.0162	0.009	0.0102	0.0096	0.0066	0.0026
9	rs7466679	139615948	0.96	0.0430660126656495	0.87	0.259919603286658	0.040750531006588	0.918208152918363	0.0028	0.0018	0.0148	0.1549	0.0057	0.1805	0.2046	0.0098	0.0015	0.009	0.0042	0.0089	0.0027	0.007	0.0102	0.1395	0.1703	0.0025	7e-04	0.0093	0.0163	0.0089	0.0103	0.0096	0.0066	0.0026
9	rs11793962	139617379	0.96	0.0430660126656495	0.88	0.230271256315472	0.0492618688310645	0.942030294043294	0.0028	0.0018	0.0146	0.1558	0.0057	0.1805	0.2048	0.0098	0.0015	0.009	0.0042	0.008	0.0027	0.0071	0.0101	0.1396	0.1704	0.0023	7e-04	0.0094	0.0163	0.0088	0.0103	0.0096	0.0066	0.0026
9	rs62582186	139620373	0.96	0.0430660126656495	0.88	0.230271256315472	0.0494407936043183	0.971856912630829	0.0028	0.0018	0.0146	0.1559	0.0058	0.1805	0.2048	0.0098	0.0015	0.009	0.0042	0.0079	0.0027	0.007	0.0101	0.1396	0.1704	0.0023	7e-04	0.0093	0.0164	0.0087	0.0103	0.0096	0.0067	0.0025
9	rs7859621	139623977	0.96	0.0430660126656495	0.88	0.230271256315472	0.0528388433686223	0.936813778524716	0.0028	0.0019	0.0145	0.1559	0.0058	0.1806	0.2048	0.0098	0.0015	0.009	0.0042	0.0078	0.0027	0.007	0.0102	0.1396	0.1701	0.0023	7e-04	0.0093	0.0164	0.0086	0.0104	0.0096	0.0067	0.0026
9	rs73668366	139633207	0.95	0.0523777185899542	0.88	0.230271256315472	0.051087522747496	0.842698221002554	0.0028	0.0019	0.0139	0.1558	0.0059	0.1802	0.2043	0.0101	0.0015	0.009	0.0042	0.0072	0.0027	0.007	0.0101	0.1397	0.1703	0.0023	7e-04	0.0094	0.0166	0.0091	0.0103	0.0106	0.0068	0.0026
9	rs9886752	139634495	0.95	0.0523777185899542	0.88	0.230271256315472	0.050507031013448	0.843162126177741	0.0028	0.0019	0.0139	0.1559	0.0059	0.1802	0.2043	0.0101	0.0015	0.009	0.0042	0.0072	0.0027	0.007	0.0101	0.1397	0.1704	0.0023	7e-04	0.0094	0.0166	0.0091	0.0103	0.0106	0.0068	0.0026
9	rs116865492	139634684	0.95	0.0523777185899542	0.88	0.230271256315472	0.0505235545586865	0.854932007885671	0.0028	0.0019	0.0139	0.1559	0.0059	0.1802	0.2043	0.0101	0.0015	0.009	0.0042	0.0072	0.0027	0.007	0.0101	0.1397	0.1704	0.0023	7e-04	0.0094	0.0166	0.0091	0.0103	0.0106	0.0068	0.0026
9	rs45546340	139638567	0.95	0.0523777185899542	0.88	0.230271256315472	0.0493268817316813	0.873116897905868	0.0028	0.0019	0.0139	0.1559	0.0059	0.1801	0.2043	0.0102	0.0015	0.009	0.0042	0.0072	0.0027	0.007	0.0101	0.1397	0.1703	0.0023	7e-04	0.0094	0.0166	0.0091	0.0103	0.0105	0.0068	0.0026
9	rs117572243	139639605	0.95	0.0523777185899542	0.88	0.230271256315472	0.0487277185147827	0.862849071888912	0.0028	0.0019	0.0139	0.1559	0.0059	0.1801	0.2043	0.0102	0.0015	0.009	0.0042	0.0072	0.0027	0.0069	0.0101	0.1397	0.1703	0.0023	7e-04	0.0095	0.0166	0.0091	0.0103	0.0105	0.0068	0.0026
9	rs13288210	139647697	0.95	0.0523777185899542	0.88	0.230271256315472	0.0405367558895798	0.942821175682631	0.0028	0.0019	0.014	0.1564	0.0058	0.1798	0.2037	0.0104	0.0015	0.0088	0.0042	0.0073	0.0027	0.0068	0.0103	0.1397	0.17	0.0023	7e-04	0.01	0.0168	0.0091	0.0104	0.0102	0.0069	0.0025
9	rs1108607	139648721	0.95	0.0523777185899542	0.88	0.230271256315472	0.0389095373479826	0.894039624846394	0.0028	0.0019	0.014	0.1565	0.0057	0.1797	0.2036	0.0104	0.0015	0.0088	0.0042	0.0073	0.0027	0.0068	0.0104	0.1397	0.1699	0.0023	7e-04	0.01	0.0168	0.0091	0.0104	0.0102	0.007	0.0025
9	rs2248077	139649273	0.95	0.0523777185899542	0.88	0.230271256315472	0.0384138390520249	0.888096079887384	0.0028	0.0019	0.014	0.1565	0.0057	0.1797	0.2036	0.0104	0.0015	0.0088	0.0042	0.0073	0.0027	0.0068	0.0104	0.1396	0.1699	0.0023	7e-04	0.0101	0.0168	0.0091	0.0104	0.0102	0.007	0.0025
9	rs2282258	139649612	0.95	0.0523777185899542	0.89	0.20310604818777	0.0385785846767835	0.914433112052589	0.0028	0.0019	0.014	0.1565	0.0057	0.1797	0.2036	0.0104	0.0015	0.0088	0.0042	0.0073	0.0027	0.0068	0.0104	0.1396	0.1699	0.0023	7e-04	0.0101	0.0168	0.0091	0.0104	0.0102	0.007	0.0025
9	rs10747035	139653464	0.95	0.0523777185899542	0.89	0.20310604818777	0.0339080529378549	0.85183139615615	0.0028	0.0019	0.0144	0.1565	0.0057	0.18	0.203	0.0102	0.0016	0.0084	0.0041	0.0075	0.0026	0.0068	0.0106	0.1399	0.1704	0.0023	7e-04	0.0101	0.0166	0.009	0.0103	0.0101	0.0069	0.0025
9	rs118104999	139654122	0.95	0.0523777185899542	0.89	0.20310604818777	0.0338452362905799	0.866113400912106	0.0029	0.0019	0.0144	0.1566	0.0057	0.1797	0.2031	0.0104	0.0016	0.0084	0.0041	0.0075	0.0026	0.0068	0.0106	0.1399	0.1704	0.0023	7e-04	0.0101	0.0166	0.009	0.0103	0.0101	0.0069	0.0025
9	rs13294615	139655040	0.95	0.0523777185899542	0.89	0.20310604818777	0.0337073255775436	0.851366505467869	0.0029	0.0019	0.0144	0.1566	0.0057	0.1796	0.2032	0.0106	0.0016	0.0084	0.0041	0.0075	0.0026	0.0068	0.0106	0.1398	0.1704	0.0023	7e-04	0.0101	0.0166	0.009	0.0103	0.0101	0.0069	0.0025
9	rs2297722	139656670	0.95	0.0523777185899542	0.89	0.20310604818777	0.0365143409578956	0.89811088433113	0.0029	0.0019	0.0143	0.1567	0.0057	0.18	0.2026	0.0106	0.0016	0.0084	0.0041	0.0076	0.0026	0.0068	0.0105	0.14	0.1703	0.0023	7e-04	0.0101	0.0166	0.009	0.0103	0.01	0.0069	0.0025
9	rs2297723	139656706	0.94	0.0632155594214646	0.89	0.20310604818777	0.0139227082126862	0.859276768584154	0.0029	0.0019	0.0144	0.1565	0.0058	0.1797	0.2025	0.0106	0.0016	0.0084	0.0041	0.0076	0.0026	0.0068	0.0104	0.1398	0.1698	0.0026	0.0011	0.0103	0.0168	0.009	0.0102	0.0102	0.0068	0.0025
9	rs72772791	139658722	0.94	0.0632155594214646	0.89	0.20310604818777	0.0143916101940293	0.902969960070189	0.0029	0.002	0.0145	0.1566	0.0058	0.1796	0.2023	0.0106	0.0016	0.0084	0.0041	0.0076	0.0026	0.0068	0.0103	0.1398	0.1697	0.0026	0.0011	0.0103	0.0167	0.0091	0.0102	0.0102	0.0068	0.0025
9	rs2811775	139677132	0.94	0.0632155594214646	0.89	0.20310604818777	0.0141624187060885	0.858811041237386	0.003	0.0021	0.0148	0.157	0.0058	0.1792	0.2013	0.0106	0.0017	0.0083	0.004	0.0078	0.0027	0.0068	0.0101	0.1403	0.1695	0.0025	0.0011	0.0104	0.0165	0.0094	0.0103	0.0103	0.0071	0.0025
9	rs2784059	139678029	0.94	0.0632155594214646	0.89	0.20310604818777	0.0130758034412923	0.86005309647304	0.003	0.0021	0.0148	0.1571	0.0058	0.179	0.2014	0.0106	0.0017	0.0083	0.004	0.0078	0.0027	0.0068	0.0101	0.1403	0.1698	0.0025	0.0011	0.0104	0.0165	0.0094	0.0101	0.0103	0.0071	0.0025
9	rs2811786	139683224	0.94	0.0632155594214646	0.89	0.20310604818777	0.0129813383191849	0.874986446832021	0.003	0.0022	0.0148	0.1572	0.0058	0.179	0.2013	0.0105	0.0017	0.0082	0.004	0.0078	0.0027	0.0068	0.0101	0.14	0.1699	0.0025	0.0011	0.0104	0.0165	0.0094	0.0101	0.0103	0.0071	0.0025
9	rs1055995	139690840	0.94	0.0632155594214646	0.88	0.230271256315472	0.0128188054032081	0.850901667316806	0.003	0.0024	0.0148	0.1576	0.0057	0.1785	0.2009	0.0104	0.0019	0.0081	0.0038	0.0078	0.0027	0.0068	0.0104	0.1399	0.1698	0.0026	0.0011	0.0105	0.0165	0.0096	0.0102	0.0103	0.0069	0.0026
9	rs945386	139693596	0.94	0.0632155594214646	0.88	0.230271256315472	0.0173217783205861	0.924506795762413	0.0031	0.0024	0.0147	0.1575	0.0057	0.1781	0.2009	0.0104	0.0019	0.0081	0.0038	0.0078	0.0027	0.0068	0.0104	0.1402	0.1697	0.003	0.0011	0.0105	0.0164	0.0096	0.0103	0.0102	0.0068	0.0026
9	rs4546744	139694521	0.94	0.0632155594214646	0.88	0.230271256315472	0.0227545235456755	0.916949459576463	0.0031	0.0025	0.0147	0.1575	0.0057	0.1776	0.2006	0.0104	0.002	0.0081	0.0038	0.0079	0.0027	0.0068	0.0104	0.1399	0.1697	0.0037	0.0013	0.0103	0.0165	0.0096	0.0103	0.0102	0.0068	0.0027
9	rs7859194	139694569	0.94	0.0632155594214646	0.88	0.230271256315472	0.0229065017654365	0.912861099869611	0.0031	0.0025	0.0147	0.1575	0.0057	0.1774	0.2007	0.0104	0.002	0.0081	0.0038	0.0079	0.0027	0.0068	0.0104	0.14	0.1696	0.0037	0.0013	0.0103	0.0165	0.0096	0.0103	0.0103	0.0069	0.0027
9	rs35342663	139694613	0.94	0.0632155594214646	0.88	0.230271256315472	0.0210316775078776	0.946935875442309	0.0031	0.0025	0.015	0.1575	0.0057	0.1772	0.2003	0.0104	0.002	0.0081	0.0038	0.0079	0.0027	0.0068	0.0105	0.1397	0.1697	0.0037	0.0014	0.0103	0.0165	0.0096	0.0103	0.0103	0.0069	0.0027
9	rs118106795	139694766	0.94	0.0632155594214646	0.88	0.230271256315472	0.023638375444407	1.02979085475341	0.0031	0.0025	0.015	0.1575	0.0057	0.1772	0.2002	0.0104	0.0021	0.0081	0.0038	0.0079	0.0027	0.0068	0.0104	0.1397	0.1697	0.0037	0.0015	0.0103	0.0165	0.0097	0.0103	0.0103	0.0069	0.0027
9	rs2811794	139700194	0.94	0.0632155594214646	0.88	0.230271256315472	0.0242378171860869	1.19843873791131	0.0034	0.0029	0.0147	0.1579	0.0055	0.1749	0.1983	0.0105	0.0029	0.0077	0.0037	0.0079	0.0033	0.0066	0.0103	0.1391	0.1704	0.0039	0.002	0.0107	0.0175	0.0105	0.0098	0.0102	0.0068	0.0031
9	rs2254143	139701108	0.94	0.0632155594214646	0.87	0.259919603286658	0.0238533277757754	1.19264971733618	0.0034	0.0029	0.0147	0.1579	0.0055	0.1749	0.1984	0.0105	0.0029	0.0077	0.0037	0.0079	0.0034	0.0066	0.0103	0.1391	0.1701	0.0039	0.002	0.0107	0.0176	0.0105	0.0098	0.0102	0.0068	0.0031
9	rs117675345	139707966	0.94	0.0632155594214646	0.87	0.259919603286658	0.0259136806265421	1.21616726631552	0.0035	0.0029	0.0147	0.1578	0.0055	0.1749	0.1983	0.0105	0.0029	0.0077	0.0037	0.0079	0.0034	0.0066	0.0102	0.1391	0.1702	0.0039	0.002	0.0107	0.0176	0.0105	0.0098	0.0102	0.0068	0.0031
9	rs2811755	139718388	0.95	0.0523777185899542	0.88	0.230271256315472	0.0288090610964182	1.22297257282549	0.0035	0.003	0.0147	0.1577	0.0054	0.1748	0.1981	0.0105	0.003	0.0076	0.0037	0.0079	0.0035	0.0066	0.0101	0.1391	0.1704	0.004	0.0021	0.0107	0.0178	0.0106	0.0097	0.0102	0.0068	0.0032
9	rs116996854	139725891	0.95	0.0523777185899542	0.88	0.230271256315472	0.0282744281584582	1.36854527164686	0.0036	0.0031	0.0147	0.1574	0.0053	0.1744	0.1976	0.0105	0.0032	0.0074	0.0037	0.0079	0.0038	0.0066	0.0099	0.1391	0.1707	0.0041	0.0022	0.0106	0.0182	0.0106	0.0096	0.0102	0.0067	0.0034
9	rs2811748	139726239	0.95	0.0523777185899542	0.88	0.230271256315472	0.0261118214772325	1.33172423804387	0.0036	0.0031	0.0148	0.1574	0.0052	0.1744	0.1976	0.0105	0.0032	0.0074	0.0037	0.0079	0.0038	0.0065	0.01	0.139	0.1708	0.0041	0.0022	0.0106	0.0182	0.0107	0.0096	0.0102	0.0067	0.0034
9	rs2811743	139730720	0.95	0.0523777185899542	0.87	0.259919603286658	0.0324959423270601	1.54449850602506	0.0037	0.0032	0.0146	0.1577	0.0052	0.1745	0.1975	0.0102	0.0033	0.0073	0.0037	0.0078	0.0039	0.0063	0.0097	0.1391	0.1712	0.0041	0.0023	0.0106	0.0182	0.0106	0.0095	0.0102	0.0066	0.0035
9	rs2811741	139732331	0.95	0.0523777185899542	0.87	0.259919603286658	0.0372876300449975	1.64877493989203	0.0038	0.0032	0.0146	0.1579	0.0051	0.1739	0.1975	0.0103	0.0033	0.0073	0.0036	0.0078	0.004	0.0063	0.0096	0.1396	0.1711	0.0041	0.0023	0.0106	0.0181	0.0107	0.0095	0.0102	0.0065	0.0036
9	rs8666	139744524	0.95	0.0523777185899542	0.87	0.259919603286658	0.069485749462693	1.90436270879887	0.0038	0.0036	0.0145	0.1576	0.005	0.1723	0.1969	0.0108	0.0035	0.0069	0.0035	0.0079	0.0047	0.0062	0.0093	0.1404	0.1723	0.004	0.0024	0.0108	0.018	0.0107	0.0092	0.0101	0.0064	0.0038
9	rs45449193	139748483	0.95	0.0523777185899542	0.87	0.259919603286658	0.0740927472099494	1.67233943458069	0.0038	0.0036	0.0144	0.1575	0.0049	0.1719	0.1968	0.0109	0.0036	0.0069	0.0035	0.0079	0.0048	0.0062	0.0093	0.1406	0.1725	0.004	0.0024	0.0108	0.0179	0.0107	0.0092	0.0102	0.0064	0.0038
9	rs117093136	139751164	0.95	0.0523777185899542	0.86	0.29215087580064	0.0772421753011689	1.65400713545252	0.0038	0.0037	0.0144	0.1575	0.0049	0.1718	0.1968	0.0109	0.0036	0.0069	0.0035	0.0079	0.0048	0.0062	0.0093	0.1406	0.1725	0.004	0.0024	0.0108	0.0179	0.0107	0.0092	0.0102	0.0064	0.0038
9	rs116924614	139759648	0.95	0.0523777185899542	0.86	0.29215087580064	0.0792703661145363	1.60422991044637	0.0038	0.0037	0.0144	0.1574	0.0049	0.1716	0.1967	0.011	0.0036	0.0069	0.0035	0.0079	0.0049	0.0062	0.0094	0.1406	0.1726	0.004	0.0024	0.0109	0.0179	0.0107	0.0092	0.0101	0.0064	0.0038
9	rs118075423	139768292	0.95	0.0523777185899542	0.86	0.29215087580064	0.0843506483423821	1.63744713463997	0.0039	0.0038	0.0143	0.1574	0.0049	0.1714	0.1966	0.0111	0.0036	0.0068	0.0035	0.0079	0.0049	0.0062	0.0094	0.1407	0.1726	0.004	0.0025	0.0109	0.0179	0.0107	0.0092	0.0101	0.0064	0.0039
9	rs56048026	139769863	0.95	0.0523777185899542	0.86	0.29215087580064	0.0840964448895241	1.66098728150757	0.0039	0.0038	0.0143	0.1573	0.0049	0.1714	0.1966	0.0111	0.0036	0.0069	0.0035	0.008	0.005	0.0062	0.0095	0.1407	0.1727	0.004	0.0025	0.0109	0.0179	0.0107	0.0092	0.0101	0.0064	0.0039
9	rs4880152	139772253	0.95	0.0523777185899542	0.86	0.29215087580064	0.0789152058490533	1.62752329046837	0.0039	0.0038	0.0143	0.1573	0.0049	0.1713	0.1966	0.0111	0.0036	0.0069	0.0035	0.008	0.005	0.0062	0.0095	0.1407	0.1727	0.004	0.0025	0.0109	0.0179	0.0107	0.0092	0.0101	0.0064	0.0039
9	rs35695634	139777729	0.95	0.0523777185899542	0.86	0.29215087580064	0.0812646854906907	1.61204658843266	0.0039	0.0038	0.0143	0.1573	0.0049	0.1711	0.1966	0.0111	0.0036	0.0069	0.0035	0.008	0.005	0.0062	0.0095	0.1407	0.1727	0.004	0.0025	0.0109	0.018	0.0107	0.0092	0.0101	0.0064	0.0039
9	rs117439227	139793030	0.95	0.0523777185899542	0.85	0.32706018639722	0.0849999223587441	1.61726093207854	0.0039	0.0038	0.0142	0.1572	0.0049	0.1707	0.1966	0.0111	0.0036	0.0069	0.0035	0.008	0.005	0.0062	0.0096	0.1406	0.1728	0.004	0.0025	0.0109	0.0181	0.0107	0.0093	0.0101	0.0064	0.0039
9	rs1800631	139793845	0.95	0.0523777185899542	0.85	0.32706018639722	0.0845358312043879	1.60996157233003	0.0039	0.0038	0.0142	0.1572	0.0049	0.1707	0.1966	0.0111	0.0036	0.0069	0.0035	0.008	0.005	0.0062	0.0096	0.1406	0.1728	0.004	0.0025	0.0109	0.0181	0.0107	0.0093	0.0101	0.0064	0.0039
9	rs7047374	139797906	0.95	0.0523777185899542	0.86	0.29215087580064	0.0844895111967376	1.59867493216385	0.0039	0.0038	0.0142	0.1572	0.0049	0.1707	0.1966	0.0111	0.0036	0.0069	0.0035	0.008	0.005	0.0062	0.0096	0.1407	0.1728	0.004	0.0024	0.0109	0.0181	0.0107	0.0093	0.0101	0.0064	0.0039
9	rs17250539	139812457	0.95	0.0523777185899542	0.85	0.32706018639722	0.0843969197671632	1.58566708554778	0.0039	0.0038	0.0142	0.1571	0.0049	0.1706	0.1965	0.0111	0.0036	0.0069	0.0035	0.008	0.0051	0.0062	0.0097	0.1406	0.1729	0.004	0.0025	0.0109	0.0181	0.0107	0.0093	0.0101	0.0064	0.0039
9	Affx-33397800	139815159	0.95	0.0523777185899542	0.85	0.32706018639722	0.0836355108507981	1.56834889206581	0.0039	0.0038	0.0142	0.1571	0.0049	0.1705	0.1965	0.0111	0.0036	0.0069	0.0035	0.008	0.0051	0.0062	0.0097	0.1406	0.1729	0.004	0.0025	0.0109	0.0181	0.0107	0.0093	0.0101	0.0064	0.0039
9	rs4880074	139817527	0.95	0.0523777185899542	0.85	0.32706018639722	0.0838427309888813	1.61639169618524	0.0039	0.0038	0.0142	0.1571	0.0049	0.1705	0.1965	0.0111	0.0036	0.0069	0.0035	0.008	0.0051	0.0062	0.0098	0.1406	0.1729	0.004	0.0025	0.011	0.0181	0.0106	0.0093	0.0101	0.0064	0.0039
9	rs7019752	139823670	0.95	0.0523777185899542	0.85	0.32706018639722	0.100094319928571	1.63135245965376	0.0039	0.0039	0.0141	0.1569	0.0049	0.1706	0.1965	0.0112	0.0036	0.0069	0.0035	0.008	0.0052	0.0061	0.0099	0.1406	0.1729	0.004	0.0025	0.011	0.0179	0.0107	0.0095	0.0101	0.0064	0.0039
9	rs13289073	139826467	0.95	0.0523777185899542	0.85	0.32706018639722	0.106346019156047	1.69752990108452	0.0039	0.0039	0.0141	0.1569	0.0048	0.1706	0.1965	0.0112	0.0036	0.0069	0.0034	0.008	0.0052	0.0061	0.0099	0.1407	0.1729	0.0041	0.0025	0.011	0.0179	0.0107	0.0095	0.01	0.0064	0.004
9	rs117643195	139829396	0.95	0.0523777185899542	0.85	0.32706018639722	0.102195525695084	1.6856273909847	0.0039	0.0039	0.0141	0.1568	0.0048	0.1707	0.1964	0.0112	0.0037	0.0069	0.0035	0.008	0.0052	0.0061	0.01	0.1407	0.1729	0.0041	0.0025	0.011	0.0178	0.0107	0.0095	0.01	0.0064	0.004
9	rs6560652	139830940	0.95	0.0523777185899542	0.85	0.32706018639722	0.0990923421511943	1.63378991546519	0.0039	0.0039	0.0141	0.1568	0.0048	0.1707	0.1964	0.0112	0.0037	0.007	0.0036	0.008	0.0052	0.0061	0.0101	0.1407	0.1729	0.0041	0.0025	0.011	0.0177	0.0107	0.0095	0.0099	0.0064	0.004
9	rs117244180	139831863	0.95	0.0523777185899542	0.86	0.29215087580064	0.103716858458621	1.6078769694037	0.0039	0.0039	0.0141	0.1567	0.0048	0.1707	0.1964	0.0112	0.0037	0.0069	0.0035	0.008	0.0052	0.0061	0.0101	0.1406	0.1729	0.0041	0.0025	0.011	0.0177	0.0107	0.0095	0.0099	0.0064	0.004
9	rs72761086	139833566	0.95	0.0523777185899542	0.86	0.29215087580064	0.104721194126204	1.59572505446326	0.0039	0.0038	0.0141	0.1567	0.0048	0.1707	0.1964	0.0112	0.0037	0.007	0.0036	0.008	0.0052	0.0061	0.0101	0.1406	0.173	0.0041	0.0025	0.011	0.0177	0.0107	0.0095	0.0099	0.0064	0.004
9	rs59672575	139833569	0.95	0.0523777185899542	0.86	0.29215087580064	0.104721194126204	1.59589855349629	0.0039	0.0038	0.0141	0.1567	0.0048	0.1707	0.1964	0.0112	0.0037	0.007	0.0036	0.008	0.0052	0.0061	0.0101	0.1406	0.173	0.0041	0.0025	0.011	0.0177	0.0107	0.0095	0.0099	0.0064	0.004
9	rs45559439	139835558	0.95	0.0523777185899542	0.86	0.29215087580064	0.10656026408301	1.65051872684014	0.0039	0.0038	0.014	0.1567	0.0048	0.1707	0.1963	0.0112	0.0037	0.007	0.0036	0.008	0.0052	0.0061	0.0101	0.1406	0.173	0.0041	0.0025	0.011	0.0177	0.0106	0.0095	0.0099	0.0064	0.004
9	rs34391108	139836694	0.95	0.0523777185899542	0.86	0.29215087580064	0.107743396039688	1.63796969578789	0.0039	0.0038	0.014	0.1567	0.0048	0.1707	0.1963	0.0112	0.0037	0.007	0.0036	0.008	0.0052	0.0061	0.0101	0.1406	0.173	0.0041	0.0025	0.0111	0.0177	0.0106	0.0095	0.01	0.0064	0.004
9	rs7850844	139840543	0.95	0.0523777185899542	0.86	0.29215087580064	0.109315364069421	1.68230392701028	0.004	0.0038	0.0138	0.1565	0.0048	0.1705	0.1961	0.0111	0.0038	0.007	0.0036	0.008	0.0053	0.0061	0.0102	0.1406	0.1733	0.0042	0.0025	0.0112	0.0177	0.0104	0.0095	0.01	0.0063	0.0041
9	rs17613	139840560	0.95	0.0523777185899542	0.86	0.29215087580064	0.109016148950278	1.67828210004117	0.004	0.0038	0.0138	0.1565	0.0048	0.1705	0.1961	0.0111	0.0038	0.007	0.0036	0.008	0.0053	0.0061	0.0102	0.1406	0.1733	0.0042	0.0025	0.0112	0.0177	0.0104	0.0095	0.01	0.0063	0.0041
9	rs12551078	139846002	0.95	0.0523777185899542	0.86	0.29215087580064	0.112945564110255	1.69070193375091	0.0041	0.0038	0.0136	0.1561	0.0048	0.1704	0.196	0.0111	0.0041	0.0071	0.0037	0.008	0.0053	0.006	0.0103	0.1404	0.1735	0.0042	0.0028	0.0112	0.0177	0.0103	0.0095	0.0101	0.0063	0.0042
9	rs55888789	139849843	0.95	0.0523777185899542	0.85	0.32706018639722	0.119820326719801	1.70558865706443	0.0041	0.0039	0.0135	0.156	0.0047	0.1704	0.196	0.0111	0.0042	0.0071	0.0037	0.0081	0.0053	0.006	0.0103	0.1403	0.1736	0.0043	0.0028	0.0112	0.0177	0.0103	0.0096	0.0101	0.0063	0.0043
9	rs10781527	139852224	0.95	0.0523777185899542	0.85	0.32706018639722	0.124837378204238	1.75247517089307	0.0041	0.0039	0.0135	0.1559	0.0047	0.1704	0.1959	0.011	0.0042	0.0071	0.0037	0.0081	0.0053	0.006	0.0104	0.1402	0.1736	0.0043	0.0028	0.0112	0.0177	0.0102	0.0097	0.0101	0.0063	0.0043
9	rs12555781	139855524	0.95	0.0523777185899542	0.85	0.32706018639722	0.147500918694257	1.83102603856194	0.0041	0.0038	0.0134	0.156	0.0046	0.1705	0.1957	0.011	0.0043	0.0071	0.0035	0.0082	0.0054	0.006	0.0106	0.1398	0.1739	0.0043	0.0028	0.0112	0.0177	0.0103	0.0097	0.0102	0.0063	0.0043
9	rs117630021	139859453	0.96	0.0430660126656495	0.85	0.32706018639722	0.187181267211611	1.99959262383369	0.0043	0.0033	0.0134	0.1559	0.0047	0.1704	0.1956	0.011	0.0046	0.0072	0.0035	0.0082	0.0052	0.006	0.0107	0.1394	0.1739	0.0043	0.0028	0.0113	0.0177	0.0103	0.0097	0.0103	0.0063	0.0043
9	rs11787585	139863841	0.96	0.0430660126656495	0.85	0.32706018639722	0.179359842427428	1.94609187077272	0.0044	0.0035	0.0134	0.1557	0.0047	0.1703	0.1955	0.011	0.0048	0.0074	0.0035	0.0083	0.005	0.0061	0.0108	0.139	0.174	0.0043	0.0028	0.0113	0.0177	0.0103	0.0097	0.0103	0.0064	0.0044
9	rs35848246	139873962	0.97	0.0351293717890758	0.85	0.32706018639722	0.229799821993013	1.83633934206543	0.005	0.004	0.0128	0.1545	0.0047	0.1685	0.1943	0.0108	0.005	0.0084	0.0036	0.0089	0.0048	0.0068	0.0116	0.1353	0.1756	0.0049	0.0033	0.012	0.0179	0.0101	0.0096	0.011	0.0061	0.0053
9	rs4880082	139878828	0.97	0.0351293717890758	0.85	0.32706018639722	0.22245099720845	1.73524414938397	0.005	0.004	0.0128	0.1545	0.0047	0.1685	0.1943	0.0108	0.005	0.0084	0.0036	0.0089	0.0048	0.0068	0.0116	0.1352	0.1756	0.0049	0.0033	0.012	0.018	0.0101	0.0096	0.011	0.0061	0.0053
9	rs17578859	139879170	0.97	0.0351293717890758	0.85	0.32706018639722	0.218703522950262	1.72505801903115	0.005	0.004	0.0128	0.1544	0.0047	0.1684	0.1941	0.011	0.005	0.0084	0.0037	0.009	0.0048	0.0068	0.0116	0.1352	0.1754	0.0049	0.0033	0.0121	0.0181	0.0101	0.0096	0.011	0.0061	0.0053
9	rs77740311	139883221	0.97	0.0351293717890758	0.85	0.32706018639722	0.228201884711083	1.71874005008675	0.005	0.004	0.0127	0.1542	0.0047	0.1683	0.1941	0.011	0.005	0.0084	0.0037	0.009	0.0048	0.0068	0.0116	0.1353	0.1752	0.005	0.0033	0.0121	0.0182	0.01	0.0096	0.011	0.0061	0.0053
9	rs149417490	139889162	0.97	0.0351293717890758	0.85	0.32706018639722	0.231573172436036	1.69910616748253	0.005	0.004	0.0127	0.1539	0.0047	0.1682	0.1939	0.011	0.005	0.0085	0.0037	0.0091	0.0048	0.0069	0.0117	0.1353	0.1751	0.005	0.0033	0.0121	0.0183	0.01	0.0097	0.011	0.0062	0.0053
9	rs7048567	139904037	0.97	0.0351293717890758	0.86	0.29215087580064	0.246163368498883	1.73243330024215	0.0049	0.0041	0.0127	0.1531	0.0047	0.1681	0.1936	0.0112	0.005	0.0086	0.0037	0.0094	0.0048	0.007	0.0118	0.1355	0.1746	0.0051	0.0034	0.0121	0.0185	0.0099	0.0099	0.0111	0.0063	0.0054
9	Affx-52295120	139905141	0.97	0.0351293717890758	0.86	0.29215087580064	0.265011682268337	1.73682554656146	0.005	0.0042	0.0127	0.1536	0.0047	0.168	0.1933	0.0111	0.005	0.0086	0.0037	0.0094	0.0045	0.007	0.0118	0.1355	0.1746	0.0051	0.0035	0.0121	0.0186	0.0099	0.0099	0.011	0.0063	0.0054
9	rs2271862	139906359	0.97	0.0351293717890758	0.86	0.29215087580064	0.266289099207912	1.75493877950294	0.005	0.0042	0.0127	0.1542	0.0047	0.1679	0.1929	0.0111	0.005	0.0086	0.0037	0.0094	0.0045	0.007	0.0119	0.1354	0.1746	0.0051	0.0035	0.0121	0.0186	0.0099	0.0099	0.011	0.0062	0.0054
9	rs148980220	139909206	0.97	0.0351293717890758	0.85	0.32706018639722	0.26287493594595	1.79760321380884	0.005	0.0042	0.0128	0.1544	0.0047	0.1674	0.1927	0.0109	0.005	0.0087	0.0038	0.0096	0.0045	0.007	0.0122	0.1356	0.1746	0.0052	0.0035	0.0121	0.0186	0.01	0.0098	0.0109	0.0062	0.0053
9	rs12348881	139911983	0.97	0.0351293717890758	0.85	0.32706018639722	0.242458852746618	1.74983615260158	0.0049	0.0042	0.0129	0.1547	0.0046	0.1671	0.1925	0.0107	0.005	0.0087	0.0039	0.0097	0.0045	0.007	0.0125	0.1357	0.1746	0.0054	0.0036	0.0122	0.0185	0.0098	0.0098	0.0108	0.0062	0.0053
9	Affx-33399045	139912484	0.97	0.0351293717890758	0.85	0.32706018639722	0.242155151974839	1.72962312248152	0.0049	0.0042	0.0129	0.1547	0.0046	0.167	0.1926	0.0107	0.005	0.0087	0.0039	0.0097	0.0045	0.0069	0.0125	0.1357	0.1746	0.0054	0.0036	0.0122	0.0185	0.0098	0.0098	0.0108	0.0062	0.0053
9	rs80138802	139915940	0.97	0.0351293717890758	0.85	0.32706018639722	0.293255908445194	1.64162833130536	0.0049	0.0043	0.013	0.1548	0.0046	0.1667	0.1929	0.0106	0.0049	0.0089	0.0039	0.0098	0.0042	0.0069	0.0126	0.1358	0.1747	0.0055	0.0036	0.0121	0.0185	0.0097	0.0099	0.0108	0.0062	0.0053
9	rs34039859	139916879	0.97	0.0351293717890758	0.85	0.32706018639722	0.293881722328864	1.64180258289309	0.0048	0.0043	0.013	0.1549	0.0046	0.1666	0.1929	0.0105	0.0049	0.0089	0.0039	0.0098	0.0042	0.0068	0.0126	0.1358	0.1748	0.0055	0.0036	0.0121	0.0185	0.0097	0.0099	0.0108	0.0061	0.0052
9	rs117290495	139919857	0.97	0.0351293717890758	0.85	0.32706018639722	0.303011322263841	1.59069484572183	0.0048	0.0043	0.0131	0.1549	0.0045	0.1659	0.1931	0.0104	0.0049	0.009	0.004	0.0099	0.0042	0.0069	0.0126	0.136	0.1751	0.0055	0.0036	0.012	0.0185	0.0096	0.01	0.0107	0.0062	0.0052
9	rs13301354	139924637	0.98	0.0284210112117031	0.85	0.32706018639722	0.3092625085422	1.46713036443486	0.0048	0.0043	0.0132	0.1549	0.0045	0.1653	0.1933	0.0102	0.0049	0.009	0.0041	0.01	0.0041	0.0069	0.0127	0.136	0.1757	0.0055	0.0037	0.0119	0.0185	0.0095	0.01	0.0107	0.0062	0.0052
9	rs61730153	139925383	0.98	0.0284210112117031	0.85	0.32706018639722	0.30630078017971	1.46199514713256	0.0047	0.0043	0.0132	0.1549	0.0045	0.1654	0.1931	0.0102	0.0049	0.009	0.004	0.01	0.0041	0.0069	0.0128	0.136	0.1757	0.0054	0.0036	0.0118	0.0185	0.0095	0.0101	0.0107	0.0061	0.0052
9	rs117125309	139925983	0.98	0.0284210112117031	0.85	0.32706018639722	0.303011322263841	1.45463972767808	0.0047	0.0043	0.0133	0.155	0.0044	0.1654	0.193	0.0102	0.0048	0.009	0.004	0.0101	0.0041	0.0069	0.0128	0.1361	0.1758	0.0054	0.0036	0.0118	0.0185	0.0094	0.0101	0.0108	0.0061	0.0052
9	rs4880192	139927062	0.98	0.0284210112117031	0.85	0.32706018639722	0.298039615727122	1.42953992968027	0.0047	0.0043	0.0134	0.155	0.0044	0.1655	0.1928	0.0102	0.0048	0.009	0.004	0.0102	0.0041	0.0069	0.0128	0.1361	0.1758	0.0054	0.0036	0.0117	0.0186	0.0093	0.0101	0.0108	0.0061	0.0052
9	rs12337910	139929435	0.98	0.0284210112117031	0.85	0.32706018639722	0.289994008456212	1.39822340438227	0.0047	0.0043	0.0134	0.1551	0.0044	0.1654	0.193	0.0102	0.0047	0.009	0.004	0.0102	0.004	0.007	0.0128	0.1361	0.1759	0.0053	0.0036	0.0117	0.0186	0.0093	0.01	0.0108	0.0061	0.0052
9	rs1138628	139932211	0.98	0.0284210112117031	0.85	0.32706018639722	0.279293032311762	1.42135948637035	0.0046	0.0043	0.0133	0.1551	0.0045	0.1653	0.1936	0.0102	0.0045	0.0089	0.004	0.0102	0.004	0.007	0.0128	0.1361	0.176	0.0053	0.0035	0.0117	0.0187	0.0091	0.0099	0.0108	0.0061	0.0052
9	rs62584466	139942812	0.99	0.0227998706611418	0.85	0.32706018639722	0.36712719526317	1.3386364205128	0.0044	0.0044	0.0132	0.1562	0.0042	0.1666	0.1938	0.0097	0.0044	0.0089	0.004	0.0103	0.0038	0.0071	0.0124	0.1354	0.1766	0.0051	0.0035	0.0111	0.0184	0.009	0.0098	0.0108	0.0061	0.0053
9	rs7873815	139943429	0.99	0.0227998706611418	0.85	0.32706018639722	0.365937973581235	1.31421807158148	0.0044	0.0044	0.0132	0.1562	0.0042	0.1666	0.1938	0.0097	0.0044	0.0089	0.004	0.0104	0.0038	0.0071	0.0124	0.1354	0.1767	0.0051	0.0035	0.0111	0.0184	0.009	0.0098	0.0108	0.0061	0.0053
9	rs7869520	139945051	0.99	0.0227998706611418	0.84	0.364737902801441	0.370434897877631	1.29792575791344	0.0044	0.0044	0.0132	0.1562	0.0042	0.1664	0.1939	0.0098	0.0044	0.0089	0.004	0.0104	0.0038	0.0071	0.0124	0.1354	0.1769	0.0051	0.0035	0.0111	0.0184	0.009	0.0097	0.0108	0.0061	0.0053
9	rs34618694	139946040	0.99	0.0227998706611418	0.84	0.364737902801441	0.369403004889658	1.29222326638094	0.0044	0.0044	0.0132	0.1562	0.0042	0.1665	0.1939	0.0098	0.0044	0.0089	0.004	0.0104	0.0038	0.0071	0.0124	0.1354	0.1769	0.0051	0.0035	0.0111	0.0184	0.009	0.0097	0.0108	0.0061	0.0053
9	rs2271867	139946804	0.99	0.0227998706611418	0.84	0.364737902801441	0.369783005011786	1.3127049613682	0.0044	0.0044	0.0132	0.1562	0.0042	0.1665	0.1939	0.0098	0.0044	0.0089	0.004	0.0104	0.0038	0.0071	0.0124	0.1354	0.1769	0.0051	0.0035	0.011	0.0184	0.009	0.0097	0.0108	0.0061	0.0053
9	rs3763662	139950351	0.99	0.0227998706611418	0.84	0.364737902801441	0.378248342598625	1.32835463116484	0.0044	0.0044	0.0133	0.1563	0.004	0.1666	0.194	0.0098	0.0042	0.0089	0.0039	0.0105	0.0038	0.0072	0.0124	0.1354	0.1773	0.0051	0.0035	0.0109	0.0183	0.0091	0.0096	0.0108	0.0061	0.0052
9	rs55921052	139952916	0.99	0.0227998706611418	0.84	0.364737902801441	0.389984415374969	1.36346822214026	0.0043	0.0044	0.0134	0.1564	0.0039	0.1665	0.1942	0.0097	0.0043	0.0089	0.0039	0.0106	0.0038	0.0072	0.0124	0.1352	0.1769	0.0051	0.0035	0.0109	0.0182	0.0092	0.0096	0.0108	0.0062	0.0053
9	rs144334202	139962260	1	0.0181319503600048	0.84	0.364737902801441	0.439915046685149	1.2788226396096	0.0043	0.0043	0.0137	0.1567	0.0038	0.1661	0.1949	0.0095	0.0047	0.0089	0.0039	0.0111	0.0038	0.0071	0.0126	0.1346	0.1755	0.0051	0.0035	0.0107	0.018	0.0097	0.0095	0.0108	0.0066	0.0054
9	rs4880087	139963091	1	0.0181319503600048	0.84	0.364737902801441	0.443833887757162	1.21036315692814	0.0043	0.0043	0.0138	0.1567	0.0038	0.166	0.1949	0.0095	0.0047	0.0089	0.0039	0.0112	0.0038	0.0071	0.0126	0.1345	0.1754	0.0051	0.0035	0.0107	0.018	0.0098	0.0095	0.0108	0.0066	0.0054
9	rs80074325	139969400	1	0.0181319503600048	0.84	0.364737902801441	0.360235773519015	1.1657555966195	0.0042	0.0044	0.0144	0.1562	0.0037	0.1659	0.1952	0.0091	0.0046	0.0089	0.0039	0.0115	0.0038	0.0072	0.0129	0.1341	0.1752	0.005	0.0036	0.0104	0.0178	0.0104	0.0096	0.0109	0.0067	0.0052
9	rs7037849	139973820	1	0.0181319503600048	0.84	0.364737902801441	0.343457574284401	1.04364782071564	0.0042	0.0044	0.0145	0.1562	0.0038	0.1659	0.1952	0.009	0.0046	0.0089	0.0039	0.0116	0.0038	0.0072	0.0129	0.1341	0.1751	0.005	0.0036	0.0104	0.0178	0.0104	0.0096	0.0109	0.0067	0.0051
9	rs41302685	139975195	1	0.0181319503600048	0.83	0.405269641990714	0.339912288381368	1.03365437613912	0.0042	0.0044	0.0146	0.1562	0.0038	0.1659	0.1952	0.009	0.0046	0.0089	0.0039	0.0116	0.0038	0.0072	0.0129	0.1342	0.1752	0.005	0.0036	0.0104	0.0178	0.0104	0.0096	0.0109	0.0067	0.0051
9	rs4880198	139979437	1	0.0181319503600048	0.83	0.405269641990714	0.356708548159295	1.03687607508362	0.0042	0.0043	0.0146	0.1562	0.0038	0.1659	0.1951	0.009	0.0046	0.0089	0.0039	0.0116	0.0038	0.0072	0.0129	0.1343	0.1751	0.005	0.0036	0.0104	0.0177	0.0104	0.0096	0.0109	0.0067	0.0052
9	rs1018330	139980385	1	0.0181319503600048	0.83	0.405269641990714	0.353093096345677	1.04106712368358	0.0042	0.0043	0.0146	0.1561	0.0038	0.1658	0.1956	0.009	0.0046	0.0089	0.0039	0.0116	0.0038	0.0072	0.0126	0.1343	0.1751	0.005	0.0036	0.0104	0.0177	0.0104	0.0096	0.0109	0.0067	0.0052
9	rs968733	139981627	1	0.0181319503600048	0.83	0.405269641990714	0.358469932641416	1.03301026494432	0.0042	0.0043	0.0146	0.1561	0.0038	0.1658	0.1956	0.009	0.0046	0.0089	0.0039	0.0116	0.0038	0.0072	0.0126	0.1342	0.1751	0.0051	0.0036	0.0104	0.0177	0.0104	0.0096	0.0109	0.0068	0.0052
9	rs3750518	139982868	1	0.0181319503600048	0.83	0.405269641990714	0.371849342699844	1.06773812693512	0.0042	0.0044	0.0146	0.1561	0.0038	0.1659	0.1955	0.009	0.0046	0.0089	0.0039	0.0116	0.0038	0.0072	0.0126	0.134	0.1752	0.0051	0.0036	0.0104	0.0177	0.0104	0.0096	0.0109	0.0068	0.0052
9	rs7871579	139990530	1	0.0181319503600048	0.82	0.448736318624531	0.333753965625026	1.03929359669918	0.0042	0.0044	0.0146	0.1559	0.0038	0.1662	0.195	0.009	0.0046	0.0089	0.004	0.0116	0.0038	0.0072	0.0125	0.1343	0.1751	0.0051	0.0036	0.0104	0.0175	0.0105	0.0097	0.011	0.0071	0.005
9	rs61744585	139990813	1	0.0181319503600048	0.82	0.448736318624531	0.33344501211824	1.05624595378655	0.0042	0.0044	0.0146	0.1559	0.0038	0.1662	0.195	0.009	0.0046	0.0089	0.004	0.0116	0.0038	0.0072	0.0125	0.1343	0.1751	0.0051	0.0036	0.0104	0.0175	0.0105	0.0097	0.011	0.0071	0.005
9	rs76697636	139991889	1	0.0181319503600048	0.82	0.448736318624531	0.32944217917664	1.11214009857127	0.0042	0.0044	0.0146	0.1559	0.0038	0.1662	0.1949	0.009	0.0046	0.0089	0.004	0.0116	0.0038	0.0073	0.0125	0.1343	0.1751	0.0051	0.0036	0.0104	0.0175	0.0105	0.0097	0.011	0.0071	0.005
9	rs117114693	139994411	1	0.0181319503600048	0.81	0.49521423796015	0.337783907581183	1.13585791118209	0.0042	0.0044	0.0145	0.1558	0.0038	0.1662	0.1949	0.009	0.0047	0.0089	0.004	0.0116	0.0038	0.0073	0.0125	0.1343	0.1752	0.0051	0.0036	0.0104	0.0175	0.0105	0.0096	0.011	0.0071	0.005
9	rs4880201	139995065	1	0.0181319503600048	0.81	0.49521423796015	0.339392531307792	1.13995638746612	0.0042	0.0044	0.0145	0.1558	0.0038	0.1662	0.1948	0.009	0.0047	0.0089	0.004	0.0116	0.0038	0.0073	0.0124	0.1343	0.1752	0.0051	0.0036	0.0104	0.0175	0.0106	0.0096	0.011	0.0071	0.005
9	rs4880203	139996195	1	0.0181319503600048	0.81	0.49521423796015	0.364211720522009	1.14816136156023	0.0042	0.0044	0.0145	0.1557	0.0038	0.1661	0.1947	0.009	0.0047	0.0093	0.004	0.0116	0.0038	0.0073	0.0126	0.1341	0.1752	0.0051	0.0036	0.0104	0.0174	0.0106	0.0096	0.0109	0.0073	0.005
9	rs10747049	140008750	1.01	0.0142914875909092	0.81	0.49521423796015	0.429841543349158	1.34201039767099	0.0043	0.0044	0.0145	0.155	0.0039	0.1663	0.1936	0.0089	0.0047	0.0093	0.004	0.0117	0.0038	0.0073	0.0129	0.1336	0.1768	0.0052	0.0036	0.0104	0.0168	0.0111	0.0096	0.0107	0.0075	0.005
9	rs58059083	140022321	1.02	0.0111619243707362	0.81	0.49521423796015	0.470334090155122	1.37040764215689	0.0045	0.0044	0.0148	0.1545	0.0039	0.167	0.1918	0.009	0.0049	0.0093	0.0042	0.0128	0.0039	0.0075	0.0138	0.1322	0.1762	0.0054	0.0036	0.0101	0.0163	0.0115	0.0095	0.0105	0.0078	0.0051
9	rs1129434	140023543	1.02	0.0111619243707362	0.81	0.49521423796015	0.466545910220798	1.34099805476904	0.0045	0.0044	0.0149	0.1544	0.0039	0.167	0.1917	0.009	0.0049	0.0093	0.0042	0.0129	0.004	0.0075	0.014	0.132	0.1762	0.0054	0.0036	0.0101	0.0162	0.0116	0.0095	0.0105	0.0079	0.0051
9	rs4880210	140023694	1.02	0.0111619243707362	0.8	0.544775224122235	0.46404902623719	1.33391525346101	0.0045	0.0044	0.0149	0.1544	0.0039	0.167	0.1917	0.009	0.0049	0.0093	0.0042	0.0129	0.004	0.0075	0.014	0.132	0.1762	0.0054	0.0036	0.0101	0.0162	0.0116	0.0095	0.0105	0.0079	0.0051
9	rs1140125	140024083	1.02	0.0111619243707362	0.8	0.544775224122235	0.486942201206832	1.39143057053005	0.0046	0.0044	0.0148	0.1544	0.0039	0.1667	0.1918	0.009	0.0049	0.009	0.0042	0.0129	0.004	0.0075	0.014	0.1319	0.1766	0.0054	0.0037	0.0101	0.0162	0.0116	0.0095	0.0105	0.0079	0.0051
9	rs11794273	140024846	1.02	0.0111619243707362	0.8	0.544775224122235	0.51521842074242	1.5088309933839	0.0046	0.0044	0.0148	0.1545	0.0039	0.1667	0.1917	0.009	0.0049	0.009	0.0042	0.0129	0.004	0.0075	0.014	0.1319	0.1765	0.0054	0.0037	0.0101	0.0162	0.0116	0.0095	0.0105	0.0079	0.0051
9	rs56370837	140029474	1.02	0.0111619243707362	0.8	0.544775224122235	0.573774102638202	1.70839303044058	0.0046	0.0044	0.0148	0.1547	0.0039	0.1665	0.1914	0.0089	0.0049	0.009	0.0042	0.013	0.004	0.0075	0.0139	0.1317	0.1766	0.0055	0.0036	0.01	0.0161	0.0117	0.0095	0.0106	0.0079	0.0051
9	rs192839656	140035003	1.03	0.00863662774704095	0.8	0.544775224122235	0.596664011118062	1.67181523356894	0.0046	0.0044	0.015	0.1551	0.0039	0.1661	0.1908	0.0087	0.005	0.0089	0.0042	0.0133	0.0041	0.0074	0.0139	0.1314	0.1766	0.0056	0.0036	0.01	0.016	0.0119	0.0094	0.011	0.0078	0.0052
9	rs55929568	140036822	1.03	0.00863662774704095	0.8	0.544775224122235	0.597623906230231	1.69647917782245	0.0047	0.0044	0.0151	0.1556	0.0039	0.1657	0.19	0.0085	0.0051	0.0088	0.0043	0.0136	0.0042	0.0074	0.0138	0.1311	0.1766	0.0058	0.0036	0.0099	0.0158	0.0122	0.0094	0.0115	0.0078	0.0053
9	rs4880215	140037029	1.03	0.00863662774704095	0.8	0.544775224122235	0.599065086247821	1.7362983906278	0.0047	0.0044	0.0152	0.1557	0.0039	0.1656	0.1899	0.0085	0.0051	0.0088	0.0043	0.0137	0.0042	0.0074	0.0138	0.131	0.1766	0.0058	0.0036	0.0099	0.0157	0.0122	0.0094	0.0116	0.0078	0.0053
9	rs77294171	140037946	1.03	0.00863662774704095	0.8	0.544775224122235	0.597075307371578	1.71698566718942	0.0048	0.0044	0.0152	0.1558	0.0039	0.1653	0.1894	0.0085	0.0051	0.0088	0.0043	0.0138	0.0043	0.0074	0.0138	0.1308	0.1765	0.0059	0.0036	0.0099	0.0157	0.0124	0.0094	0.0118	0.0078	0.0054
9	rs10870198	140042320	1.04	0.00661933856280655	0.8	0.544775224122235	0.592831570600208	1.6031881268686	0.0049	0.0045	0.0157	0.1571	0.0041	0.1639	0.186	0.0083	0.0052	0.0085	0.0051	0.0144	0.0046	0.0077	0.0146	0.1302	0.1764	0.0063	0.0037	0.0098	0.0155	0.0125	0.0094	0.0125	0.0075	0.0055
9	rs75845722	140049536	1.04	0.00661933856280655	0.8	0.544775224122235	0.628013417625097	1.59936914264717	0.0049	0.0045	0.0158	0.1573	0.0041	0.1637	0.1858	0.0082	0.0052	0.0085	0.0051	0.0144	0.0047	0.0077	0.0147	0.1303	0.1764	0.0063	0.0037	0.0098	0.0155	0.0125	0.0093	0.0125	0.0075	0.0055
9	rs112416966	140049776	1.04	0.00661933856280655	0.8	0.544775224122235	0.63215977036939	1.6360537619452	0.0049	0.0045	0.0158	0.1573	0.0041	0.1637	0.1858	0.0082	0.0052	0.0085	0.0051	0.0145	0.0047	0.0077	0.0147	0.1303	0.1764	0.0063	0.0037	0.0098	0.0155	0.0125	0.0093	0.0125	0.0075	0.0055
9	rs117128545	140051909	1.04	0.00661933856280655	0.8	0.544775224122235	0.634625357527562	1.67111633725139	0.0049	0.0045	0.0158	0.1573	0.0041	0.1636	0.1857	0.0082	0.0052	0.0085	0.0052	0.0145	0.0047	0.0077	0.0148	0.1303	0.1763	0.0063	0.0037	0.0097	0.0155	0.0125	0.0093	0.0125	0.0075	0.0055
9	rs41290007	140055703	1.04	0.00661933856280655	0.8	0.544775224122235	0.640489808432962	1.66308218814701	0.0049	0.0045	0.0159	0.1573	0.0041	0.1635	0.1856	0.0082	0.0052	0.0085	0.0052	0.0145	0.0047	0.0077	0.0148	0.1303	0.1763	0.0063	0.0037	0.0097	0.0155	0.0125	0.0093	0.0125	0.0075	0.0055
9	rs10747050	140055876	1.04	0.00661933856280655	0.8	0.544775224122235	0.643537673555817	1.66692388132233	0.0049	0.0045	0.0159	0.1573	0.0041	0.1635	0.1856	0.0082	0.0052	0.0085	0.0052	0.0145	0.0047	0.0077	0.0148	0.1303	0.1763	0.0063	0.0037	0.0097	0.0155	0.0125	0.0093	0.0125	0.0075	0.0055
9	rs28705343	140065043	1.05	0.00502434087544191	0.8	0.544775224122235	0.655651680921176	1.68422791823714	0.0049	0.0045	0.016	0.1577	0.0043	0.1631	0.1849	0.0081	0.0052	0.0084	0.0051	0.0147	0.0047	0.008	0.015	0.1302	0.1759	0.0064	0.0036	0.0097	0.0156	0.0123	0.0093	0.0129	0.0075	0.0055
9	rs28571106	140070612	1.05	0.00502434087544191	0.8	0.544775224122235	0.613079005741673	1.62369549180637	0.0049	0.0044	0.0162	0.1577	0.0044	0.1631	0.1842	0.0081	0.0053	0.0084	0.0052	0.0148	0.0048	0.0081	0.0149	0.1301	0.1756	0.0064	0.0036	0.0097	0.0156	0.0123	0.0093	0.0133	0.0076	0.0055
9	rs28664164	140072573	1.05	0.00502434087544191	0.8	0.544775224122235	0.630471614469198	1.6810797402416	0.0049	0.0044	0.0162	0.1577	0.0045	0.1631	0.1843	0.0081	0.0053	0.0084	0.0052	0.0149	0.0048	0.0082	0.0146	0.1301	0.1758	0.0064	0.0036	0.0096	0.0155	0.0124	0.0091	0.0134	0.0077	0.0055
9	rs73571578	140080434	1.05	0.00502434087544191	0.8	0.544775224122235	0.652363662717529	1.65261163857942	0.0048	0.0044	0.0163	0.1575	0.0045	0.1633	0.1838	0.0081	0.0053	0.0081	0.0053	0.0152	0.0047	0.0083	0.0147	0.1297	0.1755	0.0064	0.0036	0.0095	0.0155	0.0125	0.0091	0.0138	0.008	0.0055
9	rs3922734	140080499	1.05	0.00502434087544191	0.8	0.544775224122235	0.649795658085724	1.64406810835154	0.0048	0.0044	0.0163	0.1575	0.0045	0.1633	0.1838	0.0081	0.0053	0.0081	0.0053	0.0152	0.0047	0.0083	0.0147	0.1297	0.1755	0.0064	0.0036	0.0095	0.0155	0.0125	0.0091	0.0138	0.008	0.0055
9	rs58532611	140084863	1.05	0.00502434087544191	0.8	0.544775224122235	0.654936257455025	1.64982117863774	0.0049	0.0044	0.0162	0.1573	0.0046	0.1634	0.1838	0.0081	0.0053	0.0079	0.0057	0.0153	0.0047	0.0083	0.0148	0.1297	0.175	0.0063	0.0036	0.0094	0.0155	0.0126	0.009	0.0139	0.0082	0.0055
9	rs67506437	140085210	1.05	0.00502434087544191	0.79	0.597486775499064	0.652006720789769	1.62943770399098	0.0049	0.0044	0.0161	0.1576	0.0046	0.1634	0.1838	0.0081	0.0053	0.0079	0.0057	0.0154	0.0048	0.0083	0.0147	0.1297	0.1749	0.0063	0.0036	0.0094	0.0155	0.0126	0.009	0.0138	0.0082	0.0055
9	rs13292648	140085991	1.06	0.00377636089595226	0.79	0.597486775499064	0.710455787327273	1.62178210765097	0.0044	0.0043	0.0161	0.1576	0.0046	0.1637	0.1838	0.0081	0.005	0.0079	0.0057	0.016	0.0047	0.0083	0.0147	0.1298	0.1749	0.0063	0.0036	0.0094	0.0155	0.0126	0.009	0.0138	0.0082	0.0054
9	rs6606563	140101944	1.1	0.0010896622134029	0.79	0.597486775499064	0.827119222007364	1.35095831506173	0.0047	0.0045	0.0173	0.1572	0.0057	0.1611	0.1828	0.0083	0.0045	0.0079	0.0064	0.0161	0.0038	0.008	0.0159	0.129	0.1727	0.0061	0.0033	0.0091	0.0154	0.0134	0.0089	0.0165	0.0091	0.005
9	rs9414697	140106270	1.11	0.000778381611609796	0.79	0.597486775499064	0.743125394430332	1.01725350622808	0.0048	0.0046	0.0179	0.157	0.0061	0.16	0.1824	0.0083	0.0043	0.0079	0.0066	0.0162	0.0034	0.008	0.0164	0.1287	0.1719	0.006	0.0032	0.0089	0.0154	0.0139	0.0089	0.0175	0.0095	0.0049
9	rs34499319	140106361	1.11	0.000778381611609796	0.79	0.597486775499064	0.764599390753512	1.03429856360002	0.0048	0.0046	0.0179	0.157	0.0061	0.16	0.1824	0.0083	0.0043	0.0079	0.0066	0.0162	0.0034	0.008	0.0164	0.1287	0.1719	0.006	0.0032	0.0089	0.0154	0.0139	0.0089	0.0175	0.0095	0.0049
9	rs78619505	140111714	1.12	0.000550254110194478	0.8	0.544775224122235	0.862716380015687	0.902656311601802	0.0048	0.0045	0.0184	0.1569	0.0064	0.1583	0.1825	0.0079	0.0042	0.008	0.0067	0.0163	0.003	0.0078	0.0168	0.1286	0.1722	0.0059	0.003	0.0088	0.0151	0.0148	0.0089	0.0186	0.0096	0.0046
9	rs80043545	140111957	1.12	0.000550254110194478	0.8	0.544775224122235	0.8321198958301	0.810971985971104	0.0048	0.0045	0.0184	0.1569	0.0064	0.1583	0.1825	0.0079	0.0042	0.008	0.0067	0.0163	0.003	0.0078	0.0169	0.1286	0.1723	0.0059	0.003	0.0088	0.0151	0.0149	0.0089	0.0186	0.0096	0.0046
9	rs11525177	140112697	1.12	0.000550254110194478	0.81	0.49521423796015	0.799573814112273	0.74635115794737	0.0048	0.0045	0.0184	0.1568	0.0065	0.1581	0.1825	0.0078	0.0042	0.0081	0.0067	0.0163	0.003	0.0078	0.0169	0.1285	0.1722	0.0059	0.003	0.0087	0.0151	0.0152	0.0089	0.0187	0.0096	0.0046
9	rs73565707	140117968	1.12	0.000550254110194478	0.81	0.49521423796015	0.810543791506173	0.644628318821894	0.0047	0.0045	0.0187	0.1563	0.0067	0.1573	0.1827	0.0074	0.0042	0.0082	0.0068	0.0165	0.0029	0.0077	0.0172	0.1279	0.1723	0.0058	0.0029	0.0086	0.0152	0.0158	0.0088	0.0193	0.0097	0.0045
9	rs6606567	140119884	1.13	0.000384925789531722	0.81	0.49521423796015	0.882830591328474	0.681160788386756	0.0047	0.0045	0.0189	0.1562	0.0067	0.157	0.1827	0.0072	0.0042	0.0083	0.0069	0.0167	0.0029	0.0077	0.0173	0.1276	0.1723	0.0057	0.0029	0.0086	0.0151	0.0159	0.0088	0.0195	0.0098	0.0045
9	rs6606566	140120396	1.13	0.000384925789531722	0.81	0.49521423796015	0.882667597220072	0.678947061249007	0.0047	0.0045	0.019	0.1561	0.0067	0.1569	0.1828	0.0072	0.0042	0.0083	0.0069	0.0167	0.0029	0.0077	0.0174	0.1275	0.1723	0.0057	0.0029	0.0086	0.0151	0.016	0.0087	0.0196	0.0098	0.0045
9	rs28711320	140122464	1.14	0.000266446419576171	0.8	0.544775224122235	0.786572765613669	0.56565113623386	0.0047	0.004	0.0192	0.1564	0.0068	0.1563	0.1832	0.0072	0.0037	0.0078	0.0064	0.0168	0.0029	0.0077	0.0175	0.1276	0.1728	0.0058	0.0027	0.0086	0.0152	0.0161	0.009	0.02	0.0099	0.0041
9	rs35643193	140127546	1.14	0.000266446419576171	0.8	0.544775224122235	0.78006826191246	0.541752536685539	0.0045	0.004	0.0197	0.1562	0.007	0.1554	0.1832	0.0074	0.0037	0.0078	0.0065	0.017	0.0029	0.0077	0.0178	0.1272	0.1722	0.0058	0.0028	0.0085	0.0152	0.0164	0.009	0.0204	0.0101	0.0042
9	rs28407527	140128085	1.14	0.000266446419576171	0.8	0.544775224122235	0.699219684201343	0.478545521942798	0.0045	0.004	0.0197	0.1562	0.007	0.1553	0.1832	0.0075	0.0038	0.0078	0.0066	0.017	0.0029	0.0077	0.0179	0.1272	0.1722	0.0058	0.0028	0.0085	0.0152	0.0165	0.009	0.0205	0.0101	0.0042
9	rs35699762	140128644	1.15	0.000182490765420138	0.8	0.544775224122235	0.774896980119113	0.499392762355661	0.0045	0.004	0.0198	0.1564	0.007	0.1555	0.1829	0.0075	0.0037	0.0078	0.0066	0.017	0.0028	0.0077	0.0178	0.1268	0.1723	0.0057	0.0027	0.0085	0.0153	0.0165	0.009	0.0205	0.0102	0.0042
9	rs28542318	140130606	1.15	0.000182490765420138	0.8	0.544775224122235	0.813060255696576	0.584094828097733	0.0045	0.0039	0.0198	0.1562	0.007	0.1554	0.1832	0.0075	0.0037	0.0077	0.0065	0.0169	0.0028	0.0077	0.0179	0.1264	0.1725	0.0055	0.0028	0.0086	0.0155	0.0164	0.0091	0.0205	0.0104	0.0042
9	rs72765107	140132565	1.15	0.000182490765420138	0.8	0.544775224122235	0.732790065461214	0.497065177401891	0.0044	0.0039	0.0199	0.1562	0.0071	0.1553	0.1835	0.0075	0.0036	0.0077	0.0065	0.0168	0.0028	0.0076	0.0179	0.1262	0.1727	0.0053	0.0028	0.0086	0.0156	0.0163	0.0092	0.0206	0.0104	0.0042
9	rs74469644	140133622	1.15	0.000182490765420138	0.8	0.544775224122235	0.770816873998756	0.526842296254558	0.0042	0.0039	0.0199	0.1562	0.0071	0.1551	0.1834	0.0077	0.0036	0.0077	0.0065	0.0168	0.0028	0.0076	0.018	0.1261	0.1726	0.0052	0.0028	0.0086	0.0158	0.0164	0.0092	0.0205	0.0104	0.0042
9	rs2071355	140136829	1.16	0.000123666293730272	0.8	0.544775224122235	0.699072372797638	0.634442451645257	0.0042	0.0039	0.0201	0.1564	0.0071	0.1553	0.1831	0.008	0.0036	0.0078	0.0065	0.0169	0.003	0.0076	0.0181	0.1255	0.1717	0.005	0.0029	0.0086	0.0158	0.0166	0.0093	0.0207	0.0106	0.0043
9	rs4073074	140139184	1.16	0.000123666293730272	0.8	0.544775224122235	0.743276746871725	0.646815896685219	0.0041	0.0038	0.0204	0.1562	0.0071	0.1554	0.1832	0.0081	0.0036	0.0077	0.0064	0.0169	0.003	0.0076	0.0183	0.1252	0.1715	0.0048	0.0029	0.0086	0.0159	0.0168	0.0095	0.0208	0.0107	0.0042
9	rs74872755	140140111	1.17	8.29133706390877e-05	0.8	0.544775224122235	0.780996040464491	0.71620196103391	0.0041	0.0038	0.0206	0.1559	0.0072	0.1552	0.1832	0.0081	0.0036	0.0077	0.0064	0.0169	0.003	0.0076	0.0184	0.1251	0.1713	0.0047	0.0028	0.0085	0.0159	0.017	0.0095	0.021	0.0107	0.0042
9	rs114429903	140140117	1.17	8.29133706390877e-05	0.8	0.544775224122235	0.782620805655488	0.715903355937632	0.0041	0.0038	0.0206	0.1559	0.0072	0.1552	0.1832	0.0081	0.0036	0.0077	0.0064	0.0169	0.003	0.0076	0.0184	0.1251	0.1713	0.0047	0.0028	0.0085	0.0159	0.017	0.0095	0.021	0.0107	0.0042
9	rs11497277	140141794	1.17	8.29133706390877e-05	0.8	0.544775224122235	0.625069378364798	0.604115205272134	0.0041	0.0038	0.021	0.1555	0.0072	0.1549	0.1831	0.0082	0.0036	0.0078	0.0064	0.017	0.003	0.0076	0.0186	0.1249	0.1709	0.0046	0.0028	0.0085	0.0159	0.0172	0.0096	0.0214	0.0108	0.0042
9	rs9802950	140143384	1.17	8.29133706390877e-05	0.8	0.544775224122235	0.540323113863191	0.487782751111011	0.0041	0.0038	0.0213	0.1551	0.0073	0.1549	0.183	0.0082	0.0035	0.008	0.0063	0.017	0.0029	0.0076	0.0188	0.1252	0.1706	0.0043	0.0028	0.0085	0.0159	0.0174	0.0096	0.0214	0.0107	0.0042
9	rs11535662	140143801	1.17	8.29133706390877e-05	0.8	0.544775224122235	0.57007793732211	0.416127518445292	0.0041	0.0038	0.0213	0.1551	0.0073	0.1548	0.1827	0.0083	0.0035	0.008	0.0064	0.017	0.0029	0.0076	0.0189	0.1252	0.1706	0.0042	0.0028	0.0085	0.0159	0.0175	0.0096	0.0215	0.0109	0.0042
9	rs61759822	140147273	1.18	5.49978334480842e-05	0.8	0.544775224122235	0.626190170921595	0.468814998408806	0.0041	0.0037	0.0214	0.1551	0.0075	0.1546	0.1826	0.0083	0.0035	0.008	0.0065	0.0169	0.0029	0.0075	0.019	0.1251	0.1706	0.0041	0.0028	0.0085	0.0159	0.0177	0.0096	0.0216	0.011	0.0041
9	rs78469234	140150288	1.18	5.49978334480842e-05	0.8	0.544775224122235	0.592148409448419	0.510796419709572	0.004	0.0037	0.0215	0.1551	0.0075	0.1544	0.1825	0.0084	0.0034	0.008	0.0065	0.0169	0.0029	0.0075	0.0191	0.1251	0.1706	0.004	0.0028	0.0085	0.016	0.0178	0.0097	0.0217	0.011	0.0041
9	rs76854082	140152865	1.18	5.49978334480842e-05	0.8	0.544775224122235	0.578359306873076	0.48057922384271	0.004	0.0036	0.0215	0.1551	0.0075	0.1542	0.1825	0.0084	0.0034	0.008	0.0065	0.0169	0.0029	0.0075	0.0193	0.125	0.1706	0.0038	0.0027	0.0085	0.016	0.018	0.0097	0.0218	0.011	0.004
9	rs13294457	140157429	1.18	5.49978334480842e-05	0.8	0.544775224122235	0.530226149383096	0.541053498520652	0.0039	0.0036	0.0217	0.1551	0.0076	0.154	0.1822	0.0085	0.0033	0.0081	0.0065	0.0171	0.0029	0.0075	0.0195	0.1248	0.1706	0.0036	0.0027	0.0085	0.016	0.0182	0.0097	0.0219	0.011	0.0039
9	rs67211234	140162540	1.19	3.60911576942917e-05	0.8	0.544775224122235	0.499407740457333	0.638657730954377	0.0038	0.0035	0.022	0.1548	0.0077	0.1537	0.1819	0.0086	0.0032	0.0081	0.0065	0.0173	0.0029	0.0075	0.0196	0.1248	0.1707	0.0034	0.0027	0.0084	0.0161	0.0184	0.0097	0.0221	0.0111	0.0038
9	rs72765120	140163128	1.19	3.60911576942917e-05	0.8	0.544775224122235	0.571622249806469	0.790626119158906	0.0038	0.0035	0.0221	0.1546	0.0079	0.1536	0.1817	0.0087	0.0032	0.0081	0.0065	0.0173	0.0029	0.0075	0.0196	0.1246	0.1708	0.0034	0.0027	0.0083	0.0161	0.0185	0.0097	0.0221	0.0111	0.0038
9	rs72765121	140163476	1.19	3.60911576942917e-05	0.8	0.544775224122235	0.59413058172316	0.861450850573702	0.0038	0.0035	0.022	0.1546	0.0079	0.1535	0.1817	0.0087	0.0032	0.0081	0.0066	0.0173	0.0029	0.0075	0.0196	0.1246	0.1709	0.0033	0.0027	0.0083	0.0161	0.0185	0.0097	0.0221	0.0111	0.0038
9	rs28698333	140164610	1.19	3.60911576942917e-05	0.8	0.544775224122235	0.714094924466413	1.10333079597257	0.0038	0.0035	0.0221	0.1545	0.008	0.1534	0.1815	0.0087	0.0032	0.0082	0.0066	0.0174	0.003	0.0075	0.0197	0.1245	0.1708	0.0033	0.0027	0.0083	0.0161	0.0186	0.0098	0.0221	0.0111	0.0038
9	rs61751916	140166597	1.19	3.60911576942917e-05	0.79	0.597486775499064	0.795749575630532	1.17531270555427	0.0038	0.0035	0.0222	0.1543	0.0081	0.1531	0.1811	0.0088	0.0032	0.0084	0.0067	0.0176	0.003	0.0076	0.0198	0.1242	0.1707	0.0033	0.0027	0.0082	0.0161	0.0187	0.0097	0.0223	0.0112	0.0037
9	rs13283039	140181667	NA	NA	NA	NA	0.690771798869952	0.854466767690948	0.0036	0.0035	0.0231	0.1526	0.009	0.1507	0.1777	0.009	0.003	0.0096	0.0078	0.0192	0.0032	0.0081	0.0211	0.1225	0.1701	0.0032	0.0027	0.0079	0.016	0.0199	0.0098	0.0232	0.012	0.0035
9	rs34230770	140188045	NA	NA	NA	NA	0.921981895164138	1.13585791118209	0.0035	0.0034	0.0229	0.1521	0.0093	0.1511	0.1775	0.0092	0.0028	0.0099	0.008	0.0195	0.0033	0.0083	0.0213	0.1219	0.1695	0.0031	0.0026	0.0078	0.0159	0.0201	0.0099	0.0235	0.0122	0.0033
9	rs112481292	140188578	NA	NA	NA	NA	0.878190234807649	1.15243215235021	0.0035	0.0034	0.0229	0.152	0.0094	0.1511	0.1775	0.0093	0.0028	0.0099	0.0081	0.0196	0.0033	0.0083	0.0213	0.1218	0.1694	0.0031	0.0026	0.0078	0.0159	0.0201	0.0099	0.0236	0.0123	0.0033
9	rs75592854	140203945	NA	NA	NA	NA	0.726334826144318	1.1570346649023	0.0033	0.0031	0.0227	0.1505	0.0102	0.1517	0.1767	0.0101	0.0023	0.0107	0.0087	0.0205	0.0034	0.0088	0.0216	0.1203	0.1677	0.0029	0.0024	0.0074	0.0156	0.021	0.01	0.0246	0.013	0.0029
9	rs28374197	140205269	NA	NA	NA	NA	0.691797783710552	1.17415851971861	0.0033	0.0031	0.0227	0.1504	0.0103	0.1515	0.1766	0.0102	0.0022	0.0108	0.0088	0.0205	0.0034	0.0089	0.0217	0.12	0.1676	0.0029	0.0024	0.0074	0.0156	0.021	0.0101	0.0248	0.013	0.0029
9	rs28375538	140213793	NA	NA	NA	NA	0.912788494919355	1.20539211152169	0.0033	0.0031	0.0227	0.1495	0.0105	0.1513	0.1768	0.0105	0.002	0.0114	0.009	0.021	0.0035	0.009	0.022	0.1186	0.1666	0.0029	0.0027	0.0073	0.0155	0.0212	0.0101	0.0254	0.0132	0.0026
9	rs113950356	140214658	NA	NA	NA	NA	0.890751017143275	1.18422322811714	0.0033	0.0031	0.0227	0.1494	0.0105	0.1512	0.1769	0.0105	0.002	0.0115	0.009	0.0211	0.0035	0.009	0.0221	0.1185	0.1665	0.0029	0.0028	0.0073	0.0155	0.0212	0.0101	0.0255	0.0132	0.0026
9	rs11534411	140216247	NA	NA	NA	NA	0.847199134844817	1.18405810931827	0.0033	0.0031	0.0227	0.1493	0.0106	0.1512	0.1769	0.0106	0.0019	0.0116	0.0091	0.0212	0.0035	0.009	0.0221	0.1182	0.1663	0.0029	0.0028	0.0073	0.0155	0.0213	0.0102	0.0257	0.0132	0.0026
9	rs79279080	140221083	NA	NA	NA	NA	1.04100246785436	1.12341509513585	0.0033	0.0031	0.0227	0.1486	0.0107	0.151	0.1767	0.0108	0.0019	0.0117	0.0092	0.0215	0.0036	0.0091	0.0223	0.1176	0.1662	0.0029	0.0032	0.0072	0.0154	0.0214	0.0103	0.0258	0.0132	0.0025
9	rs6606583	140231550	NA	NA	NA	NA	1.78049513136663	1.11360956669453	0.0035	0.0031	0.0227	0.148	0.0111	0.1512	0.1764	0.0111	0.0019	0.0119	0.0096	0.0222	0.0039	0.0094	0.0225	0.1161	0.1656	0.0029	0.004	0.0068	0.0147	0.0216	0.0099	0.0263	0.0133	0.0023
9	rs7851252	140233706	NA	NA	NA	NA	1.80338313879943	1.13700521404495	0.0038	0.003	0.0228	0.1479	0.0112	0.1509	0.1762	0.0112	0.002	0.012	0.0098	0.0225	0.004	0.0095	0.0226	0.1155	0.1655	0.0029	0.0042	0.0067	0.0147	0.0217	0.0098	0.0261	0.0134	0.0023
9	rs7388729	140237215	NA	NA	NA	NA	2.45810530630637	1.09730226142476	0.0039	0.0031	0.0226	0.1474	0.0114	0.1513	0.1753	0.0112	0.0022	0.0122	0.0099	0.0227	0.004	0.0096	0.0228	0.1153	0.1657	0.0031	0.0046	0.0064	0.0143	0.0217	0.0096	0.0259	0.0137	0.0023
9	rs11531966	140239578	NA	NA	NA	NA	2.70766524681267	1.16773178040178	0.004	0.0031	0.0225	0.1471	0.0115	0.1516	0.1748	0.0112	0.0024	0.0123	0.01	0.0229	0.0042	0.0096	0.0229	0.1151	0.1655	0.0033	0.005	0.0061	0.0141	0.0216	0.0095	0.0258	0.0139	0.0025
9	rs73581547	140241704	NA	NA	NA	NA	3.07566031610165	1.20241122211318	0.0038	0.0029	0.0225	0.1477	0.0115	0.1523	0.1748	0.0111	0.0023	0.0124	0.01	0.023	0.0042	0.0095	0.0228	0.1152	0.1661	0.0033	0.005	0.0059	0.0136	0.0215	0.0093	0.0257	0.0138	0.0022
9	rs28671254	140242564	NA	NA	NA	NA	3.12172260036613	1.15243215235021	0.0037	0.0029	0.0226	0.1477	0.0116	0.1527	0.1749	0.011	0.0023	0.0124	0.01	0.023	0.0042	0.0096	0.0228	0.1152	0.1663	0.0033	0.005	0.0059	0.0134	0.0214	0.0092	0.0257	0.0138	0.0021
9	rs58941960	140242726	NA	NA	NA	NA	3.10834167392894	1.1288148259391	0.0037	0.0029	0.0226	0.1478	0.0116	0.1528	0.1749	0.011	0.0023	0.0124	0.01	0.023	0.0042	0.0096	0.0228	0.1152	0.1663	0.0033	0.005	0.0059	0.0134	0.0214	0.0092	0.0257	0.0139	0.0021
9	rs28545754	140243844	NA	NA	NA	NA	3.23386754318376	1.05446756951325	0.0034	0.0026	0.0226	0.1481	0.0115	0.1537	0.1753	0.0109	0.0022	0.0121	0.0101	0.0229	0.0042	0.0096	0.0228	0.1149	0.1667	0.0033	0.005	0.0058	0.0133	0.0215	0.009	0.0256	0.0138	0.0019
9	rs28480070	140247005	NA	NA	NA	NA	3.53574027837615	0.982052000679643	0.0033	0.0025	0.0226	0.1489	0.0115	0.1538	0.1755	0.0107	0.0021	0.012	0.01	0.023	0.0042	0.0095	0.0227	0.1145	0.167	0.0032	0.005	0.0057	0.0134	0.0214	0.009	0.0255	0.014	0.0017
9	rs28417430	140249041	NA	NA	NA	NA	3.72166836682294	1.03220523327793	0.0033	0.0025	0.0226	0.1493	0.0115	0.1537	0.1756	0.0106	0.0021	0.012	0.01	0.023	0.0042	0.0095	0.0227	0.1142	0.1673	0.0032	0.005	0.0057	0.0134	0.0214	0.0089	0.0255	0.0141	0.0017
9	rs13293922	140250633	NA	NA	NA	NA	3.75988725894716	1.04881283460213	0.0033	0.0025	0.0226	0.1494	0.0115	0.1538	0.1758	0.0106	0.0021	0.012	0.0099	0.023	0.0042	0.0095	0.0227	0.114	0.1674	0.0032	0.005	0.0057	0.0134	0.0213	0.0089	0.0254	0.0141	0.0017
9	rs7389423	140250818	NA	NA	NA	NA	3.76230460535949	1.0186986250498	0.0033	0.0025	0.0226	0.1494	0.0115	0.1538	0.1758	0.0106	0.0021	0.012	0.01	0.023	0.0042	0.0095	0.0227	0.114	0.1675	0.0032	0.005	0.0057	0.0134	0.0213	0.0089	0.0254	0.0141	0.0016
9	rs11516130	140251648	NA	NA	NA	NA	3.77170935959967	0.963588745462093	0.0033	0.0025	0.0225	0.1494	0.0115	0.1539	0.1759	0.0106	0.0021	0.012	0.01	0.023	0.0043	0.0095	0.0226	0.1139	0.1675	0.0032	0.005	0.0057	0.0134	0.0213	0.0089	0.0254	0.0141	0.0017
9	rs11507680	140251712	NA	NA	NA	NA	3.77627965496374	0.969629508440637	0.0033	0.0025	0.0226	0.1494	0.0116	0.1539	0.1759	0.0105	0.0021	0.012	0.01	0.023	0.0043	0.0095	0.0226	0.1139	0.1675	0.0032	0.005	0.0057	0.0134	0.0213	0.0089	0.0254	0.0141	0.0017
9	rs28458909	140257189	NA	NA	NA	NA	3.69718338641509	1.0460683210621	0.0034	0.0024	0.0229	0.1494	0.0117	0.1539	0.1766	0.0104	0.0022	0.0121	0.01	0.0229	0.0044	0.0093	0.0227	0.1132	0.1676	0.0032	0.0051	0.0056	0.0133	0.021	0.0089	0.0252	0.0141	0.0017
9	rs11507681	140258671	NA	NA	NA	NA	3.72809786853963	1.0256084844132	0.0034	0.0024	0.023	0.1494	0.0117	0.1538	0.1767	0.0103	0.0022	0.0121	0.0099	0.0229	0.0044	0.0093	0.0227	0.1134	0.1677	0.003	0.0051	0.0056	0.0133	0.0209	0.0089	0.0252	0.0141	0.0017
9	rs11533158	140262426	NA	NA	NA	NA	3.80912167566182	1.14258081804904	0.0033	0.0024	0.0233	0.1495	0.0117	0.1536	0.1773	0.0102	0.0023	0.0122	0.0099	0.023	0.0044	0.0093	0.0228	0.113	0.168	0.003	0.0051	0.0055	0.0129	0.0208	0.0088	0.025	0.0141	0.0017
9	rs9695196	140265095	NA	NA	NA	NA	4.03221452746945	1.15046066190059	0.0031	0.0025	0.0233	0.1493	0.0116	0.1537	0.1779	0.0101	0.0023	0.012	0.0098	0.0231	0.0043	0.0092	0.0228	0.1131	0.1681	0.0029	0.0051	0.0055	0.0128	0.0208	0.0087	0.0249	0.0141	0.0016
9	rs143312119	140267490	NA	NA	NA	NA	4.08016749285322	1.13995638746612	0.003	0.0025	0.0234	0.1492	0.0115	0.1539	0.1784	0.01	0.0023	0.0119	0.0097	0.0232	0.0043	0.0092	0.0229	0.1132	0.1682	0.0029	0.0051	0.0055	0.0126	0.0207	0.0087	0.0249	0.0142	0.0016
9	rs59757172	140271547	NA	NA	NA	NA	4.21479857763299	1.20423272157999	0.0029	0.0025	0.0235	0.1489	0.0113	0.1541	0.1792	0.0098	0.0024	0.0117	0.0096	0.0233	0.0042	0.0092	0.0231	0.1134	0.1684	0.0028	0.0051	0.0054	0.0124	0.0206	0.0086	0.0247	0.0142	0.0016
9	rs11516133	140274459	NA	NA	NA	NA	4.1381805585537	1.14077640434979	0.0028	0.0025	0.0236	0.1488	0.0112	0.1542	0.1798	0.0097	0.0024	0.0116	0.0095	0.0234	0.0041	0.0091	0.0231	0.1136	0.1685	0.0028	0.0051	0.0053	0.0122	0.0205	0.0085	0.0246	0.0143	0.0015
9	rs13291830	140277826	NA	NA	NA	NA	3.98372835951458	0.916949459576463	0.0026	0.0025	0.0238	0.1485	0.0112	0.1545	0.1805	0.0095	0.0024	0.0112	0.0096	0.0235	0.0043	0.0091	0.0232	0.114	0.1687	0.0026	0.0051	0.0053	0.0121	0.0204	0.0085	0.0244	0.0143	0.0015
9	rs116069187	140278061	NA	NA	NA	NA	3.98891107217089	0.917893447151505	0.0026	0.0025	0.0238	0.1486	0.0112	0.1545	0.1805	0.0095	0.0024	0.0112	0.0095	0.0236	0.0043	0.0091	0.0232	0.114	0.1687	0.0026	0.005	0.0053	0.012	0.0204	0.0085	0.0244	0.0143	0.0014
9	rs7468804	140278885	NA	NA	NA	NA	3.92126707078685	0.893100635877211	0.0023	0.0025	0.0239	0.1489	0.0112	0.1545	0.1806	0.0095	0.0024	0.0112	0.0093	0.0241	0.0043	0.0091	0.0233	0.1142	0.1686	0.0025	0.0049	0.0054	0.012	0.0203	0.0085	0.0245	0.0143	0.0014
9	rs11524283	140279278	NA	NA	NA	NA	3.89142180379757	0.908776414121889	0.0022	0.0025	0.0239	0.1495	0.0112	0.1547	0.1808	0.0095	0.0023	0.0112	0.0093	0.024	0.0042	0.0091	0.023	0.1141	0.1685	0.0024	0.0049	0.0054	0.012	0.0203	0.0084	0.0244	0.0142	0.0014
9	rs28470994	140281988	NA	NA	NA	NA	3.83191330231984	0.956444806437707	0.0023	0.0024	0.0239	0.1502	0.011	0.1543	0.1818	0.0096	0.0024	0.0111	0.0093	0.024	0.0044	0.0089	0.023	0.1139	0.1692	0.0022	0.0048	0.0052	0.0113	0.02	0.0081	0.0247	0.0141	0.0014
9	rs28483507	140282506	NA	NA	NA	NA	3.76808106513827	0.94788592432963	0.0023	0.0024	0.0239	0.1502	0.0109	0.1542	0.1819	0.0096	0.0023	0.011	0.0093	0.024	0.0044	0.0089	0.023	0.1139	0.1694	0.0022	0.0048	0.0052	0.0112	0.02	0.0081	0.0247	0.014	0.0014
9	rs17855944	140287059	NA	NA	NA	NA	3.65940485665469	0.910818296685146	0.0022	0.0024	0.024	0.1506	0.0105	0.1544	0.1826	0.0094	0.0023	0.011	0.009	0.0236	0.0046	0.0086	0.023	0.114	0.1712	0.0021	0.0047	0.0051	0.0107	0.0197	0.0076	0.0248	0.0138	0.0014
9	rs7043936	140291031	NA	NA	NA	NA	3.74820930469087	0.943612188701178	0.0023	0.0024	0.0245	0.1512	0.0103	0.1548	0.1834	0.0089	0.0023	0.0108	0.0087	0.0237	0.0048	0.0084	0.0231	0.1138	0.1717	0.0023	0.0049	0.005	0.01	0.0195	0.0071	0.0246	0.0136	0.0015
9	rs11522295	140294945	NA	NA	NA	NA	3.47198204917367	0.909090489893105	0.0023	0.0024	0.0247	0.1514	0.01	0.1549	0.184	0.0085	0.0023	0.0106	0.0085	0.0235	0.0052	0.0081	0.023	0.115	0.1722	0.0024	0.0048	0.0049	0.0097	0.0192	0.0067	0.0244	0.0133	0.0016
9	rs6606591	140297684	NA	NA	NA	NA	2.75179122161296	0.868757806310667	0.0023	0.0025	0.0248	0.152	0.0096	0.1563	0.1854	0.0082	0.0022	0.0104	0.0083	0.0232	0.0052	0.0078	0.0231	0.1149	0.1728	0.0024	0.0044	0.0046	0.0094	0.0188	0.0065	0.0239	0.0131	0.0015
9	rs62589336	140299674	NA	NA	NA	NA	2.76273321781872	0.861761526072115	0.0024	0.0026	0.0247	0.1522	0.0094	0.1568	0.1862	0.008	0.0022	0.0102	0.0083	0.023	0.0053	0.0077	0.0227	0.1154	0.173	0.0024	0.0044	0.0045	0.0093	0.0183	0.0063	0.024	0.013	0.0015
9	rs75423594	140300287	NA	NA	NA	NA	2.67775870367119	0.870625440766167	0.0024	0.0026	0.0247	0.1523	0.0093	0.1571	0.1864	0.008	0.0023	0.0102	0.0082	0.0229	0.0053	0.0076	0.0226	0.1156	0.1727	0.0025	0.0044	0.0045	0.0093	0.0182	0.0063	0.0239	0.0129	0.0015
9	rs72765153	140305627	NA	NA	NA	NA	2.50667912911729	0.876856813259546	0.0024	0.0027	0.0244	0.1527	0.0087	0.1593	0.1884	0.0078	0.0024	0.0099	0.0078	0.0222	0.0055	0.0072	0.022	0.117	0.1732	0.0025	0.0043	0.0042	0.009	0.0172	0.0058	0.0233	0.0123	0.0015
9	rs6422889	140313025	NA	NA	NA	NA	2.11366519360615	0.739577606369898	0.0025	0.0029	0.0241	0.1533	0.0078	0.1623	0.1911	0.0075	0.0025	0.0095	0.0073	0.0212	0.0057	0.0067	0.0213	0.1189	0.1736	0.0025	0.0042	0.0039	0.0087	0.0157	0.0052	0.0224	0.0116	0.0016
9	rs7025807	140319178	NA	NA	NA	NA	1.64107531188029	0.691216767438182	0.0024	0.003	0.0241	0.1536	0.0074	0.1636	0.1931	0.0068	0.0026	0.0091	0.007	0.0205	0.0055	0.0066	0.0208	0.1198	0.175	0.0025	0.0042	0.0038	0.0084	0.015	0.0048	0.0218	0.011	0.0018
9	rs11537106	140319497	NA	NA	NA	NA	1.49600644656799	0.675261159996358	0.0024	0.003	0.0241	0.1536	0.0074	0.1637	0.1932	0.0068	0.0026	0.0091	0.007	0.0204	0.0055	0.0066	0.0208	0.1199	0.1749	0.0025	0.0042	0.0038	0.0084	0.0147	0.0048	0.0218	0.011	0.002
9	rs9414734	140320617	NA	NA	NA	NA	1.55469304938971	0.712024014531177	0.0024	0.003	0.0241	0.1536	0.0072	0.1641	0.1934	0.0066	0.0026	0.009	0.0069	0.0204	0.0055	0.0065	0.0207	0.1202	0.1749	0.0024	0.0042	0.0038	0.0083	0.0147	0.0048	0.0217	0.011	0.002
9	rs77546115	140323373	NA	NA	NA	NA	1.52247030014122	0.744694152320757	0.0024	0.003	0.0243	0.1536	0.0071	0.1647	0.1935	0.0066	0.0026	0.0089	0.0068	0.0202	0.0055	0.0064	0.0206	0.1209	0.1748	0.0024	0.0042	0.0037	0.0083	0.0146	0.0047	0.0215	0.0108	0.002
9	rs6606582	140332478	NA	NA	NA	NA	1.33450239051496	0.769784660071081	0.0024	0.0031	0.0239	0.1532	0.0067	0.1671	0.194	0.0064	0.0027	0.0087	0.0064	0.0199	0.0055	0.0062	0.0203	0.1227	0.1747	0.0024	0.0041	0.0036	0.0081	0.0143	0.0044	0.021	0.0101	0.0021
9	rs9410194	140348401	NA	NA	NA	NA	1.03725394413592	0.955175867944917	0.0024	0.0033	0.0234	0.1524	0.006	0.1713	0.1948	0.0063	0.0028	0.0082	0.0057	0.0193	0.0054	0.0058	0.0198	0.1259	0.1747	0.0023	0.0039	0.0034	0.008	0.0138	0.0039	0.0203	0.009	0.0021
9	rs116914963	140349161	NA	NA	NA	NA	1.00402241679802	0.977270471703477	0.0024	0.0033	0.0234	0.1523	0.0059	0.1715	0.1948	0.0062	0.0028	0.0082	0.0057	0.0193	0.0054	0.0058	0.0198	0.126	0.1747	0.0023	0.0039	0.0034	0.008	0.0138	0.0039	0.0203	0.009	0.0021
9	rs3793468	140350287	NA	NA	NA	NA	0.91709052371934	0.914590343125206	0.0024	0.0033	0.0234	0.1522	0.0059	0.1718	0.1949	0.0063	0.0028	0.0082	0.0057	0.0193	0.0054	0.0057	0.0198	0.1263	0.1746	0.0023	0.0038	0.0034	0.0079	0.0138	0.0038	0.0203	0.0089	0.0021
9	rs41314459	140354942	NA	NA	NA	NA	0.840961950313009	0.91616295202242	0.0024	0.0033	0.0234	0.1519	0.0057	0.1731	0.1953	0.0062	0.0029	0.008	0.0056	0.0191	0.0054	0.0057	0.0195	0.127	0.1746	0.0024	0.0038	0.0033	0.0079	0.0136	0.0037	0.02	0.0084	0.0022
9	rs4962240	140356374	NA	NA	NA	NA	0.723864518281533	0.707851525804037	0.0024	0.0034	0.0233	0.1518	0.0057	0.1735	0.1954	0.0062	0.0029	0.0079	0.0056	0.0191	0.0054	0.0057	0.0194	0.1272	0.1746	0.0024	0.0038	0.0033	0.0079	0.0135	0.0037	0.0199	0.0084	0.0022
9	rs78453847	140356721	NA	NA	NA	NA	0.740403368936312	0.760846276222802	0.0024	0.0034	0.0233	0.1518	0.0056	0.1736	0.1954	0.0062	0.0029	0.0079	0.0056	0.0191	0.0054	0.0057	0.0194	0.1273	0.1746	0.0024	0.0038	0.0033	0.0079	0.0135	0.0037	0.0199	0.0083	0.0022
9	rs61738892	140361847	NA	NA	NA	NA	0.660310546876152	0.808058730682054	0.0024	0.0034	0.0231	0.1515	0.0054	0.1745	0.1961	0.0062	0.0028	0.0077	0.0054	0.0189	0.0054	0.0056	0.019	0.1281	0.1745	0.0024	0.0037	0.0035	0.0078	0.0133	0.0037	0.0195	0.0081	0.0023
9	rs73567240	140372588	NA	NA	NA	NA	0.381882534521643	0.664524599777333	0.0024	0.0036	0.0226	0.1508	0.005	0.1766	0.1976	0.0061	0.0028	0.0073	0.0052	0.0187	0.0054	0.0055	0.0182	0.1298	0.1744	0.0023	0.0034	0.0037	0.0077	0.0131	0.0037	0.0188	0.0075	0.0025
9	rs12005738	140373303	NA	NA	NA	NA	0.273467049996728	0.528926258009616	0.0024	0.0036	0.0225	0.1507	0.005	0.1768	0.1977	0.0061	0.0028	0.0074	0.0053	0.0187	0.0054	0.0055	0.0182	0.13	0.1744	0.0023	0.0031	0.0038	0.0077	0.0131	0.0037	0.0188	0.0075	0.0025
9	rs61747535	140373575	NA	NA	NA	NA	0.287036894856642	0.536305983134215	0.0024	0.0036	0.0225	0.1507	0.005	0.1768	0.1977	0.0061	0.0029	0.0074	0.0053	0.0187	0.0055	0.0055	0.0181	0.13	0.1744	0.0023	0.0031	0.0038	0.0077	0.0131	0.0037	0.0188	0.0075	0.0025
9	rs77863033	140374146	NA	NA	NA	NA	0.308619523148298	0.542172066832104	0.0024	0.0036	0.0225	0.1506	0.0049	0.1768	0.1977	0.0061	0.0029	0.0074	0.0052	0.0187	0.0055	0.0055	0.0181	0.13	0.1744	0.0023	0.0031	0.0038	0.0077	0.0131	0.0037	0.0188	0.0075	0.0025
9	rs74566455	140377226	NA	NA	NA	NA	0.3045309735109	0.521710678767445	0.0024	0.0036	0.0224	0.1507	0.0049	0.1768	0.1979	0.0061	0.0029	0.0073	0.0052	0.0186	0.0055	0.0055	0.018	0.1301	0.1744	0.0023	0.0031	0.0038	0.0077	0.0131	0.0037	0.0188	0.0075	0.0026
9	rs11137286	140382636	NA	NA	NA	NA	0.280278282677873	0.522819150413665	0.0024	0.0036	0.0222	0.1509	0.0048	0.1767	0.1982	0.0058	0.0029	0.0073	0.0052	0.0186	0.0055	0.0055	0.0179	0.1304	0.1744	0.0024	0.0031	0.0038	0.0077	0.0133	0.0037	0.0187	0.0074	0.0026
9	rs4962234	140392334	NA	NA	NA	NA	0.233864312370734	0.47178269885563	0.0024	0.0036	0.0218	0.1513	0.0046	0.1765	0.1988	0.0057	0.0029	0.0072	0.0052	0.0185	0.0055	0.0056	0.0175	0.1307	0.1744	0.0024	0.0031	0.0038	0.0076	0.0137	0.0038	0.0186	0.0074	0.0027
9	rs61754920	140392616	NA	NA	NA	NA	0.232081233927821	0.4736737695851	0.0024	0.0036	0.0218	0.1513	0.0046	0.1763	0.1988	0.0057	0.0029	0.0072	0.0052	0.0185	0.0055	0.0056	0.0175	0.1309	0.1744	0.0024	0.0031	0.0039	0.0076	0.0137	0.0038	0.0186	0.0074	0.0027
9	rs1891629	140396212	NA	NA	NA	NA	0.160389429787352	0.42476963174179	0.0023	0.0036	0.0218	0.1508	0.0045	0.176	0.199	0.0058	0.0029	0.0073	0.0051	0.0185	0.0053	0.0056	0.0176	0.1315	0.1743	0.0024	0.0031	0.0041	0.0076	0.0136	0.004	0.0185	0.0073	0.0027
9	rs115992455	140396516	NA	NA	NA	NA	0.160561009748008	0.42476963174179	0.0023	0.0035	0.0218	0.1508	0.0045	0.1761	0.199	0.0058	0.0029	0.0073	0.0051	0.0185	0.0053	0.0056	0.0175	0.1315	0.1743	0.0024	0.0031	0.0041	0.0076	0.0136	0.004	0.0185	0.0073	0.0027
9	rs11137347	140399306	NA	NA	NA	NA	0.131559655455511	0.401573417502312	0.0022	0.0035	0.0218	0.1506	0.0046	0.1764	0.1994	0.0058	0.0029	0.0074	0.0051	0.0185	0.0051	0.0057	0.0173	0.1314	0.1748	0.0024	0.003	0.0043	0.0076	0.0136	0.0039	0.0184	0.0072	0.0026
9	rs3750381	140400275	NA	NA	NA	NA	0.123453981065485	0.394092610574007	0.0022	0.0035	0.0218	0.1506	0.0046	0.1766	0.1995	0.0058	0.0028	0.0074	0.0051	0.0185	0.005	0.0057	0.0172	0.1313	0.1749	0.0024	0.003	0.0043	0.0076	0.0135	0.004	0.0184	0.0071	0.0026
9	rs74637847	140400464	NA	NA	NA	NA	0.124100361146628	0.394735978039587	0.0022	0.0035	0.0218	0.1506	0.0046	0.1767	0.1996	0.0058	0.0029	0.0074	0.0051	0.0185	0.005	0.0057	0.0172	0.1313	0.1749	0.0024	0.003	0.0043	0.0076	0.0135	0.004	0.0184	0.0071	0.0026
9	rs62590192	140401140	NA	NA	NA	NA	0.115153238303667	0.371633636829433	0.0022	0.0035	0.0218	0.1506	0.0046	0.1768	0.1997	0.0057	0.0029	0.0073	0.005	0.0185	0.005	0.0057	0.0172	0.1311	0.1749	0.0024	0.003	0.0043	0.0075	0.0135	0.004	0.0184	0.0071	0.0026
9	rs36051292	140401638	NA	NA	NA	NA	0.120657436607844	0.385371772584028	0.0022	0.0035	0.0219	0.1505	0.0046	0.1768	0.1998	0.0057	0.0028	0.0073	0.005	0.0184	0.005	0.0057	0.0169	0.1312	0.175	0.0024	0.003	0.0043	0.0075	0.0136	0.004	0.0183	0.0071	0.0026
9	rs11137410	140414410	NA	NA	NA	NA	0.0900674533119345	0.407404028475456	0.0022	0.0035	0.0219	0.1503	0.0045	0.1767	0.1999	0.0054	0.0028	0.0073	0.0047	0.0185	0.0048	0.0055	0.0169	0.1316	0.1765	0.0025	0.003	0.0043	0.0072	0.0139	0.0041	0.0178	0.0068	0.0026
9	rs117413480	140415802	NA	NA	NA	NA	0.0926713413371399	0.414822314671154	0.0021	0.0035	0.0219	0.1502	0.0045	0.1767	0.1999	0.0054	0.0028	0.0073	0.0047	0.0185	0.0048	0.0055	0.0169	0.1316	0.1766	0.0025	0.003	0.0043	0.0072	0.0139	0.0041	0.0177	0.0068	0.0026
9	rs821304	140418677	NA	NA	NA	NA	0.0755706216887009	0.41586638861784	0.0021	0.0035	0.0223	0.1494	0.0046	0.1767	0.1993	0.0052	0.0026	0.0075	0.0045	0.0188	0.0046	0.0053	0.0172	0.1318	0.1779	0.0024	0.0029	0.0043	0.0069	0.0142	0.0042	0.0177	0.0066	0.0026
9	rs10867123	140432318	NA	NA	NA	NA	0.0664479326685505	0.421490453415777	0.0021	0.0034	0.0225	0.1488	0.0047	0.1766	0.1991	0.0052	0.0027	0.0073	0.0045	0.0188	0.0046	0.0053	0.0172	0.132	0.1784	0.0025	0.0028	0.0043	0.0069	0.0142	0.0043	0.0176	0.0067	0.0026
9	rs3750382	140435087	NA	NA	NA	NA	0.0641549173038723	0.418087408819509	0.0021	0.0034	0.0225	0.1489	0.0047	0.1768	0.1991	0.0052	0.0027	0.0073	0.0045	0.0188	0.0046	0.0053	0.0172	0.132	0.1781	0.0025	0.0028	0.0043	0.0068	0.0143	0.0043	0.0176	0.0067	0.0026
9	rs75956365	140435178	NA	NA	NA	NA	0.0646404409952639	0.418872063643265	0.0021	0.0034	0.0225	0.1489	0.0048	0.1768	0.1991	0.0052	0.0027	0.0073	0.0045	0.0188	0.0046	0.0053	0.0172	0.132	0.178	0.0026	0.0028	0.0042	0.0069	0.0143	0.0043	0.0176	0.0067	0.0026
9	rs1099298	140436548	NA	NA	NA	NA	0.0655204542526524	0.418087408819509	0.0021	0.0034	0.0224	0.1489	0.0047	0.177	0.1992	0.0052	0.0027	0.0073	0.0045	0.0189	0.0046	0.0053	0.0172	0.132	0.1779	0.0026	0.0028	0.0042	0.0069	0.0144	0.0043	0.0176	0.0067	0.0026
9	rs13301653	140443648	NA	NA	NA	NA	0.0220981384460351	0.617502650063193	0.0018	0.0031	0.0238	0.1473	0.0042	0.1782	0.2017	0.0043	0.0021	0.0071	0.0043	0.0182	0.0034	0.0046	0.0181	0.134	0.1797	0.0022	0.0019	0.004	0.0061	0.0153	0.0041	0.0179	0.0055	0.0022
9	rs1048370	140446806	NA	NA	NA	NA	0.0206580852461263	0.834665658080697	0.0017	0.0029	0.0243	0.1466	0.004	0.1786	0.2028	0.0039	0.0018	0.007	0.0042	0.0181	0.0028	0.0045	0.0184	0.1349	0.1804	0.002	0.0014	0.0039	0.0059	0.0157	0.0039	0.0181	0.0052	0.0019
9	rs72765169	140447272	NA	NA	NA	NA	0.0219962468942764	0.886064612583995	0.0017	0.0029	0.0244	0.1465	0.0039	0.1786	0.203	0.0038	0.0018	0.0069	0.0042	0.0181	0.0028	0.0044	0.0185	0.1351	0.1805	0.002	0.0014	0.0039	0.0058	0.0158	0.0038	0.0181	0.0051	0.0019
9	rs80303761	140454699	NA	NA	NA	NA	0.0237066180529469	0.97472218368308	0.0016	0.0027	0.0248	0.146	0.0038	0.1787	0.2036	0.0037	0.0016	0.0068	0.0041	0.0179	0.0024	0.0043	0.0189	0.1356	0.1808	0.0019	0.0011	0.0038	0.0057	0.0163	0.0037	0.0184	0.0049	0.0018
9	rs55663742	140454827	NA	NA	NA	NA	0.023638375444407	0.972811819984546	0.0016	0.0027	0.0248	0.146	0.0038	0.1787	0.2036	0.0037	0.0016	0.0068	0.0041	0.0179	0.0024	0.0043	0.0189	0.1356	0.1808	0.0019	0.0011	0.0038	0.0057	0.0163	0.0037	0.0184	0.0049	0.0018
9	rs80150317	140463369	NA	NA	NA	NA	0.0219408126707378	0.999622862182907	0.0016	0.0027	0.0248	0.146	0.0038	0.1787	0.2036	0.0037	0.0016	0.0068	0.0041	0.0179	0.0024	0.0043	0.0189	0.1356	0.1809	0.0019	0.0011	0.0038	0.0057	0.0163	0.0037	0.0184	0.0049	0.0018
9	rs2149561	140469600	NA	NA	NA	NA	0.0207909549849326	0.959936094221534	0.0016	0.0027	0.0248	0.146	0.0038	0.1787	0.2036	0.0037	0.0016	0.0068	0.0041	0.0179	0.0024	0.0043	0.0189	0.1356	0.1809	0.0019	0.0011	0.0038	0.0057	0.0163	0.0037	0.0184	0.0049	0.0018
9	rs863701	140470119	NA	NA	NA	NA	0.0206934568878077	0.956127540736172	0.0016	0.0027	0.0248	0.146	0.0038	0.1787	0.2036	0.0037	0.0016	0.0068	0.0041	0.0179	0.0024	0.0043	0.0189	0.1356	0.1809	0.0019	0.0011	0.0038	0.0057	0.0163	0.0037	0.0184	0.0049	0.0018
9	rs7044756	140473920	NA	NA	NA	NA	0.0208442756839078	0.969788575601551	0.0016	0.0027	0.0248	0.146	0.0038	0.1787	0.2036	0.0037	0.0016	0.0068	0.0041	0.0179	0.0024	0.0043	0.019	0.1356	0.1808	0.0019	0.0011	0.0038	0.0057	0.0163	0.0037	0.0184	0.0049	0.0018
9	rs117941367	140474473	NA	NA	NA	NA	0.0207288723591982	0.970743085672727	0.0016	0.0027	0.0248	0.146	0.0038	0.1787	0.2036	0.0037	0.0016	0.0068	0.0041	0.0179	0.0024	0.0043	0.019	0.1356	0.1808	0.0019	0.0011	0.0038	0.0057	0.0163	0.0037	0.0184	0.0049	0.0018
9	rs117620544	140482357	NA	NA	NA	NA	0.0208087175695412	0.951054111546426	0.0016	0.0027	0.0248	0.1459	0.0038	0.1788	0.2036	0.0037	0.0016	0.0068	0.0041	0.0179	0.0024	0.0043	0.019	0.1356	0.1808	0.0019	0.001	0.0038	0.0057	0.0164	0.0037	0.0184	0.0049	0.0018
9	rs34223864	140490461	NA	NA	NA	NA	0.0207998349048921	0.91301827664713	0.0016	0.0027	0.0249	0.1459	0.0038	0.1788	0.2036	0.0037	0.0015	0.0068	0.0041	0.0178	0.0023	0.0043	0.019	0.1357	0.1806	0.0019	0.001	0.0038	0.0057	0.0167	0.0037	0.0185	0.0049	0.0017
9	rs7020339	140493271	NA	NA	NA	NA	0.0205522330146751	0.909718706925826	0.0016	0.0027	0.0249	0.1458	0.0038	0.1789	0.2036	0.0037	0.0015	0.0068	0.0041	0.0178	0.0023	0.0043	0.019	0.1357	0.1806	0.0019	0.001	0.0038	0.0057	0.0167	0.0037	0.0185	0.0049	0.0017
9	rs72765180	140498452	NA	NA	NA	NA	0.0204643234005467	0.919939420675031	0.0016	0.0027	0.0249	0.1459	0.0038	0.1789	0.2037	0.0037	0.0015	0.0068	0.0041	0.0178	0.0023	0.0043	0.019	0.1357	0.1806	0.0019	0.001	0.0038	0.0057	0.0167	0.0037	0.0185	0.0049	0.0017
9	rs72765183	140509075	NA	NA	NA	NA	0.0193208910614128	0.902656311601802	0.0015	0.0027	0.0249	0.146	0.0038	0.1789	0.2038	0.0037	0.0015	0.0068	0.0041	0.0177	0.0022	0.0043	0.0191	0.1357	0.1807	0.0019	0.001	0.0038	0.0056	0.0168	0.0036	0.0186	0.0049	0.0017
9	Affx-33405647	140509302	NA	NA	NA	NA	0.0193124739171012	0.901872286669839	0.0015	0.0027	0.0249	0.146	0.0038	0.1789	0.2038	0.0037	0.0015	0.0068	0.0041	0.0177	0.0022	0.0043	0.0191	0.1357	0.1807	0.0019	0.001	0.0038	0.0056	0.0168	0.0036	0.0186	0.0049	0.0017
9	rs11137154	140518168	NA	NA	NA	NA	0.0186559122818379	0.897954228227251	0.0015	0.0027	0.0249	0.146	0.0038	0.1789	0.204	0.0037	0.0014	0.0068	0.0041	0.0177	0.0021	0.0043	0.0191	0.1357	0.1808	0.0018	0.001	0.0037	0.0055	0.0168	0.0036	0.0186	0.0049	0.0016
9	rs72765187	140522579	NA	NA	NA	NA	0.0186477071237156	0.883097249340509	0.0015	0.0027	0.0249	0.146	0.0038	0.1789	0.204	0.0037	0.0014	0.0068	0.0041	0.0177	0.0021	0.0043	0.0191	0.1357	0.1808	0.0018	0.001	0.0038	0.0055	0.0168	0.0036	0.0187	0.0048	0.0016
9	rs3003374	140525472	NA	NA	NA	NA	0.0185331110079837	0.87436317293492	0.0015	0.0027	0.0249	0.1461	0.0038	0.1789	0.2041	0.0037	0.0014	0.0068	0.004	0.0177	0.0021	0.0043	0.0191	0.1358	0.1808	0.0018	0.001	0.0038	0.0055	0.0169	0.0036	0.0187	0.0048	0.0016
9	rs117556206	140527985	NA	NA	NA	NA	0.0179359063865096	0.865646913082982	0.0015	0.0027	0.0249	0.1461	0.0038	0.1788	0.2041	0.0037	0.0014	0.0068	0.004	0.0177	0.0021	0.0043	0.0191	0.1358	0.1809	0.0018	0.001	0.0038	0.0054	0.0169	0.0036	0.0187	0.0048	0.0016
9	rs72765195	140541870	NA	NA	NA	NA	0.0185004638191738	0.942030294043294	0.0014	0.0027	0.0249	0.1462	0.0037	0.1788	0.2044	0.0037	0.0013	0.0067	0.004	0.0176	0.0019	0.0043	0.0192	0.1359	0.181	0.0018	9e-04	0.0038	0.0053	0.017	0.0036	0.0188	0.0048	0.0015
9	rs62590245	140545572	NA	NA	NA	NA	0.0177848669308485	0.934444537642645	0.0014	0.0027	0.0249	0.1463	0.0037	0.1788	0.2045	0.0037	0.0013	0.0067	0.004	0.0175	0.0019	0.0043	0.0192	0.1359	0.1811	0.0018	9e-04	0.0038	0.0052	0.017	0.0036	0.0188	0.0048	0.0014
9	rs116938910	140549008	NA	NA	NA	NA	0.0180237776554531	0.942979367779692	0.0014	0.0027	0.0249	0.1463	0.0037	0.1787	0.2045	0.0037	0.0013	0.0067	0.004	0.0175	0.0018	0.0043	0.0192	0.136	0.1811	0.0017	9e-04	0.0038	0.0052	0.017	0.0035	0.0188	0.0048	0.0014
9	rs10867041	140551809	NA	NA	NA	NA	0.0175639809594735	0.936023899148758	0.0013	0.0027	0.0249	0.1463	0.0037	0.1787	0.2046	0.0037	0.0013	0.0067	0.004	0.0174	0.0018	0.0043	0.0192	0.1362	0.1812	0.0017	9e-04	0.0039	0.0052	0.0171	0.0035	0.0188	0.0048	0.0013
9	rs78846251	140559010	NA	NA	NA	NA	0.0178801516005574	0.988913421216458	0.0013	0.0026	0.025	0.1464	0.0036	0.1785	0.2047	0.0037	0.0012	0.0068	0.0039	0.0173	0.0016	0.0043	0.0192	0.1366	0.1813	0.0017	8e-04	0.0039	0.0052	0.0172	0.0035	0.0188	0.0048	0.0012
9	rs11137173	140562536	NA	NA	NA	NA	0.016715624219383	0.98811510556179	0.0012	0.0026	0.025	0.1464	0.0036	0.1784	0.2048	0.0037	0.0011	0.0068	0.0039	0.0173	0.0016	0.0043	0.0192	0.1368	0.1813	0.0017	8e-04	0.0039	0.0052	0.0172	0.0035	0.0188	0.0048	0.0012
9	rs2501559	140565196	NA	NA	NA	NA	0.0162064704035413	0.975518384309751	0.0012	0.0026	0.0251	0.1465	0.0038	0.1781	0.2044	0.0038	0.0011	0.0068	0.0039	0.0172	0.0016	0.0042	0.0192	0.1369	0.1813	0.0017	8e-04	0.0039	0.0052	0.0174	0.0035	0.0188	0.0049	0.0012
9	rs117028804	140566532	NA	NA	NA	NA	0.0154142621610076	0.982211463142288	0.0012	0.0026	0.0251	0.1465	0.0038	0.1781	0.2047	0.0038	0.0011	0.0068	0.0039	0.0172	0.0016	0.0042	0.0192	0.1369	0.1811	0.0017	8e-04	0.0039	0.0052	0.0174	0.0035	0.0188	0.005	0.0012
9	rs17496354	140566936	NA	NA	NA	NA	0.0151660531542643	0.9704248952538	0.0012	0.0026	0.0251	0.1465	0.0038	0.1781	0.2048	0.0038	0.0011	0.0068	0.0039	0.0172	0.0016	0.0042	0.0192	0.1369	0.181	0.0017	8e-04	0.0039	0.0052	0.0174	0.0035	0.0188	0.005	0.0012
9	rs10732688	140581700	NA	NA	NA	NA	0.0179279336466576	0.985720909278168	0.0012	0.0029	0.0251	0.1465	0.0038	0.1779	0.2047	0.0038	0.0011	0.0068	0.0039	0.0174	0.0016	0.0042	0.0191	0.1369	0.181	0.0017	8e-04	0.0039	0.0052	0.0174	0.0035	0.0188	0.005	0.001
9	rs118182530	140584393	NA	NA	NA	NA	0.0184597138538135	0.975040648716446	0.0012	0.0029	0.0251	0.1465	0.0038	0.1779	0.2047	0.0038	0.0011	0.0068	0.0039	0.0174	0.0015	0.0042	0.0191	0.1369	0.181	0.0017	8e-04	0.0039	0.0052	0.0174	0.0035	0.0188	0.005	0.001
9	rs113668788	140605676	NA	NA	NA	NA	0.0190945632031868	0.946777552265174	0.001	0.0026	0.0255	0.1465	0.0039	0.1779	0.205	0.0036	9e-04	0.0066	0.0037	0.0172	0.0011	0.0041	0.0193	0.1365	0.1815	0.0016	7e-04	0.004	0.0056	0.0179	0.0035	0.0189	0.0051	9e-04
9	rs4631547	140605996	NA	NA	NA	NA	0.0187216483343476	0.933181430309386	0.001	0.0026	0.0255	0.1466	0.0039	0.1779	0.205	0.0035	9e-04	0.0067	0.0037	0.0172	0.001	0.0041	0.0193	0.1365	0.1815	0.0017	7e-04	0.004	0.0055	0.018	0.0035	0.0189	0.0053	9e-04
9	rs117590310	140606040	NA	NA	NA	NA	0.0190611980335129	0.936023899148758	0.001	0.0026	0.0255	0.1465	0.0039	0.1779	0.205	0.0035	9e-04	0.0067	0.0037	0.0172	0.001	0.0041	0.0193	0.1365	0.1815	0.0017	7e-04	0.004	0.0055	0.018	0.0035	0.0189	0.0053	9e-04
9	rs151025316	140608516	NA	NA	NA	NA	0.0240499516094192	1.00106313904536	9e-04	0.0025	0.0257	0.1464	0.004	0.1779	0.2051	0.0034	8e-04	0.0068	0.0035	0.0171	9e-04	0.004	0.0193	0.1363	0.1817	0.0017	7e-04	0.004	0.0056	0.0182	0.0034	0.0189	0.0053	9e-04
9	rs3812497	140611436	NA	NA	NA	NA	0.0235120132044896	0.984444465748728	9e-04	0.0024	0.0257	0.1464	0.004	0.1779	0.2052	0.0034	8e-04	0.0069	0.0035	0.0171	9e-04	0.004	0.0193	0.1363	0.1818	0.0017	6e-04	0.004	0.0057	0.0183	0.0034	0.0188	0.0053	9e-04
9	rs72766927	140611672	NA	NA	NA	NA	0.0236189034650439	0.986359251419928	9e-04	0.0024	0.0257	0.1464	0.004	0.1779	0.2052	0.0034	8e-04	0.0069	0.0035	0.0171	9e-04	0.004	0.0193	0.1363	0.1818	0.0017	6e-04	0.004	0.0057	0.0183	0.0034	0.0188	0.0053	9e-04
9	rs9314636	140613053	NA	NA	NA	NA	0.0235897170737596	0.98731691494899	9e-04	0.0024	0.0257	0.1464	0.004	0.1779	0.2052	0.0034	8e-04	0.0069	0.0035	0.0171	9e-04	0.004	0.0193	0.1363	0.1818	0.0017	7e-04	0.004	0.0057	0.0183	0.0034	0.0188	0.0053	9e-04
9	rs72766933	140627609	NA	NA	NA	NA	0.0239514951039805	0.977429782756041	8e-04	0.0025	0.0257	0.1464	0.0041	0.1776	0.2051	0.0034	9e-04	0.007	0.0035	0.0172	0.001	0.0041	0.019	0.1362	0.1816	0.0017	7e-04	0.004	0.0057	0.0185	0.0034	0.0188	0.0053	9e-04
9	rs3125786	140629958	NA	NA	NA	NA	0.0237750018327753	0.975677639648889	8e-04	0.0025	0.0257	0.1464	0.0041	0.1776	0.2051	0.0034	9e-04	0.007	0.0035	0.0172	0.001	0.0041	0.019	0.1362	0.1816	0.0017	7e-04	0.004	0.0057	0.0186	0.0034	0.0188	0.0053	9e-04
9	rs3125788	140633275	NA	NA	NA	NA	0.0238729381278062	0.971379527660909	8e-04	0.0025	0.0257	0.1464	0.0041	0.1775	0.2051	0.0034	9e-04	0.007	0.0035	0.0172	0.001	0.0041	0.019	0.1362	0.1816	0.0017	7e-04	0.004	0.0057	0.0186	0.0034	0.0188	0.0053	9e-04
9	rs1129767	140638416	NA	NA	NA	NA	0.0237163785177739	0.966290278129741	8e-04	0.0025	0.0257	0.1464	0.0041	0.1775	0.2051	0.0034	9e-04	0.007	0.0035	0.0172	0.001	0.0041	0.019	0.1362	0.1816	0.0017	7e-04	0.004	0.0057	0.0186	0.0034	0.0188	0.0053	9e-04
9	Affx-33407203	140638461	NA	NA	NA	NA	0.0237163785177739	0.966449237949735	8e-04	0.0025	0.0257	0.1464	0.0041	0.1775	0.2051	0.0034	9e-04	0.007	0.0035	0.0172	0.001	0.0041	0.019	0.1362	0.1816	0.0017	7e-04	0.004	0.0057	0.0186	0.0034	0.0188	0.0053	9e-04
9	rs11137198	140638534	NA	NA	NA	NA	0.0237456772028315	0.968198133716572	8e-04	0.0025	0.0257	0.1464	0.0041	0.1775	0.2051	0.0034	9e-04	0.007	0.0035	0.0172	0.001	0.0041	0.019	0.1362	0.1816	0.0017	7e-04	0.004	0.0057	0.0186	0.0034	0.0188	0.0053	9e-04
9	rs4610828	140654590	NA	NA	NA	NA	0.0261222797366141	1.0212686931503	9e-04	0.0025	0.0257	0.146	0.0041	0.1773	0.2051	0.0034	9e-04	0.007	0.0034	0.0171	0.0011	0.0041	0.019	0.1363	0.1815	0.0018	8e-04	0.0041	0.0058	0.0187	0.0034	0.0189	0.0054	0.001
9	rs62589661	140660575	NA	NA	NA	NA	0.0266171891443266	1.03574826397044	9e-04	0.0025	0.0257	0.1459	0.004	0.1773	0.2051	0.0034	0.001	0.007	0.0034	0.0171	0.0011	0.0041	0.019	0.1363	0.1814	0.0018	8e-04	0.0042	0.0059	0.0188	0.0034	0.0189	0.0054	0.001
9	rs117302644	140675896	NA	NA	NA	NA	0.0270221746005375	1.02464378296429	9e-04	0.0025	0.0256	0.1455	0.004	0.1771	0.2051	0.0034	0.001	0.007	0.0034	0.017	0.0012	0.0041	0.0189	0.1363	0.1813	0.0018	8e-04	0.0042	0.006	0.0189	0.0034	0.0189	0.0054	0.0011
9	rs117211698	140680228	NA	NA	NA	NA	0.0269044948641841	1.01596928588687	0.001	0.0025	0.0256	0.1455	0.004	0.1771	0.2051	0.0034	0.001	0.007	0.0034	0.017	0.0012	0.0041	0.0189	0.1363	0.1813	0.0019	8e-04	0.0043	0.006	0.0189	0.0034	0.0189	0.0054	0.0011
9	rs4484775	140681985	NA	NA	NA	NA	0.0270543324195727	0.987476543063055	0.001	0.0025	0.0256	0.1454	0.004	0.1771	0.2051	0.0034	0.001	0.007	0.0034	0.017	0.0012	0.0041	0.0189	0.1364	0.1813	0.0019	8e-04	0.0043	0.006	0.0189	0.0034	0.0189	0.0054	0.0011
9	rs7018515	140685699	NA	NA	NA	NA	0.0176978493769239	0.959777345102266	0.0013	0.0025	0.0256	0.1454	0.0039	0.177	0.205	0.0033	0.0012	0.0069	0.0034	0.0169	0.0016	0.004	0.0189	0.1364	0.1809	0.0021	0.0011	0.0042	0.006	0.0185	0.0034	0.0191	0.0053	0.0012
9	rs111893207	140695139	NA	NA	NA	NA	0.0238043524191976	1.04978181041468	0.0016	0.0025	0.026	0.1446	0.0037	0.1772	0.2044	0.0032	0.0013	0.0068	0.0035	0.0166	0.0019	0.0041	0.019	0.1361	0.1804	0.0023	0.0014	0.004	0.0062	0.019	0.0033	0.019	0.0054	0.0015
9	rs11137242	140696524	NA	NA	NA	NA	0.0243769151530099	1.0662800828501	0.0017	0.0026	0.0261	0.1444	0.0037	0.1773	0.2042	0.0031	0.0014	0.0067	0.0035	0.0166	0.002	0.0041	0.019	0.1361	0.1803	0.0024	0.0014	0.004	0.0063	0.019	0.0033	0.0189	0.0054	0.0016
9	rs34390775	140702339	NA	NA	NA	NA	0.0301768279262037	1.1563769605081	0.0018	0.0025	0.0261	0.1444	0.0037	0.1772	0.2039	0.0031	0.0014	0.0067	0.0035	0.0165	0.0021	0.0041	0.0191	0.1358	0.1803	0.0025	0.0015	0.004	0.0063	0.0191	0.0032	0.019	0.0054	0.0017
9	rs116865530	140711276	NA	NA	NA	NA	0.0298881800378152	1.13028829931851	0.0019	0.0025	0.0262	0.1443	0.0037	0.1772	0.2037	0.0031	0.0015	0.0067	0.0034	0.0164	0.0021	0.004	0.0191	0.1356	0.1803	0.0025	0.0016	0.0041	0.0064	0.0191	0.0033	0.019	0.0054	0.0018
9	rs74883427	140719151	NA	NA	NA	NA	0.0288427111226276	1.05301294765944	0.0019	0.0025	0.0262	0.1443	0.0037	0.1771	0.2036	0.0031	0.0015	0.0067	0.0034	0.0164	0.0022	0.0041	0.0192	0.1354	0.1803	0.0025	0.0016	0.0041	0.0064	0.0192	0.0033	0.0191	0.0055	0.0018
9	rs72766967	140720809	NA	NA	NA	NA	0.0300842479185938	1.02962993444199	0.0019	0.0025	0.0262	0.1442	0.0037	0.1771	0.2035	0.0031	0.0015	0.0067	0.0034	0.0163	0.0022	0.0041	0.0192	0.1354	0.1803	0.0025	0.0016	0.0041	0.0064	0.0192	0.0033	0.0191	0.0055	0.0018
9	rs75268321	140723760	NA	NA	NA	NA	0.0307952430441169	0.984763546519598	0.0019	0.0025	0.0262	0.1441	0.0037	0.1771	0.2033	0.0031	0.0015	0.0067	0.0034	0.0163	0.0023	0.0041	0.0192	0.1353	0.1803	0.0026	0.0016	0.0041	0.0065	0.0192	0.0033	0.0191	0.0055	0.0018
9	rs116991405	140728632	NA	NA	NA	NA	0.0317094915118693	1.0256084844132	0.0021	0.0026	0.0264	0.1435	0.0037	0.1768	0.2025	0.0031	0.0016	0.0069	0.0034	0.0163	0.0024	0.0042	0.0195	0.1348	0.18	0.0027	0.0018	0.0041	0.0067	0.0193	0.0034	0.0194	0.0057	0.002
9	rs4526432	140734161	NA	NA	NA	NA	0.0376920214809568	0.974881413662961	0.0024	0.0026	0.0267	0.1422	0.0039	0.1764	0.2008	0.0032	0.0019	0.0069	0.0034	0.0164	0.0029	0.0043	0.0201	0.1338	0.1794	0.0029	0.0021	0.0042	0.0072	0.0196	0.0035	0.0199	0.006	0.0023
9	rs7389498	140738231	NA	NA	NA	NA	0.0404372583818608	1.02030477257179	0.0026	0.0026	0.0266	0.1416	0.0041	0.1764	0.1991	0.0034	0.002	0.007	0.0036	0.0166	0.0032	0.0048	0.0206	0.1332	0.1779	0.003	0.0022	0.0043	0.0075	0.02	0.0036	0.0201	0.0061	0.0025
9	rs76047384	140738371	NA	NA	NA	NA	0.0424299162457522	1.05268974973289	0.0026	0.0026	0.0266	0.1416	0.0041	0.1767	0.199	0.0034	0.002	0.007	0.0036	0.0166	0.0032	0.0048	0.0205	0.1333	0.1778	0.003	0.0022	0.0043	0.0075	0.02	0.0036	0.0201	0.0061	0.0025
9	rs62590824	140741059	NA	NA	NA	NA	0.0475441882165282	1.15292512023774	0.0027	0.0027	0.0266	0.1413	0.0042	0.1762	0.1991	0.0035	0.0021	0.0069	0.0036	0.0166	0.0033	0.0049	0.0208	0.1335	0.1767	0.0031	0.0022	0.0043	0.0078	0.0202	0.0036	0.0199	0.0062	0.0025
9	rs11137266	140745221	NA	NA	NA	NA	0.0493106230806062	1.02641253448203	0.0028	0.0028	0.0266	0.1412	0.0043	0.1752	0.1985	0.0036	0.0022	0.0069	0.0037	0.0166	0.0036	0.0052	0.0213	0.1338	0.1754	0.0031	0.0023	0.0043	0.0084	0.0204	0.0037	0.02	0.0063	0.0025
9	rs111852222	140745841	NA	NA	NA	NA	0.0532828806734005	1.03542607501827	0.0028	0.0028	0.0266	0.1411	0.0043	0.175	0.1983	0.0037	0.0022	0.0069	0.0037	0.0166	0.0036	0.0052	0.0213	0.1339	0.1752	0.0031	0.0023	0.0043	0.0084	0.0205	0.0038	0.02	0.0063	0.0025
9	rs75431014	140745933	NA	NA	NA	NA	0.0532657562485717	1.03494282727594	0.0028	0.0028	0.0266	0.1412	0.0043	0.1749	0.1983	0.0037	0.0022	0.0069	0.0037	0.0166	0.0037	0.0052	0.0213	0.1339	0.1751	0.0031	0.0023	0.0043	0.0084	0.0205	0.0038	0.02	0.0063	0.0025
9	rs7390244	140746691	NA	NA	NA	NA	0.047196117782508	0.994185432899452	0.0028	0.0029	0.0267	0.1411	0.0043	0.1749	0.1984	0.0037	0.0022	0.0069	0.0037	0.0166	0.0037	0.0053	0.0214	0.1339	0.1749	0.0031	0.0023	0.0043	0.0086	0.0206	0.0038	0.02	0.0064	0.0025
9	rs117129171	140751302	NA	NA	NA	NA	0.0495711958027365	0.962000301725624	0.0029	0.0029	0.0268	0.1411	0.0044	0.1758	0.1977	0.0036	0.0022	0.0067	0.0038	0.0165	0.0039	0.0056	0.0221	0.1336	0.1738	0.0031	0.0023	0.0044	0.0087	0.0204	0.0037	0.02	0.0063	0.0025
9	rs9410147	140751395	NA	NA	NA	NA	0.0492456246480963	0.952638986739187	0.0029	0.0029	0.0268	0.1412	0.0044	0.1758	0.1977	0.0036	0.0022	0.0067	0.0038	0.0165	0.0039	0.0056	0.0221	0.1336	0.1737	0.0031	0.0023	0.0044	0.0087	0.0204	0.0037	0.02	0.0063	0.0025
9	rs10867083	140751501	NA	NA	NA	NA	0.049148235481177	0.957555399412234	0.0029	0.0029	0.0268	0.1411	0.0044	0.1756	0.1978	0.0036	0.0022	0.0067	0.0038	0.0165	0.0039	0.0056	0.0221	0.1336	0.1738	0.0031	0.0023	0.0044	0.0087	0.0204	0.0037	0.02	0.0063	0.0025
9	rs12346323	140751863	NA	NA	NA	NA	0.054961522178725	1.0180563015648	0.0029	0.0029	0.0268	0.1407	0.0044	0.1759	0.1975	0.0037	0.0022	0.0067	0.0038	0.0164	0.0039	0.0056	0.0221	0.1341	0.1738	0.0031	0.0023	0.0044	0.0087	0.0204	0.0037	0.02	0.0063	0.0025
9	rs7862101	140756825	NA	NA	NA	NA	0.0534543278062867	0.878727995405128	0.0027	0.0029	0.0267	0.1412	0.0048	0.1755	0.1977	0.0039	0.0022	0.0068	0.0038	0.0157	0.0039	0.0057	0.0223	0.1335	0.1734	0.0032	0.0022	0.0046	0.0092	0.0206	0.0038	0.0198	0.0065	0.0022
9	rs72767001	140758025	NA	NA	NA	NA	0.0600782503108457	0.970106725227723	0.0026	0.0029	0.0266	0.1415	0.0049	0.1752	0.1978	0.004	0.0022	0.0067	0.0038	0.0157	0.0039	0.0058	0.0224	0.1335	0.1731	0.0033	0.0022	0.0046	0.0093	0.0206	0.0038	0.0197	0.0065	0.0021
9	rs6559242	140760553	NA	NA	NA	NA	0.0669646814555478	0.996743509612505	0.0025	0.0029	0.0266	0.1417	0.005	0.1749	0.198	0.0042	0.0022	0.0067	0.0038	0.0154	0.0038	0.0059	0.0225	0.1336	0.1725	0.0033	0.0022	0.0046	0.0096	0.0208	0.0039	0.0196	0.0066	0.002
9	rs77349303	140761553	NA	NA	NA	NA	0.0865429327685648	0.970743085672727	0.0025	0.0028	0.0266	0.1416	0.0051	0.1749	0.1982	0.0042	0.0021	0.0066	0.0039	0.0153	0.0037	0.0059	0.0226	0.1334	0.1722	0.0032	0.0021	0.0046	0.0097	0.021	0.0039	0.0196	0.0066	0.0019
9	rs45578037	140762041	NA	NA	NA	NA	0.0867076229619077	1.00939254327524	0.0025	0.0028	0.0267	0.1416	0.0053	0.1748	0.1982	0.0043	0.0021	0.0066	0.004	0.0153	0.0037	0.006	0.0227	0.1333	0.172	0.0032	0.0021	0.0046	0.0098	0.0211	0.0039	0.0197	0.0068	0.0019
9	rs10867084	140774721	NA	NA	NA	NA	0.441456787161723	0.74258640298915	0.0023	0.0028	0.027	0.1415	0.0063	0.1755	0.1996	0.0049	0.0014	0.0053	0.0048	0.0149	0.0028	0.0067	0.0244	0.1313	0.1688	0.0024	0.0019	0.0044	0.0109	0.0233	0.0034	0.0204	0.0074	0.001
9	rs7858255	140786108	NA	NA	NA	NA	0.537643532799111	0.70517210795513	0.002	0.0029	0.027	0.1414	0.0067	0.1754	0.1999	0.0049	0.0014	0.0053	0.0049	0.0147	0.0029	0.0068	0.0241	0.1312	0.169	0.0024	0.0019	0.0044	0.0109	0.0234	0.0034	0.0202	0.0074	0.001
9	rs12004975	140786516	NA	NA	NA	NA	0.536925693003207	0.709490064949739	0.002	0.0029	0.0271	0.1414	0.0067	0.1754	0.2	0.0049	0.0014	0.0053	0.0049	0.0147	0.0029	0.0068	0.0242	0.1313	0.1685	0.0024	0.0019	0.0044	0.011	0.0234	0.0034	0.0203	0.0074	0.001
9	rs117371591	140786708	NA	NA	NA	NA	0.532693184079758	0.710384169938908	0.002	0.0029	0.0271	0.1414	0.0067	0.1754	0.2	0.0049	0.0014	0.0053	0.0049	0.0147	0.0029	0.0069	0.0242	0.1313	0.1685	0.0024	0.0019	0.0044	0.011	0.0234	0.0034	0.0203	0.0074	0.001
9	rs35075720	140790122	NA	NA	NA	NA	0.530939732330257	0.736421259430624	0.0021	0.0028	0.0273	0.1414	0.0066	0.1751	0.1999	0.005	0.0013	0.0053	0.0048	0.0148	0.0029	0.0069	0.0244	0.1314	0.1682	0.0024	0.0019	0.0045	0.011	0.0234	0.0035	0.0206	0.0074	9e-04
9	rs75130533	140794530	NA	NA	NA	NA	0.543205765010997	0.754799266333621	0.0021	0.0028	0.0273	0.1415	0.0066	0.1747	0.2001	0.0048	0.0012	0.0053	0.0048	0.0148	0.0028	0.007	0.0245	0.1315	0.168	0.0023	0.0018	0.0046	0.011	0.0234	0.0035	0.0208	0.0074	9e-04
9	rs12552643	140798026	NA	NA	NA	NA	0.559921190766633	0.772060723035441	0.0022	0.0028	0.0273	0.1416	0.0066	0.1745	0.2003	0.0047	0.0012	0.0052	0.0048	0.0148	0.0028	0.007	0.0246	0.1316	0.1679	0.0023	0.0018	0.0047	0.011	0.0234	0.0035	0.021	0.0073	8e-04
9	rs11137298	140800278	NA	NA	NA	NA	0.57984639495541	0.784680998929603	0.0022	0.0028	0.0273	0.1417	0.0066	0.1744	0.2003	0.0047	0.0012	0.0052	0.0048	0.0149	0.0028	0.0071	0.0246	0.1317	0.1678	0.0023	0.0018	0.0047	0.011	0.0234	0.0035	0.0211	0.0073	8e-04
9	rs118175882	140800620	NA	NA	NA	NA	0.587920960340582	0.787728579616103	0.0022	0.0028	0.0273	0.1415	0.0066	0.1744	0.2004	0.0047	0.0011	0.0052	0.0048	0.0148	0.0028	0.0071	0.0246	0.1317	0.1679	0.0023	0.0018	0.0047	0.011	0.0234	0.0035	0.0211	0.0073	8e-04
9	rs11137299	140800950	NA	NA	NA	NA	0.593378362187112	0.794136702784151	0.0022	0.0028	0.0273	0.1415	0.0066	0.1744	0.2004	0.0047	0.0011	0.0052	0.0048	0.0148	0.0028	0.007	0.0246	0.1317	0.1678	0.0023	0.0018	0.0047	0.011	0.0234	0.0035	0.0211	0.0073	8e-04
9	rs11137300	140801512	NA	NA	NA	NA	0.58465774947024	0.79535855223964	0.0022	0.0028	0.0273	0.1415	0.0066	0.1744	0.2004	0.0047	0.0011	0.0052	0.0048	0.0148	0.0028	0.007	0.0246	0.1317	0.1678	0.0023	0.0018	0.0047	0.011	0.0234	0.0035	0.0211	0.0073	8e-04
9	rs7850658	140812723	NA	NA	NA	NA	0.624509326690318	0.819878735896994	0.0021	0.0028	0.0273	0.1415	0.0065	0.1745	0.2004	0.0046	0.001	0.0053	0.0048	0.0148	0.0028	0.007	0.0247	0.1318	0.1679	0.0023	0.0018	0.0047	0.011	0.0236	0.0035	0.0212	0.0072	7e-04
9	rs114956992	140813960	NA	NA	NA	NA	0.622970369793151	0.821416450214918	0.0021	0.0028	0.0274	0.1415	0.0065	0.1745	0.2004	0.0046	0.001	0.0053	0.0048	0.0148	0.0028	0.007	0.0247	0.1318	0.1679	0.0023	0.0018	0.0047	0.011	0.0236	0.0035	0.0212	0.0072	7e-04
9	rs78382268	140865238	NA	NA	NA	NA	0.675101366292321	0.847804091077543	0.002	0.0027	0.0274	0.1414	0.0065	0.1748	0.2004	0.0046	9e-04	0.0053	0.0048	0.0148	0.0029	0.0068	0.0248	0.1317	0.168	0.0022	0.0017	0.0047	0.011	0.0238	0.0035	0.0213	0.007	7e-04
9	rs78199931	140865334	NA	NA	NA	NA	0.675754099899772	0.848268578235953	0.002	0.0027	0.0274	0.1414	0.0065	0.1748	0.2004	0.0046	9e-04	0.0053	0.0048	0.0148	0.0029	0.0068	0.0248	0.1317	0.168	0.0022	0.0017	0.0047	0.011	0.0238	0.0035	0.0213	0.007	7e-04
9	rs78178087	140869106	NA	NA	NA	NA	0.680331170707691	0.85260633064038	0.002	0.0027	0.0274	0.1414	0.0065	0.1748	0.2003	0.0047	9e-04	0.0053	0.0048	0.0148	0.0029	0.0068	0.0249	0.1317	0.168	0.0022	0.0017	0.0047	0.0109	0.0238	0.0035	0.0213	0.007	7e-04
9	rs10735530	140876480	NA	NA	NA	NA	0.750481579916541	0.878416075142622	0.002	0.0027	0.0273	0.1414	0.0065	0.1749	0.2001	0.0047	8e-04	0.0054	0.0048	0.0148	0.0029	0.0068	0.0249	0.1317	0.1682	0.0022	0.0017	0.0048	0.0109	0.0239	0.0035	0.0214	0.0071	6e-04
9	rs117382617	140891818	NA	NA	NA	NA	0.73038516971885	0.852141352454654	0.002	0.0027	0.0274	0.1413	0.0066	0.1747	0.2002	0.0048	8e-04	0.0054	0.0048	0.0146	0.0029	0.0068	0.0248	0.1314	0.1681	0.0022	0.0016	0.005	0.011	0.024	0.0036	0.0214	0.0072	6e-04
9	rs12555003	140892292	NA	NA	NA	NA	0.728058755892711	0.851521463194597	0.002	0.0027	0.0274	0.1413	0.0066	0.1747	0.2002	0.0048	8e-04	0.0054	0.0048	0.0146	0.0029	0.0068	0.0248	0.1314	0.1681	0.0022	0.0016	0.0051	0.011	0.024	0.0036	0.0214	0.0072	6e-04
9	rs62591430	140893231	NA	NA	NA	NA	0.727009192239722	0.850281964890229	0.002	0.0027	0.0274	0.1413	0.0066	0.1747	0.2002	0.0048	8e-04	0.0054	0.0048	0.0146	0.0029	0.0068	0.0248	0.1314	0.1681	0.0022	0.0016	0.0051	0.011	0.024	0.0036	0.0214	0.0072	6e-04
9	rs4242593	140893914	NA	NA	NA	NA	0.725660736726733	0.850746732946416	0.002	0.0027	0.0274	0.1413	0.0066	0.1747	0.2002	0.0048	8e-04	0.0054	0.0048	0.0146	0.0029	0.0068	0.0248	0.1314	0.1681	0.0022	0.0016	0.0051	0.011	0.024	0.0036	0.0214	0.0072	6e-04
9	rs12555306	140900951	NA	NA	NA	NA	0.725585854985363	0.843471425771156	0.0021	0.0027	0.0274	0.1413	0.0066	0.1746	0.2002	0.0049	8e-04	0.0055	0.0048	0.0145	0.0028	0.0069	0.0247	0.1313	0.1681	0.0022	0.0016	0.0052	0.011	0.024	0.0036	0.0214	0.0073	6e-04
9	rs11137336	140904081	NA	NA	NA	NA	0.733843304033704	0.834665658080697	0.0021	0.0027	0.0274	0.1413	0.0066	0.1745	0.2002	0.0049	8e-04	0.0055	0.0049	0.0144	0.0028	0.0069	0.0247	0.1312	0.1681	0.0022	0.0016	0.0053	0.011	0.024	0.0036	0.0213	0.0074	6e-04
9	rs2124655	140906307	NA	NA	NA	NA	0.740252274163294	0.837907647954728	0.0021	0.0026	0.0275	0.1413	0.0066	0.1745	0.2002	0.0049	8e-04	0.0055	0.0049	0.0144	0.0028	0.0069	0.0247	0.1311	0.168	0.0022	0.0016	0.0053	0.011	0.024	0.0036	0.0214	0.0074	6e-04
9	rs78942683	140910266	NA	NA	NA	NA	0.724537869449365	0.833585577922732	0.0021	0.0026	0.0274	0.1413	0.0066	0.1745	0.2002	0.0049	8e-04	0.0055	0.0049	0.0144	0.0028	0.0069	0.0247	0.1311	0.168	0.0022	0.0016	0.0053	0.011	0.024	0.0036	0.0214	0.0075	6e-04
9	rs78950305	140910809	NA	NA	NA	NA	0.723939321400129	0.83698109773355	0.0021	0.0026	0.0274	0.1412	0.0066	0.1744	0.2002	0.0049	8e-04	0.0055	0.0049	0.0144	0.0028	0.0069	0.0247	0.1311	0.1681	0.0022	0.0016	0.0053	0.011	0.0241	0.0036	0.0214	0.0075	6e-04
9	rs34647327	140915060	NA	NA	NA	NA	0.716773834363799	0.838062093761013	0.0021	0.0026	0.0274	0.1412	0.0066	0.1744	0.2002	0.005	8e-04	0.0055	0.0049	0.0144	0.0027	0.0069	0.0247	0.1311	0.1681	0.0022	0.0015	0.0053	0.011	0.0241	0.0036	0.0214	0.0076	6e-04
9	rs79158497	140925779	NA	NA	NA	NA	0.756648717433202	0.837444346133973	0.002	0.0025	0.0274	0.1412	0.0066	0.1743	0.2002	0.005	8e-04	0.0054	0.005	0.0144	0.0027	0.007	0.0247	0.131	0.1681	0.0022	0.0015	0.0054	0.0111	0.0241	0.0036	0.0215	0.0077	6e-04
9	rs113934655	140928000	NA	NA	NA	NA	0.756038633445773	0.834665658080697	0.002	0.0025	0.0274	0.1412	0.0066	0.1742	0.2002	0.005	8e-04	0.0054	0.005	0.0144	0.0027	0.007	0.0247	0.131	0.1681	0.0022	0.0015	0.0054	0.0111	0.0241	0.0036	0.0215	0.0078	6e-04
9	rs11790217	140928671	NA	NA	NA	NA	0.757640563364511	0.831272104872195	0.002	0.0025	0.0274	0.1412	0.0066	0.1742	0.2002	0.005	8e-04	0.0054	0.005	0.0144	0.0027	0.007	0.0247	0.131	0.1681	0.0022	0.0015	0.0054	0.0111	0.0241	0.0036	0.0215	0.0078	6e-04
9	rs2606359	140937131	NA	NA	NA	NA	0.835381228401264	0.847030063074303	0.0019	0.0024	0.0272	0.141	0.0068	0.1735	0.2003	0.0051	7e-04	0.0054	0.0053	0.0143	0.0025	0.0072	0.0246	0.1309	0.1681	0.0022	0.0015	0.0054	0.0113	0.0243	0.0037	0.0215	0.0081	6e-04
9	rs7865887	140939796	NA	NA	NA	NA	0.988597167189481	0.823416383437796	0.0018	0.0024	0.0269	0.1403	0.007	0.1728	0.2004	0.0053	7e-04	0.0055	0.0056	0.0141	0.0025	0.0074	0.0245	0.1306	0.168	0.0025	0.0015	0.0055	0.0115	0.0244	0.0038	0.0215	0.0088	7e-04
9	rs11137351	140940128	NA	NA	NA	NA	1.01617351732786	0.829730536771185	0.0018	0.0024	0.0269	0.1403	0.007	0.1727	0.2004	0.0053	7e-04	0.0056	0.0056	0.0141	0.0025	0.0075	0.0245	0.1306	0.168	0.0026	0.0015	0.0055	0.0115	0.0243	0.0038	0.0215	0.0088	6e-04
9	rs117082335	140945990	NA	NA	NA	NA	1.03272815573984	0.78331041361485	0.0017	0.0023	0.0268	0.1403	0.0071	0.1726	0.201	0.0053	6e-04	0.0057	0.0057	0.0139	0.0025	0.0075	0.0244	0.1305	0.1681	0.0025	0.0015	0.0056	0.0116	0.0243	0.0038	0.0214	0.0088	6e-04
9	rs11137360	140957557	NA	NA	NA	NA	1.12204818364738	0.793983999756385	0.0016	0.0023	0.0267	0.1403	0.0071	0.1726	0.2013	0.0053	5e-04	0.0057	0.0058	0.0137	0.0025	0.0076	0.0243	0.1305	0.1681	0.0025	0.0014	0.0056	0.0116	0.0243	0.0039	0.0214	0.0088	5e-04
9	rs1123190	140958350	NA	NA	NA	NA	1.10260829992811	0.770846642315905	0.0016	0.0023	0.0267	0.1403	0.0071	0.1726	0.2013	0.0053	5e-04	0.0057	0.0058	0.0137	0.0026	0.0076	0.0243	0.1304	0.1682	0.0025	0.0014	0.0056	0.0116	0.0243	0.0039	0.0214	0.0088	5e-04
9	rs117137684	140966833	NA	NA	NA	NA	1.12528625595711	0.785899727720112	0.0016	0.0023	0.0265	0.1397	0.0072	0.1726	0.2008	0.0054	5e-04	0.0061	0.006	0.0137	0.003	0.0077	0.024	0.1301	0.168	0.0023	0.0015	0.0057	0.0119	0.0244	0.0039	0.0219	0.0088	5e-04
9	rs7874239	140968222	NA	NA	NA	NA	1.15723217966286	0.796275201853279	0.0016	0.0023	0.0265	0.1397	0.0073	0.1726	0.2008	0.0054	5e-04	0.0061	0.006	0.0137	0.0031	0.0078	0.024	0.1301	0.1679	0.0023	0.0015	0.0057	0.0119	0.0244	0.0039	0.0219	0.0088	5e-04
9	rs34176262	140968991	NA	NA	NA	NA	1.1268166294724	0.761300224088198	0.0016	0.0023	0.0264	0.1396	0.0073	0.1727	0.2007	0.0054	5e-04	0.0061	0.006	0.0137	0.0031	0.0078	0.024	0.13	0.1679	0.0023	0.0015	0.0057	0.0119	0.0244	0.0039	0.0219	0.0088	5e-04
9	rs7032692	140969853	NA	NA	NA	NA	1.20141713158046	0.711427609849081	0.0016	0.0023	0.026	0.1395	0.0073	0.1731	0.2001	0.0056	5e-04	0.0062	0.0061	0.0137	0.0034	0.0078	0.0238	0.1299	0.1679	0.0023	0.0015	0.0057	0.012	0.0242	0.0039	0.022	0.0088	5e-04
9	rs72769086	140970623	NA	NA	NA	NA	1.08773983291116	0.665552425747356	0.0017	0.0023	0.0261	0.139	0.0074	0.1725	0.2	0.0058	6e-04	0.0065	0.0061	0.0137	0.0036	0.0079	0.0237	0.1292	0.168	0.0024	0.0016	0.0058	0.0123	0.0242	0.004	0.0221	0.0089	6e-04
9	rs936249	140971315	NA	NA	NA	NA	1.12690667707404	0.678947061249007	0.0017	0.0023	0.0262	0.1385	0.0075	0.1721	0.1998	0.0061	7e-04	0.0067	0.0062	0.0137	0.0037	0.008	0.0237	0.1286	0.168	0.0024	0.0017	0.0059	0.0126	0.0241	0.004	0.0223	0.009	8e-04
9	rs62582460	140990428	NA	NA	NA	NA	1.58347144605723	0.642296798353956	0.0017	0.0024	0.026	0.1368	0.0081	0.169	0.1998	0.007	0.0013	0.0071	0.0066	0.0134	0.0046	0.0084	0.0237	0.1275	0.1668	0.003	0.0021	0.0061	0.0129	0.0245	0.0044	0.0226	0.0089	0.0015
9	rs3812541	140991359	NA	NA	NA	NA	1.69426539123927	0.686036731509902	0.0017	0.0024	0.026	0.1368	0.0081	0.1689	0.1998	0.0071	0.0014	0.0071	0.0067	0.0134	0.0046	0.0084	0.0238	0.1275	0.1667	0.0031	0.0021	0.0061	0.0129	0.0245	0.0044	0.0226	0.0089	0.0015
9	rs4876925	140992104	NA	NA	NA	NA	1.74592989145515	0.683080673528423	0.0017	0.0024	0.026	0.1367	0.0081	0.1689	0.1998	0.0071	0.0014	0.0072	0.0067	0.0134	0.0047	0.0084	0.0238	0.1275	0.1667	0.0031	0.0021	0.0061	0.0129	0.0245	0.0044	0.0226	0.0089	0.0015
9	rs1531165	140992948	NA	NA	NA	NA	1.83596221342077	0.728918133006319	0.0017	0.0024	0.026	0.1367	0.0081	0.1688	0.1998	0.0071	0.0014	0.0072	0.0067	0.0134	0.0047	0.0084	0.0238	0.1275	0.1667	0.0031	0.0021	0.0061	0.0129	0.0245	0.0044	0.0226	0.0089	0.0015
9	rs1531164	140993020	NA	NA	NA	NA	1.8376881355118	0.730267444865262	0.0017	0.0024	0.026	0.1367	0.0081	0.1688	0.1998	0.0071	0.0014	0.0072	0.0067	0.0134	0.0047	0.0084	0.0238	0.1275	0.1667	0.0031	0.0021	0.0061	0.0129	0.0245	0.0044	0.0226	0.0089	0.0015
9	rs72769100	140997916	NA	NA	NA	NA	1.87482100737881	0.722628649910296	0.0017	0.0024	0.026	0.1366	0.0081	0.1688	0.1998	0.0072	0.0014	0.0072	0.0067	0.0134	0.0047	0.0084	0.0238	0.1274	0.1666	0.0031	0.0022	0.0061	0.0129	0.0245	0.0045	0.0226	0.009	0.0016
9	rs9918955	141006667	NA	NA	NA	NA	2.17878497153329	0.72981761304892	0.0017	0.0024	0.0259	0.1361	0.0083	0.1684	0.1996	0.0074	0.0016	0.0072	0.0067	0.0133	0.005	0.0085	0.0239	0.1272	0.1662	0.0032	0.0022	0.0061	0.013	0.0246	0.0045	0.0227	0.0091	0.0017
9	rs2739258	141010641	NA	NA	NA	NA	2.4976086485118	0.779658034415926	0.0017	0.0025	0.0259	0.1358	0.0084	0.1681	0.1994	0.0075	0.0017	0.0072	0.0068	0.0133	0.0052	0.0085	0.024	0.1271	0.166	0.0032	0.0023	0.0062	0.013	0.0247	0.0046	0.0227	0.0092	0.0018
9	rs111258526	141011568	NA	NA	NA	NA	2.59057891649263	0.828497713600173	0.0017	0.0025	0.0259	0.1356	0.0084	0.168	0.1993	0.0076	0.0017	0.0072	0.0068	0.0133	0.0053	0.0085	0.024	0.1271	0.1659	0.0033	0.0023	0.0062	0.013	0.0247	0.0046	0.0227	0.0092	0.0019
9	rs2606357	141011581	NA	NA	NA	NA	2.59407809001848	0.830501246002097	0.0017	0.0025	0.0259	0.1356	0.0084	0.168	0.1993	0.0076	0.0017	0.0072	0.0068	0.0133	0.0053	0.0085	0.024	0.1271	0.1659	0.0033	0.0023	0.0062	0.013	0.0247	0.0046	0.0227	0.0092	0.0019
9	rs56137915	141015604	NA	NA	NA	NA	2.84738305165216	0.853846528860146	0.0018	0.0025	0.0259	0.1353	0.0085	0.1678	0.1991	0.0077	0.0018	0.0072	0.0068	0.0133	0.0056	0.0086	0.024	0.127	0.1656	0.0033	0.0024	0.0062	0.0131	0.0248	0.0046	0.0228	0.0093	0.0019
9	rs9777369	141018423	NA	NA	NA	NA	2.88170442967718	0.848733118125955	0.0018	0.0025	0.0259	0.1353	0.0085	0.1678	0.199	0.0078	0.0018	0.0072	0.0068	0.0133	0.0056	0.0086	0.0241	0.127	0.1655	0.0033	0.0024	0.0062	0.0131	0.0248	0.0046	0.0228	0.0093	0.0019
9	rs13294438	141035374	NA	NA	NA	NA	3.00303051042691	0.868913411087547	0.0018	0.0025	0.0259	0.1352	0.0086	0.1677	0.1988	0.0079	0.0019	0.0073	0.0068	0.0133	0.0056	0.0086	0.0242	0.127	0.1654	0.0033	0.0024	0.0063	0.0131	0.0248	0.0047	0.0228	0.0093	0.0019
9	rs55788958	141048267	NA	NA	NA	NA	3.03068166270805	0.914433112052589	0.0018	0.0025	0.0259	0.1352	0.0086	0.1676	0.1987	0.008	0.0019	0.0073	0.0069	0.0133	0.0056	0.0086	0.0242	0.127	0.1652	0.0033	0.0024	0.0063	0.0131	0.0249	0.0047	0.0227	0.0093	0.0019
9	rs9410084	141050356	NA	NA	NA	NA	3.07286733097988	0.929551892086316	0.0018	0.0025	0.0259	0.1352	0.0086	0.1676	0.1987	0.008	0.0019	0.0073	0.0069	0.0132	0.0056	0.0086	0.0242	0.127	0.1652	0.0033	0.0024	0.0063	0.0131	0.0249	0.0047	0.0227	0.0093	0.0019
9	rs62581014	141066490	NA	NA	NA	NA	3.14968448704165	0.936023899148758	0.0018	0.0025	0.0259	0.1353	0.0086	0.1675	0.1986	0.0081	0.0019	0.0073	0.0069	0.0132	0.0056	0.0086	0.0243	0.127	0.1651	0.0033	0.0024	0.0063	0.0132	0.025	0.0047	0.0228	0.0093	0.0019
9	rs13297914	141069521	NA	NA	NA	NA	3.16273222160253	0.944086859526392	0.0018	0.0025	0.0259	0.1353	0.0086	0.1675	0.1986	0.0081	0.0019	0.0073	0.0069	0.0132	0.0056	0.0086	0.0243	0.127	0.1651	0.0033	0.0024	0.0063	0.0132	0.025	0.0047	0.0228	0.0093	0.0019
9	rs1902482	141077352	NA	NA	NA	NA	3.19323685646895	0.962159122960256	0.0018	0.0025	0.0259	0.1353	0.0086	0.1675	0.1986	0.0082	0.0019	0.0073	0.0069	0.0132	0.0056	0.0086	0.0243	0.1269	0.165	0.0033	0.0024	0.0063	0.0132	0.025	0.0047	0.0228	0.0093	0.0019
9	rs117366286	141101939	NA	NA	NA	NA	3.14776700703389	0.918680252081445	0.0018	0.0025	0.0259	0.1353	0.0086	0.1675	0.1986	0.0082	0.0019	0.0073	0.0069	0.0132	0.0056	0.0086	0.0243	0.1269	0.165	0.0033	0.0024	0.0063	0.0132	0.025	0.0047	0.0228	0.0093	0.0019
10	rs117205301	95844	0.95	0.0523777185899542	0.79	0.597486775499064	2.26301902645686	2.53440255353936	0.0057	0.003	0.0285	0.1518	0.0075	0.1518	0.1907	0.0119	0.005	0.0072	0.005	0.023	0.0058	0.0052	0.0251	0.1122	0.1449	0.0055	0.0032	0.0139	0.0274	0.0202	0.0059	0.026	0.0054	0.0048
10	rs7909677	111955	0.94	0.0632155594214646	0.79	0.597486775499064	2.31663635793379	2.59397838596903	0.0057	0.003	0.0285	0.1518	0.0075	0.1518	0.1907	0.0119	0.005	0.0072	0.005	0.023	0.0058	0.0052	0.0251	0.1122	0.1449	0.0055	0.0032	0.0139	0.0274	0.0202	0.0059	0.026	0.0054	0.0048
10	rs11253280	119812	0.94	0.0632155594214646	0.79	0.597486775499064	2.33856916810676	2.62753767841439	0.0057	0.003	0.0285	0.1518	0.0075	0.1518	0.1907	0.0119	0.005	0.0072	0.005	0.023	0.0058	0.0052	0.0251	0.1122	0.1449	0.0055	0.0032	0.0139	0.0274	0.0202	0.0059	0.026	0.0054	0.0048
10	rs7093061	122109	0.94	0.0632155594214646	0.78	0.653412240020304	2.32887795348059	2.63069223780262	0.0057	0.003	0.0285	0.1518	0.0075	0.1518	0.1907	0.0119	0.005	0.0072	0.005	0.023	0.0058	0.0052	0.0251	0.1122	0.1449	0.0055	0.0032	0.0139	0.0274	0.0202	0.0059	0.026	0.0054	0.0048
10	rs9419541	127924	0.94	0.0632155594214646	0.78	0.653412240020304	2.34172448960288	2.6344040477415	0.0057	0.003	0.0285	0.1518	0.0075	0.1518	0.1907	0.0119	0.005	0.0072	0.005	0.023	0.0058	0.0052	0.0251	0.1122	0.1449	0.0055	0.0032	0.0139	0.0274	0.0202	0.0059	0.026	0.0054	0.0048
10	rs116874274	131716	0.94	0.0632155594214646	0.78	0.653412240020304	2.29221502734451	2.60602425779689	0.0057	0.003	0.0285	0.1519	0.0075	0.1518	0.1908	0.0119	0.005	0.0072	0.005	0.023	0.0058	0.0052	0.0251	0.1122	0.145	0.0055	0.0032	0.0139	0.0274	0.0202	0.0059	0.026	0.0054	0.0048
10	rs76243118	133243	0.94	0.0632155594214646	0.77	0.712611004068267	2.27702276044437	2.5824945902155	0.0057	0.003	0.0285	0.1519	0.0075	0.1518	0.1908	0.0119	0.005	0.0072	0.005	0.023	0.0058	0.0052	0.0251	0.1122	0.145	0.0055	0.0032	0.0139	0.0274	0.0202	0.0059	0.026	0.0054	0.0048
10	rs35316608	135277	0.94	0.0632155594214646	0.77	0.712611004068267	2.27934009584263	2.58286494170387	0.0057	0.003	0.0285	0.1519	0.0075	0.1518	0.1908	0.0119	0.005	0.0072	0.005	0.023	0.0058	0.0052	0.0251	0.1122	0.145	0.0055	0.0032	0.0139	0.0274	0.0202	0.0059	0.026	0.0054	0.0048
10	rs2379076	143882	0.93	0.0757334056000413	0.77	0.712611004068267	2.28536870292874	2.60509742029172	0.0057	0.003	0.0285	0.1519	0.0075	0.1519	0.1908	0.0119	0.005	0.0072	0.005	0.023	0.0058	0.0052	0.0251	0.1122	0.145	0.0054	0.0032	0.0139	0.0274	0.0202	0.0059	0.026	0.0054	0.0047
10	rs9419557	148325	0.93	0.0757334056000413	0.77	0.712611004068267	2.24062481528952	2.60064913783509	0.0057	0.003	0.0285	0.1519	0.0075	0.1519	0.1909	0.0119	0.005	0.0071	0.005	0.023	0.0058	0.0052	0.0251	0.1122	0.1451	0.0054	0.0031	0.0139	0.0274	0.0202	0.0059	0.026	0.0054	0.0047
10	rs61840585	148410	0.93	0.0757334056000413	0.78	0.653412240020304	2.23820500593441	2.5993518899172	0.0057	0.003	0.0285	0.1519	0.0075	0.1519	0.1909	0.0119	0.005	0.0071	0.005	0.023	0.0058	0.0052	0.0251	0.1122	0.1451	0.0054	0.0031	0.0139	0.0274	0.0202	0.0059	0.026	0.0054	0.0047
10	rs56399331	151518	0.93	0.0757334056000413	0.78	0.653412240020304	2.22014082081401	2.60565351816465	0.0057	0.003	0.0285	0.152	0.0074	0.152	0.1909	0.0119	0.005	0.0071	0.005	0.023	0.0058	0.0052	0.0251	0.1122	0.1452	0.0054	0.0031	0.0139	0.0274	0.0202	0.0059	0.026	0.0054	0.0047
10	rs79740966	153437	0.93	0.0757334056000413	0.78	0.653412240020304	2.19696878135539	2.59972252443956	0.0057	0.003	0.0285	0.152	0.0074	0.152	0.1909	0.0119	0.005	0.0071	0.005	0.023	0.0058	0.0052	0.0251	0.1122	0.1452	0.0054	0.0031	0.0139	0.0274	0.0202	0.0059	0.0259	0.0054	0.0047
10	rs11594819	162102	0.91	0.106429816649543	0.77	0.712611004068267	2.3011599117741	2.42255275109002	0.0055	0.0028	0.0283	0.1525	0.0072	0.153	0.1917	0.0118	0.0048	0.007	0.0048	0.0228	0.0056	0.005	0.0251	0.1123	0.1462	0.0052	0.0028	0.0138	0.0273	0.0201	0.0058	0.0259	0.0054	0.0043
10	rs72770962	173835	0.9	0.124917206299546	0.77	0.712611004068267	1.76419351641536	2.31169599885209	0.005	0.0026	0.0281	0.1531	0.0069	0.1543	0.1926	0.0117	0.0044	0.0068	0.0047	0.0228	0.0052	0.0049	0.025	0.1128	0.1471	0.0048	0.0024	0.0137	0.0272	0.02	0.0056	0.0257	0.0054	0.004
10	rs9419422	177393	0.9	0.124917206299546	0.77	0.712611004068267	1.74179794377377	2.30859040516941	0.0049	0.0026	0.0281	0.1532	0.0069	0.1544	0.1927	0.0117	0.0044	0.0068	0.0047	0.0228	0.0052	0.0049	0.025	0.1128	0.1471	0.0048	0.0023	0.0137	0.0272	0.02	0.0056	0.0257	0.0054	0.004
10	rs75026868	178499	0.9	0.124917206299546	0.77	0.712611004068267	1.72720470031042	2.31114791482385	0.0049	0.0026	0.0281	0.1532	0.0069	0.1544	0.1927	0.0117	0.0044	0.0068	0.0047	0.0228	0.0052	0.0049	0.025	0.1128	0.1471	0.0048	0.0023	0.0137	0.0272	0.02	0.0056	0.0257	0.0054	0.004
10	rs12146291	188805	0.9	0.124917206299546	0.77	0.712611004068267	1.6666567470752	2.27391674780585	0.0049	0.0025	0.0281	0.1532	0.0068	0.1545	0.1927	0.0117	0.0043	0.0068	0.0047	0.0228	0.0052	0.0049	0.025	0.1129	0.1472	0.0048	0.0023	0.0137	0.0272	0.02	0.0056	0.0257	0.0054	0.0039
10	rs4394759	201544	0.9	0.124917206299546	0.77	0.712611004068267	1.58091249741591	2.14060746537604	0.0048	0.0025	0.028	0.1533	0.0068	0.1546	0.1929	0.0117	0.0043	0.0067	0.0046	0.0228	0.0051	0.0049	0.025	0.113	0.1474	0.0047	0.0022	0.0137	0.0272	0.02	0.0055	0.0257	0.0053	0.0039
10	rs9419435	213422	0.9	0.124917206299546	0.77	0.712611004068267	1.65426446206629	2.06624788922783	0.0047	0.0025	0.028	0.1534	0.0067	0.1548	0.1932	0.0116	0.0043	0.0067	0.0046	0.0227	0.0051	0.0048	0.0249	0.1132	0.1476	0.0047	0.0022	0.0137	0.0271	0.0199	0.0055	0.0258	0.0053	0.0038
10	rs7089302	214721	0.9	0.124917206299546	0.77	0.712611004068267	1.64989854766735	2.09237833359586	0.0047	0.0025	0.028	0.1534	0.0067	0.1549	0.1934	0.0116	0.0043	0.0067	0.0046	0.0227	0.0051	0.0048	0.0249	0.1132	0.1476	0.0044	0.0022	0.0137	0.0271	0.0199	0.0055	0.0258	0.0053	0.0038
10	rs6560742	216744	0.9	0.124917206299546	0.76	0.775138689739853	1.63941634855642	2.03620755116573	0.0047	0.0025	0.0279	0.1534	0.0067	0.1551	0.1936	0.0117	0.0043	0.0067	0.0046	0.0227	0.0051	0.0048	0.0249	0.1133	0.1477	0.004	0.0022	0.0137	0.0271	0.0198	0.0055	0.0258	0.0053	0.0038
10	rs76405832	220135	0.9	0.124917206299546	0.76	0.775138689739853	1.60430504528181	2.01806831772871	0.0047	0.0025	0.0279	0.1534	0.0067	0.1552	0.1937	0.0116	0.0042	0.0067	0.0045	0.0226	0.005	0.0048	0.0249	0.1133	0.1477	0.004	0.0022	0.0137	0.0271	0.0198	0.0055	0.0258	0.0053	0.0038
10	rs117956295	224497	0.9	0.124917206299546	0.76	0.775138689739853	1.62492591787257	1.99887558788199	0.0047	0.0024	0.0279	0.1534	0.0067	0.1553	0.1937	0.0116	0.0042	0.0067	0.0045	0.0226	0.0049	0.0048	0.0249	0.1134	0.1478	0.004	0.0022	0.0137	0.0271	0.0198	0.0055	0.0258	0.0053	0.0038
10	rs2448370	236452	0.9	0.124917206299546	0.76	0.775138689739853	1.64522532905453	2.0775957375503	0.0047	0.0024	0.0279	0.1535	0.0067	0.1554	0.1938	0.0116	0.0042	0.0067	0.0045	0.0226	0.0047	0.0048	0.0249	0.1135	0.1478	0.004	0.0022	0.0137	0.0271	0.0198	0.0055	0.0258	0.0053	0.0038
10	rs77579379	248687	0.9	0.124917206299546	0.76	0.775138689739853	1.57120207824185	2.12469572384636	0.0047	0.0024	0.0279	0.1538	0.0066	0.1556	0.194	0.0116	0.0042	0.0066	0.0045	0.0225	0.0045	0.0046	0.0249	0.1136	0.148	0.0038	0.0022	0.0136	0.0271	0.0197	0.0055	0.0259	0.0052	0.0038
10	rs2379078	252693	0.9	0.124917206299546	0.76	0.775138689739853	1.61625369289985	2.17048370888266	0.0047	0.0024	0.0279	0.1538	0.0066	0.1557	0.194	0.0116	0.0042	0.0066	0.0045	0.0225	0.0044	0.0046	0.0249	0.1137	0.148	0.0038	0.0022	0.0136	0.0271	0.0197	0.0055	0.0259	0.0052	0.0038
10	rs77756617	255319	0.9	0.124917206299546	0.76	0.775138689739853	1.58603188166327	2.17157113365458	0.0047	0.0024	0.0279	0.1538	0.0066	0.1557	0.1941	0.0116	0.0042	0.0066	0.0045	0.0225	0.0044	0.0046	0.0249	0.1137	0.1481	0.0038	0.0022	0.0136	0.0271	0.0197	0.0054	0.0259	0.0052	0.0038
10	rs17293357	266373	0.89	0.145699762692903	0.76	0.775138689739853	1.55540510085344	2.10392562368832	0.0046	0.0024	0.0278	0.1539	0.0066	0.1558	0.1942	0.0116	0.0042	0.0066	0.0044	0.0224	0.0044	0.0046	0.0249	0.1138	0.1481	0.0038	0.0022	0.0136	0.0271	0.0197	0.0054	0.0258	0.0052	0.0037
10	rs2448384	268408	0.89	0.145699762692903	0.76	0.775138689739853	1.59895906034147	2.12306926770559	0.0046	0.0024	0.0278	0.1539	0.0066	0.1558	0.1942	0.0116	0.0042	0.0066	0.0044	0.0224	0.0043	0.0046	0.0249	0.1139	0.1481	0.0038	0.0022	0.0136	0.0271	0.0197	0.0054	0.0258	0.0052	0.0037
10	rs118088467	281482	0.89	0.145699762692903	0.76	0.775138689739853	1.42000227583184	2.03728581842438	0.0046	0.0024	0.0278	0.154	0.0065	0.1559	0.1944	0.0115	0.0042	0.0066	0.0044	0.0223	0.0043	0.0046	0.0249	0.1139	0.1483	0.0037	0.0021	0.0136	0.0271	0.0196	0.0054	0.0258	0.0052	0.0037
10	rs3740303	287811	0.89	0.145699762692903	0.76	0.775138689739853	1.40380183347116	2.05490837113654	0.0046	0.0025	0.0278	0.1541	0.0065	0.1561	0.1945	0.0115	0.0041	0.0066	0.0044	0.0223	0.0043	0.0045	0.0248	0.114	0.1485	0.0037	0.0021	0.0135	0.027	0.0196	0.0054	0.0258	0.0052	0.0036
10	rs17293364	289850	0.89	0.145699762692903	0.76	0.775138689739853	1.38152989159511	2.02991919510092	0.0046	0.0025	0.0277	0.1542	0.0065	0.1562	0.1946	0.0115	0.0041	0.0066	0.0044	0.0222	0.0042	0.0045	0.0248	0.114	0.1486	0.0037	0.0021	0.0135	0.027	0.0195	0.0054	0.0258	0.0052	0.0036
10	rs41285613	295334	0.89	0.145699762692903	0.76	0.775138689739853	1.361134306728	2.03674667517372	0.0045	0.0025	0.0277	0.1543	0.0065	0.1562	0.1947	0.0114	0.0041	0.0066	0.0044	0.0222	0.0042	0.0045	0.0248	0.1141	0.1487	0.0037	0.0021	0.0135	0.027	0.0195	0.0054	0.0257	0.0052	0.0036
10	rs72772812	308813	0.88	0.168925028033099	0.76	0.775138689739853	0.96555857315653	1.97183325697119	0.0041	0.0026	0.0275	0.1556	0.0061	0.1577	0.1968	0.011	0.0037	0.0064	0.0041	0.0215	0.0037	0.004	0.0243	0.1148	0.1503	0.0032	0.0019	0.0131	0.0266	0.0192	0.0053	0.0254	0.005	0.0029
10	rs75531032	318011	0.87	0.194736090082605	0.76	0.775138689739853	0.679022020037211	1.68667710948771	0.004	0.0027	0.0275	0.1561	0.0059	0.1582	0.1976	0.0108	0.0036	0.0064	0.004	0.0212	0.0035	0.0039	0.0241	0.1151	0.1509	0.0031	0.0018	0.013	0.0264	0.019	0.0053	0.0252	0.0049	0.0027
10	rs66526283	319365	0.87	0.194736090082605	0.76	0.775138689739853	0.696717274016675	1.74315325053097	0.004	0.0027	0.0275	0.1561	0.0059	0.1583	0.1976	0.0108	0.0036	0.0064	0.004	0.0212	0.0035	0.0039	0.0241	0.1151	0.151	0.003	0.0018	0.013	0.0264	0.019	0.0053	0.0252	0.0049	0.0027
10	rs7916867	322274	0.87	0.194736090082605	0.76	0.775138689739853	0.666713779238627	1.72067017715547	0.004	0.0027	0.0275	0.1562	0.0059	0.1584	0.1977	0.0107	0.0035	0.0064	0.004	0.0212	0.0034	0.0039	0.0241	0.1151	0.151	0.003	0.0018	0.013	0.0264	0.019	0.0053	0.0252	0.0049	0.0026
10	rs3125027	326894	0.87	0.194736090082605	0.77	0.712611004068267	0.711272017573792	1.68615223803381	0.0039	0.0027	0.0274	0.1562	0.0058	0.1585	0.1979	0.0107	0.0035	0.0064	0.004	0.0212	0.0034	0.0038	0.024	0.1152	0.1512	0.003	0.0018	0.013	0.0263	0.019	0.0053	0.0252	0.0049	0.0025
10	rs3815985	329493	0.87	0.194736090082605	0.76	0.775138689739853	0.817629896948206	1.6552283409841	0.0039	0.0027	0.0274	0.1563	0.0062	0.1587	0.1979	0.0107	0.0035	0.0064	0.004	0.0211	0.0033	0.0038	0.0243	0.115	0.1512	0.0029	0.0017	0.0129	0.0263	0.0189	0.0053	0.0251	0.0049	0.0024
10	rs72772824	330643	0.87	0.194736090082605	0.76	0.775138689739853	0.847839956365815	1.65156513264407	0.0039	0.0027	0.0273	0.1563	0.0064	0.1588	0.1982	0.0106	0.0035	0.0063	0.0039	0.0211	0.0033	0.004	0.0241	0.1149	0.1512	0.0029	0.0017	0.0129	0.0262	0.0188	0.0053	0.0251	0.0049	0.0024
10	rs118099662	330701	0.87	0.194736090082605	0.76	0.775138689739853	0.868859571859426	1.6765339293709	0.0039	0.0027	0.0273	0.1563	0.0064	0.1588	0.1982	0.0106	0.0036	0.0063	0.0039	0.0211	0.0033	0.004	0.0241	0.1149	0.1512	0.003	0.0018	0.0129	0.0262	0.0188	0.0053	0.025	0.0049	0.0025
10	rs3125028	331398	0.87	0.194736090082605	0.76	0.775138689739853	0.883238132104932	1.76691205810802	0.0039	0.0027	0.0272	0.1563	0.0064	0.1588	0.1984	0.0106	0.0036	0.0063	0.0039	0.021	0.0033	0.0041	0.024	0.1149	0.1512	0.003	0.0018	0.0129	0.0262	0.0188	0.0053	0.025	0.0049	0.0025
10	rs2288680	332199	0.87	0.194736090082605	0.76	0.775138689739853	0.923891640176793	1.85690469717063	0.0039	0.0027	0.0272	0.1564	0.0064	0.1589	0.1984	0.0105	0.0036	0.0063	0.0039	0.021	0.0033	0.0041	0.024	0.1149	0.1513	0.003	0.0018	0.0129	0.0261	0.0187	0.0053	0.025	0.0049	0.0025
10	rs117796034	334924	0.87	0.194736090082605	0.76	0.775138689739853	0.89525519727227	1.82288325474825	0.0039	0.0027	0.0271	0.1567	0.0063	0.1589	0.1986	0.0105	0.0036	0.0063	0.0039	0.0209	0.0033	0.004	0.024	0.1148	0.1513	0.003	0.0017	0.0129	0.0261	0.0187	0.0053	0.025	0.005	0.0025
10	rs61837285	336607	0.87	0.194736090082605	0.76	0.775138689739853	0.896075164666595	1.82270629544944	0.0039	0.0027	0.0271	0.1568	0.0063	0.1589	0.1986	0.0105	0.0036	0.0063	0.0039	0.0209	0.0032	0.004	0.0239	0.1148	0.1513	0.003	0.0017	0.0129	0.0261	0.0187	0.0053	0.025	0.005	0.0025
10	rs72772826	340110	0.87	0.194736090082605	0.76	0.775138689739853	0.873965934876583	1.82217543232519	0.0038	0.0027	0.027	0.1569	0.0063	0.159	0.1987	0.0105	0.0036	0.0063	0.0039	0.0209	0.0032	0.004	0.0239	0.1148	0.1514	0.0029	0.0017	0.0129	0.0261	0.0187	0.0053	0.025	0.005	0.0025
10	rs12782916	364012	0.86	0.223270892544248	0.76	0.775138689739853	0.854018404311982	1.6667492300009	0.0037	0.0025	0.0267	0.1583	0.0062	0.1592	0.1992	0.0102	0.0036	0.0063	0.004	0.0205	0.0031	0.004	0.0239	0.1145	0.1516	0.0029	0.0017	0.0131	0.0259	0.0185	0.0053	0.0248	0.005	0.0024
10	rs2288681	373048	0.86	0.223270892544248	0.76	0.775138689739853	0.879817255106464	1.73313594963826	0.0036	0.0023	0.0265	0.1588	0.006	0.1592	0.1997	0.0101	0.0037	0.0062	0.0039	0.0204	0.0031	0.0039	0.0239	0.1145	0.1518	0.0028	0.0016	0.0132	0.0259	0.0184	0.0053	0.025	0.005	0.0023
10	rs28557475	384307	0.86	0.223270892544248	0.76	0.775138689739853	0.843518418152461	1.79636703709817	0.0034	0.0021	0.0262	0.1594	0.0059	0.1594	0.2002	0.01	0.0036	0.0061	0.0039	0.0203	0.003	0.0037	0.0237	0.1148	0.1523	0.0026	0.0016	0.0133	0.0258	0.0183	0.0053	0.0249	0.0049	0.0022
10	rs117311264	385140	0.86	0.223270892544248	0.76	0.775138689739853	0.786107380862511	1.74315325053097	0.0034	0.0021	0.0262	0.1594	0.0059	0.1595	0.2002	0.0099	0.0036	0.0061	0.0039	0.0203	0.003	0.0037	0.0237	0.1148	0.1524	0.0026	0.0016	0.0133	0.0258	0.0183	0.0052	0.0249	0.0048	0.0022
10	rs74500813	397754	0.86	0.223270892544248	0.76	0.775138689739853	0.708231822295094	1.669893374262	0.0032	0.0019	0.0259	0.1601	0.0058	0.1599	0.2008	0.0098	0.0035	0.006	0.0036	0.0203	0.0029	0.0036	0.0235	0.115	0.1532	0.0024	0.0017	0.0134	0.0257	0.0179	0.0051	0.0249	0.0045	0.002
10	rs12765028	401093	0.86	0.223270892544248	0.76	0.775138689739853	0.736027134123904	1.63309344310659	0.0032	0.0018	0.0258	0.1603	0.0058	0.1601	0.201	0.0098	0.0034	0.006	0.0036	0.0203	0.0029	0.0035	0.0235	0.115	0.1535	0.0024	0.0017	0.0134	0.0257	0.0178	0.005	0.0249	0.0045	0.0019
10	rs77480990	405647	0.86	0.223270892544248	0.76	0.775138689739853	0.720875199154812	1.67338791055235	0.0031	0.0018	0.0257	0.1605	0.0058	0.1602	0.2012	0.0098	0.0034	0.006	0.0035	0.0203	0.0028	0.0035	0.0234	0.115	0.1538	0.0023	0.0017	0.0135	0.0257	0.0177	0.005	0.0249	0.0044	0.0019
10	rs10904051	408308	0.86	0.223270892544248	0.76	0.775138689739853	0.778368579619874	1.71803826512787	0.0031	0.0017	0.0256	0.1607	0.0058	0.1603	0.2014	0.0098	0.0033	0.006	0.0034	0.0203	0.0028	0.0034	0.0234	0.1151	0.154	0.0023	0.0017	0.0135	0.0257	0.0176	0.0049	0.0249	0.0043	0.0018
10	rs7074221	413440	0.86	0.223270892544248	0.76	0.775138689739853	0.811880245061691	1.79195312383879	0.003	0.0016	0.0254	0.1611	0.0057	0.1604	0.2017	0.0096	0.0033	0.0059	0.0034	0.0203	0.0028	0.0033	0.0233	0.1151	0.1544	0.0021	0.0018	0.0135	0.0256	0.0175	0.0049	0.025	0.0043	0.0018
10	rs12776623	415242	0.86	0.223270892544248	0.76	0.775138689739853	0.717742311783167	1.76321316030125	0.003	0.0015	0.0254	0.1612	0.0056	0.1605	0.202	0.0096	0.0032	0.0059	0.0034	0.0202	0.0027	0.0033	0.0232	0.1151	0.1547	0.0022	0.0018	0.0135	0.0256	0.0174	0.0049	0.0249	0.0043	0.0017
10	rs12573723	415651	0.86	0.223270892544248	0.76	0.775138689739853	0.740781165237212	1.77783918735825	0.003	0.0015	0.0253	0.1613	0.0056	0.1605	0.202	0.0096	0.0032	0.0059	0.0034	0.0202	0.0027	0.0033	0.0232	0.1151	0.1547	0.0022	0.0018	0.0135	0.0256	0.0174	0.0049	0.0249	0.0043	0.0017
10	rs112348836	418466	0.86	0.223270892544248	0.76	0.775138689739853	0.615162675371148	1.69700452734701	0.003	0.0015	0.0252	0.1615	0.0054	0.1606	0.2025	0.0095	0.0031	0.0058	0.0034	0.0202	0.0026	0.0032	0.0231	0.1152	0.1551	0.0022	0.0016	0.0135	0.0256	0.0173	0.0049	0.025	0.0043	0.0016
10	rs72772853	420172	0.86	0.223270892544248	0.76	0.775138689739853	0.556532510856714	1.55710792410398	0.0031	0.0015	0.0251	0.1614	0.0052	0.1607	0.2027	0.0094	0.003	0.0057	0.0034	0.0201	0.0027	0.0032	0.0231	0.1153	0.1552	0.0022	0.0015	0.0135	0.0256	0.0173	0.005	0.025	0.0043	0.0015
10	rs34641941	420792	0.86	0.223270892544248	0.75	0.841047356078831	0.609198188003367	1.69682940814804	0.003	0.0014	0.0251	0.1614	0.0052	0.1608	0.2028	0.0094	0.003	0.0057	0.0034	0.0201	0.0027	0.0032	0.0231	0.1154	0.1553	0.0022	0.0015	0.0135	0.0256	0.0173	0.005	0.025	0.0043	0.0015
10	rs116924153	421075	0.86	0.223270892544248	0.75	0.841047356078831	0.587989033544661	1.68003054343884	0.003	0.0014	0.0251	0.1615	0.0052	0.1608	0.2029	0.0094	0.0029	0.0057	0.0034	0.0201	0.0027	0.0032	0.0231	0.1155	0.1553	0.0022	0.0014	0.0135	0.0256	0.0172	0.005	0.0249	0.0043	0.0014
10	rs74946488	421964	0.86	0.223270892544248	0.75	0.841047356078831	0.593173287985702	1.72488247368411	0.003	0.0014	0.025	0.1616	0.0051	0.161	0.2029	0.0093	0.0029	0.0057	0.0034	0.0201	0.0027	0.0032	0.0231	0.1157	0.1555	0.0022	0.0013	0.0134	0.0256	0.0172	0.005	0.0248	0.0044	0.0014
10	rs61836785	424301	0.86	0.223270892544248	0.75	0.841047356078831	0.551764945387915	1.64894930605046	0.0029	0.0014	0.0249	0.1618	0.0051	0.1611	0.2031	0.0093	0.0028	0.0056	0.0034	0.0201	0.0026	0.0031	0.0231	0.1158	0.1556	0.0022	0.0011	0.0132	0.0256	0.0172	0.005	0.0248	0.0044	0.0013
10	rs116934662	424403	0.86	0.223270892544248	0.75	0.841047356078831	0.552227612285065	1.64023441950655	0.0029	0.0014	0.0249	0.1618	0.0051	0.1611	0.2032	0.0093	0.0028	0.0056	0.0034	0.0201	0.0026	0.0031	0.0231	0.1158	0.1556	0.0022	0.0011	0.0132	0.0256	0.0171	0.005	0.0248	0.0044	0.0013
10	rs11252023	426669	0.86	0.223270892544248	0.75	0.841047356078831	0.535165647457503	1.59416369372867	0.0028	0.0014	0.0248	0.1621	0.0051	0.1611	0.2033	0.0092	0.0028	0.0056	0.0034	0.0201	0.0026	0.0031	0.0231	0.1158	0.1557	0.0022	0.0011	0.0132	0.0256	0.017	0.005	0.0248	0.0044	0.0013
10	rs79643961	428383	0.86	0.223270892544248	0.75	0.841047356078831	0.557063429950997	1.56644569180425	0.0028	0.0014	0.0248	0.1622	0.0051	0.1611	0.2034	0.0091	0.0028	0.0056	0.0036	0.0201	0.0025	0.0031	0.0231	0.1158	0.1557	0.0023	0.0011	0.0132	0.0256	0.0169	0.005	0.0248	0.0045	0.0013
10	rs117704764	431871	0.86	0.223270892544248	0.75	0.841047356078831	0.529059450707059	1.41608035794207	0.0027	0.0014	0.0247	0.1624	0.0052	0.1607	0.2036	0.0092	0.0027	0.0055	0.0039	0.0201	0.0025	0.0031	0.0231	0.1157	0.1555	0.0024	0.0011	0.0132	0.0256	0.0168	0.005	0.0248	0.0045	0.0014
10	rs77661049	432608	0.86	0.223270892544248	0.75	0.841047356078831	0.526729714931591	1.40247168588255	0.0026	0.0014	0.0247	0.1624	0.0052	0.1607	0.2037	0.0092	0.0027	0.0055	0.0039	0.0201	0.0025	0.0031	0.0231	0.1157	0.1555	0.0024	0.0011	0.0132	0.0256	0.0168	0.005	0.0248	0.0045	0.0014
10	rs12572806	434314	0.86	0.223270892544248	0.75	0.841047356078831	0.545569683457347	1.3826080582868	0.0026	0.0014	0.0247	0.1625	0.0052	0.1606	0.2037	0.0092	0.0027	0.0055	0.004	0.0201	0.0024	0.0031	0.0231	0.1157	0.1555	0.0024	0.0011	0.0132	0.0256	0.0167	0.005	0.0248	0.0045	0.0014
10	rs10795077	440102	0.86	0.223270892544248	0.75	0.841047356078831	0.468010532147062	1.50951897298612	0.0025	0.0014	0.0246	0.1626	0.0052	0.1605	0.2039	0.0091	0.0024	0.0055	0.0043	0.0201	0.0024	0.003	0.0232	0.1156	0.1554	0.0025	0.0011	0.0132	0.0256	0.0167	0.005	0.025	0.0046	0.0014
10	rs118129136	443721	0.86	0.223270892544248	0.74	0.910385700718773	0.447232117157351	1.52811308821939	0.0024	0.0014	0.0246	0.1627	0.0052	0.1603	0.204	0.0092	0.0024	0.0055	0.0044	0.0201	0.0023	0.003	0.0232	0.1154	0.1555	0.0024	9e-04	0.0132	0.0255	0.0167	0.0051	0.025	0.0048	0.0014
10	rs6560836	444997	0.86	0.223270892544248	0.74	0.910385700718773	0.488998840874225	1.53500887051033	0.0024	0.0014	0.0246	0.1627	0.0052	0.1603	0.2041	0.0093	0.0024	0.0055	0.0045	0.02	0.0023	0.0031	0.0232	0.1153	0.1555	0.0023	9e-04	0.0132	0.0255	0.0167	0.0051	0.025	0.0049	0.0014
10	rs61837160	450896	0.86	0.223270892544248	0.74	0.910385700718773	0.470823974091126	1.48890128911168	0.0024	0.0014	0.0244	0.163	0.0052	0.1604	0.2041	0.0093	0.0024	0.0055	0.0045	0.0201	0.0023	0.0031	0.0233	0.1151	0.1554	0.0022	9e-04	0.0132	0.0254	0.0167	0.0051	0.025	0.005	0.0014
10	rs12779160	463488	0.86	0.223270892544248	0.74	0.910385700718773	0.504461725769309	1.4542977606896	0.0021	0.0015	0.024	0.1639	0.0053	0.1609	0.2045	0.0091	0.0023	0.0055	0.0046	0.0202	0.0021	0.0031	0.0235	0.1143	0.1551	0.0019	9e-04	0.0133	0.0253	0.0167	0.005	0.025	0.0052	0.0014
10	rs56177935	464319	0.86	0.223270892544248	0.74	0.910385700718773	0.517203316346542	1.43192733016476	0.0021	0.0015	0.024	0.1641	0.0053	0.1598	0.2058	0.0091	0.0023	0.0055	0.0046	0.0202	0.002	0.0031	0.0235	0.1146	0.1551	0.0019	9e-04	0.0133	0.0247	0.0167	0.005	0.025	0.0052	0.0014
10	rs72772882	466473	0.86	0.223270892544248	0.74	0.910385700718773	0.474506009308376	1.34943815560357	0.0021	0.0015	0.0239	0.1642	0.0053	0.1599	0.2059	0.0091	0.0023	0.0055	0.0046	0.0202	0.002	0.0031	0.0235	0.1146	0.1551	0.0018	8e-04	0.0133	0.0247	0.0167	0.005	0.025	0.0052	0.0014
10	rs12254690	468183	0.86	0.223270892544248	0.74	0.910385700718773	0.498273963094517	1.43141568983274	0.002	0.0015	0.0239	0.1642	0.0053	0.16	0.2061	0.0091	0.0023	0.0055	0.0046	0.0202	0.0019	0.0031	0.0236	0.1146	0.1552	0.0017	8e-04	0.0133	0.0247	0.0167	0.005	0.025	0.0051	0.0014
10	rs7080177	470000	0.86	0.223270892544248	0.74	0.910385700718773	0.491810092249266	1.36566789140245	0.002	0.0015	0.0241	0.1642	0.0053	0.1599	0.2059	0.009	0.0023	0.0055	0.0046	0.0203	0.0019	0.0031	0.0236	0.1145	0.1551	0.0016	8e-04	0.0133	0.0247	0.0167	0.005	0.0252	0.0051	0.0014
10	rs12769223	471627	0.86	0.223270892544248	0.74	0.910385700718773	0.460406839916425	1.29926814317618	0.002	0.0015	0.0241	0.1642	0.0053	0.1599	0.206	0.009	0.0023	0.0055	0.0046	0.0202	0.0018	0.0031	0.0236	0.1146	0.1551	0.0016	8e-04	0.0133	0.0246	0.0167	0.005	0.0252	0.0051	0.0014
10	rs12355543	478185	0.86	0.223270892544248	0.74	0.910385700718773	0.446814103810604	1.20059021105854	0.002	0.0015	0.024	0.1644	0.0053	0.1599	0.2062	0.009	0.0023	0.0055	0.0045	0.0202	0.0018	0.0031	0.0236	0.1146	0.1552	0.0016	9e-04	0.0133	0.0246	0.0167	0.005	0.0252	0.005	0.0014
10	rs117754035	495175	0.86	0.223270892544248	0.74	0.910385700718773	0.379127737897008	1.18075659659366	0.0019	0.0015	0.0238	0.1647	0.0051	0.1601	0.2071	0.009	0.0024	0.0053	0.0042	0.0199	0.0016	0.0031	0.0235	0.1147	0.1555	0.0015	9e-04	0.0134	0.0245	0.0166	0.005	0.0252	0.0047	0.0014
10	rs7096559	499188	0.86	0.223270892544248	0.74	0.910385700718773	0.40139214599677	1.21384503527289	0.0019	0.0015	0.0237	0.1648	0.0051	0.1601	0.2072	0.009	0.0024	0.0053	0.0042	0.0199	0.0016	0.0031	0.0235	0.1147	0.1555	0.0015	9e-04	0.0134	0.0245	0.0166	0.005	0.0252	0.0047	0.0014
10	rs11252522	500871	0.86	0.223270892544248	0.74	0.910385700718773	0.412448590282325	1.20125234033362	0.0019	0.0015	0.0237	0.1647	0.005	0.1601	0.2072	0.009	0.0024	0.0053	0.0042	0.02	0.0016	0.0031	0.0235	0.1147	0.1555	0.0015	0.001	0.0134	0.0245	0.0166	0.005	0.0251	0.0047	0.0014
10	rs72774508	514083	0.86	0.223270892544248	0.76	0.775138689739853	0.368210017859201	1.22579624002194	0.0019	0.0015	0.0235	0.1647	0.005	0.16	0.2071	0.009	0.0022	0.0053	0.0041	0.0203	0.0017	0.0031	0.0233	0.1148	0.1555	0.0014	0.0011	0.0135	0.0245	0.0166	0.0049	0.0253	0.0047	0.0014
10	rs117466879	516322	0.86	0.223270892544248	0.76	0.775138689739853	0.373321099311305	1.24076401428114	0.0019	0.0015	0.0234	0.1647	0.005	0.16	0.2071	0.009	0.0022	0.0053	0.0041	0.0203	0.0017	0.0031	0.0233	0.1148	0.1555	0.0014	0.0011	0.0135	0.0245	0.0166	0.0049	0.0254	0.0047	0.0014
10	rs11252614	518199	0.86	0.223270892544248	0.76	0.775138689739853	0.378248342598625	1.2646108776471	0.0019	0.0015	0.0234	0.1646	0.005	0.16	0.2071	0.009	0.0022	0.0053	0.0041	0.0204	0.0017	0.0031	0.0233	0.1147	0.1555	0.0014	0.0011	0.0136	0.0245	0.0166	0.0049	0.0253	0.0047	0.0014
10	rs2066317	520309	0.86	0.223270892544248	0.76	0.775138689739853	0.397834084647	1.2721313425609	0.0019	0.0015	0.0234	0.1646	0.005	0.16	0.207	0.009	0.0023	0.0053	0.0041	0.0206	0.0018	0.0031	0.0233	0.1146	0.1555	0.0015	0.0013	0.0137	0.0244	0.0166	0.0049	0.0251	0.0047	0.0014
10	rs11252681	530775	0.86	0.223270892544248	0.76	0.775138689739853	0.338043094642521	1.07957821136147	0.002	0.0015	0.0234	0.1642	0.005	0.1597	0.2077	0.0089	0.0023	0.0052	0.0041	0.0206	0.0018	0.0032	0.0229	0.1142	0.1561	0.0016	0.0013	0.0136	0.0246	0.0165	0.0048	0.0249	0.0047	0.0015
10	rs11252693	532139	0.86	0.223270892544248	0.76	0.775138689739853	0.356442060703167	1.08217654634304	0.002	0.0016	0.0234	0.1642	0.005	0.1597	0.2078	0.0089	0.0024	0.0052	0.004	0.0207	0.0018	0.0032	0.0229	0.1142	0.1562	0.0016	0.0013	0.0136	0.0246	0.0165	0.0048	0.0249	0.0047	0.0015
10	rs947469	532162	0.86	0.223270892544248	0.76	0.775138689739853	0.365667971172204	1.08428854862754	0.002	0.0016	0.0234	0.1643	0.0049	0.1597	0.2078	0.0089	0.0024	0.0051	0.004	0.0207	0.0018	0.0032	0.0229	0.1142	0.1563	0.0016	0.0013	0.0136	0.0246	0.0165	0.0047	0.025	0.0047	0.0015
10	rs117970454	532734	0.86	0.223270892544248	0.76	0.775138689739853	0.355749672573723	1.04009967430976	0.002	0.0016	0.0234	0.1643	0.0049	0.1597	0.2078	0.0089	0.0024	0.0051	0.004	0.0207	0.0018	0.0032	0.0229	0.1142	0.1563	0.0016	0.0013	0.0136	0.0246	0.0165	0.0047	0.025	0.0047	0.0015
10	rs72774525	539276	0.86	0.223270892544248	0.76	0.775138689739853	0.322371464823778	1.03590936558132	0.002	0.0016	0.0234	0.1644	0.0049	0.1597	0.2081	0.0089	0.0024	0.005	0.004	0.0206	0.0018	0.0032	0.0228	0.1141	0.1564	0.0016	0.0013	0.0136	0.0246	0.0164	0.0047	0.0249	0.0047	0.0015
10	rs61831008	547715	0.85	0.254661707966279	0.76	0.775138689739853	0.316682511560504	0.996263773488399	0.0021	0.0016	0.0233	0.1646	0.0048	0.1595	0.2086	0.0088	0.0024	0.005	0.004	0.0206	0.0018	0.0032	0.0226	0.1139	0.1566	0.0017	0.0014	0.0136	0.0245	0.0164	0.0047	0.0246	0.0046	0.0015
10	rs11252820	548089	0.85	0.254661707966279	0.76	0.775138689739853	0.311940930330602	0.995144562776131	0.0021	0.0016	0.0233	0.1647	0.0048	0.1595	0.2086	0.0088	0.0024	0.005	0.004	0.0206	0.0018	0.0032	0.0226	0.1139	0.1566	0.0018	0.0014	0.0136	0.0245	0.0164	0.0047	0.0246	0.0046	0.0015
10	rs72774532	548362	0.85	0.254661707966279	0.76	0.775138689739853	0.29470116665358	0.976951864780699	0.0021	0.0016	0.0233	0.1647	0.0048	0.1595	0.2087	0.0088	0.0024	0.005	0.004	0.0206	0.0018	0.0032	0.0226	0.1139	0.1566	0.0018	0.0014	0.0136	0.0245	0.0164	0.0047	0.0245	0.0046	0.0015
10	rs118186097	550330	0.85	0.254661707966279	0.76	0.775138689739853	0.275975760409226	0.917264100472865	0.0021	0.0016	0.0233	0.1647	0.0048	0.1597	0.2087	0.0087	0.0024	0.0049	0.0039	0.0205	0.0018	0.0032	0.0225	0.1139	0.1566	0.0018	0.0014	0.0136	0.0244	0.0163	0.0047	0.0244	0.0046	0.0015
10	rs116857386	555573	0.85	0.254661707966279	0.76	0.775138689739853	0.221129145306592	0.905950715941549	0.0023	0.0016	0.0231	0.165	0.0048	0.1601	0.2089	0.0085	0.0025	0.0048	0.0038	0.0204	0.0019	0.0033	0.0222	0.114	0.1569	0.002	0.0014	0.0134	0.0242	0.0161	0.0047	0.0239	0.0046	0.0015
10	rs74505763	557966	0.85	0.254661707966279	0.76	0.775138689739853	0.217884675708845	0.910189926973653	0.0024	0.0016	0.0231	0.1651	0.0048	0.1602	0.209	0.0085	0.0025	0.0048	0.0038	0.0204	0.0019	0.0033	0.0222	0.114	0.1569	0.0021	0.0014	0.0134	0.0242	0.0161	0.0047	0.0238	0.0046	0.0015
10	rs2386705	560600	0.85	0.254661707966279	0.76	0.775138689739853	0.233821770222503	0.902499495614693	0.0024	0.0016	0.0231	0.1651	0.0048	0.1602	0.209	0.0085	0.0025	0.0048	0.0037	0.0204	0.002	0.0033	0.0222	0.114	0.1569	0.0021	0.0014	0.0134	0.0242	0.0161	0.0047	0.0238	0.0046	0.0015
10	rs4881392	565119	0.84	0.289034762536342	0.76	0.775138689739853	0.234375152534806	0.902969960070189	0.0024	0.0016	0.0232	0.1651	0.0048	0.1601	0.2089	0.0085	0.0025	0.0048	0.0037	0.0204	0.002	0.0033	0.0222	0.114	0.157	0.0021	0.0014	0.0134	0.0242	0.0161	0.0047	0.0238	0.0046	0.0015
10	rs4881399	567325	0.84	0.289034762536342	0.76	0.775138689739853	0.230770005028863	0.893726606300591	0.0024	0.0016	0.0232	0.1651	0.0048	0.16	0.2089	0.0085	0.0025	0.0048	0.0037	0.0204	0.002	0.0033	0.0222	0.114	0.157	0.0021	0.0014	0.0134	0.0242	0.0162	0.0047	0.0238	0.0046	0.0015
10	rs7893218	577285	0.84	0.289034762536342	0.76	0.775138689739853	0.227908203897162	0.863626063107629	0.0024	0.0017	0.0232	0.1651	0.0048	0.1599	0.2088	0.0084	0.0025	0.0048	0.0038	0.0204	0.002	0.0033	0.0223	0.1139	0.157	0.0021	0.0014	0.0134	0.0242	0.0162	0.0047	0.0238	0.0046	0.0015
10	rs12261940	577677	0.84	0.289034762536342	0.76	0.775138689739853	0.227866266667275	0.862227582561818	0.0024	0.0017	0.0232	0.1651	0.0048	0.1599	0.2088	0.0084	0.0025	0.0048	0.0038	0.0204	0.002	0.0033	0.0223	0.1139	0.157	0.0021	0.0014	0.0134	0.0242	0.0162	0.0047	0.0238	0.0046	0.0015
10	rs115261239	577733	0.84	0.289034762536342	0.76	0.775138689739853	0.22727959624733	0.858345365965602	0.0024	0.0017	0.0232	0.1651	0.0048	0.1599	0.2088	0.0084	0.0025	0.0048	0.0038	0.0204	0.002	0.0033	0.0223	0.1139	0.157	0.0021	0.0014	0.0134	0.0242	0.0162	0.0047	0.0238	0.0046	0.0015
10	rs11818128	583626	0.84	0.289034762536342	0.76	0.775138689739853	0.220593400428625	0.813580458824991	0.0024	0.0016	0.0232	0.1651	0.0048	0.1599	0.2087	0.0084	0.0025	0.0048	0.0038	0.0204	0.002	0.0033	0.0223	0.1139	0.157	0.0021	0.0014	0.0134	0.0242	0.0162	0.0047	0.0238	0.0046	0.0015
10	rs117342600	587382	0.84	0.289034762536342	0.76	0.775138689739853	0.217435043180334	0.792152052080661	0.0024	0.0016	0.0232	0.1651	0.0048	0.1599	0.2087	0.0084	0.0025	0.0048	0.0038	0.0204	0.002	0.0033	0.0223	0.1139	0.157	0.0021	0.0014	0.0134	0.0242	0.0162	0.0047	0.0238	0.0046	0.0015
10	rs12252088	589196	0.84	0.289034762536342	0.76	0.775138689739853	0.223777250349177	0.76493391825314	0.0024	0.0016	0.0232	0.1652	0.0048	0.1599	0.2086	0.0084	0.0025	0.0048	0.0038	0.0204	0.002	0.0034	0.0224	0.1139	0.157	0.002	0.0014	0.0135	0.0242	0.0162	0.0047	0.0237	0.0046	0.0015
10	rs11253136	595674	0.84	0.289034762536342	0.76	0.775138689739853	0.241721657368273	0.731917351072547	0.0024	0.0017	0.0233	0.1651	0.0048	0.1598	0.2083	0.0085	0.0025	0.0048	0.0039	0.0204	0.0019	0.0034	0.0225	0.1138	0.1568	0.0019	0.0015	0.0137	0.0244	0.0163	0.0047	0.0237	0.0047	0.0015
10	rs78706681	596939	0.84	0.289034762536342	0.76	0.775138689739853	0.248664869327717	0.76569140931625	0.0024	0.0017	0.0233	0.1651	0.0048	0.1598	0.2082	0.0085	0.0025	0.0048	0.0039	0.0205	0.0019	0.0034	0.0225	0.1138	0.1568	0.0019	0.0015	0.0137	0.0244	0.0163	0.0047	0.0237	0.0047	0.0015
10	rs816649	599621	0.84	0.289034762536342	0.76	0.775138689739853	0.267432463749806	0.780418644538188	0.0025	0.0017	0.0233	0.1651	0.0048	0.1597	0.2081	0.0085	0.0025	0.0048	0.004	0.0205	0.0019	0.0034	0.0225	0.1137	0.1567	0.0019	0.0015	0.0138	0.0244	0.0163	0.0048	0.0237	0.0047	0.0015
10	rs12572372	606500	0.83	0.326509998324372	0.76	0.775138689739853	0.229252461793406	0.716649920593801	0.0025	0.0018	0.0235	0.1648	0.0049	0.1595	0.2076	0.0085	0.0025	0.0048	0.004	0.0206	0.0019	0.0035	0.0226	0.1135	0.1565	0.002	0.0015	0.0139	0.0245	0.0164	0.0048	0.0235	0.0047	0.0016
10	rs77651271	609011	0.82	0.36720095628419	0.76	0.775138689739853	0.27495220256463	0.726370937834174	0.0028	0.0018	0.0235	0.1647	0.005	0.1593	0.2073	0.0084	0.0028	0.0049	0.0041	0.0206	0.0019	0.0036	0.0227	0.1133	0.1564	0.0023	0.0015	0.014	0.0244	0.0164	0.0048	0.0234	0.0048	0.0016
10	rs816623	609945	0.82	0.36720095628419	0.76	0.775138689739853	0.290663984942176	0.716500593820284	0.0029	0.0018	0.0235	0.1646	0.005	0.1593	0.2072	0.0084	0.0028	0.0049	0.0041	0.0206	0.0019	0.0036	0.0227	0.1132	0.1563	0.0023	0.0015	0.014	0.0244	0.0164	0.0048	0.0234	0.0048	0.0016
10	rs74680058	611400	0.82	0.36720095628419	0.76	0.775138689739853	0.280043530170026	0.703238388112736	0.0029	0.0018	0.0235	0.1647	0.005	0.1594	0.2072	0.0084	0.0028	0.0049	0.0041	0.0206	0.0019	0.0036	0.0227	0.113	0.1563	0.0023	0.0015	0.014	0.0244	0.0164	0.0048	0.0234	0.0048	0.0017
10	rs116909967	615223	0.82	0.36720095628419	0.76	0.775138689739853	0.274209084118865	0.689735859339942	0.0029	0.0019	0.0235	0.1648	0.005	0.1597	0.2073	0.0084	0.0028	0.0049	0.0041	0.0206	0.002	0.0036	0.0228	0.1123	0.1563	0.0024	0.0016	0.014	0.0244	0.0164	0.0048	0.0233	0.0047	0.0017
10	rs4881486	616309	0.82	0.36720095628419	0.76	0.775138689739853	0.274673406096065	0.663497137935561	0.0029	0.0019	0.0235	0.1648	0.005	0.1598	0.2074	0.0084	0.0028	0.0049	0.0041	0.0206	0.002	0.0036	0.0228	0.1121	0.1563	0.0024	0.0016	0.014	0.0244	0.0164	0.0048	0.0233	0.0047	0.0017
10	rs816627	618409	0.82	0.36720095628419	0.76	0.775138689739853	0.276534928272652	0.650611756862963	0.0029	0.0019	0.0235	0.1648	0.005	0.16	0.2074	0.0084	0.0028	0.0049	0.0041	0.0206	0.002	0.0036	0.0228	0.1118	0.1563	0.0024	0.0016	0.014	0.0244	0.0164	0.0047	0.0232	0.0047	0.0018
10	rs58905045	622215	0.81	0.411214762386647	0.77	0.712611004068267	0.253442595172184	0.613752938200337	0.0029	0.002	0.0235	0.1649	0.005	0.1599	0.2073	0.0084	0.0028	0.005	0.0042	0.0206	0.002	0.0037	0.0228	0.1117	0.1563	0.0025	0.0017	0.014	0.0244	0.0164	0.0047	0.0231	0.0047	0.0018
10	rs75918987	635466	0.81	0.411214762386647	0.77	0.712611004068267	0.267569845822541	0.544690933577275	0.003	0.0021	0.0237	0.1648	0.005	0.1597	0.2066	0.0084	0.003	0.005	0.0043	0.0206	0.0021	0.0037	0.0229	0.1114	0.1561	0.0026	0.0019	0.014	0.0242	0.0165	0.0047	0.0229	0.0047	0.0021
10	rs17159711	636509	0.81	0.411214762386647	0.77	0.712611004068267	0.273189066810097	0.553951344353236	0.0031	0.0021	0.0237	0.1648	0.005	0.1596	0.2065	0.0084	0.003	0.005	0.0043	0.0206	0.0022	0.0037	0.0229	0.1114	0.1561	0.0026	0.0019	0.014	0.0242	0.0165	0.0047	0.0229	0.0047	0.0022
10	rs11253271	638859	0.81	0.411214762386647	0.77	0.712611004068267	0.270049254833761	0.57499694455454	0.0031	0.0021	0.0236	0.1648	0.0051	0.1595	0.2064	0.0084	0.003	0.005	0.0043	0.0206	0.0022	0.0037	0.0229	0.1113	0.1561	0.0026	0.0019	0.014	0.0242	0.0166	0.0047	0.0229	0.0047	0.0022
10	rs61832965	641108	0.81	0.411214762386647	0.77	0.712611004068267	0.25952973475207	0.562967599938642	0.0031	0.0022	0.0236	0.1649	0.0051	0.1594	0.2064	0.0084	0.003	0.005	0.0044	0.0206	0.0022	0.0037	0.0229	0.1113	0.1558	0.0027	0.0019	0.014	0.0243	0.0166	0.0047	0.0229	0.0047	0.0023
10	rs12761735	641961	0.81	0.411214762386647	0.77	0.712611004068267	0.254600219536139	0.540075220878735	0.0031	0.0022	0.0236	0.1649	0.0051	0.1593	0.2064	0.0085	0.003	0.005	0.0044	0.0206	0.0022	0.0037	0.0229	0.1113	0.1557	0.0027	0.0019	0.014	0.0243	0.0166	0.0047	0.0229	0.0048	0.0023
10	rs11253273	643995	0.81	0.411214762386647	0.77	0.712611004068267	0.265923783115125	0.52448296337943	0.0032	0.0022	0.0236	0.1649	0.0051	0.1591	0.2063	0.0085	0.0031	0.005	0.0044	0.0206	0.0022	0.0038	0.0229	0.1113	0.1557	0.0027	0.002	0.014	0.0244	0.0166	0.0046	0.0228	0.0048	0.0024
10	rs816621	646219	0.81	0.411214762386647	0.77	0.712611004068267	0.306842636411971	0.516177204974942	0.0032	0.0023	0.0235	0.1652	0.0051	0.159	0.2062	0.0085	0.0032	0.0049	0.0044	0.0205	0.0023	0.0038	0.0229	0.1113	0.155	0.0028	0.002	0.014	0.0245	0.0166	0.0045	0.0228	0.0048	0.0026
10	rs118191343	652094	0.81	0.411214762386647	0.77	0.712611004068267	0.258045468909231	0.45605639780911	0.0032	0.0022	0.0234	0.1651	0.0051	0.1589	0.2063	0.0087	0.0032	0.005	0.0045	0.0204	0.0023	0.0038	0.0228	0.1113	0.1548	0.003	0.002	0.014	0.0243	0.0166	0.0045	0.0228	0.0048	0.0027
10	rs72774579	655514	0.81	0.411214762386647	0.77	0.712611004068267	0.234545569765136	0.439808762865384	0.0033	0.0022	0.0233	0.1651	0.0051	0.1589	0.2063	0.0088	0.0032	0.005	0.0045	0.0204	0.0023	0.0038	0.0228	0.1114	0.1547	0.003	0.002	0.014	0.0243	0.0166	0.0045	0.0228	0.0048	0.0027
10	rs117223940	659338	0.81	0.411214762386647	0.77	0.712611004068267	0.220593400428625	0.423063602767457	0.0033	0.0022	0.0233	0.165	0.0051	0.1589	0.2064	0.0089	0.0031	0.005	0.0045	0.0203	0.0023	0.0039	0.0227	0.1114	0.1546	0.0031	0.002	0.014	0.0242	0.0166	0.0045	0.0228	0.0048	0.0028
10	rs72774582	659398	0.81	0.411214762386647	0.77	0.712611004068267	0.221294136061538	0.423457137301792	0.0033	0.0022	0.0233	0.165	0.0051	0.1589	0.2064	0.0089	0.0031	0.005	0.0045	0.0203	0.0023	0.0039	0.0227	0.1114	0.1546	0.0031	0.002	0.014	0.0242	0.0166	0.0045	0.0228	0.0048	0.0028
10	rs116868735	661371	0.81	0.411214762386647	0.77	0.712611004068267	0.212604123182664	0.403773384586784	0.0033	0.0022	0.0232	0.165	0.0052	0.1589	0.2064	0.009	0.0031	0.005	0.0045	0.0203	0.0023	0.0039	0.0227	0.1114	0.1546	0.0031	0.002	0.014	0.0242	0.0166	0.0045	0.0227	0.0048	0.0028
10	rs55672066	666252	0.81	0.411214762386647	0.77	0.712611004068267	0.183821609560171	0.364691529659476	0.0033	0.0022	0.0231	0.1649	0.0052	0.1588	0.2065	0.0092	0.0031	0.0051	0.0046	0.0202	0.0023	0.0039	0.0226	0.1114	0.1544	0.0033	0.002	0.0141	0.0241	0.0166	0.0045	0.0227	0.0049	0.0029
10	rs55712957	667171	0.81	0.411214762386647	0.77	0.712611004068267	0.184900347750194	0.363559080227462	0.0033	0.0022	0.0231	0.1649	0.0052	0.1588	0.2065	0.0092	0.0031	0.0051	0.0046	0.0202	0.0023	0.0039	0.0226	0.1115	0.1544	0.0033	0.002	0.0141	0.024	0.0166	0.0045	0.0227	0.0049	0.0029
10	rs74115081	669178	0.81	0.411214762386647	0.82	0.448736318624531	0.183821609560171	0.360920589451984	0.0033	0.0022	0.0231	0.1649	0.0052	0.1588	0.2065	0.0092	0.0031	0.0051	0.0046	0.0202	0.0023	0.004	0.0226	0.1115	0.1543	0.0033	0.002	0.0141	0.024	0.0167	0.0045	0.0227	0.0049	0.0029
10	rs116873054	670083	0.81	0.411214762386647	0.83	0.405269641990714	0.185385098525039	0.365195160757507	0.0033	0.0022	0.0231	0.1649	0.0052	0.1588	0.2065	0.0093	0.0031	0.0051	0.0046	0.0202	0.0023	0.004	0.0226	0.1115	0.1543	0.0034	0.002	0.0141	0.024	0.0167	0.0045	0.0227	0.0049	0.0029
10	rs73588197	671601	0.81	0.411214762386647	0.83	0.405269641990714	0.191639123903327	0.363684858623505	0.0033	0.0022	0.0231	0.1649	0.0052	0.1588	0.2065	0.0093	0.0031	0.0051	0.0046	0.0202	0.0023	0.004	0.0226	0.1115	0.1543	0.0034	0.002	0.0141	0.024	0.0167	0.0044	0.0227	0.0049	0.0029
10	rs74115083	671650	0.81	0.411214762386647	0.83	0.405269641990714	0.192667590608788	0.36318181909393	0.0033	0.0022	0.0231	0.1649	0.0052	0.1588	0.2065	0.0093	0.0031	0.0051	0.0046	0.0202	0.0023	0.004	0.0226	0.1115	0.1543	0.0034	0.002	0.0141	0.024	0.0167	0.0044	0.0227	0.0049	0.0029
10	rs7073688	677855	0.81	0.411214762386647	0.82	0.448736318624531	0.172946963083659	0.315237788631086	0.0033	0.0021	0.023	0.1648	0.0052	0.1591	0.207	0.0094	0.003	0.0051	0.0046	0.0202	0.0023	0.0039	0.0226	0.1114	0.1542	0.0034	0.0019	0.0141	0.0239	0.0166	0.0044	0.0226	0.0049	0.0029
10	rs4880736	680133	0.81	0.411214762386647	0.84	0.364737902801441	0.172195085408896	0.31959099796128	0.0032	0.0021	0.0229	0.1647	0.0052	0.1589	0.2073	0.0093	0.003	0.0051	0.0047	0.0201	0.0023	0.0039	0.0225	0.1115	0.1543	0.0034	0.0019	0.0141	0.0238	0.0166	0.0044	0.0226	0.0049	0.0029
10	rs11253289	685891	0.81	0.411214762386647	0.84	0.364737902801441	0.161868537703366	0.319227557082015	0.0032	0.0022	0.0229	0.1647	0.0052	0.1589	0.2073	0.0093	0.003	0.0051	0.0047	0.0201	0.0023	0.0039	0.0224	0.1115	0.1544	0.0034	0.002	0.014	0.0238	0.0165	0.0045	0.0226	0.0048	0.0029
10	rs10795292	688424	0.81	0.411214762386647	0.84	0.364737902801441	0.158509158194115	0.312826994123563	0.0032	0.0022	0.0229	0.1647	0.0052	0.1589	0.2073	0.0093	0.003	0.0052	0.0047	0.0201	0.0023	0.0039	0.0223	0.1116	0.1544	0.0034	0.002	0.014	0.0238	0.0165	0.0045	0.0226	0.0048	0.0029
10	rs10904535	696237	0.81	0.411214762386647	0.84	0.364737902801441	0.147533569820667	0.297055244751062	0.0033	0.0022	0.0229	0.1647	0.0052	0.1588	0.2076	0.0093	0.003	0.0052	0.0047	0.0199	0.0023	0.0039	0.0223	0.1116	0.1545	0.0034	0.002	0.014	0.0238	0.0164	0.0045	0.0226	0.0048	0.0029
10	rs117174884	705114	0.81	0.411214762386647	0.84	0.364737902801441	0.142651856659932	0.290909901413091	0.0032	0.0022	0.023	0.1648	0.0052	0.1586	0.2079	0.0093	0.003	0.0052	0.0047	0.0199	0.0024	0.0039	0.0223	0.1117	0.1543	0.0034	0.002	0.0139	0.0238	0.0164	0.0044	0.0225	0.0048	0.0029
10	rs61833029	713392	0.81	0.411214762386647	0.84	0.364737902801441	0.129194620941793	0.296581149140287	0.0033	0.0022	0.0233	0.1648	0.0052	0.1585	0.2078	0.0093	0.003	0.0052	0.0047	0.0199	0.0024	0.0039	0.0222	0.1117	0.1543	0.0034	0.002	0.0139	0.0238	0.0163	0.0044	0.0225	0.0048	0.003
10	rs75323179	733815	0.81	0.411214762386647	0.84	0.364737902801441	0.127572471124134	0.294568795660129	0.0033	0.0022	0.0233	0.1647	0.0053	0.1585	0.2078	0.0093	0.0031	0.0052	0.0048	0.0199	0.0024	0.004	0.0221	0.1118	0.1543	0.0034	0.002	0.0139	0.0238	0.0163	0.0044	0.0225	0.0048	0.003
10	rs705488	742145	0.8	0.458652199356866	0.85	0.32706018639722	0.125814305824939	0.272826513887828	0.0034	0.0022	0.0233	0.1646	0.0053	0.1583	0.2079	0.0092	0.0031	0.0052	0.0049	0.0198	0.0025	0.0041	0.022	0.1119	0.1542	0.0034	0.002	0.0139	0.0237	0.0163	0.0043	0.0224	0.0048	0.003
10	rs74115307	743027	0.8	0.458652199356866	0.86	0.29215087580064	0.119273805488955	0.251832600313911	0.0034	0.0022	0.0233	0.1646	0.0053	0.1583	0.2079	0.0092	0.0031	0.0052	0.0049	0.0198	0.0024	0.0041	0.022	0.1119	0.1543	0.0034	0.002	0.0138	0.0237	0.0163	0.0043	0.0223	0.0048	0.003
10	rs117614721	743730	0.8	0.458652199356866	0.86	0.29215087580064	0.11568812128422	0.241091558614093	0.0034	0.0022	0.0233	0.1647	0.0053	0.1582	0.2079	0.0092	0.0031	0.0052	0.0049	0.0198	0.0024	0.0041	0.022	0.112	0.1543	0.0034	0.002	0.0138	0.0237	0.0163	0.0043	0.0223	0.0048	0.003
10	rs2209625	747115	0.8	0.458652199356866	0.86	0.29215087580064	0.131620638411964	0.229516504139965	0.0035	0.0021	0.0233	0.1649	0.0054	0.1578	0.2079	0.009	0.0031	0.0051	0.005	0.02	0.0024	0.0043	0.0219	0.1122	0.1545	0.0034	0.0019	0.0137	0.0237	0.0162	0.0043	0.0223	0.0046	0.003
10	rs112300934	747384	0.8	0.458652199356866	0.87	0.259919603286658	0.129315274103728	0.222660463049279	0.0035	0.0021	0.0233	0.1649	0.0054	0.1578	0.2079	0.009	0.0032	0.0051	0.005	0.02	0.0024	0.0043	0.0218	0.1122	0.1545	0.0034	0.0019	0.0136	0.0237	0.0162	0.0043	0.0223	0.0046	0.003
10	rs12772170	748704	0.8	0.458652199356866	0.87	0.259919603286658	0.129677642518308	0.206191285363233	0.0035	0.0021	0.0233	0.1651	0.0054	0.1578	0.2078	0.009	0.0032	0.0051	0.0051	0.02	0.0024	0.0044	0.0216	0.1123	0.1545	0.0034	0.0019	0.0136	0.0237	0.0162	0.0043	0.0222	0.0046	0.003
10	rs553326	749238	0.8	0.458652199356866	0.87	0.259919603286658	0.115970250232066	0.208200494923219	0.0035	0.0021	0.0233	0.1655	0.0055	0.1577	0.2077	0.0091	0.0031	0.0051	0.0049	0.02	0.0024	0.0044	0.0215	0.1124	0.1546	0.0034	0.0019	0.0136	0.0238	0.0162	0.0043	0.0222	0.0045	0.003
10	rs1581843	752193	0.8	0.458652199356866	0.87	0.259919603286658	0.152546501859827	0.0614679728446678	0.0041	0.002	0.0216	0.1671	0.0061	0.1515	0.2149	0.0084	0.0022	0.006	0.0047	0.0175	0.0033	0.006	0.0211	0.1129	0.1546	0.0032	0.0016	0.0156	0.0243	0.0155	0.0046	0.0179	0.0052	0.0032
10	rs11591370	752398	0.8	0.458652199356866	0.87	0.259919603286658	0.171837717250641	0.0763343786965681	0.0041	0.002	0.0214	0.1669	0.0061	0.1513	0.2164	0.0082	0.0022	0.0062	0.0045	0.0172	0.0034	0.0061	0.021	0.1131	0.1544	0.0032	0.0015	0.0158	0.0243	0.0157	0.0046	0.0175	0.0052	0.0032
10	rs816307	757099	0.81	0.411214762386647	0.87	0.259919603286658	0.187744609533602	0.0384593419743083	0.0037	0.0021	0.0196	0.1686	0.0059	0.1513	0.2229	0.0078	0.0018	0.006	0.0047	0.0153	0.003	0.0064	0.0197	0.1139	0.1564	0.0028	0.0012	0.0155	0.0234	0.0147	0.0042	0.0156	0.0053	0.003
10	Affx-3621425	757100	0.81	0.411214762386647	0.87	0.259919603286658	0.187744609533602	0.0386221989422555	0.0037	0.0021	0.0196	0.1686	0.0059	0.1513	0.2229	0.0078	0.0018	0.006	0.0047	0.0153	0.003	0.0064	0.0197	0.1139	0.1564	0.0028	0.0012	0.0155	0.0234	0.0147	0.0042	0.0156	0.0053	0.003
10	rs17221337	758709	0.81	0.411214762386647	0.87	0.259919603286658	0.190500073140265	0.0235771033924906	0.0037	0.0021	0.0196	0.1686	0.0059	0.1513	0.2233	0.0078	0.0018	0.0062	0.0047	0.0153	0.003	0.0064	0.0197	0.1139	0.1565	0.0028	0.0012	0.0155	0.0234	0.0144	0.0042	0.0155	0.0053	0.003
10	rs7916968	759268	0.81	0.411214762386647	0.88	0.230271256315472	0.194810735845947	0.0183233797119681	0.0037	0.0021	0.0195	0.1686	0.0059	0.1513	0.2234	0.0078	0.0018	0.0063	0.0047	0.0153	0.0029	0.0064	0.0197	0.1139	0.1566	0.0028	0.0012	0.0155	0.0234	0.0144	0.0042	0.0154	0.0053	0.003
10	rs72776409	759450	0.81	0.411214762386647	0.88	0.230271256315472	0.195194864340776	0.019056882455571	0.0037	0.0021	0.0196	0.1686	0.0059	0.1514	0.2234	0.0078	0.0019	0.0063	0.0047	0.0153	0.0029	0.0064	0.0197	0.1139	0.1566	0.0028	0.0012	0.0155	0.0233	0.0144	0.0042	0.0154	0.0053	0.003
10	rs816314	762872	0.81	0.411214762386647	0.89	0.20310604818777	0.20875134385273	0.0190958769460637	0.0037	0.0021	0.0196	0.1686	0.0059	0.1515	0.2235	0.0078	0.0019	0.0062	0.0047	0.0152	0.0028	0.0064	0.0198	0.114	0.1565	0.003	0.0011	0.0154	0.0233	0.0144	0.0041	0.0154	0.0053	0.0029
10	rs494824	765028	0.81	0.411214762386647	0.89	0.20310604818777	0.220881788151538	0.0139851904949278	0.0037	0.0021	0.0196	0.1686	0.0059	0.1517	0.2237	0.0078	0.002	0.0062	0.0047	0.0152	0.0028	0.0063	0.0198	0.1141	0.1565	0.003	0.0011	0.0154	0.0233	0.0143	0.0041	0.0154	0.0053	0.0029
10	rs11253347	765769	0.81	0.411214762386647	0.89	0.20310604818777	0.225524634813044	0.0132915793851038	0.0037	0.0021	0.0196	0.1686	0.0059	0.1517	0.2237	0.0078	0.002	0.0062	0.0047	0.0152	0.0028	0.0063	0.0198	0.1142	0.1564	0.003	0.0011	0.0154	0.0233	0.0143	0.0041	0.0153	0.0053	0.0029
10	rs10795297	766378	0.81	0.411214762386647	0.89	0.20310604818777	0.238011270740469	0.0104337750864536	0.0037	0.0021	0.0195	0.1687	0.0059	0.1518	0.2236	0.0079	0.002	0.0061	0.0047	0.0151	0.0027	0.0063	0.0198	0.1142	0.1563	0.003	0.001	0.0154	0.0233	0.0143	0.0041	0.0154	0.0053	0.0029
10	rs72776414	767235	0.81	0.411214762386647	0.88	0.230271256315472	0.266243419831013	0.00953175162733542	0.0041	0.0021	0.0197	0.1688	0.0058	0.1515	0.2236	0.0079	0.002	0.0062	0.0047	0.015	0.0027	0.0063	0.0197	0.1139	0.1563	0.003	0.001	0.0154	0.0233	0.0145	0.0042	0.0151	0.0056	0.003
10	rs1769228	768229	0.81	0.411214762386647	0.86	0.29215087580064	0.25755174403234	0.0100339926587391	0.0041	0.0021	0.0196	0.1688	0.0058	0.1514	0.2237	0.0079	0.002	0.0062	0.0046	0.0149	0.0027	0.0063	0.0196	0.1141	0.1564	0.0031	0.001	0.0153	0.0233	0.0146	0.0042	0.015	0.0056	0.0028
10	rs10904553	776557	0.8	0.458652199356866	0.86	0.29215087580064	0.225191215424879	0.00997753407502322	0.004	0.0021	0.0197	0.1693	0.0058	0.1508	0.2253	0.0078	0.0021	0.0062	0.0046	0.0143	0.0025	0.0063	0.0191	0.1145	0.1562	0.0032	0.0011	0.0152	0.0231	0.0145	0.0042	0.0146	0.0056	0.0027
10	rs55832864	778949	0.8	0.458652199356866	0.86	0.29215087580064	0.219031543599097	0.0063438926156758	0.0039	0.0019	0.0198	0.1693	0.0059	0.1512	0.2256	0.0075	0.002	0.0062	0.0046	0.0143	0.0025	0.0064	0.019	0.1152	0.1561	0.0031	0.0011	0.0149	0.0229	0.0145	0.0041	0.0145	0.006	0.0026
10	rs2486591	779284	0.8	0.458652199356866	0.86	0.29215087580064	0.220181783442516	0.00618901724744817	0.0039	0.0019	0.0198	0.1694	0.0059	0.1512	0.2257	0.0075	0.002	0.0062	0.0046	0.0143	0.0025	0.0064	0.019	0.1152	0.1561	0.0031	0.0011	0.0149	0.0228	0.0145	0.0041	0.0145	0.006	0.0026
10	rs2246654	781124	0.8	0.458652199356866	0.87	0.259919603286658	0.221335394498067	0.00469424179539084	0.0038	0.0018	0.0198	0.1694	0.0058	0.1514	0.2258	0.0074	0.002	0.0062	0.0046	0.0144	0.0025	0.0064	0.0189	0.1155	0.1562	0.0031	0.0011	0.0147	0.0227	0.0145	0.004	0.0144	0.0061	0.0026
10	rs2486578	785227	0.8	0.458652199356866	0.87	0.259919603286658	0.230601114498221	0.00345040249448486	0.0038	0.0018	0.0197	0.1694	0.0058	0.1515	0.2258	0.0073	0.002	0.0062	0.0047	0.0144	0.0025	0.0064	0.0189	0.1159	0.1564	0.0031	0.001	0.0146	0.0226	0.0144	0.0039	0.0144	0.0062	0.0026
10	rs116842595	786554	0.8	0.458652199356866	0.87	0.259919603286658	0.256879313349416	0.00353125614551042	0.0039	0.0018	0.0197	0.1693	0.0058	0.1515	0.2256	0.0073	0.002	0.0062	0.0048	0.0144	0.0025	0.0065	0.0189	0.116	0.1564	0.0031	0.0011	0.0148	0.0226	0.0144	0.0039	0.0144	0.0062	0.0027
10	rs74115346	787550	0.8	0.458652199356866	0.87	0.259919603286658	0.259439647278562	0.00346649184964892	0.0039	0.0018	0.0197	0.1692	0.0058	0.1515	0.2255	0.0073	0.002	0.0062	0.0048	0.0144	0.0025	0.0065	0.0189	0.1161	0.1564	0.0031	0.0011	0.0148	0.0226	0.0143	0.0039	0.0144	0.0062	0.0027
10	rs4881518	788514	0.8	0.458652199356866	0.87	0.259919603286658	0.263147189239237	0.00353125614551042	0.0039	0.0018	0.0196	0.1692	0.0058	0.1515	0.2255	0.0073	0.002	0.0062	0.0048	0.0144	0.0025	0.0065	0.0189	0.1161	0.1564	0.0031	0.0011	0.0147	0.0226	0.0143	0.0039	0.0144	0.0062	0.0027
10	rs1750787	788524	0.8	0.458652199356866	0.87	0.259919603286658	0.261968530506889	0.00351500402380244	0.0039	0.0018	0.0196	0.1692	0.0058	0.1515	0.2255	0.0073	0.002	0.0062	0.0048	0.0144	0.0025	0.0065	0.0189	0.1161	0.1564	0.0031	0.0011	0.0147	0.0226	0.0143	0.0039	0.0144	0.0062	0.0027
10	rs72635991	788658	0.8	0.458652199356866	0.87	0.259919603286658	0.251490106116942	0.00340237842037429	0.0039	0.0018	0.0197	0.1692	0.0058	0.1515	0.2256	0.0072	0.002	0.0062	0.0048	0.0144	0.0025	0.0065	0.0189	0.1161	0.1564	0.0031	0.0011	0.0147	0.0226	0.0143	0.004	0.0144	0.0063	0.0027
10	rs11253406	796297	0.8	0.458652199356866	0.87	0.259919603286658	0.247127215346511	0.00318309897680004	0.0039	0.0018	0.0196	0.1692	0.0058	0.1515	0.2257	0.0073	0.002	0.0061	0.0048	0.0144	0.0025	0.0065	0.0189	0.1161	0.1563	0.0031	0.001	0.0147	0.0227	0.0143	0.004	0.0143	0.0064	0.0027
10	rs72776433	798772	0.8	0.458652199356866	0.87	0.259919603286658	0.248005234083979	0.00319849812721499	0.0039	0.0018	0.0195	0.1691	0.0058	0.1514	0.2258	0.0073	0.002	0.0061	0.0048	0.0143	0.0025	0.0065	0.0189	0.116	0.1563	0.0031	0.001	0.0147	0.0227	0.0143	0.004	0.0143	0.0064	0.0027
10	rs1616233	799545	0.8	0.458652199356866	0.87	0.259919603286658	0.238011270740469	0.00316774034336826	0.0039	0.0018	0.0195	0.1691	0.0058	0.1517	0.2257	0.0073	0.002	0.0061	0.0048	0.0143	0.0025	0.0065	0.0189	0.1159	0.1564	0.0031	0.001	0.0146	0.0227	0.0143	0.004	0.0143	0.0064	0.0027
10	rs497338	804315	0.81	0.411214762386647	0.86	0.29215087580064	0.237839465271857	0.00398547738680075	0.004	0.0019	0.0192	0.1689	0.0058	0.1516	0.2263	0.0075	0.0019	0.006	0.0047	0.0142	0.0026	0.0065	0.0188	0.1161	0.1562	0.0031	0.001	0.0146	0.0227	0.0142	0.0042	0.0143	0.0064	0.0027
10	rs528803	804583	0.81	0.411214762386647	0.86	0.29215087580064	0.228201884711083	0.00569436795020911	0.0039	0.0019	0.0191	0.1692	0.0058	0.1516	0.2264	0.0077	0.0019	0.0059	0.0047	0.0142	0.0026	0.0064	0.0188	0.1159	0.1559	0.0031	0.001	0.0147	0.0228	0.0142	0.0042	0.0143	0.0064	0.0027
10	rs2094234	806278	0.81	0.411214762386647	0.86	0.29215087580064	0.195425548549711	0.00621101857876926	0.0037	0.0018	0.0187	0.1677	0.0061	0.1515	0.2277	0.0086	0.0019	0.0057	0.0046	0.014	0.0026	0.0062	0.0186	0.1171	0.1559	0.0029	9e-04	0.0146	0.0238	0.014	0.0041	0.0141	0.0063	0.0024
10	rs72776446	806728	0.81	0.411214762386647	0.86	0.29215087580064	0.193737471645783	0.00638851388535974	0.0036	0.0018	0.0187	0.1677	0.0061	0.1516	0.2273	0.0087	0.0019	0.0057	0.0046	0.0139	0.0026	0.0062	0.0186	0.1172	0.1558	0.0029	9e-04	0.0148	0.0237	0.014	0.0041	0.0141	0.0063	0.0024
10	rs11253424	813426	0.81	0.411214762386647	0.86	0.29215087580064	0.133273628847663	0.0117728401288292	0.0034	0.0016	0.0187	0.1672	0.0065	0.1534	0.2269	0.011	0.0021	0.006	0.0043	0.0131	0.0026	0.0061	0.0187	0.1186	0.1534	0.0025	8e-04	0.0142	0.0236	0.0139	0.0042	0.0141	0.0063	0.0022
10	rs10904560	813646	0.81	0.411214762386647	0.86	0.29215087580064	0.138118894743599	0.0133568750284817	0.0034	0.0016	0.0187	0.1671	0.0065	0.1535	0.2269	0.0111	0.0021	0.006	0.0043	0.0131	0.0026	0.0061	0.0187	0.1186	0.1534	0.0024	8e-04	0.0142	0.0236	0.0139	0.0042	0.0141	0.0063	0.0021
10	rs57469549	817074	0.81	0.411214762386647	0.86	0.29215087580064	0.135496981281323	0.0124573857972826	0.0033	0.0016	0.0188	0.167	0.0066	0.1536	0.2271	0.0111	0.0021	0.0061	0.0043	0.013	0.0026	0.006	0.0188	0.1189	0.1532	0.0024	8e-04	0.014	0.0236	0.0139	0.0042	0.0141	0.0063	0.0021
10	rs78492127	820075	0.81	0.411214762386647	0.86	0.29215087580064	0.13183421311246	0.00872416374101251	0.0033	0.0016	0.0188	0.1674	0.0066	0.1535	0.2275	0.0111	0.0021	0.0061	0.0043	0.0129	0.0026	0.006	0.0187	0.1187	0.1532	0.0023	8e-04	0.0138	0.0235	0.0139	0.0043	0.0141	0.0063	0.0021
10	rs7077055	820994	0.81	0.411214762386647	0.86	0.29215087580064	0.137993357390402	0.0107242275523274	0.0033	0.0016	0.0188	0.1676	0.0066	0.1535	0.2276	0.0111	0.0021	0.0061	0.0042	0.0129	0.0027	0.006	0.0187	0.1186	0.1532	0.0023	8e-04	0.0137	0.0235	0.0139	0.0043	0.0141	0.0063	0.0021
10	rs11815869	824693	0.82	0.36720095628419	0.86	0.29215087580064	0.123571351922198	0.0183999281530763	0.0033	0.0016	0.0188	0.168	0.0066	0.1532	0.227	0.0112	0.0022	0.0061	0.0042	0.0127	0.0027	0.0059	0.0185	0.1188	0.1537	0.0023	8e-04	0.0138	0.0236	0.014	0.0044	0.014	0.0062	0.0021
10	rs11814728	824956	0.82	0.36720095628419	0.86	0.29215087580064	0.119072840574108	0.0118342623098004	0.0033	0.0016	0.0188	0.1679	0.0066	0.1532	0.227	0.0112	0.0021	0.0061	0.0042	0.0126	0.0027	0.0059	0.0185	0.1188	0.1538	0.0023	8e-04	0.0138	0.0236	0.014	0.0044	0.014	0.0062	0.0021
10	rs4881527	831747	0.82	0.36720095628419	0.86	0.29215087580064	0.154888497186993	0.013096657248813	0.0035	0.0016	0.0191	0.1673	0.0066	0.1534	0.2264	0.0113	0.0021	0.0059	0.0042	0.0126	0.0027	0.0058	0.0185	0.118	0.1547	0.0029	9e-04	0.0138	0.0237	0.014	0.0044	0.0138	0.0061	0.0022
10	rs78813771	831914	0.83	0.326509998324372	0.86	0.29215087580064	0.155662611720907	0.0138850206157174	0.0035	0.0017	0.0191	0.1672	0.0066	0.1534	0.2261	0.0114	0.0021	0.0059	0.0042	0.0125	0.0028	0.0058	0.0184	0.118	0.1549	0.0029	9e-04	0.0139	0.0238	0.014	0.0044	0.0138	0.006	0.0023
10	rs72776477	832144	0.83	0.326509998324372	0.86	0.29215087580064	0.163355613796788	0.0160281599278146	0.0035	0.0017	0.0191	0.1671	0.0066	0.1533	0.2258	0.0115	0.0021	0.006	0.0042	0.0123	0.0028	0.0057	0.0184	0.118	0.1553	0.003	9e-04	0.0139	0.0239	0.0139	0.0045	0.0137	0.0059	0.0023
10	rs117573051	834447	0.82	0.36720095628419	0.86	0.29215087580064	0.24180832206276	0.0442269304815476	0.0037	0.0017	0.0196	0.1664	0.0068	0.1528	0.2233	0.0124	0.0022	0.0064	0.0041	0.0113	0.003	0.0056	0.018	0.1177	0.1576	0.0034	9e-04	0.0141	0.0248	0.0136	0.0046	0.0133	0.0053	0.0029
10	rs4881530	834736	0.82	0.36720095628419	0.86	0.29215087580064	0.258629626235212	0.0502275636380715	0.0037	0.0017	0.0196	0.1664	0.0069	0.1529	0.2233	0.0124	0.0022	0.0064	0.0042	0.0113	0.003	0.0056	0.018	0.1175	0.1577	0.0034	9e-04	0.0142	0.0248	0.0136	0.0046	0.0133	0.0052	0.0029
10	rs12772869	837079	0.82	0.36720095628419	0.86	0.29215087580064	0.199215376444501	0.0505333042179691	0.0037	0.0018	0.0199	0.1664	0.0069	0.154	0.2233	0.0123	0.0021	0.0066	0.0042	0.0112	0.0023	0.0056	0.0172	0.1173	0.1579	0.0034	9e-04	0.0142	0.0248	0.0137	0.0046	0.013	0.0052	0.0029
10	rs4881531	837450	0.82	0.36720095628419	0.86	0.29215087580064	0.173844536822722	0.0547711565714703	0.0037	0.0018	0.0197	0.1658	0.0069	0.1559	0.2225	0.0125	0.0021	0.0066	0.0042	0.0112	0.0023	0.0056	0.017	0.1178	0.1581	0.0033	9e-04	0.0141	0.0243	0.0137	0.0046	0.0129	0.0051	0.0029
10	rs118178330	851518	0.81	0.411214762386647	0.86	0.29215087580064	0.149007315896098	0.051085675261764	0.0038	0.0019	0.0197	0.1648	0.0068	0.157	0.2221	0.0128	0.0022	0.0065	0.0042	0.012	0.0024	0.0056	0.0168	0.1174	0.1582	0.0034	9e-04	0.014	0.0244	0.0137	0.0046	0.0125	0.0052	0.0029
10	rs1000278	852629	0.81	0.411214762386647	0.86	0.29215087580064	0.152579810529564	0.0558536176850008	0.0038	0.0019	0.0197	0.1647	0.0068	0.1571	0.2221	0.0128	0.0022	0.0065	0.0042	0.0121	0.0024	0.0056	0.0168	0.1174	0.1582	0.0034	9e-04	0.014	0.0244	0.0137	0.0046	0.0125	0.0052	0.0029
10	rs9124	858022	0.81	0.411214762386647	0.86	0.29215087580064	0.16138609296367	0.0608697093311226	0.0038	0.0019	0.0197	0.165	0.0068	0.1568	0.2222	0.0128	0.0022	0.0065	0.0042	0.012	0.0025	0.0056	0.0167	0.1173	0.158	0.0034	9e-04	0.0141	0.0244	0.0138	0.0046	0.0124	0.0052	0.0029
10	rs752375	863329	0.81	0.411214762386647	0.85	0.32706018639722	0.163286270750771	0.0583712035217397	0.0038	0.0019	0.0196	0.1649	0.0067	0.1569	0.2227	0.0129	0.0022	0.0064	0.0041	0.012	0.0025	0.0055	0.0167	0.1172	0.158	0.0033	9e-04	0.0141	0.0243	0.014	0.0046	0.0124	0.0052	0.0029
10	rs41289275	871745	0.81	0.411214762386647	0.85	0.32706018639722	0.144838135744595	0.0567518894301204	0.0038	0.0019	0.0195	0.165	0.0067	0.1574	0.2228	0.0129	0.0023	0.0065	0.004	0.012	0.0025	0.0055	0.0166	0.1172	0.1578	0.0032	9e-04	0.0142	0.0242	0.0138	0.0046	0.0123	0.0052	0.003
10	rs61830901	874901	0.81	0.411214762386647	0.85	0.32706018639722	0.141821165986405	0.0551521596853757	0.0038	0.0019	0.0195	0.165	0.0067	0.1574	0.2228	0.0129	0.0023	0.0065	0.004	0.0119	0.0025	0.0056	0.0166	0.1172	0.1577	0.0032	9e-04	0.0142	0.0242	0.0138	0.0046	0.0123	0.0052	0.003
10	rs138949987	875556	0.81	0.411214762386647	0.85	0.32706018639722	0.141821165986405	0.055279413573728	0.0038	0.0019	0.0195	0.165	0.0067	0.1574	0.2228	0.0129	0.0023	0.0065	0.004	0.012	0.0025	0.0056	0.0166	0.1172	0.1577	0.0032	9e-04	0.0142	0.0242	0.0138	0.0046	0.0123	0.0052	0.003
10	rs117456712	876026	0.81	0.411214762386647	0.85	0.32706018639722	0.14118414457362	0.055789691174824	0.0038	0.0019	0.0195	0.165	0.0067	0.1574	0.2228	0.0129	0.0023	0.0065	0.004	0.012	0.0025	0.0056	0.0166	0.1171	0.1577	0.0032	9e-04	0.0142	0.0242	0.0138	0.0046	0.0123	0.0052	0.003
10	rs117024580	893344	0.81	0.411214762386647	0.85	0.32706018639722	0.12904390032017	0.05559810062116	0.0038	0.0018	0.0195	0.165	0.0067	0.1576	0.2228	0.0129	0.0023	0.0065	0.004	0.0119	0.0025	0.0058	0.0166	0.1171	0.1575	0.0031	9e-04	0.0142	0.0242	0.0137	0.0046	0.0123	0.0051	0.003
10	rs73584581	921122	0.81	0.411214762386647	0.84	0.364737902801441	0.116139730114968	0.0496185149648115	0.0038	0.0018	0.0194	0.165	0.0067	0.1579	0.2229	0.013	0.0024	0.0065	0.004	0.0119	0.0025	0.0062	0.0166	0.1169	0.1572	0.003	9e-04	0.0142	0.0241	0.0136	0.0046	0.0124	0.0051	0.003
10	rs17159970	935601	0.81	0.411214762386647	0.84	0.364737902801441	0.118843420175704	0.0536978436431144	0.0038	0.0018	0.0193	0.165	0.0068	0.1581	0.2229	0.013	0.0024	0.0065	0.0039	0.0119	0.0025	0.0065	0.0166	0.1169	0.157	0.0029	9e-04	0.0141	0.0241	0.0136	0.0046	0.0124	0.0051	0.003
10	rs17221435	936103	0.81	0.411214762386647	0.84	0.364737902801441	0.0974617255398207	0.053760725549269	0.0034	0.0018	0.0193	0.165	0.0067	0.1581	0.223	0.013	0.0024	0.0065	0.0039	0.0119	0.0025	0.0065	0.0166	0.1168	0.157	0.0029	9e-04	0.0141	0.0241	0.0136	0.0046	0.0127	0.0052	0.003
10	rs116972068	942059	0.81	0.411214762386647	0.85	0.32706018639722	0.0963505034103439	0.0545177874489787	0.0034	0.0018	0.0193	0.1649	0.0067	0.1582	0.2228	0.013	0.0024	0.0065	0.0039	0.0119	0.0024	0.0066	0.0166	0.1169	0.1571	0.0028	9e-04	0.0142	0.0241	0.0136	0.0046	0.0127	0.0052	0.003
10	rs7077992	944496	0.81	0.411214762386647	0.84	0.364737902801441	0.0974110418693169	0.0540756121789229	0.0034	0.0018	0.0193	0.1649	0.0067	0.1582	0.2227	0.013	0.0024	0.0065	0.0039	0.0119	0.0024	0.0066	0.0166	0.117	0.1571	0.0028	9e-04	0.0143	0.0241	0.0136	0.0046	0.0127	0.0052	0.003
10	rs117057090	952443	0.81	0.411214762386647	0.84	0.364737902801441	0.0881036474698364	0.0401571546215348	0.0034	0.0018	0.0193	0.1649	0.0067	0.1582	0.2227	0.013	0.0024	0.0065	0.0039	0.0119	0.0024	0.0068	0.0166	0.117	0.157	0.0028	9e-04	0.0143	0.0241	0.0135	0.0047	0.0128	0.0051	0.003
10	rs4881540	954276	0.81	0.411214762386647	0.84	0.364737902801441	0.090357143668292	0.0435938262259931	0.0034	0.0018	0.0193	0.1649	0.0067	0.1582	0.2226	0.013	0.0024	0.0065	0.0039	0.0119	0.0024	0.0069	0.0166	0.117	0.157	0.0027	8e-04	0.0143	0.0242	0.0135	0.0047	0.0128	0.0051	0.003
10	rs117724916	975652	0.8	0.458652199356866	0.84	0.364737902801441	0.102326123477834	0.0502886469647399	0.0033	0.0017	0.0197	0.1646	0.0068	0.1581	0.2225	0.0131	0.0023	0.0064	0.0039	0.0119	0.0024	0.0074	0.0167	0.1169	0.1568	0.0026	8e-04	0.0144	0.0243	0.0132	0.0047	0.013	0.0051	0.003
10	rs10904587	987613	0.8	0.458652199356866	0.84	0.364737902801441	0.0974870735773749	0.0549615158225344	0.0032	0.0017	0.0201	0.1644	0.0067	0.1583	0.2223	0.0131	0.0023	0.0063	0.0038	0.0119	0.0023	0.0073	0.0168	0.117	0.1569	0.0025	7e-04	0.0146	0.0245	0.013	0.0047	0.0132	0.0051	0.003
10	rs41289279	988262	0.8	0.458652199356866	0.84	0.364737902801441	0.0977153920102146	0.0543280933786808	0.0032	0.0017	0.0201	0.1644	0.0067	0.1583	0.2223	0.0131	0.0023	0.0063	0.0038	0.0119	0.0024	0.0073	0.0168	0.1169	0.1569	0.0025	7e-04	0.0147	0.0245	0.013	0.0047	0.0132	0.0051	0.003
10	rs61833265	990143	0.8	0.458652199356866	0.84	0.364737902801441	0.100042782996565	0.0568162870431793	0.0032	0.0017	0.0201	0.1643	0.0067	0.1583	0.2222	0.0132	0.0023	0.0063	0.0038	0.0119	0.0024	0.0073	0.0169	0.1167	0.1568	0.0025	7e-04	0.0147	0.0245	0.013	0.0047	0.0133	0.0051	0.003
10	rs73586376	992179	0.8	0.458652199356866	0.84	0.364737902801441	0.103216947902537	0.0632101872033475	0.0032	0.0017	0.0202	0.1642	0.0067	0.1583	0.2221	0.0132	0.0023	0.0063	0.0038	0.0119	0.0024	0.0073	0.0169	0.1166	0.1568	0.0025	7e-04	0.0147	0.0246	0.013	0.0047	0.0134	0.0051	0.003
10	rs112757452	1006099	0.8	0.458652199356866	0.84	0.364737902801441	0.0950974523610805	0.0670320793301974	0.003	0.0017	0.0206	0.1635	0.0067	0.1582	0.2215	0.0134	0.0023	0.0061	0.0036	0.0126	0.0023	0.0066	0.0173	0.1164	0.1566	0.0027	7e-04	0.015	0.025	0.0129	0.0047	0.0138	0.0051	0.003
10	rs11253540	1011958	0.8	0.458652199356866	0.84	0.364737902801441	0.0876051330220333	0.080312573535994	0.0029	0.0017	0.0208	0.163	0.0067	0.1581	0.2211	0.0135	0.0023	0.0061	0.0037	0.0131	0.0023	0.0062	0.0174	0.1162	0.1566	0.0028	7e-04	0.0151	0.0252	0.013	0.0047	0.0141	0.0052	0.003
10	rs79115513	1013564	0.79	0.509607847349147	0.84	0.364737902801441	0.0936321022164462	0.0914732154460973	0.0029	0.0017	0.0209	0.1627	0.0067	0.1581	0.2209	0.0135	0.0023	0.006	0.0037	0.0132	0.0024	0.006	0.0175	0.1161	0.1565	0.0028	8e-04	0.0152	0.0254	0.013	0.0047	0.0141	0.0052	0.0032
10	rs75406602	1014661	0.79	0.509607847349147	0.84	0.364737902801441	0.0976392486439601	0.0951087221176865	0.003	0.0017	0.0209	0.1627	0.0067	0.1581	0.2209	0.0135	0.0023	0.006	0.0037	0.0132	0.0025	0.0059	0.0175	0.1161	0.1565	0.0028	8e-04	0.0152	0.0254	0.013	0.0047	0.0141	0.0053	0.0033
10	rs7094905	1015247	0.79	0.509607847349147	0.84	0.364737902801441	0.0993486583274302	0.097027633773626	0.003	0.0017	0.0209	0.1626	0.0067	0.1581	0.2208	0.0135	0.0023	0.0059	0.0037	0.0132	0.0025	0.0059	0.0175	0.1161	0.1565	0.0028	8e-04	0.0152	0.0254	0.013	0.0047	0.0141	0.0053	0.0033
10	rs947403	1016601	0.79	0.509607847349147	0.84	0.364737902801441	0.110325539371771	0.109272280801697	0.003	0.0017	0.021	0.1625	0.0067	0.1581	0.2207	0.0135	0.0023	0.0059	0.0037	0.0133	0.0026	0.0057	0.0176	0.116	0.1565	0.0028	9e-04	0.0152	0.0255	0.013	0.0047	0.0141	0.0053	0.0034
10	rs117066737	1017503	0.79	0.509607847349147	0.75	0.841047356078831	0.111451634735819	0.113250292166019	0.003	0.0017	0.021	0.1625	0.0067	0.1581	0.2206	0.0135	0.0023	0.0059	0.0037	0.0133	0.0026	0.0057	0.0176	0.116	0.1565	0.0028	9e-04	0.0152	0.0255	0.013	0.0047	0.0142	0.0053	0.0034
10	rs4880745	1018585	0.79	0.509607847349147	0.74	0.910385700718773	0.111920623482077	0.113506049421752	0.003	0.0017	0.021	0.1625	0.0067	0.158	0.2206	0.0135	0.0023	0.0059	0.0037	0.0133	0.0026	0.0057	0.0176	0.116	0.1565	0.0028	9e-04	0.0152	0.0255	0.013	0.0047	0.0142	0.0053	0.0034
10	rs117732138	1021310	0.79	0.509607847349147	0.73	0.98319925910612	0.112169403463112	0.111381473151021	0.003	0.0017	0.021	0.1625	0.0067	0.158	0.2206	0.0135	0.0023	0.0059	0.0037	0.0133	0.0026	0.0057	0.0176	0.116	0.1565	0.0028	9e-04	0.0152	0.0255	0.013	0.0048	0.0142	0.0053	0.0034
10	rs7906595	1029278	0.79	0.509607847349147	0.7	1.22290318011101	0.112473930429019	0.109440447081731	0.003	0.0017	0.0211	0.1624	0.0068	0.1578	0.2206	0.0136	0.0023	0.006	0.0037	0.0133	0.0026	0.0057	0.0175	0.116	0.1564	0.0028	9e-04	0.0151	0.0254	0.0129	0.0048	0.0142	0.0053	0.0035
10	rs117122000	1041020	0.8	0.458652199356866	0.7	1.22290318011101	0.117956972181314	0.126747391541924	0.003	0.0017	0.0212	0.1622	0.0068	0.1578	0.2206	0.0136	0.0023	0.0059	0.0038	0.0134	0.0027	0.0057	0.0174	0.116	0.1563	0.0029	9e-04	0.0152	0.0255	0.0129	0.0049	0.0142	0.0053	0.0035
10	rs7918118	1042823	0.8	0.458652199356866	0.7	1.22290318011101	0.12404151442615	0.145451359012287	0.003	0.0017	0.0212	0.1621	0.0068	0.1579	0.2206	0.0137	0.0023	0.0059	0.0038	0.0134	0.0027	0.0057	0.0174	0.116	0.1562	0.0029	9e-04	0.0152	0.0255	0.0129	0.0049	0.0142	0.0053	0.0035
10	rs11253564	1049757	0.8	0.458652199356866	0.69	1.31001637589678	0.124660252050194	0.158271656777745	0.003	0.0017	0.0212	0.162	0.0068	0.1578	0.2207	0.0137	0.0023	0.0059	0.0038	0.0134	0.0028	0.0057	0.0173	0.116	0.156	0.0029	9e-04	0.0152	0.0256	0.0129	0.0049	0.0142	0.0054	0.0036
10	rs17293615	1056322	0.8	0.458652199356866	0.69	1.31001637589678	0.0446253411475728	0.160881814645972	0.003	0.0017	0.0213	0.1624	0.0068	0.1574	0.2202	0.0123	0.0023	0.0059	0.0038	0.0134	0.0028	0.0057	0.0175	0.1155	0.156	0.003	0.0028	0.0152	0.0257	0.013	0.0049	0.0142	0.0054	0.0036
10	rs11253573	1058032	0.8	0.458652199356866	0.69	1.31001637589678	0.0608233505756787	0.169986864259469	0.003	0.0017	0.0214	0.1625	0.0068	0.1573	0.2201	0.0118	0.0023	0.0059	0.0038	0.0135	0.0028	0.0057	0.0175	0.1153	0.156	0.003	0.0033	0.0152	0.0257	0.013	0.0049	0.0143	0.0054	0.0036
10	rs3207775	1060218	0.8	0.458652199356866	0.69	1.31001637589678	0.123072994664052	0.174654689430168	0.003	0.0017	0.0214	0.1626	0.0068	0.1571	0.2199	0.0113	0.0023	0.0059	0.0038	0.0135	0.0028	0.0057	0.0176	0.1151	0.156	0.003	0.004	0.0152	0.0258	0.013	0.0049	0.0143	0.0054	0.0036
10	rs7068703	1062475	0.79	0.509607847349147	0.68	1.40079159929308	0.12847213288162	0.188303075145859	0.003	0.0018	0.0215	0.1628	0.0068	0.1569	0.2195	0.0114	0.0023	0.0059	0.0039	0.0135	0.0028	0.0057	0.0177	0.1147	0.156	0.003	0.004	0.0153	0.0259	0.0131	0.0049	0.0143	0.0055	0.0036
10	rs41285589	1063527	0.79	0.509607847349147	0.69	1.31001637589678	0.125132928273012	0.174156024337208	0.003	0.0018	0.0215	0.1628	0.0068	0.1569	0.2195	0.0114	0.0023	0.0059	0.0039	0.0135	0.0028	0.0057	0.0177	0.1147	0.156	0.003	0.004	0.0153	0.0259	0.0131	0.0049	0.0143	0.0055	0.0036
10	rs1044261	1065710	0.79	0.509607847349147	0.69	1.31001637589678	0.121149811936579	0.160881814645972	0.003	0.0018	0.0215	0.1627	0.0068	0.1569	0.2195	0.0113	0.0023	0.0059	0.0039	0.0135	0.0029	0.0057	0.0177	0.1146	0.156	0.003	0.004	0.0153	0.0259	0.0131	0.0049	0.0144	0.0055	0.0036
10	rs77782977	1066594	0.8	0.458652199356866	0.7	1.22290318011101	0.11350198423146	0.172563627757535	0.003	0.0017	0.0217	0.1625	0.0067	0.1569	0.2194	0.0112	0.0023	0.0059	0.0039	0.0136	0.0029	0.0056	0.0177	0.1144	0.1561	0.003	0.004	0.0154	0.026	0.013	0.0049	0.0146	0.0055	0.0037
10	rs34407608	1066710	0.8	0.458652199356866	0.7	1.22290318011101	0.115237592303731	0.172464271924578	0.003	0.0017	0.0217	0.1624	0.0067	0.1569	0.2194	0.0112	0.0023	0.0059	0.0039	0.0136	0.0029	0.0056	0.0177	0.1144	0.1561	0.003	0.004	0.0154	0.026	0.013	0.0049	0.0146	0.0055	0.0037
10	rs3829165	1067665	0.8	0.458652199356866	0.7	1.22290318011101	0.115462721838774	0.169591640529067	0.0031	0.0018	0.022	0.1618	0.0067	0.1566	0.2186	0.0111	0.0024	0.006	0.0039	0.0137	0.003	0.0056	0.0179	0.1146	0.1558	0.0031	0.004	0.0156	0.0262	0.013	0.0048	0.015	0.0057	0.0038
10	rs12762955	1078782	0.79	0.509607847349147	0.71	1.13941950935302	0.211878703649563	0.183917591988687	0.0031	0.0018	0.0224	0.1589	0.0068	0.1568	0.2178	0.0113	0.0024	0.0059	0.0041	0.014	0.0031	0.0056	0.0179	0.115	0.1555	0.003	0.0045	0.0159	0.0265	0.0132	0.0049	0.0153	0.006	0.004
10	rs3793778	1079372	0.79	0.509607847349147	0.71	1.13941950935302	0.218130149214056	0.205980167156929	0.0031	0.0018	0.0224	0.1589	0.0068	0.1568	0.2178	0.0113	0.0024	0.0059	0.0042	0.014	0.0031	0.0056	0.0179	0.115	0.1555	0.003	0.0045	0.0159	0.0265	0.0132	0.0049	0.0154	0.006	0.004
10	rs10508204	1084360	0.78	0.56417027826485	0.71	1.13941950935302	0.193584424359606	0.193239914462742	0.003	0.0017	0.0226	0.1584	0.0069	0.1574	0.2175	0.0113	0.0023	0.0059	0.0042	0.0141	0.003	0.0055	0.0178	0.1152	0.1553	0.0029	0.0044	0.0161	0.0268	0.0132	0.0049	0.0155	0.006	0.0039
10	rs66797613	1090469	0.78	0.56417027826485	0.71	1.13941950935302	0.174997366974762	0.172166323934022	0.003	0.0017	0.0227	0.1583	0.0069	0.1574	0.2175	0.0112	0.0022	0.006	0.0042	0.0142	0.003	0.0055	0.0179	0.1153	0.1553	0.0029	0.0043	0.0161	0.0268	0.0132	0.0049	0.0155	0.0059	0.0038
10	rs7091756	1094906	0.78	0.56417027826485	0.71	1.13941950935302	0.166003427534864	0.165363373537302	0.003	0.0017	0.0229	0.1581	0.0069	0.1574	0.2175	0.0112	0.0021	0.0062	0.0042	0.0143	0.003	0.0056	0.0179	0.1153	0.1553	0.0028	0.0043	0.0161	0.0269	0.0132	0.0049	0.0155	0.006	0.0037
10	rs4880760	1094909	0.78	0.56417027826485	0.71	1.13941950935302	0.166003427534864	0.165363373537302	0.003	0.0017	0.0229	0.1581	0.0069	0.1574	0.2175	0.0112	0.0021	0.0062	0.0042	0.0143	0.003	0.0056	0.0179	0.1153	0.1553	0.0028	0.0043	0.0161	0.0269	0.0132	0.0049	0.0155	0.006	0.0037
10	rs80201061	1097345	0.78	0.56417027826485	0.72	1.059530599108	0.160904492807492	0.155102107123548	0.0029	0.0017	0.0229	0.1581	0.0069	0.1573	0.2175	0.0112	0.002	0.0063	0.0042	0.0143	0.003	0.0056	0.018	0.1153	0.1552	0.0028	0.0043	0.0161	0.0269	0.0132	0.0049	0.0156	0.006	0.0037
10	rs11250243	1100200	0.78	0.56417027826485	0.72	1.059530599108	0.155797472744788	0.149115027303675	0.0029	0.0017	0.023	0.158	0.0069	0.1573	0.2175	0.0113	0.002	0.0064	0.0042	0.0143	0.0029	0.0056	0.018	0.1153	0.1552	0.0028	0.0042	0.016	0.0269	0.0132	0.0049	0.0156	0.006	0.0036
10	rs10903357	1101535	0.78	0.56417027826485	0.71	1.13941950935302	0.152746418390853	0.139879689446341	0.0029	0.0017	0.023	0.1579	0.007	0.1573	0.2175	0.0113	0.0019	0.0064	0.0042	0.0144	0.0029	0.0056	0.018	0.1155	0.1552	0.0027	0.0042	0.016	0.0269	0.0132	0.0049	0.0157	0.006	0.0036
10	rs35657988	1103590	0.78	0.56417027826485	0.7	1.22290318011101	0.153213492447717	0.136392152344179	0.0028	0.0017	0.0231	0.1579	0.007	0.1572	0.2176	0.0113	0.0019	0.0065	0.0042	0.0144	0.0029	0.0056	0.018	0.1155	0.1551	0.0026	0.0042	0.016	0.027	0.0132	0.0049	0.0157	0.006	0.0035
10	rs76141283	1107900	0.78	0.56417027826485	0.7	1.22290318011101	0.145290714227196	0.122418878471943	0.0028	0.0017	0.0232	0.1578	0.007	0.1571	0.2177	0.0113	0.0019	0.0064	0.0042	0.0144	0.0029	0.0056	0.0181	0.1154	0.1551	0.0026	0.0041	0.016	0.027	0.0132	0.0049	0.0157	0.006	0.0035
10	rs56385713	1116997	0.77	0.622422290089237	0.7	1.22290318011101	0.13432078607334	0.134115369812306	0.0028	0.0017	0.0235	0.1574	0.0069	0.1569	0.218	0.0113	0.0019	0.0064	0.0043	0.0145	0.0028	0.0056	0.0183	0.1154	0.1549	0.0026	0.004	0.0161	0.0272	0.0132	0.0049	0.0158	0.006	0.0034
10	rs11250254	1128950	0.77	0.622422290089237	0.7	1.22290318011101	0.128081809139994	0.148549249188577	0.0027	0.0017	0.0238	0.1571	0.0069	0.1567	0.2182	0.0113	0.0019	0.0063	0.0043	0.0146	0.0028	0.0056	0.0186	0.1153	0.1547	0.0026	0.0039	0.0161	0.0273	0.0132	0.0049	0.0158	0.006	0.0033
10	rs10903361	1130756	0.77	0.622422290089237	0.7	1.22290318011101	0.125251267250311	0.145919219953909	0.0027	0.0017	0.0238	0.157	0.0069	0.1568	0.2181	0.0114	0.0019	0.0063	0.0043	0.0146	0.0028	0.0056	0.0185	0.1154	0.1547	0.0026	0.0039	0.0161	0.0273	0.0133	0.0049	0.0158	0.006	0.0033
10	rs113740553	1135519	0.77	0.622422290089237	0.7	1.22290318011101	0.10340095048575	0.118320283111515	0.0026	0.0017	0.0238	0.1569	0.0068	0.157	0.2182	0.0114	0.0019	0.0063	0.0043	0.0148	0.0025	0.0056	0.0186	0.1154	0.1548	0.0026	0.0038	0.0162	0.0275	0.0132	0.0049	0.0158	0.006	0.003
10	rs10794717	1142424	0.78	0.56417027826485	0.7	1.22290318011101	0.136211886622866	0.156443977835024	0.0023	0.0017	0.0238	0.1567	0.0067	0.1574	0.2185	0.0116	0.0019	0.0063	0.0044	0.0151	0.0017	0.0058	0.0187	0.1155	0.1552	0.0027	0.0036	0.0164	0.0279	0.013	0.0048	0.0157	0.0061	0.0023
10	rs12784270	1143827	0.78	0.56417027826485	0.7	1.22290318011101	0.145031994972567	0.158078914483586	0.0023	0.0017	0.0238	0.1567	0.0067	0.1575	0.2186	0.0116	0.0019	0.0063	0.0044	0.0152	0.0017	0.0058	0.0187	0.1155	0.155	0.0027	0.0035	0.0164	0.028	0.0129	0.0048	0.0157	0.0061	0.0022
10	rs117707021	1145899	0.78	0.56417027826485	0.7	1.22290318011101	0.126349126121049	0.119187917616413	0.0023	0.0017	0.0238	0.1566	0.0067	0.1574	0.2184	0.0117	0.0019	0.0063	0.0044	0.0152	0.0017	0.0058	0.0187	0.1154	0.155	0.0027	0.0035	0.0164	0.0282	0.0129	0.0048	0.0157	0.0061	0.0022
10	rs80066736	1150130	0.78	0.56417027826485	0.7	1.22290318011101	0.113892480257475	0.102956120694023	0.0022	0.0017	0.0236	0.1564	0.0067	0.1572	0.2182	0.0118	0.0019	0.0063	0.0044	0.0154	0.0017	0.0058	0.0187	0.1154	0.155	0.0027	0.0035	0.0165	0.0284	0.013	0.0049	0.0157	0.0061	0.0022
10	rs10794720	1156165	0.78	0.56417027826485	0.69	1.31001637589678	0.106613867123497	0.104521524556956	0.0022	0.0018	0.0237	0.1562	0.0067	0.1571	0.218	0.0119	0.0019	0.0063	0.0044	0.0155	0.0017	0.0058	0.0187	0.1153	0.1549	0.0028	0.0035	0.0165	0.0286	0.013	0.0049	0.0157	0.0061	0.0022
10	rs79756955	1158286	0.78	0.56417027826485	0.69	1.31001637589678	0.0973097241427134	0.102299748141799	0.0022	0.0018	0.0237	0.1561	0.0067	0.157	0.2179	0.0119	0.0019	0.0063	0.0044	0.0156	0.0017	0.0058	0.0188	0.1153	0.1549	0.0028	0.0034	0.0165	0.0287	0.013	0.0049	0.0157	0.0061	0.0022
10	rs117720066	1162892	0.78	0.56417027826485	0.69	1.31001637589678	0.0903813111197605	0.0930469842341008	0.0022	0.0018	0.0237	0.1561	0.0068	0.1569	0.2178	0.012	0.0019	0.0063	0.0045	0.0156	0.0017	0.0058	0.0188	0.1153	0.1548	0.0028	0.0033	0.0165	0.0287	0.0131	0.005	0.0158	0.0061	0.0022
10	rs117685049	1164759	0.78	0.56417027826485	0.7	1.22290318011101	0.088938499745983	0.0967067692295438	0.0022	0.0018	0.0238	0.1562	0.0068	0.1565	0.2179	0.012	0.0019	0.0062	0.0045	0.0156	0.0017	0.0058	0.0188	0.1154	0.1549	0.0027	0.0033	0.0165	0.0287	0.0131	0.005	0.0158	0.0061	0.0022
10	rs78460526	1166025	0.78	0.56417027826485	0.7	1.22290318011101	0.0871556435679313	0.0918656599200028	0.0022	0.0018	0.0238	0.1561	0.0068	0.1565	0.2179	0.012	0.0019	0.0062	0.0045	0.0157	0.0017	0.0058	0.0188	0.1154	0.1549	0.0027	0.0033	0.0166	0.0287	0.0131	0.005	0.0158	0.0061	0.0022
10	rs74591529	1169992	0.78	0.56417027826485	0.7	1.22290318011101	0.0684295900569572	0.21170551676307	0.0016	0.0017	0.0242	0.1554	0.0071	0.154	0.2161	0.0131	0.0018	0.0063	0.0049	0.0183	0.0014	0.0064	0.0192	0.1159	0.1533	0.0025	0.0017	0.0169	0.0299	0.0132	0.0059	0.0161	0.0066	0.0019
10	rs4880769	1173641	0.77	0.622422290089237	0.7	1.22290318011101	0.152979850038839	0.340258982476078	0.0013	0.0017	0.0246	0.1548	0.0073	0.1523	0.2149	0.0137	0.0017	0.0064	0.0052	0.0197	0.0012	0.0067	0.0198	0.1162	0.1524	0.0024	8e-04	0.0172	0.0305	0.0135	0.0063	0.0162	0.0068	0.0017
10	rs12359210	1175939	0.77	0.622422290089237	0.69	1.31001637589678	0.180166371872139	0.392678223989459	0.0012	0.0017	0.025	0.1546	0.0074	0.1515	0.2135	0.0141	0.0016	0.0065	0.0053	0.0199	0.0012	0.0068	0.0195	0.1158	0.154	0.0023	8e-04	0.0174	0.0307	0.0137	0.0064	0.0159	0.007	0.0016
10	rs111228620	1176902	0.77	0.622422290089237	0.69	1.31001637589678	0.177680213806834	0.365069234526769	0.0012	0.0017	0.025	0.1546	0.0074	0.1515	0.2134	0.0141	0.0016	0.0065	0.0053	0.02	0.0012	0.0068	0.0195	0.1159	0.1538	0.0023	8e-04	0.0174	0.0307	0.0137	0.0064	0.0158	0.007	0.0016
10	rs1912333	1182123	0.77	0.622422290089237	0.69	1.31001637589678	0.209710817154585	0.437954324215584	0.0011	0.0016	0.0252	0.1541	0.0075	0.1515	0.2125	0.0144	0.0015	0.0065	0.0054	0.0203	0.0011	0.0071	0.0197	0.1165	0.153	0.0022	7e-04	0.0176	0.0309	0.014	0.0065	0.0157	0.0071	0.0016
10	rs113969767	1192804	0.77	0.622422290089237	0.69	1.31001637589678	0.23869917781911	0.493510723174862	0.0011	0.0016	0.0259	0.153	0.0074	0.1508	0.2111	0.0156	0.0013	0.0066	0.0056	0.0215	0.0012	0.0077	0.0195	0.1169	0.1512	0.002	6e-04	0.0175	0.031	0.0144	0.0069	0.0159	0.0075	0.0015
10	rs78105309	1194475	0.77	0.622422290089237	0.69	1.31001637589678	0.244547017983422	0.483566012291124	0.0011	0.0016	0.0259	0.153	0.0074	0.1508	0.211	0.0156	0.0013	0.0066	0.0056	0.0215	0.0012	0.0077	0.0195	0.1169	0.1511	0.002	6e-04	0.0175	0.0311	0.0144	0.0069	0.0159	0.0075	0.0015
10	rs73586525	1197446	0.77	0.622422290089237	0.69	1.31001637589678	0.264419728058715	0.53546926580406	0.0011	0.0016	0.0259	0.1529	0.0074	0.1507	0.2109	0.0157	0.0013	0.0066	0.0056	0.0216	0.0012	0.0077	0.0196	0.1169	0.151	0.002	6e-04	0.0174	0.0311	0.0144	0.0069	0.0159	0.0075	0.0015
10	rs10903380	1197752	0.77	0.622422290089237	0.69	1.31001637589678	0.266060744795066	0.548755164033312	0.0011	0.0016	0.0259	0.1529	0.0074	0.1507	0.2109	0.0157	0.0013	0.0066	0.0056	0.0216	0.0012	0.0077	0.0196	0.1169	0.151	0.002	6e-04	0.0174	0.0311	0.0144	0.0069	0.0159	0.0075	0.0015
10	rs4450107	1199671	0.77	0.622422290089237	0.69	1.31001637589678	0.260025520170641	0.5301776208522	0.0011	0.0016	0.026	0.1527	0.0075	0.1505	0.2108	0.0157	0.0013	0.0066	0.0058	0.0216	0.0012	0.0078	0.0195	0.1172	0.1508	0.002	6e-04	0.0174	0.0311	0.0144	0.0069	0.0161	0.0076	0.0015
10	rs117155238	1202070	0.77	0.622422290089237	0.68	1.40079159929308	0.254332819646069	0.518112232096857	0.0011	0.0016	0.026	0.1527	0.0075	0.1505	0.2107	0.0157	0.0013	0.0066	0.0058	0.0216	0.0013	0.0078	0.0195	0.1172	0.1508	0.002	6e-04	0.0174	0.031	0.0144	0.0069	0.0161	0.0076	0.0015
10	rs11250298	1206798	0.77	0.622422290089237	0.68	1.40079159929308	0.228201884711083	0.509281341970346	0.0011	0.0016	0.026	0.1525	0.0075	0.1503	0.2106	0.0157	0.0013	0.0069	0.0058	0.0217	0.0013	0.0078	0.0195	0.1174	0.1508	0.002	6e-04	0.0173	0.031	0.0145	0.0069	0.0161	0.0076	0.0015
10	rs11250304	1211558	0.77	0.622422290089237	0.67	1.49525924573625	0.221046675724313	0.514796160428951	0.0011	0.0016	0.026	0.1525	0.0075	0.1503	0.2105	0.0157	0.0013	0.0069	0.0058	0.0217	0.0013	0.0078	0.0195	0.1175	0.1507	0.002	6e-04	0.0173	0.0309	0.0145	0.0069	0.0161	0.0076	0.0015
10	rs79040707	1218501	0.77	0.622422290089237	0.67	1.49525924573625	0.2048197515317	0.453382189754086	0.0012	0.0016	0.0261	0.1519	0.0075	0.1504	0.2101	0.0158	0.0013	0.0069	0.0058	0.0217	0.0014	0.0079	0.0194	0.1179	0.15	0.002	6e-04	0.0173	0.031	0.0147	0.007	0.0162	0.0076	0.0015
10	rs6560716	1224336	0.77	0.622422290089237	0.66	1.59344774920473	0.204938270069626	0.45244719715075	0.0012	0.0016	0.0262	0.1513	0.0075	0.1506	0.2096	0.0161	0.0013	0.007	0.0058	0.0218	0.0015	0.0081	0.0193	0.1184	0.149	0.002	6e-04	0.0173	0.031	0.0149	0.007	0.0164	0.0077	0.0016
10	rs17156036	1224429	0.77	0.622422290089237	0.66	1.59344774920473	0.221005447382095	0.452714285927373	0.0012	0.0016	0.0262	0.1512	0.0075	0.1506	0.2096	0.0161	0.0013	0.007	0.0058	0.0218	0.0015	0.0084	0.0195	0.1187	0.1485	0.002	6e-04	0.0172	0.031	0.0149	0.007	0.0164	0.0077	0.0016
10	rs17156046	1225399	0.78	0.56417027826485	0.66	1.59344774920473	0.236981465885763	0.405976643178653	0.0012	0.0016	0.0262	0.1503	0.0074	0.1508	0.2105	0.0164	0.0013	0.0071	0.0058	0.0219	0.0015	0.0081	0.0194	0.1193	0.148	0.002	6e-04	0.0172	0.0311	0.0149	0.0067	0.0166	0.0076	0.0015
10	rs10794729	1227597	0.77	0.622422290089237	0.66	1.59344774920473	0.245594794783813	0.402996549047423	0.0012	0.0016	0.0261	0.1502	0.0074	0.151	0.2106	0.0164	0.0013	0.0071	0.0058	0.0218	0.0015	0.0081	0.0195	0.1193	0.1481	0.002	5e-04	0.0173	0.0312	0.015	0.0065	0.0166	0.0076	0.0015
10	rs74469790	1229915	0.77	0.622422290089237	0.66	1.59344774920473	0.241678331438831	0.382944786542925	0.0012	0.0016	0.026	0.1501	0.0074	0.151	0.2106	0.0165	0.0012	0.0071	0.0058	0.0218	0.0015	0.0081	0.0195	0.1193	0.1481	0.0019	5e-04	0.0173	0.0312	0.015	0.0064	0.0167	0.0076	0.0015
10	rs117828762	1241920	0.77	0.622422290089237	0.66	1.59344774920473	0.288751956545341	0.410392979126139	0.0013	0.0016	0.026	0.1497	0.0071	0.1508	0.2106	0.0168	0.0011	0.0071	0.006	0.0221	0.0014	0.0082	0.0196	0.119	0.1482	0.0018	5e-04	0.0172	0.0312	0.0152	0.0063	0.017	0.0075	0.0015
10	rs4880486	1242220	0.77	0.622422290089237	0.66	1.59344774920473	0.292438609075241	0.41247575970419	0.0012	0.0016	0.026	0.1497	0.0071	0.1508	0.2108	0.0168	0.0011	0.0071	0.006	0.0221	0.0014	0.0082	0.0195	0.1191	0.1482	0.0018	5e-04	0.0172	0.0312	0.0151	0.0062	0.017	0.0075	0.0015
10	rs1392829	1244483	0.77	0.622422290089237	0.66	1.59344774920473	0.326431144657341	0.436101978623683	0.0013	0.0016	0.026	0.1495	0.007	0.1507	0.2108	0.017	0.001	0.0071	0.0061	0.0222	0.0014	0.0083	0.0196	0.1188	0.1482	0.0018	5e-04	0.0172	0.0312	0.0152	0.0062	0.0172	0.0075	0.0015
10	rs74632648	1244928	0.77	0.622422290089237	0.66	1.59344774920473	0.307434329687843	0.431216622713537	0.0013	0.0015	0.0261	0.1495	0.007	0.151	0.2107	0.017	0.001	0.007	0.0061	0.0223	0.0014	0.0083	0.0196	0.1189	0.1479	0.0018	5e-04	0.0172	0.031	0.0152	0.0063	0.0172	0.0076	0.0015
10	rs11250326	1247044	0.77	0.622422290089237	0.66	1.59344774920473	0.283103552017955	0.440471568273894	0.0013	0.0015	0.0262	0.1495	0.0069	0.1516	0.2103	0.0171	9e-04	0.0069	0.0062	0.0225	0.0014	0.0083	0.0196	0.1191	0.1473	0.0016	4e-04	0.0171	0.0306	0.0151	0.0065	0.0174	0.008	0.0014
10	rs66463340	1250227	0.77	0.622422290089237	0.66	1.59344774920473	0.284806010666514	0.441002003949824	0.0013	0.0015	0.0262	0.1493	0.0069	0.1517	0.2101	0.0172	8e-04	0.0069	0.0063	0.0225	0.0014	0.0084	0.0197	0.1192	0.1471	0.0016	4e-04	0.0172	0.0305	0.0152	0.0065	0.0176	0.0081	0.0014
10	rs4880788	1254141	0.77	0.622422290089237	0.66	1.59344774920473	0.231277088479776	0.469354217380389	0.0013	0.0015	0.0263	0.1492	0.0071	0.1519	0.21	0.0172	8e-04	0.0069	0.006	0.0226	0.0014	0.0083	0.0192	0.1191	0.1467	0.0016	5e-04	0.0173	0.0306	0.0154	0.0071	0.0176	0.008	0.0014
10	rs75511980	1254544	0.77	0.622422290089237	0.66	1.59344774920473	0.216945128677532	0.473538627921663	0.0013	0.0015	0.0263	0.1491	0.0071	0.1519	0.2099	0.0172	8e-04	0.0069	0.006	0.0226	0.0014	0.0083	0.0191	0.1191	0.1466	0.0016	5e-04	0.0173	0.0306	0.0154	0.0073	0.0176	0.008	0.0014
10	rs75450919	1256522	0.77	0.622422290089237	0.67	1.49525924573625	0.171944882391508	0.527953486639443	0.0013	0.0015	0.0263	0.149	0.0071	0.1521	0.2095	0.0171	7e-04	0.0069	0.0059	0.0226	0.0014	0.0082	0.0189	0.1191	0.1462	0.0016	5e-04	0.0174	0.0306	0.0154	0.0083	0.0177	0.008	0.0014
10	rs12354822	1257798	0.77	0.622422290089237	0.68	1.40079159929308	0.16004659298723	0.535748135494498	0.0014	0.0015	0.0263	0.1489	0.0071	0.1521	0.2093	0.0171	7e-04	0.0069	0.0059	0.0226	0.0014	0.0082	0.0188	0.119	0.1461	0.0016	5e-04	0.0174	0.0306	0.0154	0.0086	0.0177	0.008	0.0014
10	rs12415209	1259379	0.77	0.622422290089237	0.68	1.40079159929308	0.157794673368823	0.539935502754206	0.0014	0.0015	0.0263	0.1487	0.0071	0.1522	0.2094	0.0171	7e-04	0.0069	0.0059	0.0226	0.0014	0.0082	0.0186	0.1191	0.1458	0.0016	5e-04	0.0174	0.0307	0.0155	0.0088	0.0177	0.008	0.0014
10	rs117332199	1266977	0.77	0.622422290089237	0.68	1.40079159929308	0.147500918694257	0.526703438630569	0.0014	0.0015	0.0263	0.1486	0.0071	0.1524	0.2093	0.0171	7e-04	0.0069	0.0059	0.0227	0.0014	0.0082	0.0186	0.1194	0.1455	0.0015	5e-04	0.0174	0.0307	0.0155	0.0088	0.0178	0.008	0.0014
10	rs11598359	1276615	0.78	0.56417027826485	0.69	1.31001637589678	0.14342122020955	0.533518189909314	0.0014	0.0015	0.0263	0.1485	0.0072	0.1526	0.2093	0.017	7e-04	0.0069	0.006	0.0228	0.0014	0.0082	0.0186	0.1195	0.1453	0.0015	5e-04	0.0174	0.0307	0.0155	0.0088	0.0178	0.008	0.0014
10	rs72762911	1276946	0.78	0.56417027826485	0.69	1.31001637589678	0.14342122020955	0.533378895195939	0.0014	0.0015	0.0263	0.1485	0.0072	0.1526	0.2092	0.017	7e-04	0.0069	0.006	0.0228	0.0014	0.0082	0.0186	0.1196	0.1453	0.0015	5e-04	0.0174	0.0307	0.0155	0.0088	0.0178	0.008	0.0014
10	rs34525672	1278028	0.78	0.56417027826485	0.69	1.31001637589678	0.143132419461858	0.541053498520652	0.0014	0.0015	0.0263	0.1485	0.0072	0.1526	0.2092	0.017	7e-04	0.0069	0.006	0.0228	0.0014	0.0082	0.0186	0.1196	0.1452	0.0015	5e-04	0.0174	0.0307	0.0155	0.0088	0.0178	0.008	0.0014
10	rs10903409	1284672	0.78	0.56417027826485	0.69	1.31001637589678	0.140295193663922	0.500077873694875	0.0015	0.0015	0.0254	0.1485	0.0074	0.1529	0.2112	0.0173	0.001	0.0065	0.006	0.0227	0.0014	0.0081	0.018	0.1201	0.1441	0.0015	6e-04	0.017	0.0312	0.0156	0.0088	0.0177	0.0077	0.001
10	rs11250355	1286153	0.78	0.56417027826485	0.69	1.31001637589678	0.143581815154878	0.494330402554799	0.0015	0.0015	0.0253	0.1487	0.0074	0.1529	0.2113	0.0173	0.001	0.0065	0.006	0.0228	0.0014	0.0081	0.0181	0.1201	0.1436	0.0015	6e-04	0.017	0.0312	0.0157	0.0088	0.0177	0.0077	0.001
10	rs7900341	1286740	0.79	0.509607847349147	0.69	1.31001637589678	0.139031088232852	0.492008882964021	0.0015	0.0015	0.0253	0.1488	0.0074	0.1529	0.2115	0.0173	0.001	0.0065	0.006	0.0227	0.0014	0.0081	0.0181	0.1201	0.1435	0.0015	6e-04	0.017	0.0312	0.0157	0.0088	0.0177	0.0077	0.001
10	rs75374394	1289745	0.79	0.509607847349147	0.69	1.31001637589678	0.117842887684321	0.50941902923141	0.0015	0.0014	0.025	0.1487	0.0074	0.1531	0.2119	0.0177	0.001	0.0066	0.0059	0.0222	0.0014	0.0081	0.0181	0.1198	0.1436	0.0014	7e-04	0.0169	0.0314	0.0156	0.0088	0.0177	0.0077	0.001
10	rs116498977	1292509	0.79	0.509607847349147	0.7	1.22290318011101	0.109942635404048	0.51396798180011	0.0015	0.0014	0.0249	0.1487	0.0074	0.1532	0.2121	0.0179	0.001	0.0066	0.0059	0.022	0.0014	0.0081	0.0181	0.1197	0.1436	0.0013	7e-04	0.0168	0.0314	0.0155	0.0088	0.0177	0.0077	0.001
10	rs4880807	1306745	0.79	0.509607847349147	0.71	1.13941950935302	0.0981730341118013	0.517006279048997	0.0015	0.0015	0.0247	0.1487	0.0073	0.1534	0.2126	0.0182	0.0011	0.0068	0.0058	0.0214	0.0014	0.008	0.0182	0.1194	0.1437	0.0013	7e-04	0.0167	0.0316	0.0154	0.0089	0.0176	0.0077	0.001
10	rs74547721	1313291	0.79	0.509607847349147	0.71	1.13941950935302	0.114004202153156	0.576274246854204	0.0015	0.0015	0.0251	0.1488	0.0073	0.1524	0.2123	0.0185	0.0012	0.0068	0.0059	0.0215	0.0014	0.008	0.0183	0.1191	0.1434	0.0012	7e-04	0.0171	0.0319	0.0154	0.0089	0.0177	0.0077	0.001
10	rs10903412	1314548	0.79	0.509607847349147	0.72	1.059530599108	0.119791524359299	0.590655115322368	0.0015	0.0015	0.0252	0.1488	0.0073	0.1522	0.2122	0.0186	0.0012	0.0068	0.006	0.0215	0.0014	0.0081	0.0184	0.119	0.1433	0.0012	7e-04	0.0172	0.0319	0.0155	0.0089	0.0177	0.0077	0.001
10	rs4880495	1315045	0.79	0.509607847349147	0.72	1.059530599108	0.121556216812483	0.596803402320768	0.0015	0.0015	0.0253	0.1487	0.0073	0.1521	0.2123	0.0186	0.0012	0.0067	0.006	0.0215	0.0014	0.008	0.0184	0.119	0.1432	0.0012	7e-04	0.0172	0.032	0.0155	0.0089	0.0177	0.0077	0.001
10	rs76212263	1315374	0.79	0.509607847349147	0.72	1.059530599108	0.120744237423991	0.590940743840993	0.0015	0.0015	0.0253	0.1487	0.0073	0.152	0.2124	0.0186	0.0012	0.0067	0.006	0.0215	0.0013	0.008	0.0184	0.1192	0.1432	0.0012	7e-04	0.0171	0.032	0.0155	0.0089	0.0177	0.0077	0.001
10	rs72762916	1321404	0.8	0.458652199356866	0.72	1.059530599108	0.134351659547061	0.607850925944076	0.0015	0.0015	0.0251	0.1484	0.0072	0.1512	0.2127	0.0188	0.0012	0.0068	0.0062	0.0216	0.0014	0.008	0.0184	0.1195	0.1429	0.0012	7e-04	0.0171	0.0321	0.0156	0.009	0.0177	0.0078	0.001
10	rs2805569	1325261	0.8	0.458652199356866	0.72	1.059530599108	0.13055589923053	0.581959420941947	0.0015	0.0015	0.0248	0.1479	0.0071	0.1514	0.2128	0.0188	0.0012	0.0067	0.0064	0.0215	0.0015	0.008	0.0181	0.1203	0.1428	0.0012	8e-04	0.0171	0.032	0.0157	0.009	0.0178	0.0077	0.001
10	rs72762918	1325501	0.8	0.458652199356866	0.72	1.059530599108	0.13061660077661	0.582244032971073	0.0015	0.0015	0.0248	0.1479	0.0071	0.1514	0.2128	0.0188	0.0012	0.0067	0.0064	0.0215	0.0015	0.008	0.0181	0.1203	0.1428	0.0012	8e-04	0.0171	0.032	0.0157	0.009	0.0178	0.0077	0.001
10	rs11596488	1328178	0.8	0.458652199356866	0.72	1.059530599108	0.132200827456727	0.585376975860151	0.0015	0.0015	0.0247	0.1479	0.0071	0.1514	0.2128	0.0188	0.0012	0.0066	0.0064	0.0214	0.0015	0.008	0.0181	0.1203	0.1428	0.0012	8e-04	0.0171	0.032	0.0157	0.009	0.0178	0.0077	0.001
10	rs7096088	1329985	0.8	0.458652199356866	0.72	1.059530599108	0.134908112512357	0.587943297997434	0.0015	0.0015	0.0247	0.1479	0.0071	0.1515	0.2128	0.0188	0.0012	0.0066	0.0064	0.0214	0.0015	0.0079	0.0181	0.1204	0.1428	0.0012	8e-04	0.0171	0.032	0.0157	0.009	0.0178	0.0076	0.001
10	rs4880811	1332768	0.82	0.36720095628419	0.72	1.059530599108	0.104482780888598	0.740780803455311	0.0019	0.0019	0.0227	0.1499	0.0074	0.1499	0.2114	0.0197	0.0016	0.0068	0.0065	0.0194	0.0016	0.0075	0.0174	0.1241	0.1398	0.0012	0.0011	0.017	0.033	0.0157	0.01	0.0175	0.0076	0.0016
10	rs117863612	1333929	0.83	0.326509998324372	0.72	1.059530599108	0.133181469580871	0.874674798525154	0.002	0.0019	0.0213	0.15	0.0071	0.1507	0.2127	0.0198	0.0016	0.007	0.0063	0.0183	0.0015	0.0072	0.017	0.1252	0.1396	0.0011	0.0012	0.0171	0.0338	0.0153	0.0102	0.0169	0.0074	0.0018
10	rs76246507	1334770	0.82	0.36720095628419	0.72	1.059530599108	0.159772633728271	0.972493497183904	0.002	0.0019	0.0203	0.15	0.0069	0.1512	0.2137	0.02	0.0016	0.0072	0.0062	0.0175	0.0015	0.0069	0.0168	0.126	0.1394	0.0011	0.0012	0.0171	0.0344	0.0151	0.0104	0.0164	0.0073	0.002
10	rs1027604	1335849	0.82	0.36720095628419	0.72	1.059530599108	0.192820223615556	1.03220523327793	0.0021	0.0019	0.0192	0.15	0.0068	0.1518	0.2148	0.0201	0.0016	0.0073	0.006	0.0166	0.0014	0.0067	0.0166	0.1268	0.1391	0.0011	0.0013	0.0172	0.035	0.0148	0.0106	0.0159	0.0072	0.0022
10	rs55892303	1337012	0.81	0.411214762386647	0.72	1.059530599108	0.259349576830839	1.08753927593179	0.0022	0.0019	0.0187	0.15	0.0066	0.1526	0.2155	0.0202	0.0016	0.0074	0.0059	0.0164	0.0014	0.0064	0.0165	0.1276	0.1385	0.0011	0.0014	0.0173	0.0354	0.0142	0.0108	0.0153	0.0068	0.0023
10	rs12782423	1338734	0.81	0.411214762386647	0.72	1.059530599108	0.321360700462985	1.20506083711707	0.0024	0.0018	0.0178	0.1505	0.0064	0.1545	0.2159	0.0201	0.0016	0.0073	0.0056	0.0155	0.0015	0.0059	0.016	0.1285	0.1389	0.0011	0.0017	0.0173	0.0357	0.0132	0.0111	0.015	0.0065	0.0025
10	rs11250389	1339022	0.8	0.458652199356866	0.73	0.98319925910612	0.341109295381774	1.1657555966195	0.0024	0.0018	0.0175	0.1508	0.0063	0.1548	0.2162	0.0201	0.0016	0.0073	0.0056	0.0154	0.0015	0.0059	0.0157	0.1289	0.1387	0.0011	0.0017	0.0173	0.0355	0.0131	0.0111	0.015	0.0062	0.0025
10	rs73594144	1340173	0.8	0.458652199356866	0.73	0.98319925910612	0.371468260087932	1.18290239274874	0.0024	0.0018	0.0173	0.1511	0.0063	0.155	0.2163	0.0202	0.0016	0.0073	0.0056	0.0153	0.0015	0.0059	0.0156	0.1291	0.1387	0.0011	0.0018	0.0172	0.0354	0.013	0.0111	0.0149	0.0062	0.0025
10	rs117519496	1341912	0.8	0.458652199356866	0.73	0.98319925910612	0.37984301068003	1.16987332388826	0.0024	0.0018	0.0172	0.1511	0.0063	0.1552	0.2163	0.0202	0.0016	0.0073	0.0056	0.0153	0.0015	0.0058	0.0156	0.1291	0.1386	0.0011	0.0018	0.0172	0.0353	0.013	0.0111	0.0149	0.0062	0.0026
10	rs76897791	1342788	0.8	0.458652199356866	0.73	0.98319925910612	0.383429642189473	1.16872009758782	0.0024	0.0018	0.0172	0.1512	0.0063	0.1552	0.2163	0.0202	0.0016	0.0073	0.0056	0.0152	0.0015	0.0058	0.0156	0.1292	0.1386	0.0011	0.0018	0.0172	0.0353	0.013	0.0112	0.0148	0.0062	0.0026
10	rs12570479	1343614	0.8	0.458652199356866	0.73	0.98319925910612	0.381716961190327	1.13340011499863	0.0024	0.0018	0.0171	0.1512	0.0063	0.1554	0.2163	0.0202	0.0016	0.0073	0.0056	0.0152	0.0015	0.0058	0.0155	0.1292	0.1386	0.0011	0.0018	0.0172	0.0353	0.0129	0.0112	0.0148	0.0062	0.0026
10	rs78546790	1343663	0.8	0.458652199356866	0.71	1.13941950935302	0.394684750304352	1.10137492770987	0.0025	0.0018	0.017	0.1512	0.0064	0.1554	0.2163	0.0203	0.0016	0.0076	0.0056	0.0152	0.0015	0.0058	0.0155	0.1291	0.1385	0.0011	0.0018	0.0169	0.0353	0.0129	0.0112	0.0148	0.0062	0.0026
10	rs17156189	1352152	0.8	0.458652199356866	0.71	1.13941950935302	0.435954370570402	1.14602704277842	0.0025	0.0018	0.0169	0.1511	0.0064	0.1557	0.2165	0.0203	0.0016	0.0076	0.0055	0.0152	0.0015	0.0058	0.0155	0.1291	0.1383	0.0012	0.0018	0.017	0.0353	0.013	0.0114	0.0147	0.0062	0.0026
10	rs55651245	1353319	0.8	0.458652199356866	0.71	1.13941950935302	0.472663248468327	1.16773178040178	0.0025	0.0018	0.0168	0.1509	0.0063	0.1562	0.2167	0.0203	0.0016	0.0075	0.0055	0.0152	0.0015	0.0057	0.0154	0.129	0.1378	0.0012	0.0019	0.017	0.0352	0.013	0.0117	0.0144	0.0062	0.0026
10	rs17293755	1353714	0.8	0.458652199356866	0.71	1.13941950935302	0.492498469278205	1.19000496830958	0.0025	0.0019	0.0166	0.151	0.0063	0.1562	0.2166	0.0204	0.0016	0.0075	0.0055	0.0151	0.0015	0.0057	0.0153	0.1292	0.1381	0.0012	0.0019	0.0171	0.0352	0.013	0.0118	0.0142	0.0062	0.0026
10	rs7914830	1355218	0.8	0.458652199356866	0.71	1.13941950935302	0.571622249806469	1.28351013327981	0.0025	0.0019	0.0164	0.1512	0.0062	0.1562	0.2171	0.0205	0.0016	0.0075	0.0055	0.0147	0.0015	0.0057	0.0152	0.1294	0.138	0.0012	0.0019	0.0171	0.0352	0.013	0.0122	0.0137	0.0063	0.0026
10	rs74764931	1356275	0.8	0.458652199356866	0.72	1.059530599108	0.583978975676586	1.30967962902172	0.0025	0.0019	0.0163	0.1513	0.0062	0.1562	0.2172	0.0205	0.0016	0.0074	0.0055	0.0146	0.0016	0.0057	0.0151	0.1295	0.138	0.0012	0.0019	0.0171	0.0352	0.013	0.0123	0.0136	0.0063	0.0027
10	rs111738770	1361047	0.8	0.458652199356866	0.72	1.059530599108	0.595430908938191	1.29138502682749	0.0025	0.0019	0.0162	0.1514	0.0063	0.1562	0.2173	0.0205	0.0017	0.0074	0.0055	0.0145	0.0016	0.0057	0.0151	0.1295	0.1379	0.0012	0.0019	0.0171	0.0352	0.013	0.0124	0.0135	0.0063	0.0027
10	rs116847603	1363989	0.8	0.458652199356866	0.72	1.059530599108	0.611899702164885	1.29708688738508	0.0025	0.0019	0.0162	0.1514	0.0063	0.1562	0.2175	0.0205	0.0017	0.0074	0.0055	0.0144	0.0016	0.0056	0.0151	0.1296	0.1379	0.0012	0.0019	0.0171	0.0352	0.0129	0.0124	0.0134	0.0063	0.0027
10	rs4880820	1368024	0.8	0.458652199356866	0.72	1.059530599108	0.626470512599153	1.27664730569055	0.0025	0.0019	0.0161	0.1515	0.0062	0.1562	0.2176	0.0205	0.0017	0.0074	0.0055	0.0143	0.0016	0.0056	0.0151	0.1297	0.1379	0.0012	0.0019	0.0172	0.0352	0.0129	0.0124	0.0133	0.0063	0.0027
10	rs117306422	1368031	0.8	0.458652199356866	0.72	1.059530599108	0.626470512599153	1.27664730569055	0.0025	0.0019	0.0161	0.1515	0.0062	0.1562	0.2176	0.0205	0.0017	0.0074	0.0055	0.0143	0.0016	0.0056	0.0151	0.1297	0.1379	0.0012	0.0019	0.0172	0.0352	0.0129	0.0124	0.0133	0.0063	0.0027
10	rs117720775	1377825	0.8	0.458652199356866	0.72	1.059530599108	0.617597726769792	1.2591007738978	0.0025	0.002	0.0161	0.1518	0.0062	0.1567	0.2175	0.0204	0.0017	0.0074	0.0055	0.0142	0.0016	0.0056	0.015	0.1301	0.1374	0.0012	0.0019	0.0171	0.0352	0.0129	0.0125	0.0132	0.0063	0.0027
10	rs2387650	1380128	0.8	0.458652199356866	0.72	1.059530599108	0.616275293680074	1.25142698978325	0.0025	0.002	0.0161	0.1519	0.0062	0.1568	0.2175	0.0204	0.0017	0.0074	0.0055	0.0142	0.0016	0.0056	0.015	0.1301	0.1373	0.0012	0.0019	0.017	0.0352	0.0129	0.0126	0.0131	0.0062	0.0027
10	rs6560724	1381224	0.8	0.458652199356866	0.71	1.13941950935302	0.614259353019005	1.24559370714198	0.0025	0.002	0.0161	0.1519	0.0062	0.1568	0.2175	0.0204	0.0017	0.0074	0.0055	0.0142	0.0016	0.0056	0.015	0.1302	0.1372	0.0012	0.0019	0.017	0.0352	0.0129	0.0126	0.0131	0.0062	0.0027
10	rs181310122	1383260	0.8	0.458652199356866	0.71	1.13941950935302	0.615510269405548	1.26912223347535	0.0025	0.002	0.0161	0.1519	0.0062	0.1568	0.2175	0.0204	0.0017	0.0074	0.0055	0.0142	0.0016	0.0056	0.015	0.1302	0.1373	0.0012	0.0019	0.017	0.0351	0.0129	0.0126	0.0131	0.0062	0.0027
10	rs11250435	1388302	0.81	0.411214762386647	0.72	1.059530599108	0.639003709620955	1.30598361252506	0.0025	0.002	0.016	0.152	0.0062	0.1568	0.2176	0.0203	0.0016	0.0073	0.0055	0.014	0.0015	0.0056	0.0149	0.1308	0.1376	0.0012	0.0019	0.017	0.035	0.0128	0.0127	0.013	0.0062	0.0026
10	rs11250447	1396752	0.81	0.411214762386647	0.72	1.059530599108	0.735575072523941	1.38226891619957	0.0024	0.0021	0.0156	0.1522	0.0061	0.1565	0.218	0.0201	0.0016	0.0069	0.0054	0.0134	0.0015	0.0056	0.0143	0.1329	0.1393	0.0012	0.0018	0.0169	0.0342	0.0125	0.0133	0.0124	0.006	0.0025
10	rs75457279	1397328	0.81	0.411214762386647	0.71	1.13941950935302	0.717667792936343	1.36702182722007	0.0024	0.0022	0.0154	0.1525	0.006	0.1565	0.2181	0.02	0.0016	0.0068	0.0054	0.0134	0.0015	0.0055	0.014	0.1336	0.1395	0.0012	0.0018	0.0167	0.034	0.0124	0.0133	0.0123	0.006	0.0025
10	rs73576628	1397369	0.81	0.411214762386647	0.71	1.13941950935302	0.71588036995148	1.36922244858744	0.0024	0.0022	0.0154	0.1526	0.006	0.1565	0.2181	0.0199	0.0016	0.0068	0.0054	0.0134	0.0015	0.0055	0.014	0.1336	0.1395	0.0012	0.0018	0.0167	0.034	0.0124	0.0133	0.0123	0.006	0.0025
10	rs6560726	1401546	0.79	0.509607847349147	0.71	1.13941950935302	0.866513280686151	1.47415316135548	0.0022	0.0026	0.013	0.1565	0.0057	0.1572	0.2176	0.0192	0.0016	0.0061	0.0048	0.0127	0.0013	0.0051	0.0122	0.1368	0.1416	0.0014	0.002	0.016	0.0344	0.0125	0.013	0.0114	0.0052	0.0024
10	rs11250456	1402046	0.78	0.56417027826485	0.71	1.13941950935302	0.946013644524148	1.47860942246544	0.0022	0.0026	0.0127	0.1568	0.0057	0.1572	0.2174	0.0192	0.0016	0.0061	0.0049	0.0127	0.0013	0.005	0.012	0.137	0.1417	0.0015	0.002	0.0159	0.0344	0.0125	0.0131	0.0113	0.0052	0.0024
10	rs2805575	1404665	0.77	0.622422290089237	0.71	1.13941950935302	1.13583546524477	1.55365169904337	0.0023	0.0028	0.0117	0.1577	0.0061	0.1572	0.2169	0.0193	0.0017	0.0061	0.0051	0.013	0.0012	0.0051	0.0109	0.1373	0.1416	0.0016	0.0021	0.0159	0.0346	0.0124	0.0136	0.0111	0.0054	0.0023
10	rs2387652	1405164	0.77	0.622422290089237	0.71	1.13941950935302	1.13719073962272	1.55607093096467	0.0023	0.0028	0.0117	0.1577	0.0061	0.1572	0.2169	0.0193	0.0017	0.0061	0.0051	0.013	0.0012	0.0051	0.0109	0.1374	0.1416	0.0016	0.0021	0.0159	0.0346	0.0124	0.0137	0.0111	0.0054	0.0023
10	rs11250464	1406364	0.77	0.622422290089237	0.71	1.13941950935302	1.2042809723136	1.58116152793129	0.0023	0.0028	0.0117	0.1577	0.0061	0.1573	0.2168	0.0196	0.0017	0.0061	0.0051	0.013	0.0012	0.0051	0.0108	0.1372	0.1416	0.0016	0.0021	0.0159	0.0346	0.0124	0.0136	0.0111	0.0054	0.0023
10	rs10794739	1407530	0.77	0.622422290089237	0.71	1.13941950935302	1.25064811730787	1.66430440045789	0.0023	0.0028	0.0114	0.1576	0.0061	0.1578	0.2173	0.0196	0.0017	0.0061	0.0052	0.0119	0.0012	0.0051	0.0108	0.1375	0.1417	0.0016	0.0021	0.0159	0.0346	0.0123	0.0138	0.011	0.0055	0.0023
10	rs80050718	1410875	0.77	0.622422290089237	0.71	1.13941950935302	1.27200666292714	1.71716109355166	0.0023	0.0028	0.0113	0.1582	0.0062	0.1579	0.2174	0.0197	0.0018	0.0061	0.0052	0.0116	0.0012	0.0051	0.0106	0.1374	0.1415	0.0016	0.0021	0.0159	0.0347	0.0122	0.0137	0.0109	0.0055	0.0023
10	rs12762472	1411012	0.77	0.622422290089237	0.71	1.13941950935302	1.27040232339925	1.71856459987354	0.0023	0.0028	0.0113	0.1582	0.0062	0.1579	0.2174	0.0197	0.0018	0.0061	0.0052	0.0116	0.0012	0.0051	0.0106	0.1374	0.1415	0.0016	0.0021	0.0159	0.0347	0.0122	0.0137	0.0109	0.0055	0.0023
10	rs5013179	1412159	0.77	0.622422290089237	0.71	1.13941950935302	1.24989792843379	1.73998897597085	0.0022	0.0029	0.0113	0.1583	0.0062	0.1582	0.2175	0.0196	0.0018	0.006	0.0052	0.0115	0.0012	0.0051	0.0106	0.1376	0.1417	0.0016	0.0021	0.0159	0.0347	0.0121	0.0137	0.0109	0.0053	0.0022
10	rs55894130	1413338	0.77	0.622422290089237	0.71	1.13941950935302	1.2312928365779	1.75916328497848	0.0023	0.0029	0.0112	0.1582	0.0062	0.1585	0.2174	0.0196	0.0018	0.006	0.0052	0.0115	0.0012	0.005	0.0106	0.1377	0.1418	0.0016	0.0021	0.0159	0.0347	0.012	0.0136	0.0109	0.0053	0.0022
10	rs10751798	1414745	0.77	0.622422290089237	0.72	1.059530599108	1.24193787503868	1.78383563361179	0.0023	0.0028	0.0111	0.158	0.0061	0.1589	0.2174	0.0196	0.0018	0.0059	0.0052	0.0114	0.0013	0.005	0.0106	0.1377	0.1418	0.0017	0.0021	0.016	0.0347	0.012	0.0136	0.0109	0.0052	0.0022
10	rs117961941	1415677	0.77	0.622422290089237	0.72	1.059530599108	1.23950694874352	1.77554720370101	0.0023	0.0028	0.0111	0.1578	0.0062	0.1589	0.2174	0.0196	0.0018	0.0059	0.0052	0.0113	0.0013	0.005	0.0105	0.1378	0.1418	0.0017	0.0021	0.016	0.0347	0.012	0.0136	0.0109	0.0052	0.0022
10	rs11250484	1417599	0.77	0.622422290089237	0.73	0.98319925910612	1.24483868494861	1.80714355182461	0.0023	0.0028	0.011	0.1576	0.0062	0.159	0.2176	0.0197	0.0018	0.006	0.0052	0.0113	0.0013	0.005	0.0105	0.1378	0.1417	0.0018	0.0021	0.0161	0.0347	0.0119	0.0136	0.0109	0.0052	0.0022
10	rs11250485	1417738	0.77	0.622422290089237	0.73	0.98319925910612	1.24231202659331	1.80307918461627	0.0023	0.0028	0.011	0.1576	0.0062	0.1591	0.2176	0.0197	0.0018	0.006	0.0052	0.0113	0.0013	0.005	0.0105	0.1378	0.1417	0.0018	0.0021	0.0161	0.0347	0.0119	0.0136	0.0109	0.0052	0.0022
10	rs3793734	1420963	0.77	0.622422290089237	0.73	0.98319925910612	1.23988081790936	1.82713101569066	0.0023	0.0028	0.0109	0.1573	0.0062	0.1597	0.2176	0.0196	0.0018	0.0061	0.0052	0.0112	0.0013	0.005	0.0105	0.1379	0.1416	0.0018	0.0021	0.0162	0.0346	0.0119	0.0137	0.0109	0.005	0.0022
10	rs3793733	1421326	0.77	0.622422290089237	0.73	0.98319925910612	1.23633081657584	1.81704489936976	0.0023	0.0028	0.0109	0.1573	0.0062	0.1596	0.2176	0.0196	0.0018	0.0061	0.0052	0.0112	0.0013	0.005	0.0105	0.1379	0.1416	0.0018	0.0021	0.0162	0.0346	0.0119	0.0137	0.0109	0.005	0.0022
10	rs10794749	1430022	0.76	0.684441169424083	0.73	0.98319925910612	1.19901724542286	1.80944138537779	0.0023	0.0029	0.0109	0.1572	0.0062	0.1593	0.2171	0.0194	0.0018	0.0062	0.0053	0.0113	0.0013	0.0051	0.0105	0.1378	0.1417	0.0018	0.0021	0.0163	0.0346	0.0119	0.0138	0.0109	0.0051	0.0022
10	rs118164677	1436655	0.77	0.622422290089237	0.73	0.98319925910612	1.07321704056818	1.75951539406738	0.0022	0.0029	0.0104	0.1579	0.0062	0.1598	0.2177	0.0193	0.0018	0.0063	0.0054	0.0112	0.0015	0.0056	0.0105	0.1372	0.1405	0.0019	0.0021	0.0162	0.0345	0.0118	0.0139	0.0109	0.0053	0.0021
10	rs55764467	1438448	0.77	0.622422290089237	0.73	0.98319925910612	1.05894828208024	1.73911016072207	0.0022	0.0029	0.0103	0.1579	0.0062	0.1599	0.2178	0.0193	0.0018	0.0063	0.0054	0.0112	0.0015	0.0057	0.0104	0.1371	0.1404	0.0019	0.0021	0.0162	0.0344	0.0118	0.0139	0.0109	0.0054	0.0021
10	rs12779875	1438597	0.77	0.622422290089237	0.73	0.98319925910612	1.06026623886999	1.74209839855607	0.0022	0.0029	0.0103	0.158	0.0062	0.1599	0.2178	0.0193	0.0018	0.0063	0.0054	0.0112	0.0015	0.0057	0.0104	0.1371	0.1404	0.0019	0.0021	0.0162	0.0344	0.0118	0.0139	0.0109	0.0054	0.0021
10	rs80101160	1441443	0.77	0.622422290089237	0.73	0.98319925910612	1.06088151097968	1.73594696641493	0.0022	0.0029	0.0103	0.158	0.0062	0.16	0.2178	0.0193	0.0018	0.0063	0.0054	0.0112	0.0015	0.0057	0.0104	0.1371	0.1403	0.0019	0.0021	0.0162	0.0344	0.0118	0.0139	0.0109	0.0054	0.0021
10	rs79696532	1442901	0.77	0.622422290089237	0.73	0.98319925910612	1.06942218093853	1.74034052033206	0.0023	0.0029	0.0103	0.1581	0.0062	0.16	0.2178	0.0193	0.0019	0.0063	0.0054	0.0111	0.0016	0.0058	0.0104	0.1369	0.1402	0.002	0.0021	0.0162	0.0344	0.0118	0.0139	0.0109	0.0054	0.0022
10	rs11250496	1447105	0.76	0.684441169424083	0.74	0.910385700718773	1.13899876422193	1.74807713079457	0.0023	0.0029	0.0101	0.1585	0.0064	0.1605	0.2175	0.0195	0.0019	0.0063	0.0055	0.0109	0.0016	0.0059	0.0104	0.1363	0.1398	0.002	0.0021	0.0162	0.0342	0.0118	0.014	0.0109	0.0054	0.0021
10	rs75221687	1450119	0.76	0.684441169424083	0.75	0.841047356078831	1.15987226641115	1.74139521599331	0.0023	0.003	0.0101	0.1587	0.0064	0.1607	0.2173	0.0196	0.0019	0.0063	0.0055	0.0109	0.0016	0.0059	0.0104	0.1361	0.1396	0.002	0.0021	0.0162	0.0341	0.0118	0.0141	0.0109	0.0054	0.0022
10	rs17293817	1452786	0.76	0.684441169424083	0.75	0.841047356078831	1.18879260426287	1.75036390966929	0.0023	0.003	0.0101	0.1587	0.0065	0.161	0.2172	0.0196	0.0019	0.0063	0.0056	0.0109	0.0016	0.006	0.0104	0.1359	0.1395	0.0021	0.0021	0.0161	0.0341	0.0118	0.0141	0.0109	0.0055	0.0022
10	rs112690944	1453828	0.76	0.684441169424083	0.75	0.841047356078831	1.16260587550928	1.72137212091047	0.0023	0.003	0.01	0.1586	0.0065	0.1609	0.2171	0.0196	0.0019	0.0063	0.0056	0.011	0.0016	0.0061	0.0104	0.1358	0.1396	0.0021	0.0021	0.0161	0.034	0.0118	0.0141	0.0109	0.0056	0.0022
10	rs17221687	1453957	0.76	0.684441169424083	0.77	0.712611004068267	1.15978118961279	1.72347820586005	0.0023	0.003	0.01	0.1586	0.0065	0.1609	0.2171	0.0196	0.0019	0.0063	0.0056	0.011	0.0016	0.0062	0.0104	0.1358	0.1396	0.0021	0.0021	0.0161	0.034	0.0118	0.0141	0.0109	0.0056	0.0022
10	rs61455475	1454457	0.76	0.684441169424083	0.77	0.712611004068267	1.18227043303809	1.72189860648395	0.0023	0.003	0.01	0.1585	0.0065	0.1609	0.2173	0.0196	0.002	0.0062	0.0056	0.011	0.0016	0.0062	0.0104	0.1357	0.1397	0.0021	0.0021	0.0161	0.034	0.0118	0.0142	0.0109	0.0056	0.0022
10	rs10903443	1454864	0.76	0.684441169424083	0.77	0.712611004068267	1.19228909143336	1.67461125705047	0.0024	0.003	0.01	0.1587	0.0066	0.1607	0.2172	0.0196	0.002	0.0065	0.0057	0.0111	0.0016	0.0062	0.0104	0.1355	0.1395	0.0021	0.0021	0.016	0.0337	0.0118	0.0143	0.0109	0.0056	0.0022
10	rs75765756	1454914	0.76	0.684441169424083	0.77	0.712611004068267	1.18080258265541	1.6534838032922	0.0024	0.003	0.01	0.1587	0.0066	0.1607	0.2172	0.0195	0.002	0.0065	0.0057	0.0111	0.0016	0.0061	0.0104	0.1355	0.1394	0.0021	0.0021	0.016	0.0337	0.0118	0.0143	0.0108	0.0056	0.0022
10	rs112696988	1455695	0.76	0.684441169424083	0.77	0.712611004068267	1.20234066155836	1.58896085824994	0.0024	0.0031	0.0102	0.1587	0.0067	0.1616	0.2174	0.0194	0.002	0.0064	0.0057	0.0112	0.0017	0.0061	0.0104	0.1349	0.1389	0.0022	0.0023	0.0158	0.0335	0.0118	0.0143	0.0107	0.0055	0.0024
10	rs56242574	1456118	0.76	0.684441169424083	0.77	0.712611004068267	1.24296689628829	1.55330614238583	0.0025	0.0032	0.0103	0.1585	0.0067	0.1622	0.2175	0.0192	0.0021	0.0063	0.0057	0.0113	0.0017	0.006	0.0104	0.1347	0.1385	0.0022	0.0024	0.0155	0.0333	0.0118	0.0144	0.0105	0.0054	0.0025
10	rs61831771	1460342	0.76	0.684441169424083	0.78	0.653412240020304	1.3956786887919	1.34622987174507	0.0026	0.0037	0.011	0.1579	0.0072	0.1649	0.2176	0.0187	0.0022	0.0061	0.0058	0.012	0.002	0.0064	0.0106	0.1332	0.1354	0.0024	0.0031	0.0148	0.0324	0.0121	0.0146	0.01	0.0054	0.003
10	rs7079958	1463208	0.76	0.684441169424083	0.78	0.653412240020304	1.55398111574128	1.26494495697695	0.0026	0.0038	0.0113	0.1577	0.0074	0.1658	0.2175	0.0185	0.0023	0.006	0.006	0.0124	0.002	0.0068	0.0106	0.1323	0.1344	0.0025	0.0033	0.0146	0.0318	0.0123	0.0147	0.0098	0.0054	0.0031
10	rs2805543	1464892	0.75	0.750298972197586	0.78	0.653412240020304	1.6280271513508	1.25526286486047	0.0027	0.0039	0.0115	0.1576	0.0076	0.1666	0.2175	0.0184	0.0023	0.0064	0.0061	0.0127	0.002	0.0069	0.0106	0.1315	0.1336	0.0025	0.0034	0.0144	0.0316	0.0124	0.0146	0.0098	0.0055	0.0032
10	rs2820655	1467320	0.75	0.750298972197586	0.79	0.597486775499064	1.64605577936834	1.26795235645272	0.0027	0.004	0.0115	0.1576	0.0076	0.1666	0.2175	0.0184	0.0023	0.0064	0.0061	0.0127	0.002	0.0069	0.0106	0.1314	0.1335	0.0025	0.0034	0.0144	0.0316	0.0124	0.0146	0.0098	0.0055	0.0032
10	rs17156306	1469237	0.75	0.750298972197586	0.82	0.448736318624531	1.6541604641575	1.2499265503922	0.0027	0.004	0.0115	0.1577	0.0076	0.1666	0.2175	0.0184	0.0023	0.0064	0.0061	0.0127	0.002	0.0069	0.0106	0.1313	0.1335	0.0025	0.0034	0.0144	0.0316	0.0124	0.0146	0.0098	0.0055	0.0032
10	rs3898609	1484722	0.75	0.750298972197586	0.82	0.448736318624531	1.53611988218333	1.16509700235417	0.0027	0.004	0.0116	0.1585	0.0077	0.1674	0.2169	0.0182	0.0027	0.0068	0.0064	0.0129	0.002	0.0071	0.0108	0.1304	0.1318	0.0026	0.0032	0.0142	0.0315	0.0125	0.0146	0.0103	0.0055	0.0032
10	rs3898610	1484759	0.75	0.750298972197586	0.82	0.448736318624531	1.57375536371834	1.14504221522656	0.0027	0.004	0.0115	0.1585	0.0077	0.1677	0.2169	0.0182	0.0027	0.0068	0.0064	0.0129	0.002	0.0071	0.0108	0.1304	0.1317	0.0026	0.0032	0.0141	0.0315	0.0125	0.0146	0.0103	0.0055	0.0032
10	rs2820604	1488638	0.75	0.750298972197586	0.83	0.405269641990714	1.39606976266998	1.06692805638382	0.0027	0.004	0.0115	0.1583	0.0077	0.1682	0.2166	0.0181	0.0027	0.0068	0.0064	0.0131	0.0024	0.007	0.0108	0.1307	0.1313	0.0027	0.0032	0.0139	0.0313	0.0125	0.0145	0.0103	0.0055	0.0032
10	rs114139266	1489054	0.75	0.750298972197586	0.83	0.405269641990714	1.3552312247534	1.05398265354705	0.0027	0.004	0.0116	0.1583	0.0077	0.1682	0.2166	0.018	0.0027	0.0068	0.0063	0.0132	0.0024	0.007	0.0108	0.1307	0.1312	0.0028	0.0031	0.0139	0.0313	0.0125	0.0145	0.0103	0.0055	0.0031
10	rs72762997	1493513	0.75	0.750298972197586	0.83	0.405269641990714	1.21223967854978	0.880131916259749	0.0029	0.0041	0.0117	0.1585	0.0078	0.1687	0.2158	0.0175	0.0028	0.0068	0.0063	0.0135	0.0025	0.007	0.0112	0.1306	0.1314	0.0029	0.0033	0.0134	0.0307	0.0126	0.0142	0.0105	0.0054	0.0032
10	rs113530235	1495694	0.75	0.750298972197586	0.83	0.405269641990714	1.15568564150377	0.821416450214918	0.0029	0.0041	0.0118	0.1585	0.0078	0.169	0.2154	0.0173	0.0028	0.0069	0.0063	0.0136	0.0025	0.007	0.0114	0.1305	0.1315	0.0029	0.0033	0.0131	0.0305	0.0127	0.014	0.0105	0.0054	0.0033
10	rs78735077	1499962	0.75	0.750298972197586	0.83	0.405269641990714	1.06132107892701	0.709341071891551	0.0031	0.0042	0.0121	0.1586	0.0079	0.1694	0.2146	0.0167	0.0028	0.0069	0.0063	0.0139	0.0025	0.007	0.0117	0.1304	0.1318	0.003	0.0035	0.0126	0.0299	0.0128	0.0138	0.0107	0.0054	0.0034
10	rs2820634	1500271	0.75	0.750298972197586	0.82	0.448736318624531	1.06809966160607	0.705767337705041	0.0032	0.0042	0.012	0.1587	0.0079	0.1693	0.2145	0.0166	0.0029	0.0069	0.0063	0.0139	0.0025	0.007	0.0117	0.1304	0.1318	0.0031	0.0035	0.0126	0.0299	0.0128	0.0137	0.0107	0.0054	0.0034
10	rs11250534	1503838	0.75	0.750298972197586	0.82	0.448736318624531	1.08401314445896	0.636040584855225	0.0033	0.0043	0.0121	0.1588	0.0083	0.1693	0.2141	0.0165	0.003	0.0072	0.0063	0.0139	0.0027	0.0069	0.0119	0.1299	0.1318	0.0031	0.0037	0.0123	0.0294	0.013	0.0136	0.0106	0.0054	0.0036
10	rs11250536	1505197	0.75	0.750298972197586	0.82	0.448736318624531	1.23773166394644	0.552264777328963	0.0035	0.0046	0.0123	0.1585	0.0083	0.1687	0.2137	0.0164	0.0032	0.0075	0.0063	0.0145	0.0029	0.0069	0.0123	0.1303	0.131	0.0034	0.0039	0.0116	0.0281	0.0133	0.0134	0.011	0.0054	0.004
10	rs11598471	1507146	0.75	0.750298972197586	0.81	0.49521423796015	1.47310215516835	0.496107567559086	0.0038	0.0049	0.0126	0.158	0.0084	0.1678	0.2129	0.0161	0.0035	0.0079	0.0064	0.015	0.0031	0.007	0.0127	0.131	0.1299	0.0037	0.0043	0.0107	0.0266	0.0135	0.0132	0.0116	0.0056	0.0046
10	rs12776773	1508048	0.75	0.750298972197586	0.82	0.448736318624531	1.64865189582162	0.472592916931945	0.0039	0.0051	0.0127	0.1581	0.0085	0.1673	0.2124	0.016	0.0036	0.0081	0.0066	0.0153	0.0032	0.0071	0.0128	0.1312	0.1294	0.0037	0.0044	0.0104	0.0261	0.0135	0.0132	0.0118	0.0057	0.0048
10	rs34040681	1509044	0.74	0.820062814253923	0.81	0.49521423796015	1.73671716510299	0.463162987269957	0.004	0.0052	0.0127	0.1582	0.0086	0.1673	0.2122	0.0159	0.0037	0.0081	0.0067	0.0154	0.0033	0.0071	0.0129	0.1313	0.1293	0.0035	0.0045	0.0103	0.0259	0.0135	0.0131	0.0118	0.0056	0.0047
10	rs75602760	1510172	0.74	0.820062814253923	0.81	0.49521423796015	1.80499122814565	0.48017230507448	0.004	0.0052	0.0128	0.1582	0.0086	0.1673	0.2121	0.0159	0.0037	0.0082	0.0067	0.0155	0.0033	0.0071	0.0129	0.1313	0.1292	0.0036	0.0045	0.0103	0.0259	0.0134	0.0131	0.0118	0.0056	0.0048
10	rs76429811	1512642	0.74	0.820062814253923	0.81	0.49521423796015	1.91713006976047	0.511761152510224	0.004	0.0053	0.013	0.1585	0.0086	0.1675	0.2116	0.0157	0.0038	0.0082	0.0068	0.0153	0.0033	0.007	0.0125	0.131	0.1293	0.0036	0.0047	0.0102	0.0258	0.0134	0.0132	0.0117	0.0056	0.005
10	rs6560737	1512856	0.74	0.820062814253923	0.8	0.544775224122235	1.92326297485524	0.513002198907397	0.004	0.0053	0.013	0.1585	0.0086	0.1675	0.2115	0.0157	0.0038	0.0082	0.0068	0.0153	0.0033	0.007	0.0125	0.131	0.1293	0.0036	0.0047	0.0102	0.0258	0.0134	0.0132	0.0117	0.0056	0.005
10	rs12775292	1513349	0.74	0.820062814253923	0.8	0.544775224122235	1.94005270971337	0.516868076764028	0.0041	0.0053	0.013	0.1586	0.0086	0.1676	0.2114	0.0156	0.0038	0.0083	0.0068	0.0153	0.0034	0.0071	0.0125	0.1309	0.1293	0.0036	0.0048	0.0102	0.0258	0.0134	0.0132	0.0117	0.0056	0.005
10	rs17156368	1513516	0.74	0.820062814253923	0.8	0.544775224122235	1.94962178070777	0.522541977168498	0.0041	0.0053	0.0131	0.1586	0.0087	0.1676	0.2113	0.0156	0.0038	0.0083	0.0068	0.0153	0.0034	0.0071	0.0125	0.1309	0.1293	0.0036	0.0048	0.0102	0.0258	0.0134	0.0132	0.0117	0.0056	0.005
10	rs59042412	1514105	0.74	0.820062814253923	0.8	0.544775224122235	1.92052425077126	0.519910673002115	0.0041	0.0053	0.0131	0.1586	0.0087	0.1675	0.2109	0.0155	0.0038	0.0084	0.0068	0.0153	0.0034	0.0072	0.0126	0.1307	0.1292	0.0037	0.0049	0.0102	0.0258	0.0135	0.0132	0.0118	0.0057	0.0051
10	rs61831885	1516817	0.74	0.820062814253923	0.8	0.544775224122235	2.9004083514204	0.538957726935026	0.0042	0.0055	0.0133	0.1579	0.0082	0.1665	0.2081	0.0152	0.0037	0.0088	0.0068	0.0157	0.0034	0.0077	0.0126	0.1315	0.13	0.0036	0.0059	0.0096	0.025	0.0136	0.0139	0.0124	0.0058	0.0055
10	rs76028194	1517824	0.75	0.750298972197586	0.8	0.544775224122235	3.02196169543803	0.490371851032658	0.0043	0.0055	0.0135	0.1576	0.0082	0.1662	0.2063	0.0152	0.0037	0.0092	0.0068	0.0162	0.0035	0.008	0.0127	0.1314	0.1304	0.0035	0.0061	0.0096	0.0247	0.0138	0.0138	0.013	0.006	0.0054
10	rs3849976	1519151	0.75	0.750298972197586	0.79	0.597486775499064	3.15825331627305	0.446714884562489	0.0044	0.0055	0.0138	0.1573	0.0082	0.166	0.2049	0.0152	0.0037	0.0094	0.0068	0.0166	0.0035	0.0082	0.0128	0.1312	0.1306	0.0034	0.0063	0.0097	0.0244	0.0141	0.0136	0.0134	0.0061	0.0054
10	rs117351868	1519296	0.75	0.750298972197586	0.79	0.597486775499064	3.14648887310461	0.448046253849475	0.0044	0.0055	0.0138	0.1574	0.0081	0.1658	0.2048	0.0152	0.0037	0.0094	0.0068	0.0165	0.0035	0.0082	0.0128	0.1313	0.1308	0.0034	0.0063	0.0097	0.0244	0.0141	0.0136	0.0134	0.0061	0.0054
10	rs2813407	1519333	0.75	0.750298972197586	0.79	0.597486775499064	3.17874312918245	0.450311986356256	0.0044	0.0055	0.0138	0.1574	0.0081	0.1658	0.2048	0.0152	0.0037	0.0095	0.0068	0.0165	0.0035	0.0082	0.0128	0.1313	0.1307	0.0034	0.0063	0.0097	0.0244	0.0141	0.0137	0.0134	0.0061	0.0054
10	rs56261301	1524896	0.75	0.750298972197586	0.79	0.597486775499064	9.25009464363082	0.569045304236683	0.006	0.0053	0.0158	0.1507	0.0083	0.1611	0.2063	0.0131	0.0034	0.0121	0.0067	0.0162	0.0044	0.0103	0.0149	0.1289	0.1334	0.003	0.0095	0.0087	0.0186	0.0129	0.0135	0.0174	0.0077	0.0059
10	rs72764923	1528640	0.75	0.750298972197586	0.79	0.597486775499064	10.0581694265185	0.589512932533067	0.0061	0.0053	0.016	0.1503	0.0083	0.1606	0.2061	0.0129	0.0034	0.0125	0.0066	0.0162	0.0044	0.0104	0.0149	0.1289	0.1336	0.003	0.0098	0.0087	0.0183	0.013	0.0135	0.0177	0.0078	0.0059
10	rs61831888	1530834	0.75	0.750298972197586	0.79	0.597486775499064	11.2053723084154	0.632990417751089	0.0067	0.0053	0.0161	0.1503	0.0083	0.16	0.2061	0.0127	0.0033	0.0126	0.0065	0.0163	0.0045	0.0103	0.015	0.1287	0.1339	0.0029	0.01	0.0086	0.018	0.013	0.0132	0.0181	0.0078	0.0059
10	rs2820625	1542977	0.74	0.820062814253923	0.79	0.597486775499064	13.7019036325653	0.72801889799327	0.0075	0.0053	0.0163	0.1501	0.0083	0.1587	0.2061	0.0124	0.0033	0.0129	0.0065	0.0166	0.0045	0.0103	0.0151	0.1283	0.1343	0.0028	0.0105	0.0085	0.0175	0.0132	0.0128	0.0189	0.0078	0.0059
10	rs67908334	1544792	0.74	0.820062814253923	0.8	0.544775224122235	13.8635415929375	0.739878365398472	0.0076	0.0053	0.0164	0.1501	0.0083	0.1583	0.2061	0.0124	0.0034	0.0129	0.0065	0.0167	0.0045	0.0103	0.0151	0.1283	0.1343	0.0028	0.0106	0.0085	0.0175	0.0132	0.0128	0.019	0.0077	0.006
10	rs72764940	1548918	0.74	0.820062814253923	0.79	0.597486775499064	13.9002606546458	0.739878365398472	0.0076	0.0053	0.0165	0.1507	0.0083	0.1588	0.206	0.0123	0.0034	0.0129	0.0065	0.0166	0.0045	0.0103	0.0151	0.128	0.1342	0.0028	0.0106	0.0084	0.0172	0.0131	0.0128	0.0191	0.0077	0.0059
10	rs28653202	1556684	0.74	0.820062814253923	0.79	0.597486775499064	14.0684015436708	0.74017915126261	0.0076	0.0052	0.0168	0.1519	0.0083	0.1598	0.2058	0.0121	0.0034	0.0128	0.0065	0.0166	0.0045	0.0103	0.0151	0.1273	0.1341	0.0028	0.0106	0.0081	0.0165	0.013	0.0127	0.0194	0.0077	0.0059
10	rs12780063	1556918	0.74	0.820062814253923	0.79	0.597486775499064	14.1073131157539	0.73717250149172	0.0076	0.0052	0.0168	0.152	0.0082	0.1598	0.2059	0.012	0.0033	0.0128	0.0064	0.0166	0.0045	0.0102	0.0151	0.1274	0.1342	0.0028	0.0106	0.0081	0.0164	0.013	0.0127	0.0194	0.0077	0.0059
10	rs34573070	1560140	0.74	0.820062814253923	0.79	0.597486775499064	13.9980135241161	0.759787293105905	0.0076	0.0052	0.0167	0.152	0.0082	0.1597	0.2058	0.012	0.0037	0.0128	0.0064	0.0166	0.0045	0.0102	0.0151	0.1275	0.1343	0.0028	0.0105	0.0081	0.0164	0.013	0.0126	0.0196	0.0074	0.0059
10	rs952843	1562364	0.74	0.820062814253923	0.79	0.597486775499064	13.957036457691	0.75419514302598	0.0076	0.0052	0.0167	0.152	0.0082	0.1596	0.2058	0.012	0.0037	0.0127	0.0064	0.0167	0.0045	0.0102	0.0151	0.1276	0.1344	0.0028	0.0105	0.0081	0.0164	0.013	0.0125	0.0197	0.0074	0.0059
10	rs2676733	1575653	0.73	0.893795165105119	0.79	0.597486775499064	13.3724928579588	0.6702556811725	0.0074	0.0051	0.0165	0.1505	0.0078	0.1602	0.2058	0.011	0.0048	0.0126	0.006	0.0166	0.0041	0.0097	0.0158	0.131	0.1363	0.0024	0.0098	0.0082	0.0152	0.0127	0.0123	0.0208	0.007	0.0051
10	rs4376829	1582085	0.74	0.820062814253923	0.79	0.597486775499064	13.9111561481115	0.536305983134215	0.0075	0.0051	0.0167	0.15	0.0084	0.158	0.2071	0.0114	0.0048	0.0134	0.006	0.0161	0.0035	0.0097	0.0158	0.1306	0.1356	0.0024	0.0097	0.009	0.0164	0.0129	0.0126	0.0209	0.0072	0.0043
10	rs76987136	1582418	0.74	0.820062814253923	0.8	0.544775224122235	13.8993820407374	0.53323960954021	0.0075	0.0051	0.0167	0.15	0.0084	0.158	0.2071	0.0114	0.0048	0.0134	0.006	0.0161	0.0035	0.0097	0.0158	0.1306	0.1356	0.0024	0.0097	0.009	0.0164	0.0129	0.0126	0.0209	0.0072	0.0042
10	rs11250615	1591971	0.74	0.820062814253923	0.79	0.597486775499064	12.7513548159521	0.449511970866798	0.0073	0.0053	0.0167	0.1502	0.0085	0.1581	0.2074	0.0114	0.0045	0.0139	0.0062	0.016	0.0034	0.0098	0.0158	0.1306	0.1358	0.0023	0.0093	0.0092	0.0168	0.0128	0.0122	0.0209	0.0072	0.0037
10	rs2813355	1593031	0.74	0.820062814253923	0.8	0.544775224122235	12.0670834778848	0.41130384207908	0.0073	0.0053	0.0167	0.1502	0.0086	0.158	0.2075	0.0113	0.0044	0.014	0.0062	0.016	0.0033	0.0098	0.0158	0.1306	0.1358	0.0023	0.0091	0.0092	0.0169	0.0128	0.0121	0.0209	0.0072	0.0035
10	rs4880516	1595155	0.75	0.750298972197586	0.79	0.597486775499064	10.0348213099933	0.373153176008252	0.007	0.0051	0.0167	0.1503	0.0091	0.1577	0.2078	0.0112	0.004	0.0143	0.0063	0.016	0.0031	0.0099	0.0158	0.1308	0.1362	0.0022	0.0085	0.0095	0.0176	0.013	0.0114	0.0213	0.0073	0.0031
10	rs10732913	1596552	0.75	0.750298972197586	0.79	0.597486775499064	7.81421392059125	0.26592313197006	0.0067	0.0049	0.0168	0.1506	0.0094	0.157	0.2075	0.0113	0.0037	0.0145	0.0063	0.016	0.0029	0.0099	0.0157	0.1314	0.1373	0.0021	0.0079	0.0102	0.0179	0.0129	0.0109	0.0212	0.0074	0.0028
10	rs79838851	1600269	0.75	0.750298972197586	0.79	0.597486775499064	7.79321047002976	0.266725692718978	0.0067	0.0049	0.0168	0.1506	0.0094	0.1569	0.2075	0.0113	0.0037	0.0145	0.0062	0.016	0.0029	0.0099	0.0157	0.1314	0.1373	0.0021	0.0079	0.0102	0.0179	0.0129	0.0109	0.0213	0.0074	0.0028
10	rs2676201	1602046	0.75	0.750298972197586	0.79	0.597486775499064	8.79876113256466	0.257485285814988	0.0067	0.0049	0.0168	0.1507	0.0094	0.157	0.2073	0.0113	0.0037	0.0145	0.0062	0.016	0.0029	0.0096	0.0157	0.1316	0.1375	0.0021	0.0082	0.0102	0.0179	0.0126	0.0109	0.0213	0.0074	0.0028
10	rs3985751	1602151	0.75	0.750298972197586	0.79	0.597486775499064	8.79127178037368	0.262720436874489	0.0067	0.0049	0.0168	0.1507	0.0094	0.1571	0.2072	0.0113	0.0037	0.0146	0.0062	0.016	0.0029	0.0096	0.0157	0.1317	0.1375	0.0021	0.0082	0.0102	0.0179	0.0126	0.0108	0.0214	0.0074	0.0028
10	rs74121065	1602191	0.75	0.750298972197586	0.79	0.597486775499064	8.54722676918223	0.28025007722572	0.0067	0.0049	0.0168	0.1504	0.0094	0.157	0.2073	0.0111	0.0037	0.0146	0.0064	0.0159	0.0029	0.0095	0.0157	0.1317	0.1375	0.0024	0.0083	0.0102	0.0179	0.0126	0.0108	0.0213	0.0074	0.0028
10	rs112849383	1604022	0.75	0.750298972197586	0.79	0.597486775499064	8.29128833429708	0.228969909277093	0.0067	0.0049	0.0168	0.1504	0.0094	0.1569	0.2073	0.0111	0.0037	0.0146	0.0064	0.0159	0.0029	0.0095	0.0157	0.1317	0.1375	0.0024	0.0082	0.0102	0.0179	0.0125	0.0108	0.0213	0.0074	0.0028
10	rs11595009	1609456	0.76	0.684441169424083	0.79	0.597486775499064	6.336115854893	0.220822063965596	0.0066	0.005	0.0166	0.1506	0.0095	0.1563	0.2073	0.0113	0.0036	0.0149	0.0064	0.0156	0.0028	0.01	0.0156	0.1311	0.1383	0.0025	0.0076	0.0106	0.0176	0.0123	0.0109	0.0215	0.0074	0.0028
10	rs11250633	1610839	0.76	0.684441169424083	0.79	0.597486775499064	3.88437629979323	0.261579556420856	0.0065	0.0051	0.0164	0.1511	0.0096	0.1546	0.2072	0.0117	0.0035	0.0155	0.0065	0.015	0.0028	0.0112	0.0153	0.1298	0.1399	0.0029	0.0062	0.0114	0.0173	0.0119	0.0112	0.0218	0.0075	0.0029
10	rs17156488	1612272	0.76	0.684441169424083	0.79	0.597486775499064	2.9870292653924	0.28820422044287	0.0067	0.0052	0.0164	0.1513	0.0098	0.1543	0.2062	0.0118	0.0035	0.0154	0.0067	0.015	0.0029	0.0114	0.0154	0.1295	0.1405	0.0033	0.0058	0.0117	0.0172	0.0119	0.0109	0.0216	0.0077	0.003
10	rs4259761	1617668	0.76	0.684441169424083	0.79	0.597486775499064	2.25008166080368	0.359289978226633	0.0067	0.0052	0.0162	0.1519	0.01	0.1528	0.2045	0.012	0.0034	0.0158	0.007	0.0157	0.003	0.0117	0.0154	0.1295	0.141	0.0035	0.0053	0.0119	0.0175	0.012	0.0105	0.0214	0.008	0.003
10	rs1574269	1618717	0.76	0.684441169424083	0.79	0.597486775499064	2.22025572956917	0.364565652655966	0.0067	0.0052	0.0162	0.1519	0.01	0.1528	0.2047	0.012	0.0034	0.0158	0.007	0.0157	0.003	0.0117	0.0154	0.1293	0.141	0.0035	0.0053	0.0119	0.0175	0.0121	0.0105	0.0214	0.008	0.003
10	rs2813374	1619193	0.76	0.684441169424083	0.79	0.597486775499064	2.27783374184722	0.369104958407248	0.0067	0.0052	0.0162	0.1519	0.01	0.1527	0.2045	0.012	0.0034	0.0158	0.007	0.0157	0.003	0.012	0.0154	0.1292	0.141	0.0035	0.0053	0.0119	0.0175	0.0121	0.0105	0.0214	0.008	0.003
10	rs11250641	1622632	0.76	0.684441169424083	0.79	0.597486775499064	1.62823397518729	0.459539044897554	0.0068	0.0057	0.0162	0.152	0.0104	0.149	0.2013	0.0126	0.003	0.0158	0.0069	0.0159	0.0032	0.0126	0.0156	0.1304	0.1423	0.0038	0.0043	0.013	0.0184	0.0117	0.0112	0.021	0.0084	0.0031
10	rs2676723	1624183	0.76	0.684441169424083	0.8	0.544775224122235	1.68713877509766	0.45645788601567	0.0069	0.0057	0.0162	0.1519	0.0104	0.1488	0.2013	0.0126	0.003	0.0159	0.0069	0.0159	0.0032	0.0126	0.0156	0.1302	0.1427	0.0039	0.0042	0.0131	0.0185	0.0117	0.0112	0.021	0.0084	0.0031
10	rs4880878	1624284	0.76	0.684441169424083	0.8	0.544775224122235	1.67333503508277	0.473403496276854	0.0069	0.0057	0.0162	0.1518	0.0105	0.1486	0.2013	0.0127	0.003	0.016	0.007	0.016	0.0032	0.0127	0.0155	0.1299	0.1427	0.0039	0.0042	0.0131	0.0186	0.0117	0.0113	0.021	0.0085	0.0031
10	rs35430181	1625743	0.76	0.684441169424083	0.8	0.544775224122235	1.33229202757822	0.500077873694875	0.0068	0.0056	0.0164	0.1519	0.0104	0.1486	0.2009	0.0127	0.003	0.0161	0.007	0.016	0.0032	0.0127	0.0156	0.13	0.1432	0.0039	0.0039	0.0132	0.0187	0.0116	0.0111	0.0209	0.0085	0.0031
10	rs35193555	1626377	0.76	0.684441169424083	0.83	0.405269641990714	1.16598080271038	0.435440935232717	0.0068	0.0056	0.0163	0.1519	0.0104	0.1485	0.2008	0.0126	0.003	0.0162	0.007	0.016	0.0033	0.0127	0.0157	0.1299	0.1434	0.0039	0.0038	0.0133	0.0187	0.0115	0.0111	0.0208	0.0085	0.003
10	rs75674894	1630610	0.75	0.750298972197586	0.84	0.364737902801441	0.844477946607707	0.391650463483023	0.0065	0.0051	0.0159	0.1515	0.0102	0.1479	0.2005	0.0127	0.003	0.017	0.0073	0.0159	0.0035	0.0127	0.0155	0.1299	0.1439	0.0041	0.0036	0.0137	0.0193	0.0113	0.0113	0.0207	0.0085	0.0033
10	rs2999399	1630821	0.75	0.750298972197586	0.85	0.32706018639722	0.89402583754866	0.409092702419253	0.0065	0.0051	0.0159	0.1515	0.0101	0.1479	0.2005	0.0127	0.003	0.017	0.0073	0.0159	0.0035	0.0127	0.0155	0.1299	0.144	0.0041	0.0036	0.0137	0.0194	0.0113	0.0114	0.0207	0.0085	0.0033
10	rs72764996	1632806	0.75	0.750298972197586	0.87	0.259919603286658	0.784866939082237	0.390751785231909	0.0064	0.0051	0.0159	0.1514	0.0101	0.1478	0.2004	0.0128	0.003	0.0171	0.0073	0.0159	0.0035	0.0127	0.0155	0.1298	0.1439	0.0041	0.0036	0.0138	0.0194	0.0113	0.0115	0.0206	0.0085	0.0033
10	rs10903507	1635920	0.75	0.750298972197586	0.87	0.259919603286658	0.816525872089702	0.421490453415777	0.0064	0.005	0.0158	0.1512	0.0101	0.1477	0.2003	0.0128	0.003	0.0172	0.0074	0.0159	0.0035	0.0128	0.0154	0.1298	0.1437	0.0041	0.0035	0.0139	0.0195	0.0113	0.0118	0.0206	0.0085	0.0033
10	rs7903852	1639362	0.75	0.750298972197586	0.87	0.259919603286658	0.807167583727748	0.41247575970419	0.0064	0.005	0.0158	0.1512	0.0101	0.1478	0.2001	0.0129	0.003	0.0173	0.0075	0.0158	0.0035	0.0128	0.0153	0.1299	0.1436	0.0041	0.0035	0.014	0.0196	0.0113	0.0118	0.0206	0.0083	0.0033
10	rs12761395	1644610	0.75	0.750298972197586	0.87	0.259919603286658	0.72438821192205	0.549456645860073	0.0059	0.0044	0.0154	0.1501	0.0102	0.1472	0.1999	0.0132	0.0029	0.0185	0.0077	0.0154	0.0036	0.0125	0.0144	0.1306	0.1431	0.0041	0.0036	0.0148	0.0206	0.0117	0.0128	0.02	0.0084	0.0034
10	rs1112787	1646899	0.75	0.750298972197586	0.87	0.259919603286658	0.821815222390143	0.639385159727983	0.0059	0.0043	0.0154	0.1501	0.0102	0.1472	0.1999	0.0132	0.0029	0.0186	0.0077	0.0154	0.0036	0.0125	0.0143	0.1306	0.1431	0.0042	0.0036	0.0149	0.0207	0.0117	0.0129	0.02	0.0084	0.0034
10	rs1112786	1646959	0.75	0.750298972197586	0.87	0.259919603286658	0.822289610772761	0.634006759949058	0.0059	0.0043	0.0154	0.1501	0.0102	0.1472	0.1999	0.0132	0.0029	0.0186	0.0077	0.0154	0.0036	0.0125	0.0143	0.1306	0.1431	0.0041	0.0036	0.0149	0.0207	0.0117	0.0129	0.02	0.0084	0.0034
10	rs11250661	1647948	0.75	0.750298972197586	0.87	0.259919603286658	0.64623661066597	0.555076423673834	0.0057	0.0042	0.0154	0.1499	0.0102	0.147	0.2001	0.0133	0.0029	0.0187	0.0078	0.0153	0.0037	0.0123	0.0142	0.1308	0.1434	0.0041	0.0035	0.0151	0.0209	0.0117	0.0129	0.0198	0.0084	0.0032
10	rs77146289	1651416	0.76	0.684441169424083	0.87	0.259919603286658	0.399582885529164	0.629218771888912	0.0046	0.0034	0.0158	0.148	0.01	0.1455	0.2011	0.0137	0.0022	0.0188	0.008	0.0145	0.0037	0.0119	0.0138	0.1321	0.145	0.004	0.003	0.0172	0.0224	0.0117	0.0131	0.0189	0.0089	0.0031
10	rs78167699	1652736	0.75	0.750298972197586	0.87	0.259919603286658	0.395920484887935	0.626465909119728	0.0045	0.0034	0.0158	0.1478	0.01	0.1454	0.2012	0.0137	0.0021	0.0188	0.008	0.0144	0.0038	0.0119	0.0137	0.1322	0.1451	0.004	0.003	0.0174	0.0225	0.0117	0.0131	0.0188	0.0089	0.0031
10	rs114646506	1652859	0.75	0.750298972197586	0.88	0.230271256315472	0.393731198364726	0.633571138114317	0.0045	0.0034	0.0158	0.1478	0.01	0.1454	0.2012	0.0137	0.0021	0.0188	0.008	0.0144	0.0038	0.0119	0.0137	0.1322	0.1451	0.004	0.003	0.0174	0.0225	0.0117	0.0131	0.0188	0.0089	0.0031
10	rs72766716	1655037	0.75	0.750298972197586	0.88	0.230271256315472	0.507061355162574	0.772819732691738	0.0043	0.0033	0.0159	0.1474	0.01	0.1452	0.2014	0.0138	0.002	0.0188	0.0081	0.0143	0.0038	0.0118	0.0137	0.1323	0.1456	0.004	0.0029	0.0178	0.0228	0.0117	0.0131	0.0186	0.009	0.0031
10	rs17156621	1655428	0.75	0.750298972197586	0.88	0.230271256315472	0.503512242846627	0.804382004723605	0.0043	0.0033	0.0159	0.1474	0.01	0.1452	0.2011	0.0138	0.002	0.0188	0.0081	0.0142	0.0038	0.0119	0.0137	0.1323	0.1457	0.004	0.0029	0.0178	0.0231	0.0117	0.0131	0.0187	0.009	0.0031
10	rs35631463	1658240	0.75	0.750298972197586	0.88	0.230271256315472	0.510749810482187	0.790931255487254	0.0043	0.0033	0.016	0.1472	0.01	0.1453	0.2009	0.0138	0.002	0.0189	0.0081	0.0141	0.0038	0.0119	0.0137	0.132	0.1463	0.004	0.0029	0.0178	0.023	0.0117	0.0131	0.0187	0.0089	0.0031
10	rs76763827	1658278	0.75	0.750298972197586	0.88	0.230271256315472	0.5106224093768	0.791236416953201	0.0043	0.0033	0.016	0.1472	0.01	0.1453	0.2009	0.0138	0.002	0.0189	0.0081	0.0141	0.0038	0.0119	0.0137	0.132	0.1463	0.004	0.0029	0.0178	0.023	0.0117	0.0131	0.0187	0.0089	0.0031
10	rs7919703	1660257	0.75	0.750298972197586	0.89	0.20310604818777	0.508331790460099	0.790015921953436	0.0043	0.0033	0.016	0.1472	0.01	0.1453	0.2009	0.0138	0.002	0.0189	0.0081	0.0141	0.0038	0.0119	0.0137	0.132	0.1463	0.004	0.0029	0.0178	0.023	0.0117	0.0131	0.0187	0.0089	0.0031
10	rs76735646	1669693	0.76	0.684441169424083	0.89	0.20310604818777	0.397496052946158	0.719488442208355	0.0044	0.0032	0.0161	0.1468	0.0099	0.1456	0.2007	0.0138	0.002	0.0188	0.0082	0.014	0.0038	0.0118	0.0137	0.1318	0.1465	0.004	0.0029	0.0178	0.0231	0.0116	0.0131	0.0188	0.0089	0.0032
10	rs11250679	1670485	0.76	0.684441169424083	0.89	0.20310604818777	0.376054397054912	0.703387093565986	0.0044	0.0032	0.0162	0.1464	0.0099	0.1459	0.2005	0.0138	0.002	0.0188	0.0083	0.014	0.0039	0.0117	0.0137	0.1316	0.1466	0.004	0.0029	0.0178	0.0232	0.0116	0.0131	0.0189	0.0089	0.0031
10	rs12253295	1672126	0.75	0.750298972197586	0.89	0.20310604818777	0.395976700898485	0.674377223607119	0.0045	0.0032	0.0166	0.1452	0.0098	0.147	0.2001	0.0138	0.0019	0.0187	0.0086	0.0138	0.0039	0.0116	0.0137	0.1313	0.1467	0.0041	0.0028	0.0179	0.0234	0.0114	0.0131	0.0193	0.0089	0.0031
10	rs77709021	1674342	0.75	0.750298972197586	0.89	0.20310604818777	0.342517261138495	0.668050087264565	0.0046	0.0033	0.0165	0.1446	0.0098	0.1481	0.2003	0.0138	0.002	0.0187	0.0087	0.0137	0.004	0.0116	0.0138	0.1308	0.1462	0.0042	0.0028	0.018	0.0235	0.0113	0.0131	0.0192	0.0089	0.0031
10	rs7920777	1676417	0.75	0.750298972197586	0.91	0.155803491158275	0.324651763712231	0.723825716354226	0.0048	0.0035	0.0164	0.1434	0.0097	0.15	0.2005	0.0137	0.0022	0.0186	0.0088	0.0135	0.004	0.0117	0.0139	0.1299	0.1453	0.0043	0.0026	0.0182	0.0236	0.0112	0.0132	0.0192	0.0089	0.0031
10	rs6560749	1676531	0.75	0.750298972197586	0.91	0.155803491158275	0.33426921910652	0.764025143316452	0.0048	0.0035	0.0164	0.1434	0.0097	0.15	0.2005	0.0137	0.0022	0.0186	0.0088	0.0135	0.004	0.0117	0.0139	0.1299	0.1453	0.0043	0.0026	0.0182	0.0236	0.0112	0.0132	0.0193	0.0089	0.0031
10	rs11250695	1685231	0.75	0.750298972197586	0.91	0.155803491158275	0.357935709002887	0.788033476657395	0.0049	0.0035	0.0164	0.143	0.0097	0.1504	0.2001	0.0137	0.0022	0.0186	0.0089	0.0136	0.0039	0.0118	0.0139	0.13	0.145	0.0043	0.0025	0.0183	0.0236	0.0113	0.0133	0.0193	0.0089	0.0031
10	rs10794777	1685831	0.75	0.750298972197586	0.91	0.155803491158275	0.394123696527258	0.855552409519161	0.0049	0.0035	0.0163	0.143	0.0097	0.1505	0.2002	0.0138	0.0022	0.0186	0.0089	0.0136	0.0038	0.0118	0.014	0.1301	0.145	0.0043	0.0025	0.0183	0.0237	0.0113	0.0133	0.0194	0.0089	0.0032
10	rs116825354	1687382	0.75	0.750298972197586	0.91	0.155803491158275	0.4079851204483	0.859587282398376	0.005	0.0035	0.0164	0.1428	0.0096	0.1506	0.2001	0.0137	0.0022	0.0186	0.0089	0.0137	0.0037	0.0118	0.014	0.1301	0.1449	0.0042	0.0025	0.0184	0.0238	0.0114	0.0133	0.0194	0.0089	0.0032
10	rs72766741	1691338	0.75	0.750298972197586	0.91	0.155803491158275	0.435482636731512	0.825109431649336	0.0051	0.0035	0.0164	0.1424	0.0095	0.1507	0.1999	0.0137	0.0022	0.0186	0.0089	0.0138	0.0036	0.0119	0.014	0.1302	0.1447	0.0042	0.0024	0.0184	0.024	0.0115	0.0135	0.0195	0.009	0.0032
10	rs117446665	1691755	0.75	0.750298972197586	0.91	0.155803491158275	0.436780512224015	0.826495195219112	0.0051	0.0035	0.0164	0.1424	0.0095	0.1507	0.1999	0.0137	0.0022	0.0186	0.0089	0.0138	0.0035	0.0119	0.014	0.1302	0.1447	0.0042	0.0024	0.0184	0.024	0.0115	0.0135	0.0195	0.009	0.0032
10	rs4880899	1692433	0.75	0.750298972197586	0.91	0.155803491158275	0.427852394596499	0.815422797319148	0.0051	0.0035	0.0165	0.1424	0.0095	0.1507	0.1996	0.0137	0.0022	0.0186	0.0089	0.0138	0.0035	0.0119	0.0141	0.1302	0.1448	0.0042	0.0024	0.0184	0.024	0.0116	0.0135	0.0195	0.009	0.0032
10	rs35733348	1700793	0.75	0.750298972197586	0.91	0.155803491158275	0.485759975201042	0.770998379858489	0.0054	0.0035	0.0165	0.1416	0.0093	0.1514	0.1989	0.0135	0.0022	0.0185	0.009	0.0138	0.0035	0.0119	0.0141	0.1305	0.1445	0.0039	0.0022	0.0187	0.0239	0.0121	0.0138	0.0195	0.0091	0.0032
10	rs77431672	1704015	0.75	0.750298972197586	0.92	0.135444945858012	0.500101214149571	0.773578903089797	0.0054	0.0035	0.0165	0.1415	0.0093	0.1514	0.1988	0.0135	0.0022	0.0185	0.009	0.0138	0.0035	0.0119	0.0141	0.1305	0.1445	0.0039	0.0022	0.0187	0.0239	0.0121	0.0138	0.0195	0.0091	0.0032
10	rs4880904	1705508	0.75	0.750298972197586	0.92	0.135444945858012	0.534123949009071	0.794900311788101	0.0054	0.0035	0.0166	0.1414	0.0093	0.1515	0.1988	0.0135	0.0022	0.0185	0.009	0.0138	0.0035	0.0119	0.0141	0.1305	0.1445	0.0039	0.0022	0.0187	0.0239	0.0122	0.0139	0.0196	0.0091	0.0032
10	rs78353348	1708537	0.75	0.750298972197586	0.92	0.135444945858012	0.519834092435446	0.785595007553054	0.0054	0.0035	0.0166	0.1414	0.0093	0.1515	0.1988	0.0135	0.0022	0.0185	0.009	0.0138	0.0035	0.0119	0.0141	0.1305	0.1445	0.0039	0.0022	0.0187	0.0239	0.0122	0.0139	0.0196	0.0091	0.0032
10	rs7073272	1710729	0.75	0.750298972197586	0.92	0.135444945858012	0.510303973136994	0.751779704229855	0.0054	0.0035	0.0166	0.1415	0.0093	0.1515	0.1988	0.0135	0.0022	0.0186	0.009	0.0138	0.0035	0.0119	0.0141	0.1305	0.1445	0.0039	0.0022	0.0187	0.0239	0.0122	0.0139	0.0195	0.0092	0.0032
10	rs72766750	1714006	0.75	0.750298972197586	0.92	0.135444945858012	0.487315824256311	0.74906435718996	0.0054	0.0035	0.0166	0.1409	0.0092	0.1513	0.1981	0.0135	0.0021	0.0187	0.0092	0.0137	0.0035	0.0119	0.0141	0.1307	0.1451	0.0038	0.0021	0.0188	0.0241	0.0123	0.014	0.0194	0.0092	0.0031
10	rs10903539	1716614	0.75	0.750298972197586	0.92	0.135444945858012	0.642190130816341	0.758426214163111	0.0059	0.0038	0.0167	0.138	0.0093	0.1529	0.1953	0.0138	0.0022	0.0184	0.0095	0.0139	0.0032	0.012	0.0144	0.1317	0.1456	0.0036	0.0019	0.0193	0.0244	0.0126	0.0145	0.0188	0.0092	0.0033
10	rs17294054	1719372	0.75	0.750298972197586	0.93	0.117127898734063	0.52640652688754	0.699077500661378	0.0059	0.0038	0.0164	0.1362	0.0093	0.1544	0.1942	0.0136	0.0023	0.018	0.0097	0.014	0.0033	0.012	0.0144	0.1327	0.1458	0.0035	0.0018	0.0199	0.0247	0.013	0.0144	0.0181	0.0092	0.0033
10	rs4880530	1720319	0.75	0.750298972197586	0.93	0.117127898734063	0.530031614891764	0.720833874072208	0.0059	0.0038	0.0164	0.136	0.0093	0.1546	0.194	0.0136	0.0024	0.0179	0.0098	0.014	0.0033	0.012	0.0145	0.1328	0.1458	0.0035	0.0018	0.02	0.0247	0.013	0.0144	0.0181	0.0092	0.0033
10	rs12781572	1720840	0.75	0.750298972197586	0.93	0.117127898734063	0.534774897867708	0.719040088930286	0.0059	0.0038	0.0165	0.1359	0.0093	0.1547	0.1939	0.0136	0.0024	0.0179	0.0098	0.014	0.0033	0.012	0.0144	0.1328	0.1458	0.0035	0.0018	0.0201	0.0247	0.0131	0.0144	0.018	0.0092	0.0033
10	rs7089727	1722488	0.75	0.750298972197586	0.93	0.117127898734063	0.532498220722457	0.744844755888054	0.0059	0.0038	0.0165	0.1357	0.0093	0.1548	0.1937	0.0136	0.0024	0.0179	0.0098	0.014	0.0033	0.012	0.0144	0.1329	0.1458	0.0035	0.0018	0.0201	0.0248	0.0133	0.0143	0.0179	0.0093	0.0033
10	rs60933251	1723023	0.75	0.750298972197586	0.93	0.117127898734063	0.535165647457503	0.755252427908079	0.0059	0.0038	0.0166	0.1356	0.0094	0.1548	0.1936	0.0136	0.0024	0.0179	0.0098	0.014	0.0033	0.012	0.0144	0.1329	0.1458	0.0035	0.0019	0.0202	0.0248	0.0133	0.0143	0.0179	0.0093	0.0033
10	rs77470345	1726211	0.75	0.750298972197586	0.93	0.117127898734063	0.422144596190847	0.715306228859659	0.0058	0.0038	0.0169	0.1357	0.0094	0.155	0.1927	0.0136	0.0024	0.0178	0.0099	0.014	0.0034	0.012	0.0142	0.1327	0.1462	0.0035	0.0019	0.0202	0.0248	0.0135	0.0142	0.0178	0.0095	0.0033
10	rs61831976	1726707	0.75	0.750298972197586	0.95	0.0861393601425535	0.419131449598984	0.709937086029865	0.0058	0.0038	0.0169	0.1357	0.0094	0.1551	0.1927	0.0136	0.0024	0.0178	0.0099	0.014	0.0034	0.012	0.0142	0.1328	0.1463	0.0035	0.0019	0.0202	0.0248	0.0135	0.0142	0.0178	0.0095	0.0033
10	rs61831977	1727865	0.75	0.750298972197586	0.94	0.100733208212114	0.428553924573794	0.725472398657675	0.0058	0.0038	0.0168	0.1356	0.0094	0.1553	0.1926	0.0136	0.0024	0.0177	0.0099	0.0141	0.0034	0.012	0.0141	0.1328	0.1464	0.0035	0.0019	0.0202	0.0248	0.0134	0.0142	0.0177	0.0095	0.0033
10	rs1874984	1731871	0.75	0.750298972197586	0.94	0.100733208212114	0.342830550508357	0.673199052256492	0.0059	0.0039	0.0172	0.1354	0.0094	0.1558	0.1916	0.0137	0.0024	0.0175	0.01	0.014	0.0034	0.0117	0.0144	0.1322	0.1472	0.0035	0.0018	0.0201	0.0247	0.0136	0.0142	0.0177	0.0096	0.0033
10	rs113650862	1734766	0.75	0.750298972197586	0.94	0.100733208212114	0.267386678216322	0.646086513289533	0.0058	0.0039	0.0174	0.1345	0.0096	0.1571	0.1905	0.0137	0.0023	0.0175	0.0098	0.0142	0.0033	0.0117	0.0145	0.1326	0.1477	0.0034	0.0016	0.02	0.0249	0.0138	0.0141	0.0173	0.0096	0.0031
10	rs77920926	1735201	0.75	0.750298972197586	0.94	0.100733208212114	0.253709483434051	0.621113212141656	0.0057	0.0039	0.0175	0.1336	0.0094	0.1585	0.1897	0.0138	0.0022	0.0174	0.0097	0.0144	0.0033	0.0118	0.0146	0.133	0.1481	0.0032	0.0015	0.02	0.025	0.0141	0.014	0.0168	0.0097	0.0029
10	rs4880534	1735543	0.75	0.750298972197586	0.94	0.100733208212114	0.259709960774506	0.609289195299234	0.0057	0.0039	0.0176	0.1332	0.0093	0.1596	0.189	0.0138	0.0021	0.0174	0.0098	0.0147	0.0033	0.0117	0.0147	0.1334	0.1485	0.0031	0.0014	0.0199	0.0252	0.0143	0.0137	0.0164	0.0097	0.0027
10	rs11250735	1736367	0.75	0.750298972197586	0.94	0.100733208212114	0.22594179562647	0.551702869343221	0.0054	0.0039	0.0183	0.1335	0.009	0.1608	0.1877	0.0136	0.0019	0.0171	0.0097	0.0147	0.003	0.0118	0.0152	0.1334	0.1498	0.0029	0.0011	0.0197	0.0249	0.0143	0.0135	0.0165	0.0097	0.0025
10	rs7924155	1736632	0.75	0.750298972197586	0.94	0.100733208212114	0.237538970595392	0.553529584155357	0.0054	0.0039	0.0183	0.1336	0.009	0.1608	0.1877	0.0136	0.0019	0.0171	0.0097	0.0147	0.003	0.0118	0.0152	0.1334	0.1499	0.0029	0.0011	0.0197	0.0249	0.0143	0.0135	0.0165	0.0097	0.0025
10	rs11250736	1736783	0.75	0.750298972197586	0.93	0.117127898734063	0.235526799690979	0.551562414329416	0.0054	0.0039	0.0183	0.1336	0.009	0.1608	0.1876	0.0136	0.0019	0.0171	0.0097	0.0147	0.003	0.0118	0.0152	0.1334	0.1499	0.0029	0.0011	0.0197	0.0249	0.0143	0.0135	0.0165	0.0097	0.0025
10	rs117290372	1740090	0.75	0.750298972197586	0.93	0.117127898734063	0.244111171070793	0.545951448291419	0.0054	0.0039	0.0184	0.1336	0.0089	0.1608	0.1875	0.0136	0.0019	0.0172	0.0097	0.0147	0.003	0.0119	0.0152	0.1336	0.1501	0.0028	0.0011	0.0197	0.0249	0.0142	0.0135	0.0165	0.0096	0.0025
10	rs2892394	1740278	0.75	0.750298972197586	0.94	0.100733208212114	0.246382243003693	0.54833438095783	0.0054	0.0039	0.0184	0.1336	0.0089	0.1608	0.1875	0.0136	0.0019	0.0172	0.0097	0.0147	0.003	0.0119	0.0152	0.1336	0.1501	0.0028	0.0011	0.0197	0.0249	0.0142	0.0135	0.0165	0.0096	0.0025
10	rs11250749	1745136	0.75	0.750298972197586	0.94	0.100733208212114	0.248884961266586	0.549176026636074	0.0053	0.0039	0.0184	0.1336	0.0089	0.1609	0.1875	0.0135	0.0019	0.0172	0.0097	0.0147	0.003	0.0119	0.0152	0.1338	0.1502	0.0028	0.0011	0.0197	0.0249	0.0142	0.0135	0.0165	0.0096	0.0025
10	rs6560763	1745303	0.75	0.750298972197586	0.94	0.100733208212114	0.250782157905221	0.540773945862708	0.0053	0.0039	0.0184	0.1335	0.0089	0.1609	0.1874	0.0135	0.0019	0.0172	0.0097	0.0147	0.003	0.0119	0.0152	0.1338	0.1502	0.0028	0.0011	0.0197	0.0249	0.0142	0.0135	0.0165	0.0096	0.0025
10	rs4880914	1746219	0.75	0.750298972197586	0.94	0.100733208212114	0.265148389062787	0.372266566045819	0.0055	0.0037	0.0192	0.1337	0.0083	0.1612	0.1876	0.0125	0.0018	0.0166	0.0092	0.0143	0.0028	0.0115	0.0155	0.1357	0.1526	0.0027	0.001	0.0194	0.024	0.0146	0.0129	0.0166	0.0094	0.0021
10	rs7090470	1746952	0.75	0.750298972197586	0.94	0.100733208212114	0.330158780694719	0.22179471331905	0.0055	0.0036	0.0198	0.1335	0.0075	0.1618	0.1877	0.0117	0.0016	0.0161	0.009	0.0141	0.0028	0.0109	0.0161	0.1377	0.1547	0.0023	0.001	0.0189	0.0232	0.0148	0.0124	0.017	0.0089	0.0018
10	rs1909432	1748045	0.74	0.820062814253923	0.94	0.100733208212114	0.206601602826308	0.102956120694023	0.0051	0.0034	0.0195	0.1332	0.0068	0.1632	0.1885	0.0112	0.0016	0.015	0.0079	0.014	0.0022	0.0093	0.0167	0.1409	0.1591	0.002	8e-04	0.0185	0.0228	0.0145	0.0118	0.0169	0.0085	0.0013
10	rs17156773	1750763	0.73	0.893795165105119	0.94	0.100733208212114	0.237367353581782	0.104852248394759	0.0051	0.0034	0.0195	0.1329	0.0068	0.1633	0.1885	0.0112	0.0016	0.0149	0.0078	0.014	0.0022	0.0093	0.0167	0.1413	0.1593	0.002	8e-04	0.0185	0.0228	0.0145	0.0118	0.0169	0.0085	0.0013
10	rs12219445	1754055	0.74	0.820062814253923	0.94	0.100733208212114	0.216496584663213	0.11011410358038	0.0051	0.0034	0.0195	0.1331	0.0069	0.1634	0.1881	0.0112	0.0015	0.0149	0.0078	0.014	0.0022	0.0092	0.0167	0.1415	0.1592	0.002	9e-04	0.0186	0.0227	0.0144	0.0118	0.0169	0.0084	0.0013
10	rs12251808	1756420	0.74	0.820062814253923	0.94	0.100733208212114	0.197895844563339	0.109524567426951	0.005	0.0033	0.0196	0.1333	0.007	0.1635	0.1885	0.011	0.0015	0.0143	0.0076	0.0139	0.0021	0.0091	0.0167	0.1431	0.1591	0.0019	9e-04	0.0184	0.0227	0.0145	0.0116	0.017	0.008	0.0013
10	rs4880915	1757289	0.74	0.820062814253923	0.94	0.100733208212114	0.195887382957044	0.100991905933729	0.005	0.0033	0.0196	0.1334	0.007	0.1636	0.1884	0.0111	0.0015	0.0143	0.0075	0.0139	0.0021	0.0091	0.0167	0.1431	0.1591	0.0019	9e-04	0.0184	0.0227	0.0145	0.0116	0.017	0.008	0.0013
10	rs7476614	1758621	0.74	0.820062814253923	0.94	0.100733208212114	0.188045455892708	0.0951087221176865	0.005	0.0033	0.0196	0.1336	0.007	0.1638	0.1884	0.011	0.0015	0.0143	0.0075	0.0139	0.0021	0.0091	0.0167	0.1429	0.1591	0.0019	9e-04	0.0184	0.0227	0.0145	0.0116	0.0169	0.008	0.0013
10	rs4561123	1758815	0.74	0.820062814253923	0.94	0.100733208212114	0.186731292640447	0.0947108498544757	0.005	0.0033	0.0196	0.1335	0.007	0.1638	0.1884	0.011	0.0015	0.0143	0.0075	0.0139	0.0021	0.0091	0.0167	0.1429	0.1591	0.0019	9e-04	0.0184	0.0227	0.0145	0.0116	0.0169	0.008	0.0013
10	rs78856579	1762688	0.74	0.820062814253923	0.94	0.100733208212114	0.152846434719074	0.0885125145235343	0.005	0.0032	0.0194	0.1333	0.0069	0.1635	0.1892	0.0111	0.0015	0.014	0.0075	0.0138	0.002	0.009	0.0166	0.1428	0.1596	0.0019	9e-04	0.0183	0.023	0.0145	0.0115	0.017	0.008	0.0013
10	rs7907903	1765025	0.74	0.820062814253923	0.94	0.100733208212114	0.145873836716104	0.0756067560778512	0.005	0.0031	0.0189	0.1331	0.0068	0.1636	0.1894	0.0111	0.0014	0.0139	0.0073	0.0138	0.002	0.0088	0.0166	0.1431	0.1604	0.0018	8e-04	0.0182	0.0233	0.0144	0.0114	0.017	0.0079	0.0014
10	rs78173546	1765862	0.75	0.750298972197586	0.93	0.117127898734063	0.145258359301871	0.0700302302099865	0.005	0.0031	0.019	0.1328	0.0067	0.1644	0.1892	0.0112	0.0015	0.0137	0.0071	0.0133	0.0019	0.0083	0.016	0.1437	0.1624	0.0015	9e-04	0.018	0.0233	0.0142	0.0113	0.0171	0.0078	0.0015
10	rs75346165	1769782	0.77	0.622422290089237	0.93	0.117127898734063	0.0331967504919088	0.0131614704382217	0.0048	0.003	0.0187	0.1335	0.0061	0.165	0.1949	0.0111	0.002	0.0126	0.0057	0.0122	0.0017	0.0068	0.015	0.1457	0.1689	0.0017	0.0013	0.0162	0.0215	0.0129	0.0084	0.0164	0.0067	0.0021
10	rs4880916	1771798	0.77	0.622422290089237	0.93	0.117127898734063	0.0362371200609223	0.0151455821209187	0.0048	0.003	0.0187	0.1336	0.006	0.165	0.1954	0.0111	0.002	0.0125	0.0053	0.0122	0.0017	0.0066	0.0149	0.1459	0.1696	0.0018	0.0013	0.0161	0.0214	0.0128	0.0082	0.0164	0.0065	0.0022
10	rs74689849	1774990	0.77	0.622422290089237	0.93	0.117127898734063	0.0377597136471114	0.0138184409764091	0.0048	0.003	0.0187	0.1335	0.0061	0.1658	0.1951	0.0111	0.0021	0.0125	0.0054	0.0121	0.0016	0.0066	0.0149	0.1458	0.1698	0.0018	0.0013	0.016	0.0213	0.0128	0.0081	0.0164	0.0065	0.0022
10	rs1874988	1776484	0.76	0.684441169424083	0.93	0.117127898734063	0.0454047567305945	0.027662709084856	0.0048	0.003	0.0188	0.1334	0.0061	0.1661	0.1951	0.0111	0.0021	0.0125	0.0054	0.0121	0.0016	0.0066	0.015	0.1459	0.1699	0.0018	0.0013	0.016	0.0212	0.0125	0.0081	0.0164	0.0065	0.0022
10	rs12769731	1778133	0.76	0.684441169424083	0.93	0.117127898734063	0.0459604737042774	0.0284600247675554	0.0048	0.003	0.0188	0.1334	0.0061	0.1665	0.195	0.0111	0.0021	0.0125	0.0054	0.012	0.0016	0.0066	0.0149	0.1458	0.1698	0.0018	0.0013	0.016	0.0212	0.0125	0.0082	0.0164	0.0065	0.0022
10	rs74590628	1784721	0.76	0.684441169424083	0.93	0.117127898734063	0.0351944195568397	0.0351116939589534	0.0044	0.0031	0.0187	0.133	0.0061	0.1667	0.1957	0.0111	0.0021	0.013	0.0054	0.0117	0.0016	0.0064	0.0149	0.1456	0.1699	0.0018	0.0013	0.016	0.0214	0.0125	0.0082	0.0162	0.0064	0.0022
10	rs41524446	1789247	0.76	0.684441169424083	0.93	0.117127898734063	0.0393538458423564	0.0452716521460771	0.0045	0.0031	0.0187	0.1328	0.0061	0.1667	0.1958	0.011	0.0021	0.0131	0.0054	0.0116	0.0016	0.0064	0.0149	0.1456	0.1699	0.0018	0.0013	0.016	0.0215	0.0125	0.0082	0.0161	0.0064	0.0022
10	rs997934	1795194	0.76	0.684441169424083	0.93	0.117127898734063	0.0511708148365153	0.036529419968346	0.0046	0.0031	0.0185	0.1328	0.006	0.1667	0.1959	0.0109	0.0022	0.0129	0.0054	0.0115	0.0015	0.0064	0.0149	0.1455	0.1698	0.0018	0.0015	0.016	0.0214	0.0127	0.0083	0.0162	0.0064	0.0023
10	rs12778555	1796348	0.76	0.684441169424083	0.93	0.117127898734063	0.0453586542858226	0.0369543923713855	0.0046	0.0031	0.0185	0.1328	0.006	0.1667	0.1959	0.0109	0.0022	0.0129	0.0054	0.0115	0.0015	0.0063	0.0149	0.1454	0.1698	0.0018	0.0015	0.016	0.0214	0.0127	0.0083	0.0162	0.0064	0.0023
10	rs10903559	1817215	0.77	0.622422290089237	0.93	0.117127898734063	0.049849070416293	0.0549615158225344	0.0046	0.0032	0.0185	0.1319	0.0061	0.1672	0.1964	0.0116	0.0022	0.0124	0.0054	0.0114	0.0016	0.006	0.0147	0.144	0.1701	0.0019	0.0015	0.016	0.0219	0.0135	0.0085	0.016	0.0062	0.0022
10	rs79146511	1817420	0.77	0.622422290089237	0.93	0.117127898734063	0.0493106230806062	0.0523846925449201	0.0046	0.0032	0.0185	0.1319	0.0061	0.1672	0.1964	0.0116	0.0022	0.0124	0.0054	0.0114	0.0016	0.006	0.0147	0.144	0.1701	0.0019	0.0015	0.016	0.0219	0.0135	0.0085	0.016	0.0062	0.0022
10	rs11594849	1818167	0.77	0.622422290089237	0.93	0.117127898734063	0.0483577551561291	0.0462093511636146	0.0046	0.0032	0.0185	0.1319	0.0061	0.1672	0.1964	0.0116	0.0022	0.0124	0.0054	0.0114	0.0016	0.006	0.0147	0.144	0.1702	0.0019	0.0015	0.016	0.0219	0.0136	0.0085	0.016	0.0062	0.0022
10	rs11250783	1820854	0.77	0.622422290089237	0.93	0.117127898734063	0.0499473940299033	0.0392767337028858	0.0046	0.0032	0.0185	0.1318	0.0062	0.1673	0.1963	0.0116	0.0022	0.0123	0.0054	0.0113	0.0016	0.006	0.0147	0.1438	0.1702	0.0019	0.0015	0.0161	0.0219	0.0138	0.0085	0.0161	0.0062	0.0022
10	rs79589369	1821006	0.77	0.622422290089237	0.93	0.117127898734063	0.0486954721057947	0.0358961595989306	0.0046	0.0032	0.0185	0.1318	0.0062	0.1673	0.1963	0.0116	0.0022	0.0123	0.0054	0.0113	0.0016	0.006	0.0147	0.1438	0.1702	0.0019	0.0015	0.0161	0.0219	0.0138	0.0085	0.0161	0.0062	0.0022
10	rs78541166	1822101	0.77	0.622422290089237	0.93	0.117127898734063	0.0470384764162474	0.0392767337028858	0.0046	0.0032	0.0185	0.1318	0.0062	0.1674	0.1963	0.0116	0.0022	0.0123	0.0055	0.0113	0.0016	0.006	0.0147	0.1437	0.1703	0.0019	0.0015	0.016	0.0218	0.0138	0.0085	0.016	0.0061	0.0022
10	rs17222021	1828068	0.77	0.622422290089237	0.93	0.117127898734063	0.0507884265020186	0.0175664930831447	0.0046	0.0033	0.0186	0.1328	0.0063	0.1686	0.1951	0.0114	0.0021	0.0123	0.0053	0.0106	0.0016	0.0062	0.0141	0.1426	0.1743	0.0019	0.0014	0.0156	0.0206	0.0137	0.0079	0.0159	0.0059	0.0023
10	rs17156936	1831369	0.77	0.622422290089237	0.93	0.117127898734063	0.0797157587360543	0.0485906013625322	0.0047	0.0034	0.0187	0.1331	0.0064	0.169	0.1947	0.0114	0.0021	0.0123	0.0053	0.0104	0.0016	0.0063	0.0139	0.1423	0.1757	0.002	0.0014	0.0155	0.0202	0.0137	0.0077	0.0159	0.0058	0.0023
10	rs4457675	1831930	0.77	0.622422290089237	0.93	0.117127898734063	0.0821486344811393	0.0590243768754411	0.0047	0.0034	0.0187	0.1331	0.0064	0.169	0.1947	0.0114	0.0021	0.0123	0.0053	0.0104	0.0016	0.0063	0.0139	0.1423	0.1757	0.002	0.0014	0.0155	0.0202	0.0137	0.0077	0.0159	0.0058	0.0023
10	rs11250789	1832498	0.77	0.622422290089237	0.93	0.117127898734063	0.0843969197671632	0.0644283606825479	0.0047	0.0034	0.0187	0.1331	0.0064	0.1689	0.1947	0.0114	0.0021	0.0123	0.0053	0.0104	0.0016	0.0063	0.0139	0.1423	0.1757	0.002	0.0014	0.0155	0.0202	0.0137	0.0077	0.0159	0.0058	0.0023
10	rs117920392	1836255	0.77	0.622422290089237	0.93	0.117127898734063	0.0811518014717056	0.0525714224758535	0.0046	0.0034	0.0186	0.1332	0.0064	0.169	0.1946	0.0114	0.0021	0.0122	0.0053	0.0104	0.0016	0.0062	0.0139	0.1422	0.1759	0.0019	0.0014	0.0156	0.0202	0.0138	0.0076	0.016	0.0058	0.0023
10	rs79841294	1837342	0.77	0.622422290089237	0.93	0.117127898734063	0.08221688433069	0.0451550381444514	0.0046	0.0034	0.0186	0.1332	0.0064	0.169	0.1946	0.0114	0.0021	0.0122	0.0053	0.0103	0.0016	0.0062	0.0139	0.1421	0.176	0.0019	0.0014	0.0157	0.0202	0.0141	0.0076	0.016	0.0057	0.0023
10	rs7475202	1840995	0.78	0.56417027826485	0.93	0.117127898734063	0.0786052812717102	0.0437086340941684	0.0045	0.0033	0.0185	0.1333	0.0064	0.1691	0.1946	0.0114	0.0021	0.0121	0.0052	0.0103	0.0016	0.0061	0.0138	0.1419	0.1764	0.0019	0.0014	0.0158	0.0201	0.0142	0.0076	0.0161	0.0057	0.0023
10	rs77498095	1848104	0.78	0.56417027826485	0.93	0.117127898734063	0.0546125580687183	0.0348001270654683	0.0043	0.0034	0.0184	0.1335	0.0065	0.169	0.1945	0.0114	0.0021	0.0121	0.0052	0.0105	0.0017	0.006	0.0139	0.1413	0.1768	0.0019	0.0014	0.0158	0.0202	0.0142	0.0075	0.0161	0.0057	0.0023
10	rs80107446	1854672	0.78	0.56417027826485	0.93	0.117127898734063	0.050987692686061	0.037328074890177	0.0042	0.0034	0.0185	0.1334	0.0066	0.1689	0.1944	0.0114	0.0021	0.0122	0.0052	0.0104	0.0017	0.006	0.014	0.1413	0.1768	0.002	0.0014	0.0157	0.0202	0.0143	0.0075	0.0162	0.0057	0.0023
10	rs12570407	1854773	0.78	0.56417027826485	0.93	0.117127898734063	0.0513710883678293	0.0401571546215348	0.0042	0.0034	0.0185	0.1334	0.0066	0.1689	0.1944	0.0114	0.0021	0.0122	0.0052	0.0104	0.0017	0.006	0.014	0.1413	0.1768	0.002	0.0014	0.0157	0.0202	0.0143	0.0075	0.0162	0.0057	0.0023
10	rs11250807	1861125	0.78	0.56417027826485	0.93	0.117127898734063	0.0513710883678293	0.0336686125553273	0.0042	0.0034	0.0185	0.1332	0.0066	0.169	0.1944	0.0114	0.0021	0.0122	0.0052	0.0104	0.0017	0.006	0.014	0.1414	0.1768	0.002	0.0014	0.0157	0.0202	0.0143	0.0075	0.0162	0.0057	0.0023
10	rs3924012	1864602	0.78	0.56417027826485	0.93	0.117127898734063	0.0391034944960439	0.0261454331419271	0.0042	0.0034	0.0185	0.1332	0.0067	0.169	0.1943	0.0113	0.0021	0.012	0.0052	0.0104	0.0017	0.006	0.014	0.1413	0.177	0.002	0.0015	0.0157	0.0202	0.0143	0.0075	0.0162	0.0057	0.0023
10	rs10430755	1868187	0.78	0.56417027826485	0.93	0.117127898734063	0.0314225148566255	0.0120505153793336	0.0042	0.0034	0.0186	0.1332	0.0067	0.1689	0.1941	0.011	0.0022	0.0119	0.0053	0.0104	0.0017	0.006	0.014	0.1412	0.1772	0.002	0.0015	0.0157	0.0201	0.0144	0.0074	0.0162	0.0057	0.0023
10	rs79642455	1870207	0.78	0.56417027826485	0.93	0.117127898734063	0.02886515989916	0.0121749787339459	0.0041	0.0034	0.0183	0.1335	0.0067	0.1684	0.1941	0.0112	0.0021	0.0119	0.0055	0.0102	0.0018	0.0062	0.0139	0.1412	0.1778	0.0019	0.0015	0.0157	0.0198	0.0143	0.0073	0.0161	0.0059	0.0022
10	rs60267015	1871131	0.79	0.509607847349147	0.93	0.117127898734063	0.0334202352454941	0.018361634423628	0.004	0.0034	0.018	0.1338	0.0068	0.1677	0.194	0.0115	0.0023	0.0119	0.0057	0.0099	0.0018	0.0066	0.0137	0.1417	0.1786	0.0017	0.0016	0.0155	0.0195	0.0141	0.0071	0.0159	0.0061	0.0023
10	rs6560771	1872265	0.79	0.509607847349147	0.93	0.117127898734063	0.0519077256192894	0.0277093156342419	0.0038	0.0033	0.0178	0.1342	0.0067	0.167	0.1937	0.0117	0.0024	0.0119	0.0058	0.0096	0.0018	0.0068	0.0136	0.1423	0.1797	0.0015	0.0018	0.0152	0.0193	0.0141	0.0069	0.0157	0.0063	0.0024
10	rs11599500	1873019	0.8	0.458652199356866	0.93	0.117127898734063	0.050424467874152	0.0284128298896512	0.0038	0.0033	0.0177	0.1343	0.0067	0.1672	0.1938	0.0117	0.0024	0.0119	0.0057	0.0096	0.0018	0.0068	0.0136	0.1422	0.1797	0.0015	0.0018	0.0152	0.0192	0.014	0.0069	0.0156	0.0063	0.0024
10	rs73596643	1873595	0.8	0.458652199356866	0.93	0.117127898734063	0.0498163249016025	0.0274302294344924	0.0038	0.0032	0.0176	0.1343	0.0068	0.1673	0.1938	0.0117	0.0024	0.0119	0.0057	0.0096	0.0018	0.0068	0.0136	0.1422	0.1797	0.0015	0.0018	0.0152	0.0191	0.014	0.0069	0.0156	0.0063	0.0024
10	rs35325935	1874736	0.8	0.458652199356866	0.93	0.117127898734063	0.0485666306796529	0.0284128298896512	0.0038	0.0032	0.0177	0.1343	0.0068	0.1673	0.1938	0.0117	0.0024	0.0119	0.0057	0.0096	0.0018	0.0068	0.0136	0.1422	0.1797	0.0015	0.0018	0.0151	0.0191	0.014	0.0069	0.0156	0.0064	0.0024
10	rs10903565	1875715	0.8	0.458652199356866	0.93	0.117127898734063	0.0511541491170119	0.0231470818181085	0.0038	0.0033	0.0177	0.1344	0.0069	0.1672	0.1937	0.0117	0.0025	0.0119	0.0057	0.0096	0.0018	0.0068	0.0136	0.1422	0.1797	0.0015	0.0018	0.0151	0.019	0.014	0.0069	0.0156	0.0064	0.0024
10	rs72768851	1876658	0.8	0.458652199356866	0.93	0.117127898734063	0.0520593305158877	0.0265095516250392	0.0039	0.0033	0.0177	0.1344	0.0069	0.1674	0.1937	0.0117	0.0025	0.0119	0.0058	0.0096	0.0019	0.0068	0.0135	0.1422	0.1795	0.0015	0.0018	0.0151	0.019	0.0138	0.0069	0.0155	0.0065	0.0024
10	rs76773057	1877057	0.8	0.458652199356866	0.93	0.117127898734063	0.0531459885131638	0.027662709084856	0.0039	0.0033	0.0177	0.1344	0.0069	0.1674	0.1937	0.0117	0.0025	0.012	0.0058	0.0096	0.0019	0.0068	0.0135	0.1422	0.1795	0.0015	0.0018	0.0151	0.019	0.0137	0.0069	0.0155	0.0065	0.0024
10	rs4144602	1877251	0.8	0.458652199356866	0.93	0.117127898734063	0.0537638629247713	0.0280365926626037	0.004	0.0033	0.0177	0.1344	0.0069	0.1674	0.1937	0.0117	0.0025	0.012	0.0058	0.0095	0.0019	0.0068	0.0135	0.1422	0.1794	0.0015	0.0018	0.0151	0.019	0.0137	0.0069	0.0155	0.0065	0.0024
10	rs74582297	1877295	0.8	0.458652199356866	0.93	0.117127898734063	0.0535401897605693	0.0285545245579515	0.004	0.0033	0.0177	0.1344	0.0069	0.1674	0.1937	0.0117	0.0025	0.012	0.0058	0.0095	0.0019	0.0068	0.0135	0.1422	0.1794	0.0015	0.0018	0.0151	0.019	0.0137	0.0069	0.0155	0.0065	0.0024
10	rs78137085	1878529	0.8	0.458652199356866	0.93	0.117127898734063	0.0488730059111565	0.0294595745279191	0.0039	0.0033	0.0176	0.1344	0.007	0.1674	0.1937	0.0118	0.0026	0.012	0.0058	0.0095	0.0019	0.0068	0.0135	0.1421	0.1794	0.0015	0.0018	0.0151	0.019	0.0138	0.0069	0.0155	0.0065	0.0024
10	rs7895513	1880612	0.8	0.458652199356866	0.93	0.117127898734063	0.0449909806776756	0.0344898318453624	0.0039	0.0032	0.0176	0.1345	0.007	0.1675	0.1936	0.0118	0.0026	0.012	0.0058	0.0095	0.002	0.0067	0.0135	0.142	0.1795	0.0015	0.0019	0.0151	0.019	0.0136	0.0069	0.0153	0.0066	0.0025
10	rs11250821	1884825	0.81	0.411214762386647	0.93	0.117127898734063	0.0439602700502654	0.0398810790597728	0.0036	0.003	0.018	0.1367	0.0067	0.1674	0.1917	0.0119	0.0028	0.0119	0.006	0.0093	0.002	0.0066	0.0134	0.1422	0.18	0.0017	0.002	0.0151	0.0185	0.0138	0.0067	0.0152	0.0065	0.0024
10	rs10732914	1886251	0.81	0.411214762386647	0.93	0.117127898734063	0.0464583080741848	0.0566231882187791	0.0035	0.0029	0.0181	0.1373	0.0068	0.1674	0.1911	0.0119	0.0028	0.012	0.0061	0.0093	0.002	0.0067	0.0134	0.1422	0.1802	0.0017	0.002	0.0151	0.0183	0.0138	0.0067	0.0151	0.0065	0.0024
10	rs12570416	1890377	0.81	0.411214762386647	0.93	0.117127898734063	0.0537466351289205	0.0403786316930395	0.0033	0.0028	0.0181	0.138	0.0068	0.1676	0.1903	0.0119	0.0029	0.0119	0.0062	0.0092	0.002	0.0067	0.0133	0.1419	0.1805	0.0018	0.0021	0.0151	0.018	0.0139	0.0066	0.0151	0.0066	0.0024
10	rs7921481	1898756	0.81	0.411214762386647	0.93	0.117127898734063	0.0574640193291496	0.0573325947688789	0.0032	0.0028	0.0189	0.1401	0.0067	0.1674	0.19	0.0117	0.0031	0.0117	0.006	0.0091	0.0019	0.0067	0.0127	0.1409	0.1817	0.0019	0.0021	0.015	0.0173	0.014	0.0065	0.0146	0.0067	0.0024
10	rs72768883	1900808	0.81	0.411214762386647	0.93	0.117127898734063	0.0588437924873185	0.0561096384121805	0.0032	0.0028	0.0189	0.1401	0.0067	0.1674	0.1899	0.0117	0.0031	0.0117	0.0061	0.0091	0.0019	0.0067	0.0127	0.1408	0.1817	0.0019	0.0021	0.015	0.0173	0.014	0.0065	0.0146	0.0067	0.0024
10	rs61833604	1901045	0.81	0.411214762386647	0.93	0.117127898734063	0.0588987037535987	0.0560455860480293	0.0032	0.0028	0.0189	0.1401	0.0067	0.1674	0.1899	0.0117	0.0031	0.0117	0.0061	0.0091	0.0019	0.0067	0.0127	0.1408	0.1817	0.0019	0.0021	0.015	0.0173	0.014	0.0065	0.0146	0.0068	0.0024
10	rs4077783	1902516	0.81	0.411214762386647	0.94	0.100733208212114	0.0619145575249607	0.0440538632783374	0.0032	0.0028	0.019	0.1401	0.0067	0.1675	0.1897	0.0118	0.0031	0.0118	0.0061	0.0091	0.0019	0.0067	0.0127	0.1408	0.1817	0.0019	0.0021	0.015	0.0172	0.014	0.0066	0.0145	0.0068	0.0024
10	rs76892503	1903614	0.81	0.411214762386647	0.94	0.100733208212114	0.0625983144201758	0.0456808493126426	0.0032	0.0028	0.0189	0.1402	0.0067	0.1675	0.1897	0.0118	0.0031	0.0118	0.0061	0.0091	0.0019	0.0067	0.0127	0.1409	0.1817	0.0019	0.0021	0.015	0.0172	0.014	0.0065	0.0145	0.0068	0.0024
10	rs4880939	1911598	0.81	0.411214762386647	0.94	0.100733208212114	0.0684498013152821	0.0476914650292326	0.0032	0.0027	0.0189	0.1402	0.0067	0.1677	0.1898	0.0117	0.0031	0.0119	0.0061	0.0091	0.0019	0.0066	0.0126	0.1412	0.1816	0.0019	0.0021	0.0149	0.017	0.014	0.0064	0.0144	0.0068	0.0024
10	rs4880540	1913123	0.81	0.411214762386647	0.94	0.100733208212114	0.0818306147175233	0.0535093889511163	0.0031	0.0027	0.019	0.1401	0.0067	0.1679	0.19	0.0116	0.0032	0.0125	0.0062	0.0091	0.0019	0.0066	0.0125	0.1413	0.1815	0.0019	0.0021	0.0149	0.0167	0.014	0.0064	0.0141	0.0068	0.0025
10	rs2492866	1922296	0.81	0.411214762386647	0.95	0.0861393601425535	0.0810164733781618	0.0564303715929338	0.003	0.0027	0.0195	0.1409	0.0068	0.1678	0.1907	0.0113	0.0032	0.0126	0.0064	0.0092	0.0018	0.0065	0.0122	0.1413	0.1813	0.0019	0.0021	0.0146	0.016	0.0141	0.0063	0.0137	0.0068	0.0025
10	rs9888007	1924785	0.81	0.411214762386647	0.95	0.0861393601425535	0.0803195833844247	0.0556619326325885	0.003	0.0027	0.0196	0.141	0.0068	0.1678	0.1908	0.0113	0.0031	0.0126	0.0064	0.0092	0.0018	0.0065	0.0122	0.1412	0.1814	0.0019	0.0021	0.0146	0.016	0.0141	0.0063	0.0136	0.0068	0.0025
10	rs2492867	1935387	0.82	0.36720095628419	0.95	0.0861393601425535	0.0800732276302045	0.066618092830441	0.003	0.0027	0.0194	0.1412	0.0068	0.1682	0.1912	0.0112	0.0031	0.0128	0.0065	0.009	0.0018	0.0064	0.0124	0.1411	0.1813	0.0019	0.0021	0.0145	0.0158	0.0139	0.0063	0.0135	0.0068	0.0025
10	rs34554123	1943323	0.82	0.36720095628419	0.95	0.0861393601425535	0.0575000508079335	0.0922587702781555	0.0027	0.0025	0.0198	0.1445	0.007	0.1692	0.1917	0.0111	0.0028	0.0133	0.0062	0.0087	0.0016	0.0059	0.0114	0.139	0.1839	0.0018	0.0016	0.0143	0.0152	0.013	0.0061	0.0127	0.0067	0.0022
10	rs35957976	1946183	0.82	0.36720095628419	0.95	0.0861393601425535	0.0564256302235046	0.0924162006216931	0.0026	0.0025	0.0198	0.1446	0.0071	0.1692	0.1917	0.0111	0.0028	0.0133	0.0062	0.0087	0.0016	0.0059	0.0114	0.1389	0.184	0.0018	0.0016	0.0143	0.0152	0.013	0.0061	0.0127	0.0067	0.0022
10	rs12355016	1947911	0.82	0.36720095628419	0.95	0.0861393601425535	0.0573380274017898	0.0953477608535485	0.0026	0.0025	0.0198	0.1446	0.0071	0.1692	0.1917	0.0111	0.0028	0.0133	0.0062	0.0086	0.0016	0.0059	0.0114	0.139	0.1841	0.0018	0.0016	0.0143	0.0152	0.013	0.0061	0.0127	0.0067	0.0022
10	rs12773456	1953982	0.82	0.36720095628419	0.95	0.0861393601425535	0.0592840344481794	0.109020217529996	0.0026	0.0025	0.0198	0.1449	0.0071	0.1693	0.1916	0.0111	0.0028	0.0134	0.0062	0.0085	0.0016	0.0059	0.0114	0.1392	0.1842	0.0018	0.0015	0.0143	0.0152	0.0129	0.0061	0.0126	0.0067	0.0022
10	rs112931082	1963971	0.82	0.36720095628419	0.95	0.0861393601425535	0.0582056693535052	0.11112755530908	0.0026	0.0024	0.0199	0.1451	0.0071	0.1693	0.1916	0.0111	0.0028	0.0135	0.0061	0.0084	0.0016	0.0059	0.0113	0.1391	0.1843	0.0018	0.0015	0.0143	0.0152	0.0129	0.0061	0.0125	0.0067	0.0022
10	rs73593331	1967855	0.82	0.36720095628419	0.95	0.0861393601425535	0.057356014988971	0.107596088542821	0.0026	0.0024	0.0199	0.1451	0.0071	0.1694	0.1917	0.0111	0.0028	0.0135	0.0061	0.0084	0.0016	0.0059	0.0113	0.1391	0.1843	0.0018	0.0015	0.0143	0.0152	0.0129	0.0061	0.0125	0.0067	0.0022
10	rs72770670	1969488	0.82	0.36720095628419	0.95	0.0861393601425535	0.0573740063288951	0.108265370041192	0.0026	0.0024	0.0199	0.1451	0.0071	0.1694	0.1917	0.0111	0.0028	0.0135	0.0061	0.0084	0.0016	0.0059	0.0113	0.1391	0.1843	0.0018	0.0015	0.0143	0.0152	0.0129	0.0061	0.0125	0.0066	0.0022
10	rs10160123	1972020	0.82	0.36720095628419	0.95	0.0861393601425535	0.0580060695551763	0.106262326084331	0.0026	0.0024	0.0199	0.1451	0.0071	0.1693	0.1919	0.0111	0.0028	0.0135	0.0061	0.0084	0.0016	0.0058	0.0113	0.139	0.1846	0.0018	0.0015	0.0143	0.0152	0.0129	0.0061	0.0124	0.0066	0.0021
10	rs7079003	1977135	0.83	0.326509998324372	0.95	0.0861393601425535	0.0693429590759949	0.133480399793742	0.0029	0.0024	0.0197	0.146	0.007	0.1718	0.1924	0.0111	0.0026	0.0141	0.0062	0.0083	0.0016	0.0057	0.0108	0.1367	0.1844	0.0016	0.0014	0.0144	0.0148	0.0127	0.0062	0.0119	0.0066	0.0021
10	rs12772447	1979251	0.83	0.326509998324372	0.95	0.0861393601425535	0.0646015105372477	0.146575137116279	0.0028	0.0024	0.0197	0.1461	0.0069	0.1724	0.1924	0.0111	0.0025	0.0142	0.0063	0.0084	0.0016	0.0057	0.0108	0.1365	0.1845	0.0015	0.0014	0.0144	0.0147	0.0126	0.0062	0.0118	0.0066	0.002
10	rs12783397	1982996	0.82	0.36720095628419	0.94	0.100733208212114	0.0603011425237761	0.163799650787437	0.0027	0.0023	0.0196	0.1468	0.0068	0.1735	0.1925	0.011	0.0022	0.0145	0.0063	0.0086	0.0015	0.0056	0.0107	0.1354	0.1849	0.0015	0.0015	0.0143	0.0146	0.0124	0.0062	0.0115	0.0066	0.0019
10	rs17222245	1985157	0.82	0.36720095628419	0.93	0.117127898734063	0.0603569509569754	0.16448313627982	0.0027	0.0023	0.0196	0.1469	0.0068	0.1736	0.1925	0.011	0.0022	0.0145	0.0063	0.0086	0.0015	0.0056	0.0107	0.1353	0.1849	0.0015	0.0015	0.0143	0.0146	0.0124	0.0062	0.0115	0.0066	0.0019
10	rs12767752	1987336	0.82	0.36720095628419	0.93	0.117127898734063	0.0663092557093371	0.166049143259399	0.0027	0.0023	0.0197	0.1469	0.0068	0.1736	0.1926	0.011	0.0022	0.0145	0.0063	0.0086	0.0014	0.0056	0.0107	0.1353	0.1848	0.0014	0.0015	0.0143	0.0146	0.0124	0.0061	0.0115	0.0066	0.0019
10	rs79268986	1991976	0.83	0.326509998324372	0.93	0.117127898734063	0.0736043133087556	0.223527313617888	0.0025	0.0022	0.0193	0.1489	0.0066	0.1751	0.1929	0.0108	0.0018	0.0149	0.0062	0.0085	0.0012	0.0054	0.0107	0.135	0.1854	0.0012	0.0014	0.0141	0.0142	0.0117	0.0057	0.0117	0.0066	0.0016
10	rs11595740	1992646	0.83	0.326509998324372	0.92	0.135444945858012	0.0765229052951073	0.235225998707462	0.0025	0.0022	0.0192	0.1492	0.0066	0.1754	0.1929	0.0108	0.0017	0.015	0.0062	0.0085	0.0012	0.0054	0.0107	0.1349	0.1854	0.0012	0.0014	0.0141	0.0141	0.0116	0.0056	0.0118	0.0066	0.0016
10	rs34791225	1993899	0.83	0.326509998324372	0.91	0.155803491158275	0.0859095641822199	0.2516073173035	0.0024	0.0021	0.0191	0.1502	0.0066	0.176	0.1931	0.0107	0.0016	0.0151	0.0061	0.0084	0.0011	0.0053	0.0106	0.1348	0.1856	0.0012	0.0014	0.0139	0.0138	0.0114	0.0054	0.0118	0.0066	0.0015
10	rs17294368	1997959	0.83	0.326509998324372	0.91	0.155803491158275	0.101596115230466	0.408572907230881	0.0023	0.002	0.0187	0.1523	0.0067	0.1771	0.1933	0.0103	0.0014	0.0155	0.0061	0.0084	0.001	0.005	0.0102	0.1341	0.186	0.001	0.0013	0.0136	0.0133	0.011	0.0054	0.0119	0.0068	0.0013
10	rs117428830	1998614	0.83	0.326509998324372	0.91	0.155803491158275	0.102221636930665	0.423982003585554	0.0023	0.002	0.0187	0.1523	0.0067	0.1772	0.1933	0.0103	0.0014	0.0155	0.0061	0.0084	0.001	0.005	0.0102	0.1341	0.186	0.001	0.0013	0.0136	0.0133	0.0109	0.0054	0.0119	0.0068	0.0013
10	rs72772247	1998657	0.83	0.326509998324372	0.91	0.155803491158275	0.102299995600051	0.423719548513915	0.0023	0.002	0.0187	0.1523	0.0067	0.1772	0.1933	0.0103	0.0014	0.0155	0.0061	0.0084	0.001	0.005	0.0102	0.1341	0.186	0.001	0.0013	0.0136	0.0133	0.0109	0.0054	0.0119	0.0068	0.0013
10	rs4362074	2000068	0.83	0.326509998324372	0.91	0.155803491158275	0.10461519096689	0.462222730471199	0.0023	0.002	0.0187	0.1522	0.0067	0.1772	0.1933	0.0103	0.0014	0.0155	0.0061	0.0084	0.001	0.005	0.0102	0.1341	0.186	0.001	0.0013	0.0136	0.0133	0.0109	0.0054	0.012	0.0068	0.0013
10	rs72772251	2001388	0.83	0.326509998324372	0.91	0.155803491158275	0.10398057354665	0.489008727984637	0.0023	0.002	0.0187	0.1521	0.0067	0.1772	0.1934	0.0103	0.0014	0.0156	0.0061	0.0085	9e-04	0.0051	0.0102	0.134	0.1859	0.001	0.0013	0.0136	0.0133	0.0108	0.0054	0.012	0.0069	0.0013
10	rs7913065	2002489	0.83	0.326509998324372	0.91	0.155803491158275	0.104562214420217	0.52448296337943	0.0023	0.002	0.0187	0.1521	0.0067	0.1772	0.1935	0.0103	0.0014	0.0156	0.0061	0.0085	9e-04	0.0051	0.0102	0.134	0.1859	0.001	0.0013	0.0136	0.0133	0.0107	0.0054	0.012	0.0069	0.0013
10	rs11250964	2005553	0.83	0.326509998324372	0.89	0.20310604818777	0.0964008400144904	0.515486566107607	0.0023	0.0018	0.0189	0.1523	0.0067	0.1772	0.1939	0.0103	0.0013	0.0157	0.0061	0.0088	9e-04	0.005	0.0103	0.1334	0.1858	0.001	0.0013	0.0133	0.0133	0.0107	0.0055	0.0121	0.0069	0.0013
10	rs74589616	2008872	0.83	0.326509998324372	0.9	0.178319663885856	0.114984644138761	0.557891569266549	0.0023	0.0018	0.019	0.1531	0.0068	0.1778	0.1937	0.0101	0.0012	0.016	0.0061	0.0092	9e-04	0.005	0.0104	0.1318	0.1858	8e-04	0.0012	0.0134	0.0129	0.0105	0.0055	0.0123	0.007	0.0012
10	rs6560783	2011233	0.83	0.326509998324372	0.9	0.178319663885856	0.129496381632356	0.599954910725939	0.0023	0.0018	0.0191	0.1534	0.0069	0.1779	0.1936	0.0101	0.0012	0.0162	0.0061	0.0094	9e-04	0.0049	0.0105	0.1313	0.1858	8e-04	0.0012	0.0134	0.0128	0.0105	0.0055	0.0124	0.0071	0.0012
10	rs117678701	2015170	0.83	0.326509998324372	0.89	0.20310604818777	0.140010172606676	0.588656643693705	0.0023	0.0017	0.019	0.1535	0.007	0.1787	0.1933	0.0102	0.0011	0.0162	0.0062	0.0095	8e-04	0.0049	0.0106	0.131	0.1854	8e-04	0.0011	0.0134	0.0127	0.0106	0.0055	0.0126	0.0073	9e-04
10	rs4880953	2019373	0.83	0.326509998324372	0.89	0.20310604818777	0.151018951537204	0.675113818955142	0.0023	0.0017	0.019	0.1536	0.007	0.1789	0.1932	0.0102	0.001	0.0163	0.0063	0.0095	7e-04	0.0049	0.0106	0.1309	0.1853	8e-04	0.0011	0.0133	0.0127	0.0106	0.0056	0.0126	0.0073	8e-04
10	rs116895891	2020938	0.83	0.326509998324372	0.89	0.20310604818777	0.148810313828011	0.648421210466989	0.0023	0.0017	0.019	0.1536	0.007	0.179	0.1932	0.0102	0.001	0.0163	0.0063	0.0095	7e-04	0.0049	0.0106	0.1308	0.1853	8e-04	0.0011	0.0133	0.0127	0.0106	0.0056	0.0126	0.0073	8e-04
10	rs10508220	2024591	0.83	0.326509998324372	0.89	0.20310604818777	0.194925929088079	0.737773616337841	0.0023	0.0015	0.0187	0.1544	0.0071	0.1805	0.1925	0.0103	9e-04	0.0165	0.0065	0.0098	7e-04	0.0048	0.0105	0.1301	0.1852	6e-04	9e-04	0.0131	0.0124	0.0108	0.0056	0.0127	0.0074	6e-04
10	rs117828586	2034196	0.83	0.326509998324372	0.89	0.20310604818777	0.185161276746129	0.714709212675015	0.0023	0.0015	0.0187	0.1545	0.0071	0.1805	0.1924	0.0103	9e-04	0.0164	0.0065	0.0098	6e-04	0.0048	0.0105	0.1303	0.185	6e-04	8e-04	0.0131	0.0125	0.0108	0.0055	0.0128	0.0074	6e-04
10	rs1414129	2042174	0.83	0.326509998324372	0.89	0.20310604818777	0.179726187721043	0.779962259350924	0.0023	0.0013	0.0188	0.1547	0.0071	0.1806	0.1921	0.0104	8e-04	0.0162	0.0066	0.0103	5e-04	0.0048	0.0106	0.1305	0.1847	8e-04	6e-04	0.013	0.0126	0.0106	0.0055	0.0129	0.0075	5e-04
10	rs72774236	2043341	0.83	0.326509998324372	0.89	0.20310604818777	0.179506328745257	0.787271281379808	0.0023	0.0013	0.0188	0.1548	0.0071	0.1806	0.1921	0.0104	8e-04	0.0162	0.0066	0.0103	5e-04	0.0048	0.0106	0.1305	0.1847	8e-04	6e-04	0.013	0.0126	0.0106	0.0055	0.0129	0.0075	5e-04
10	rs1414128	2045821	0.83	0.326509998324372	0.89	0.20310604818777	0.179909522242179	0.804075771352214	0.0023	0.0013	0.0188	0.1548	0.0071	0.1806	0.1921	0.0104	8e-04	0.0162	0.0066	0.0103	5e-04	0.0048	0.0106	0.1305	0.1847	8e-04	6e-04	0.013	0.0126	0.0106	0.0055	0.0129	0.0075	5e-04
10	rs10794825	2048903	0.83	0.326509998324372	0.9	0.178319663885856	0.172016347393224	0.74876278440488	0.0023	0.0013	0.0188	0.1548	0.0071	0.1807	0.192	0.0104	8e-04	0.0162	0.0066	0.0103	5e-04	0.0048	0.0106	0.1305	0.1845	8e-04	6e-04	0.013	0.0126	0.0106	0.0055	0.0129	0.0075	5e-04
10	rs71475820	2052498	0.83	0.326509998324372	0.9	0.178319663885856	0.162144599639679	0.760241103812099	0.0023	0.0013	0.0188	0.1547	0.0072	0.1804	0.1919	0.0104	8e-04	0.0161	0.0066	0.0103	6e-04	0.0049	0.0106	0.1304	0.1844	8e-04	6e-04	0.013	0.0125	0.0107	0.0056	0.0129	0.0078	5e-04
10	rs118054287	2055084	0.83	0.326509998324372	0.9	0.178319663885856	0.159225542299148	0.737923911871257	0.0023	0.0013	0.0189	0.1547	0.0073	0.1804	0.1919	0.0104	8e-04	0.0161	0.0066	0.0103	6e-04	0.0049	0.0106	0.1304	0.1844	8e-04	6e-04	0.013	0.0125	0.0107	0.0056	0.0129	0.0078	5e-04
10	rs10751832	2056743	0.83	0.326509998324372	0.9	0.178319663885856	0.152546501859827	0.703089689703927	0.0023	0.0013	0.0189	0.1548	0.0073	0.1805	0.1918	0.0103	9e-04	0.016	0.0065	0.0104	6e-04	0.0048	0.0106	0.1304	0.1842	8e-04	6e-04	0.0128	0.0125	0.0107	0.0056	0.013	0.0079	5e-04
10	rs117637838	2058214	0.84	0.289034762536342	0.9	0.178319663885856	0.150258587830908	0.651196190795417	0.0024	0.0013	0.0189	0.1547	0.0074	0.1806	0.1918	0.0101	9e-04	0.0159	0.0065	0.0106	7e-04	0.0048	0.0106	0.1304	0.1838	8e-04	6e-04	0.0127	0.0123	0.0108	0.0056	0.0131	0.0082	6e-04
10	rs7091573	2063806	0.84	0.289034762536342	0.9	0.178319663885856	0.164328226937805	0.706511532840208	0.0024	0.0013	0.0189	0.1545	0.0076	0.1806	0.1917	0.0101	0.001	0.0159	0.0065	0.0107	7e-04	0.0048	0.0106	0.1304	0.1837	8e-04	6e-04	0.0127	0.0123	0.0109	0.0056	0.0131	0.0083	6e-04
10	rs12220122	2065094	0.84	0.289034762536342	0.9	0.178319663885856	0.166143476017426	0.677472153218583	0.0024	0.0013	0.0189	0.1547	0.0076	0.1806	0.1912	0.0101	0.001	0.0159	0.0065	0.0109	7e-04	0.0048	0.0105	0.1304	0.1835	8e-04	6e-04	0.0129	0.0122	0.0109	0.0056	0.013	0.0084	6e-04
10	rs1889645	2072496	0.84	0.289034762536342	0.9	0.178319663885856	0.125992426223713	0.586802377242007	0.0025	0.0013	0.0189	0.1554	0.0076	0.1805	0.1907	0.0101	0.001	0.0158	0.0064	0.0111	8e-04	0.0048	0.0105	0.1299	0.1822	0.0011	6e-04	0.0126	0.0127	0.0111	0.0058	0.0132	0.0087	8e-04
10	rs10430762	2073737	0.84	0.289034762536342	0.9	0.178319663885856	0.134691549671346	0.573011395596512	0.0025	0.0013	0.0189	0.1553	0.0075	0.1806	0.1906	0.0101	0.001	0.0158	0.0064	0.0112	8e-04	0.0047	0.0105	0.13	0.1822	0.0011	6e-04	0.0126	0.0126	0.0111	0.0058	0.0134	0.0087	8e-04
10	rs28373665	2081924	0.84	0.289034762536342	0.9	0.178319663885856	0.128562309761207	0.496107567559086	0.0025	0.0014	0.019	0.1561	0.0076	0.1801	0.1903	0.01	0.0011	0.0158	0.0064	0.0114	0.001	0.0047	0.0107	0.1293	0.1814	0.0011	7e-04	0.0127	0.0124	0.0112	0.0058	0.0135	0.0089	9e-04
10	rs75697268	2083538	0.85	0.254661707966279	0.9	0.178319663885856	0.12658726618281	0.488327532078867	0.0024	0.0015	0.0189	0.1568	0.0081	0.1798	0.1879	0.0096	0.0014	0.0161	0.0059	0.0118	0.0013	0.0051	0.0112	0.1276	0.1825	0.0013	8e-04	0.0128	0.0117	0.0118	0.006	0.0138	0.0084	0.0014
10	rs76758348	2084726	0.85	0.254661707966279	0.89	0.20310604818777	0.129375626241237	0.472322804073539	0.0025	0.0015	0.0189	0.1567	0.0082	0.18	0.1879	0.0096	0.0014	0.0161	0.0057	0.0118	0.0014	0.0051	0.0113	0.1276	0.1824	0.0014	8e-04	0.0128	0.0116	0.0118	0.006	0.0138	0.0084	0.0013
10	rs17157531	2085440	0.85	0.254661707966279	0.9	0.178319663885856	0.116337648646847	0.444985676013186	0.0025	0.0015	0.0188	0.1568	0.0082	0.18	0.1881	0.0096	0.0014	0.0158	0.0056	0.0118	0.0014	0.0052	0.0113	0.1274	0.1824	0.0014	8e-04	0.0129	0.0114	0.012	0.006	0.0138	0.0084	0.0012
10	rs117690332	2086801	0.85	0.254661707966279	0.9	0.178319663885856	0.113613470310852	0.417564527203756	0.0025	0.0015	0.0188	0.157	0.0082	0.1799	0.1881	0.0096	0.0014	0.0158	0.0054	0.0118	0.0015	0.0052	0.0115	0.1271	0.1825	0.0014	8e-04	0.0129	0.0115	0.012	0.006	0.0138	0.0084	0.0011
10	rs10794839	2086923	0.85	0.254661707966279	0.89	0.20310604818777	0.116111472918938	0.419657116821642	0.0025	0.0015	0.0188	0.157	0.0082	0.1799	0.1881	0.0096	0.0014	0.0158	0.0054	0.0118	0.0015	0.0052	0.0115	0.1271	0.1825	0.0014	8e-04	0.0129	0.0115	0.012	0.006	0.0138	0.0084	0.0011
10	rs11251015	2087246	0.85	0.254661707966279	0.89	0.20310604818777	0.115434565887241	0.40818317931713	0.0025	0.0015	0.0188	0.157	0.0082	0.1799	0.1881	0.0096	0.0014	0.0158	0.0054	0.0119	0.0015	0.0052	0.0115	0.127	0.1825	0.0014	8e-04	0.0129	0.0115	0.012	0.006	0.0138	0.0084	0.0011
10	rs17157564	2091021	0.85	0.254661707966279	0.89	0.20310604818777	0.11280672210799	0.383583052658114	0.0025	0.0015	0.0188	0.157	0.0082	0.1799	0.1881	0.0096	0.0014	0.0158	0.0054	0.0119	0.0015	0.0052	0.0115	0.127	0.1825	0.0014	8e-04	0.0129	0.0115	0.012	0.006	0.0138	0.0084	0.0011
10	rs4880968	2094635	0.86	0.223270892544248	0.89	0.20310604818777	0.14118414457362	0.38601116241541	0.0027	0.0018	0.0188	0.156	0.0089	0.1799	0.1865	0.0094	0.0016	0.0164	0.0055	0.0127	0.0016	0.0054	0.0115	0.125	0.1833	0.0018	0.001	0.0128	0.0117	0.0115	0.0061	0.0136	0.0084	0.0013
10	rs945255	2095116	0.87	0.194736090082605	0.89	0.20310604818777	0.126140976784545	0.339025557082936	0.0028	0.002	0.019	0.1554	0.0089	0.1796	0.186	0.0097	0.0015	0.0166	0.0056	0.0129	0.0018	0.0055	0.0117	0.1234	0.1831	0.0021	0.0011	0.0126	0.0122	0.0116	0.0064	0.0139	0.0083	0.0014
10	rs77779247	2096330	0.87	0.194736090082605	0.89	0.20310604818777	0.114760087988848	0.401444110477265	0.0029	0.0021	0.0194	0.1537	0.0091	0.1803	0.1871	0.0095	0.0014	0.0168	0.0057	0.0125	0.0019	0.0056	0.0121	0.1231	0.1821	0.0022	0.0012	0.012	0.0125	0.0118	0.0064	0.0138	0.0085	0.0014
10	rs7908070	2096904	0.87	0.194736090082605	0.89	0.20310604818777	0.111672184016429	0.410262900805693	0.0029	0.0021	0.0194	0.1536	0.0091	0.1804	0.1871	0.0095	0.0014	0.0168	0.0057	0.0125	0.0019	0.0056	0.0121	0.1231	0.182	0.0022	0.0012	0.012	0.0125	0.0118	0.0064	0.0138	0.0085	0.0014
10	rs12570248	2098890	0.87	0.194736090082605	0.89	0.20310604818777	0.114339772214825	0.415735840395575	0.0029	0.0022	0.0194	0.1534	0.0091	0.18	0.1873	0.0096	0.0014	0.0168	0.0057	0.0124	0.0019	0.0056	0.0121	0.1232	0.182	0.0023	0.0012	0.0119	0.0125	0.012	0.0065	0.0139	0.0085	0.0014
10	rs11251029	2099091	0.87	0.194736090082605	0.89	0.20310604818777	0.106721123381773	0.390110222609675	0.0029	0.0022	0.0194	0.1534	0.009	0.1801	0.1873	0.0097	0.0014	0.0166	0.0057	0.0124	0.0019	0.0056	0.0121	0.1232	0.182	0.0023	0.0012	0.0119	0.0125	0.0119	0.0064	0.0139	0.0084	0.0014
10	rs11251033	2100757	0.87	0.194736090082605	0.89	0.20310604818777	0.123688790681124	0.44073676486289	0.0029	0.0022	0.0194	0.1536	0.009	0.1798	0.1874	0.0097	0.0014	0.0166	0.0057	0.0124	0.0019	0.0056	0.0121	0.1233	0.1819	0.0023	0.0012	0.0119	0.0126	0.0119	0.0064	0.0139	0.0084	0.0014
10	rs112395640	2105674	0.91	0.106429816649543	0.88	0.230271256315472	0.16004659298723	0.430294027265082	0.0034	0.0021	0.0206	0.1525	0.0093	0.178	0.1882	0.0109	0.0018	0.0172	0.0058	0.0117	0.0022	0.0055	0.0116	0.123	0.18	0.0024	0.0015	0.0123	0.0137	0.0112	0.0064	0.0136	0.0083	0.0017
10	rs11251039	2106207	0.92	0.0900864543555373	0.88	0.230271256315472	0.197702216344172	0.479629885376143	0.0036	0.0021	0.021	0.1518	0.0094	0.1766	0.1882	0.0113	0.002	0.0176	0.006	0.0114	0.0023	0.0055	0.0114	0.1229	0.1798	0.0025	0.0017	0.0124	0.0142	0.011	0.0064	0.0135	0.0085	0.0018
10	rs11251040	2106619	0.93	0.0757334056000413	0.88	0.230271256315472	0.206046313801554	0.503918911358385	0.0037	0.0022	0.0212	0.152	0.0094	0.1758	0.1884	0.0113	0.0022	0.0177	0.0061	0.011	0.0024	0.0054	0.0111	0.1235	0.1791	0.0025	0.0017	0.0128	0.0145	0.0108	0.0063	0.0132	0.0085	0.0019
10	rs76168014	2108110	0.95	0.0523777185899542	0.88	0.230271256315472	0.255135479688565	0.460612027286464	0.004	0.0025	0.0214	0.1533	0.0089	0.1734	0.1913	0.0113	0.0027	0.0177	0.006	0.0101	0.0026	0.005	0.0095	0.1271	0.1761	0.0028	0.0019	0.0132	0.0148	0.0108	0.0059	0.0119	0.0083	0.0023
10	rs10794844	2108182	0.95	0.0523777185899542	0.88	0.230271256315472	0.239905652773918	0.427266383842805	0.004	0.0025	0.0214	0.1533	0.0089	0.1733	0.1915	0.0113	0.0027	0.0177	0.006	0.0101	0.0026	0.005	0.0095	0.1269	0.1763	0.0028	0.0019	0.0133	0.0149	0.0107	0.0059	0.0118	0.0083	0.0023
10	rs7908959	2110955	0.95	0.0523777185899542	0.88	0.230271256315472	0.250163599424979	0.417303152941702	0.004	0.0025	0.0214	0.1534	0.0089	0.1734	0.1915	0.0113	0.0027	0.0177	0.0059	0.0101	0.0025	0.005	0.0095	0.1269	0.1765	0.0028	0.0019	0.0133	0.0148	0.0107	0.006	0.0118	0.0083	0.0023
10	rs7921086	2113191	0.95	0.0523777185899542	0.88	0.230271256315472	0.25741718122805	0.407663700213299	0.0041	0.0025	0.0214	0.1534	0.0088	0.1734	0.1914	0.0113	0.0027	0.0177	0.0059	0.0101	0.0024	0.0049	0.0094	0.127	0.1767	0.0028	0.0019	0.0133	0.0147	0.0107	0.006	0.0117	0.0083	0.0023
10	rs34195804	2116784	0.95	0.0523777185899542	0.88	0.230271256315472	0.273606098786806	0.429767068092039	0.0041	0.0025	0.0212	0.1535	0.0088	0.1737	0.1912	0.0112	0.0027	0.0176	0.0057	0.0101	0.0025	0.0049	0.0093	0.1269	0.1778	0.0027	0.0019	0.0133	0.0147	0.0106	0.0061	0.0113	0.0083	0.0023
10	rs11251047	2119411	0.95	0.0523777185899542	0.88	0.230271256315472	0.263101803061475	0.407533858690854	0.0041	0.0025	0.0212	0.1536	0.0088	0.1739	0.1912	0.0111	0.0027	0.0176	0.0057	0.0101	0.0025	0.0049	0.0093	0.127	0.1781	0.0027	0.0019	0.0133	0.0146	0.0107	0.006	0.0113	0.0081	0.0023
10	rs142486913	2119422	0.95	0.0523777185899542	0.88	0.230271256315472	0.263465011519456	0.409612677979929	0.0041	0.0025	0.0212	0.1536	0.0088	0.1739	0.1912	0.0111	0.0027	0.0176	0.0057	0.0101	0.0025	0.0049	0.0093	0.127	0.1781	0.0027	0.0019	0.0133	0.0146	0.0107	0.006	0.0113	0.0081	0.0023
10	rs78391180	2125472	0.95	0.0523777185899542	0.88	0.230271256315472	0.25984517498042	0.400151669941544	0.0041	0.0025	0.0211	0.1536	0.0087	0.1747	0.1912	0.011	0.0027	0.0175	0.0056	0.0101	0.0025	0.0048	0.0093	0.127	0.178	0.0026	0.0019	0.0133	0.0146	0.0107	0.006	0.0112	0.008	0.0023
10	rs7923187	2125479	0.95	0.0523777185899542	0.88	0.230271256315472	0.25984517498042	0.400022488922671	0.0041	0.0025	0.0211	0.1536	0.0087	0.1747	0.1912	0.011	0.0027	0.0175	0.0056	0.0101	0.0025	0.0048	0.0093	0.127	0.178	0.0026	0.0019	0.0133	0.0146	0.0107	0.006	0.0112	0.008	0.0023
10	rs80097447	2127105	0.95	0.0523777185899542	0.88	0.230271256315472	0.258359925745596	0.405717265901438	0.0041	0.0025	0.0211	0.1536	0.0087	0.1749	0.1912	0.011	0.0027	0.0175	0.0056	0.0101	0.0025	0.0048	0.0093	0.127	0.178	0.0026	0.0019	0.0133	0.0146	0.0107	0.006	0.0112	0.008	0.0023
10	rs34845601	2128340	0.95	0.0523777185899542	0.88	0.230271256315472	0.25647631499055	0.397828169227205	0.0041	0.0025	0.021	0.1536	0.0087	0.175	0.1912	0.011	0.0027	0.0175	0.0056	0.0101	0.0024	0.0048	0.0093	0.127	0.178	0.0026	0.0019	0.0133	0.0146	0.0107	0.006	0.0112	0.008	0.0023
10	rs78030463	2129920	0.94	0.0632155594214646	0.88	0.230271256315472	0.256297315376121	0.403643883507069	0.0041	0.0025	0.021	0.1535	0.0087	0.1751	0.1912	0.011	0.0027	0.0175	0.0056	0.0101	0.0024	0.0048	0.0092	0.127	0.178	0.0026	0.0018	0.0133	0.0145	0.0107	0.006	0.0112	0.008	0.0023
10	rs17155623	2132089	0.94	0.0632155594214646	0.88	0.230271256315472	0.254511069187547	0.414691855576725	0.0041	0.0025	0.021	0.1536	0.0086	0.1753	0.1913	0.011	0.0028	0.0175	0.0056	0.01	0.0024	0.0048	0.0092	0.1269	0.178	0.0026	0.0018	0.0133	0.0145	0.0107	0.006	0.0112	0.008	0.0023
10	rs76923762	2134720	0.95	0.0523777185899542	0.88	0.230271256315472	0.242111783262116	0.409742700032215	0.004	0.0025	0.0209	0.1536	0.0085	0.1761	0.1917	0.0109	0.0027	0.0174	0.0055	0.01	0.0024	0.0048	0.0092	0.1271	0.1778	0.0025	0.0018	0.0133	0.0144	0.0107	0.006	0.011	0.008	0.0023
10	rs11251056	2136063	0.95	0.0523777185899542	0.9	0.178319663885856	0.221087908365824	0.383072416048527	0.004	0.0024	0.0208	0.1537	0.0082	0.1771	0.1921	0.0107	0.0027	0.0174	0.0055	0.01	0.0023	0.0047	0.0091	0.1274	0.1776	0.0023	0.0018	0.0132	0.0144	0.0108	0.006	0.0108	0.0079	0.0022
10	rs79347043	2142589	0.95	0.0523777185899542	0.91	0.155803491158275	0.225232877814043	0.388571666140115	0.004	0.0024	0.0207	0.1538	0.0082	0.1774	0.1921	0.0107	0.0027	0.0173	0.0054	0.0099	0.0023	0.0047	0.0091	0.1275	0.1776	0.0023	0.0018	0.0132	0.0142	0.0108	0.006	0.0108	0.0079	0.0022
10	rs10903674	2149879	0.95	0.0523777185899542	0.91	0.155803491158275	0.220675775423035	0.372519822611965	0.004	0.0023	0.0205	0.1542	0.008	0.1783	0.1922	0.0106	0.0027	0.0173	0.0054	0.0097	0.0023	0.0047	0.0091	0.1276	0.1777	0.0023	0.0018	0.0133	0.0139	0.0108	0.0059	0.0108	0.0077	0.0022
10	rs12776254	2154862	0.95	0.0523777185899542	0.9	0.178319663885856	0.225232877814043	0.36746393293686	0.004	0.0023	0.0206	0.1542	0.0079	0.1786	0.1923	0.0105	0.0027	0.0172	0.0053	0.0096	0.0022	0.0047	0.0091	0.1276	0.1778	0.0023	0.0018	0.0133	0.0138	0.0108	0.0059	0.0108	0.0077	0.0022
10	rs117853741	2155051	0.95	0.0523777185899542	0.89	0.20310604818777	0.225649737957756	0.366833319795949	0.004	0.0023	0.0206	0.1542	0.0079	0.1786	0.1923	0.0105	0.0027	0.0172	0.0053	0.0096	0.0022	0.0047	0.0091	0.1276	0.1779	0.0023	0.0018	0.0133	0.0138	0.0108	0.0059	0.0108	0.0077	0.0022
10	rs7911954	2160519	0.96	0.0430660126656495	0.89	0.20310604818777	0.242025058671032	0.323961777495971	0.004	0.0022	0.0202	0.1538	0.0076	0.1795	0.1926	0.0095	0.0027	0.0167	0.0051	0.0096	0.0021	0.0043	0.0088	0.1285	0.1794	0.0022	0.0018	0.0138	0.0134	0.0111	0.0058	0.0112	0.0075	0.0021
10	rs10903679	2165018	0.96	0.0430660126656495	0.9	0.178319663885856	0.235526799690979	0.291970733262023	0.004	0.0022	0.0202	0.1538	0.0076	0.1796	0.1926	0.0094	0.0027	0.0167	0.005	0.0095	0.0021	0.0043	0.0088	0.1285	0.1795	0.0022	0.0018	0.0139	0.0136	0.011	0.0058	0.0112	0.0075	0.0021
10	rs117444465	2167016	0.96	0.0430660126656495	0.86	0.29215087580064	0.234630804099127	0.292796633443496	0.004	0.0022	0.0201	0.1538	0.0075	0.1797	0.1928	0.0094	0.0027	0.0166	0.005	0.0095	0.0021	0.0043	0.0088	0.1285	0.1795	0.0022	0.0017	0.014	0.0136	0.011	0.0058	0.0112	0.0074	0.0021
10	rs17816933	2173381	0.96	0.0430660126656495	0.86	0.29215087580064	0.229757691613486	0.29836018411788	0.004	0.0022	0.02	0.1536	0.0075	0.1799	0.1933	0.0093	0.0026	0.0165	0.005	0.0094	0.0021	0.0042	0.0088	0.1284	0.1796	0.0022	0.0017	0.0142	0.0138	0.0108	0.0057	0.0111	0.0074	0.0021
10	rs117049531	2175772	0.96	0.0430660126656495	0.86	0.29215087580064	0.227614733445414	0.298597630910334	0.004	0.0022	0.0199	0.1536	0.0075	0.18	0.1935	0.0092	0.0026	0.0165	0.005	0.0093	0.0021	0.0042	0.0088	0.1284	0.1796	0.0022	0.0017	0.0142	0.0139	0.0108	0.0057	0.0111	0.0074	0.002
10	rs11592097	2176806	0.96	0.0430660126656495	0.86	0.29215087580064	0.227530923384785	0.297529568665732	0.004	0.0022	0.0199	0.1536	0.0075	0.18	0.1935	0.0092	0.0026	0.0165	0.005	0.0093	0.0021	0.0042	0.0088	0.1284	0.1796	0.0022	0.0017	0.0142	0.0139	0.0108	0.0057	0.0111	0.0074	0.002
10	rs952971	2180332	0.96	0.0430660126656495	0.86	0.29215087580064	0.227070275042592	0.294687054769864	0.004	0.0022	0.0199	0.1536	0.0075	0.18	0.1935	0.0092	0.0026	0.0165	0.005	0.0093	0.0021	0.0042	0.0088	0.1284	0.1796	0.0022	0.0017	0.0142	0.0139	0.0108	0.0057	0.0111	0.0074	0.002
10	rs61831954	2182645	0.96	0.0430660126656495	0.86	0.29215087580064	0.226944733846243	0.297885461275152	0.0039	0.0022	0.0199	0.1536	0.0075	0.18	0.1937	0.0092	0.0026	0.0165	0.005	0.0093	0.0021	0.0042	0.0087	0.1284	0.1796	0.0022	0.0017	0.0142	0.0139	0.0108	0.0057	0.0111	0.0074	0.002
10	rs12265122	2185403	0.97	0.0351293717890758	0.86	0.29215087580064	0.203557967866189	0.313670147471775	0.0038	0.0021	0.0199	0.1538	0.0073	0.18	0.1947	0.0091	0.0026	0.0164	0.0049	0.0091	0.0021	0.0042	0.0085	0.1285	0.1799	0.0023	0.0017	0.0143	0.014	0.0106	0.0055	0.0109	0.0072	0.002
10	rs7068514	2188411	0.97	0.0351293717890758	0.86	0.29215087580064	0.159909578894216	0.353287541709458	0.0034	0.0019	0.0199	0.1544	0.0067	0.1805	0.1988	0.0087	0.0024	0.0159	0.0046	0.0082	0.0022	0.0042	0.0075	0.1286	0.1809	0.0026	0.0017	0.0146	0.0143	0.01	0.0052	0.0099	0.0066	0.0017
10	rs10159898	2188486	0.97	0.0351293717890758	0.86	0.29215087580064	0.160423737162717	0.359540704723624	0.0034	0.0019	0.0199	0.1544	0.0067	0.1805	0.1989	0.0087	0.0024	0.0159	0.0046	0.0082	0.0022	0.0042	0.0075	0.1286	0.1809	0.0026	0.0017	0.0146	0.0143	0.01	0.0052	0.0099	0.0066	0.0017
10	rs7095667	2189585	0.97	0.0351293717890758	0.86	0.29215087580064	0.151449728249586	0.37100101106643	0.0032	0.0018	0.02	0.1553	0.0066	0.1816	0.2001	0.0087	0.0023	0.0154	0.0045	0.0079	0.0022	0.0041	0.0072	0.128	0.1806	0.0026	0.0017	0.0147	0.0145	0.0096	0.0051	0.0095	0.0065	0.0017
10	rs17817879	2192149	0.97	0.0351293717890758	0.85	0.32706018639722	0.139978525013056	0.365950976306509	0.0031	0.0017	0.02	0.1558	0.0065	0.1823	0.2005	0.0087	0.0023	0.0151	0.0045	0.0079	0.0021	0.0041	0.0071	0.1276	0.1804	0.0026	0.0017	0.0148	0.0147	0.0095	0.0051	0.0095	0.0064	0.0017
10	rs116912290	2196115	0.97	0.0351293717890758	0.85	0.32706018639722	0.137460587327629	0.352414604488849	0.003	0.0017	0.02	0.1559	0.0065	0.1824	0.2006	0.0087	0.0023	0.015	0.0044	0.0079	0.0021	0.0041	0.0071	0.1275	0.1804	0.0026	0.0017	0.0148	0.0147	0.0095	0.0051	0.0095	0.0064	0.0017
10	rs2388194	2196436	0.97	0.0351293717890758	0.85	0.32706018639722	0.137899249301321	0.348183447255565	0.003	0.0017	0.02	0.1559	0.0065	0.1824	0.2006	0.0087	0.0023	0.015	0.0044	0.0079	0.0021	0.0041	0.0071	0.1275	0.1804	0.0026	0.0017	0.0148	0.0147	0.0095	0.0051	0.0095	0.0064	0.0017
10	rs10903685	2200104	0.97	0.0351293717890758	0.85	0.32706018639722	0.136897825284334	0.336562607807893	0.003	0.0017	0.0201	0.1562	0.0065	0.1828	0.2009	0.0087	0.0023	0.0149	0.0044	0.0078	0.002	0.0039	0.0071	0.1274	0.1804	0.0026	0.0017	0.0149	0.0146	0.0094	0.0051	0.0094	0.0063	0.0017
10	rs17157797	2204293	0.97	0.0351293717890758	0.86	0.29215087580064	0.147566225241478	0.330305802187718	0.0029	0.0017	0.02	0.1568	0.0064	0.1836	0.2018	0.0087	0.0022	0.0148	0.0043	0.0077	0.0019	0.0036	0.0069	0.127	0.1803	0.0025	0.0017	0.0149	0.0145	0.0092	0.0051	0.0093	0.0062	0.0016
10	rs118110026	2206011	0.97	0.0351293717890758	0.86	0.29215087580064	0.146230873907002	0.328838600465995	0.0029	0.0017	0.0201	0.1568	0.0064	0.1836	0.2019	0.0086	0.0022	0.0148	0.0043	0.0077	0.0019	0.0036	0.0069	0.127	0.1803	0.0025	0.0017	0.0149	0.0145	0.0092	0.0051	0.0093	0.0062	0.0017
10	rs7894690	2209531	0.97	0.0351293717890758	0.86	0.29215087580064	0.14441863727434	0.328594252649366	0.0029	0.0017	0.0201	0.1567	0.0064	0.1836	0.2021	0.0086	0.0021	0.0148	0.0043	0.0076	0.002	0.0036	0.0069	0.1269	0.1803	0.0025	0.0017	0.0149	0.0145	0.0092	0.0052	0.0092	0.0062	0.0017
10	rs12356344	2210124	0.97	0.0351293717890758	0.86	0.29215087580064	0.154686928669481	0.329938822764809	0.0029	0.0017	0.0202	0.1567	0.0064	0.1837	0.2021	0.0086	0.0021	0.0148	0.0043	0.0076	0.002	0.0036	0.0069	0.1266	0.1803	0.0027	0.0017	0.0149	0.0145	0.0092	0.0052	0.0092	0.0062	0.0017
10	rs113912243	2210773	0.97	0.0351293717890758	0.86	0.29215087580064	0.155056589292098	0.33042815514877	0.0029	0.0017	0.0202	0.1567	0.0064	0.1837	0.2022	0.0086	0.0021	0.0148	0.0043	0.0076	0.002	0.0036	0.0069	0.1266	0.1803	0.0027	0.0017	0.0149	0.0145	0.0092	0.0052	0.0092	0.0062	0.0017
10	rs58512728	2212767	0.96	0.0430660126656495	0.86	0.29215087580064	0.229042131766124	0.456859467158725	0.0024	0.0019	0.0187	0.1554	0.006	0.1865	0.2055	0.008	0.0019	0.014	0.0038	0.0065	0.0024	0.0032	0.0062	0.1287	0.1828	0.0019	0.002	0.0158	0.0146	0.0077	0.0046	0.0082	0.0059	0.0014
10	rs112777577	2215928	0.95	0.0523777185899542	0.86	0.29215087580064	0.395302374219448	0.568903781967514	0.0019	0.002	0.0184	0.1563	0.0054	0.1905	0.2071	0.0076	0.0017	0.0127	0.0031	0.0061	0.0027	0.0028	0.0055	0.1305	0.184	0.0017	0.0021	0.0159	0.014	0.0065	0.0043	0.0066	0.0053	0.0012
10	rs12781711	2219930	0.95	0.0523777185899542	0.86	0.29215087580064	0.389203791081976	0.572302674728088	0.0019	0.002	0.0184	0.1563	0.0054	0.1908	0.2072	0.0076	0.0017	0.0127	0.003	0.0061	0.0028	0.0028	0.0054	0.1307	0.1841	0.0017	0.0021	0.0159	0.014	0.0064	0.0043	0.0065	0.0052	0.0012
10	rs12413933	2222546	0.95	0.0523777185899542	0.86	0.29215087580064	0.392331029770922	0.62039070338382	0.0019	0.0021	0.0184	0.1563	0.0054	0.191	0.2073	0.0075	0.0017	0.0126	0.003	0.0061	0.0028	0.0028	0.0054	0.1306	0.1844	0.0017	0.0021	0.0159	0.014	0.0063	0.0043	0.0062	0.0052	0.0013
10	rs10903694	2227746	0.95	0.0523777185899542	0.86	0.29215087580064	0.425051979379605	0.652511609998697	0.0019	0.002	0.0184	0.156	0.0053	0.1909	0.2075	0.0074	0.0018	0.0125	0.003	0.0061	0.0029	0.0028	0.0054	0.1305	0.1851	0.0017	0.0021	0.016	0.014	0.0063	0.0041	0.0062	0.0052	0.0012
10	rs4880985	2236482	0.95	0.0523777185899542	0.86	0.29215087580064	0.48501402195122	0.669961506041086	0.0019	0.002	0.0184	0.156	0.0053	0.1909	0.2077	0.0074	0.0022	0.0124	0.003	0.006	0.0029	0.0028	0.0054	0.1302	0.1852	0.0016	0.0021	0.016	0.0139	0.0063	0.0039	0.0062	0.0052	0.0013
10	rs72765526	2237788	0.95	0.0523777185899542	0.86	0.29215087580064	0.490497207325209	0.676440151733202	0.0019	0.002	0.0184	0.156	0.0053	0.1909	0.2077	0.0074	0.0022	0.0124	0.003	0.006	0.0029	0.0028	0.0054	0.1302	0.1852	0.0016	0.0021	0.016	0.0139	0.0063	0.0039	0.0062	0.0052	0.0013
10	rs72765527	2238479	0.95	0.0523777185899542	0.86	0.29215087580064	0.489997506023895	0.673493551075702	0.0019	0.002	0.0184	0.156	0.0053	0.1909	0.2077	0.0074	0.0022	0.0124	0.003	0.006	0.0029	0.0028	0.0054	0.1302	0.1852	0.0016	0.0021	0.016	0.0139	0.0063	0.0039	0.0062	0.0052	0.0013
10	rs11251096	2252327	0.95	0.0523777185899542	0.87	0.259919603286658	0.489622891349008	0.690920528485605	0.0019	0.002	0.0184	0.156	0.0053	0.191	0.2078	0.0073	0.0022	0.0123	0.003	0.006	0.0029	0.0028	0.0054	0.1301	0.1856	0.0016	0.0021	0.0161	0.0138	0.0063	0.0039	0.0062	0.0052	0.0013
10	rs61834187	2255264	0.95	0.0523777185899542	0.87	0.259919603286658	0.489810181402218	0.67997993029578	0.0019	0.002	0.0184	0.1561	0.0053	0.191	0.2078	0.0072	0.0022	0.0122	0.003	0.006	0.0029	0.0028	0.0054	0.1301	0.1857	0.0016	0.0021	0.0161	0.0138	0.0063	0.0039	0.0062	0.0052	0.0013
10	rs11592542	2258513	0.95	0.0523777185899542	0.87	0.259919603286658	0.484392817748614	0.703387093565986	0.0018	0.002	0.0184	0.1564	0.0053	0.1908	0.2078	0.0072	0.0021	0.0121	0.003	0.006	0.0029	0.0028	0.0054	0.1301	0.1862	0.0015	0.0021	0.0161	0.0137	0.0062	0.0039	0.0062	0.0051	0.0013
10	rs118191901	2258787	0.95	0.0523777185899542	0.87	0.259919603286658	0.483896131675947	0.699077500661378	0.0018	0.002	0.0184	0.1564	0.0053	0.1908	0.2078	0.0072	0.0021	0.0121	0.003	0.006	0.0029	0.0028	0.0054	0.1301	0.1862	0.0015	0.0021	0.0161	0.0137	0.0062	0.0039	0.0062	0.0051	0.0013
10	rs111935404	2266729	0.95	0.0523777185899542	0.87	0.259919603286658	0.445203567928198	0.72143202272451	0.0018	0.002	0.0184	0.1569	0.0053	0.1906	0.2077	0.0072	0.0021	0.0118	0.003	0.0059	0.0029	0.0028	0.0055	0.13	0.1869	0.0015	0.0021	0.0161	0.0137	0.0061	0.0039	0.0061	0.005	0.0013
10	rs10903701	2267314	0.95	0.0523777185899542	0.87	0.259919603286658	0.409870545681113	0.772667917896171	0.0018	0.002	0.0184	0.1574	0.0053	0.1902	0.2076	0.0072	0.002	0.0114	0.0031	0.0059	0.0028	0.0029	0.0056	0.1298	0.1878	0.0014	0.002	0.0161	0.0135	0.0059	0.0039	0.006	0.0049	0.0014
10	rs10903705	2271111	0.95	0.0523777185899542	0.87	0.259919603286658	0.48806348566707	0.818802696579419	0.0017	0.0021	0.019	0.1584	0.0053	0.1892	0.2076	0.0069	0.0018	0.0106	0.0032	0.0058	0.0031	0.0031	0.0059	0.1297	0.1892	0.0013	0.0018	0.0165	0.0132	0.0056	0.0038	0.0055	0.0049	0.0014
10	rs4880561	2275468	0.95	0.0523777185899542	0.87	0.259919603286658	0.461255429342033	0.813580458824991	0.0017	0.0021	0.019	0.1586	0.0053	0.189	0.2076	0.007	0.0017	0.0106	0.0032	0.0058	0.0031	0.0031	0.006	0.1294	0.1897	0.0013	0.0018	0.0163	0.0132	0.0055	0.0038	0.0055	0.0049	0.0013
10	rs114346913	2279102	0.95	0.0523777185899542	0.86	0.29215087580064	0.459559014390112	0.858655810359267	0.0016	0.0021	0.019	0.1589	0.0053	0.1889	0.2077	0.007	0.0017	0.0105	0.0032	0.0058	0.0031	0.003	0.006	0.1293	0.1902	0.0013	0.0017	0.0162	0.0131	0.0054	0.0039	0.0054	0.0049	0.0013
10	rs7067614	2279380	0.95	0.0523777185899542	0.85	0.32706018639722	0.46161934429174	0.869069021582043	0.0016	0.0021	0.019	0.1589	0.0053	0.1889	0.2078	0.007	0.0017	0.0105	0.0032	0.0058	0.0031	0.003	0.006	0.1292	0.1902	0.0013	0.0017	0.0162	0.0131	0.0054	0.0039	0.0054	0.0049	0.0013
10	rs2025688	2283837	0.95	0.0523777185899542	0.85	0.32706018639722	0.45388627906894	0.82326250616517	0.0016	0.0021	0.019	0.159	0.0053	0.1888	0.2078	0.007	0.0017	0.0104	0.0032	0.0058	0.0031	0.003	0.0061	0.1293	0.1903	0.0013	0.0017	0.0162	0.0131	0.0054	0.0039	0.0054	0.0049	0.0013
10	rs2065527	2291632	0.94	0.0632155594214646	0.83	0.405269641990714	0.43507007676053	0.909247535966463	0.0016	0.0021	0.0188	0.1591	0.0053	0.1885	0.2078	0.0071	0.0017	0.0105	0.0032	0.0059	0.003	0.0031	0.0062	0.1298	0.1904	0.0012	0.0016	0.0162	0.0132	0.0053	0.004	0.0051	0.0049	0.0013
10	rs77321789	2292063	0.94	0.0632155594214646	0.82	0.448736318624531	0.432481272000616	0.903283630524227	0.0016	0.0021	0.0188	0.1591	0.0053	0.1884	0.2078	0.0071	0.0017	0.0105	0.0032	0.0059	0.003	0.0031	0.0062	0.1298	0.1904	0.0012	0.0016	0.0162	0.0132	0.0053	0.004	0.0051	0.005	0.0013
10	rs11251117	2293797	0.94	0.0632155594214646	0.82	0.448736318624531	0.430896473980075	0.927501661266504	0.0016	0.0021	0.0188	0.1591	0.0053	0.1884	0.2078	0.0071	0.0017	0.0105	0.0032	0.0059	0.003	0.0031	0.0062	0.1298	0.1904	0.0012	0.0016	0.0162	0.0132	0.0053	0.004	0.0051	0.005	0.0013
10	rs7090020	2298621	0.95	0.0523777185899542	0.82	0.448736318624531	0.339184744032471	0.810665223171858	0.0013	0.0021	0.0185	0.1595	0.0055	0.187	0.2074	0.0073	0.0016	0.0102	0.0034	0.0061	0.0025	0.0034	0.0069	0.1286	0.1923	9e-04	0.0013	0.0164	0.0136	0.0057	0.0042	0.0049	0.0051	0.0011
10	rs7919154	2300348	0.95	0.0523777185899542	0.82	0.448736318624531	0.340068295968253	0.802544975626762	0.0013	0.0021	0.0184	0.1598	0.0055	0.187	0.2071	0.0073	0.0016	0.0102	0.0034	0.0061	0.0025	0.0034	0.0069	0.1285	0.1923	9e-04	0.0013	0.0164	0.0136	0.0057	0.0042	0.0049	0.0051	0.0011
10	rs10903721	2308403	0.95	0.0523777185899542	0.82	0.448736318624531	0.331440446131848	0.840070428579137	0.0013	0.0021	0.0184	0.1598	0.0055	0.187	0.2071	0.0073	0.0016	0.0102	0.0035	0.0061	0.0025	0.0034	0.0069	0.1284	0.1922	9e-04	0.0013	0.0164	0.0136	0.0057	0.0042	0.0051	0.0051	0.0011
10	rs12784965	2310754	0.95	0.0523777185899542	0.81	0.49521423796015	0.330722394509722	0.832043113241892	0.0013	0.0022	0.0184	0.1598	0.0055	0.1869	0.2071	0.0073	0.0016	0.0102	0.0035	0.0062	0.0025	0.0034	0.007	0.1284	0.192	9e-04	0.0013	0.0164	0.0136	0.0057	0.0042	0.0051	0.0051	0.0011
10	rs112152474	2310979	0.95	0.0523777185899542	0.81	0.49521423796015	0.331286509585852	0.835591673352517	0.0013	0.0022	0.0184	0.1598	0.0055	0.1869	0.2071	0.0073	0.0016	0.0102	0.0035	0.0062	0.0025	0.0034	0.007	0.1284	0.192	9e-04	0.0013	0.0164	0.0136	0.0057	0.0042	0.0051	0.0051	0.0011
10	rs12413244	2311002	0.95	0.0523777185899542	0.81	0.49521423796015	0.331235205687034	0.839915905753411	0.0013	0.0022	0.0184	0.1598	0.0055	0.1869	0.2071	0.0073	0.0016	0.0102	0.0035	0.0062	0.0025	0.0034	0.007	0.1284	0.192	9e-04	0.0013	0.0164	0.0136	0.0057	0.0042	0.0051	0.0051	0.0011
10	rs11251129	2312933	0.95	0.0523777185899542	0.81	0.49521423796015	0.322523222924489	0.781027247268018	0.0013	0.0022	0.0184	0.1598	0.0055	0.1869	0.207	0.0073	0.0016	0.0102	0.0035	0.0062	0.0025	0.0034	0.007	0.1284	0.192	9e-04	0.0013	0.0163	0.0136	0.0057	0.0042	0.0051	0.0051	0.0011
10	rs10751865	2325278	0.95	0.0523777185899542	0.81	0.49521423796015	0.277421523723584	0.731017300426127	0.0013	0.0022	0.0187	0.159	0.0056	0.1864	0.2067	0.0073	0.0016	0.0103	0.0035	0.0062	0.0024	0.0037	0.0073	0.1287	0.192	0.001	0.0013	0.0163	0.0137	0.006	0.0041	0.0055	0.0052	0.001
10	rs4880990	2326563	0.95	0.0523777185899542	0.81	0.49521423796015	0.275231151476777	0.738976168861742	0.0013	0.0022	0.0187	0.1589	0.0056	0.1863	0.2067	0.0073	0.0016	0.0103	0.0035	0.0062	0.0024	0.0037	0.0073	0.1287	0.1921	0.001	0.0013	0.0163	0.0138	0.006	0.0041	0.0055	0.0052	0.001
10	rs4880991	2326564	0.95	0.0523777185899542	0.81	0.49521423796015	0.271893829052115	0.736421259430624	0.0013	0.0019	0.0187	0.1589	0.0056	0.1863	0.2068	0.0073	0.0016	0.0103	0.0035	0.0062	0.0024	0.0037	0.0073	0.1287	0.1921	0.001	0.0013	0.0163	0.0138	0.006	0.0041	0.0055	0.0052	0.001
10	rs11251142	2333739	0.95	0.0523777185899542	0.8	0.544775224122235	0.266380470702752	0.745748517221413	0.0013	0.0019	0.0187	0.1584	0.0056	0.1864	0.207	0.0073	0.0016	0.0103	0.0036	0.0062	0.0023	0.0038	0.0073	0.1287	0.1922	0.001	0.0013	0.0163	0.0138	0.006	0.0041	0.0056	0.0052	0.001
10	rs118154927	2337520	0.95	0.0523777185899542	0.8	0.544775224122235	0.237496059917024	0.702643636758336	0.0013	0.0018	0.0187	0.1583	0.0056	0.1865	0.2071	0.0073	0.0016	0.0103	0.0036	0.0062	0.0022	0.0038	0.0073	0.1285	0.1922	0.001	0.0013	0.0163	0.0138	0.0061	0.0041	0.0056	0.0052	0.001
10	rs11251152	2346081	0.95	0.0523777185899542	0.8	0.544775224122235	0.211476295671556	0.686184610232247	0.0013	0.0018	0.0187	0.1582	0.0057	0.1866	0.2073	0.0073	0.0016	0.0103	0.0036	0.0062	0.0019	0.0038	0.0073	0.1283	0.1922	0.001	0.0012	0.0163	0.0138	0.0062	0.004	0.0057	0.0052	0.001
10	rs7089786	2348975	0.95	0.0523777185899542	0.8	0.544775224122235	0.196349838665096	0.679242130298441	0.0013	0.0018	0.0186	0.1581	0.0057	0.1866	0.2076	0.0073	0.0016	0.0103	0.0036	0.0062	0.0018	0.0038	0.0074	0.1283	0.1921	0.001	0.0012	0.0163	0.0139	0.0062	0.004	0.0057	0.0053	0.001
10	rs10751868	2349357	0.95	0.0523777185899542	0.8	0.544775224122235	0.196118533149896	0.689587807970537	0.0013	0.0018	0.0186	0.1581	0.0057	0.1866	0.2077	0.0073	0.0016	0.0103	0.0036	0.0062	0.0018	0.0038	0.0074	0.1283	0.1921	0.001	0.0012	0.0163	0.0138	0.0063	0.004	0.0057	0.0053	0.001
10	rs75139855	2350474	0.95	0.0523777185899542	0.74	0.910385700718773	0.191715198729271	0.669520298658109	0.0013	0.0018	0.0186	0.1581	0.0057	0.1865	0.2077	0.0073	0.0016	0.0102	0.0036	0.0062	0.0018	0.0038	0.0074	0.1282	0.1922	0.001	0.0012	0.0163	0.0138	0.0063	0.004	0.0057	0.0053	0.001
10	rs768629	2351845	0.95	0.0523777185899542	0.74	0.910385700718773	0.188647977371912	0.663497137935561	0.0013	0.0018	0.0186	0.1581	0.0057	0.1865	0.2077	0.0073	0.0016	0.0102	0.0036	0.0063	0.0017	0.0038	0.0074	0.1281	0.1922	0.001	0.0012	0.0163	0.0138	0.0063	0.004	0.0057	0.0053	0.001
10	rs10903742	2353842	0.95	0.0523777185899542	0.74	0.910385700718773	0.12910417579191	0.655290615295562	0.0013	0.0017	0.0182	0.1586	0.0059	0.1861	0.2096	0.0073	0.0015	0.0096	0.0037	0.0065	0.0012	0.0037	0.0079	0.125	0.1923	0.0012	7e-04	0.0164	0.0146	0.0066	0.0043	0.006	0.0056	0.001
10	rs7904884	2356196	0.95	0.0523777185899542	0.74	0.910385700718773	0.127034512366602	0.604833188152842	0.0014	0.0018	0.0178	0.1591	0.006	0.1845	0.2088	0.0074	0.0014	0.009	0.0037	0.0066	0.0011	0.0036	0.0081	0.1246	0.1948	0.0012	5e-04	0.0163	0.0148	0.0067	0.0044	0.0065	0.0055	0.001
10	rs1570952	2356875	0.95	0.0523777185899542	0.74	0.910385700718773	0.12643839675397	0.584379691336892	0.0014	0.0018	0.0177	0.1591	0.006	0.1845	0.2088	0.0074	0.0014	0.009	0.0037	0.0066	0.0011	0.0036	0.0081	0.1246	0.1949	0.0012	5e-04	0.0163	0.0148	0.0067	0.0044	0.0065	0.0055	0.001
10	rs74109959	2358802	0.95	0.0523777185899542	0.74	0.910385700718773	0.121585277512863	0.614185321953066	0.0014	0.0017	0.0176	0.1588	0.0059	0.1847	0.209	0.0074	0.0012	0.0089	0.0036	0.0065	0.001	0.0036	0.0081	0.1245	0.1952	0.0013	4e-04	0.0163	0.0152	0.0068	0.0044	0.0066	0.0055	0.001
10	rs61836050	2360847	0.95	0.0523777185899542	0.74	0.910385700718773	0.120946920900456	0.639239658562391	0.0014	0.0017	0.0175	0.1588	0.0059	0.1847	0.2091	0.0074	0.0012	0.0088	0.0035	0.0065	0.001	0.0036	0.0081	0.1245	0.1953	0.0013	4e-04	0.0164	0.0152	0.0068	0.0044	0.0067	0.0054	9e-04
10	rs75834599	2366445	0.95	0.0523777185899542	0.73	0.98319925910612	0.121265842873571	0.640549446196139	0.0015	0.0017	0.0175	0.1586	0.0059	0.1846	0.2091	0.0075	0.0012	0.0088	0.0035	0.0065	0.001	0.0035	0.0081	0.1245	0.1954	0.0013	4e-04	0.0164	0.0152	0.0067	0.0044	0.0067	0.0054	0.001
10	rs75604499	2371601	0.95	0.0523777185899542	0.73	0.98319925910612	0.124277003201083	0.658951340348905	0.0016	0.0017	0.0174	0.1585	0.0059	0.1845	0.2092	0.0075	0.0011	0.0088	0.0035	0.0065	0.0011	0.0035	0.0081	0.1246	0.1955	0.0013	4e-04	0.0164	0.0153	0.0067	0.0044	0.0067	0.0054	0.0011
10	rs9651395	2372073	0.95	0.0523777185899542	0.72	1.059530599108	0.125962728864156	0.661589962368176	0.0016	0.0017	0.0174	0.1584	0.0059	0.1845	0.2092	0.0075	0.0011	0.0088	0.0035	0.0065	0.0011	0.0035	0.0081	0.1246	0.1955	0.0013	4e-04	0.0164	0.0153	0.0067	0.0044	0.0067	0.0054	0.0011
10	rs58431073	2372397	0.95	0.0523777185899542	0.72	1.059530599108	0.125784633968236	0.651050070949154	0.0016	0.0017	0.0174	0.1584	0.0059	0.1845	0.2092	0.0075	0.0011	0.0088	0.0035	0.0065	0.0011	0.0035	0.0081	0.1246	0.1955	0.0013	4e-04	0.0164	0.0153	0.0067	0.0044	0.0067	0.0054	0.0011
10	rs12098848	2375263	0.95	0.0523777185899542	0.7	1.22290318011101	0.124247552244322	0.610440390441199	0.0016	0.0017	0.0174	0.1583	0.0059	0.1842	0.2096	0.0075	9e-04	0.0087	0.0035	0.0065	0.001	0.0035	0.0083	0.1246	0.1954	0.0013	4e-04	0.0165	0.0153	0.0068	0.0044	0.0067	0.0054	0.0011
10	rs12251822	2377838	0.95	0.0523777185899542	0.7	1.22290318011101	0.125162506644569	0.599381614782276	0.0016	0.0017	0.0174	0.1582	0.0059	0.1839	0.2098	0.0075	8e-04	0.0087	0.0035	0.0065	0.001	0.0035	0.0085	0.1246	0.1953	0.0013	4e-04	0.0165	0.0154	0.0069	0.0044	0.0067	0.0054	0.0011
10	rs75365256	2388547	0.95	0.0523777185899542	0.7	1.22290318011101	0.200969482526601	0.534911634763518	0.0022	0.0018	0.0176	0.1573	0.0059	0.1826	0.2114	0.0078	0.001	0.0077	0.0036	0.0063	9e-04	0.0034	0.0091	0.1237	0.1952	0.0014	3e-04	0.0171	0.0161	0.0067	0.0045	0.0067	0.0051	0.0011
10	rs17155628	2391292	0.95	0.0523777185899542	0.69	1.31001637589678	0.202575271146984	0.534772249586182	0.0022	0.0018	0.0176	0.1573	0.0059	0.1826	0.2114	0.0078	0.001	0.0077	0.0036	0.0063	9e-04	0.0034	0.0091	0.1237	0.1952	0.0014	3e-04	0.0171	0.0161	0.0067	0.0045	0.0067	0.0051	0.0011
10	rs10508231	2393559	0.95	0.0523777185899542	0.67	1.49525924573625	0.203479252964495	0.543151282961801	0.0022	0.0018	0.0176	0.1573	0.0059	0.1826	0.2114	0.0078	0.001	0.0077	0.0036	0.0063	9e-04	0.0034	0.0091	0.1237	0.1952	0.0014	3e-04	0.0171	0.0161	0.0067	0.0045	0.0067	0.0051	0.0011
10	rs12415828	2393983	0.95	0.0523777185899542	0.66	1.59344774920473	0.204346065343316	0.538678443171292	0.0022	0.0018	0.0177	0.157	0.0059	0.1825	0.2111	0.0078	0.001	0.0077	0.0036	0.0063	0.001	0.0033	0.0091	0.124	0.1955	0.0014	3e-04	0.0171	0.0161	0.0067	0.0045	0.0067	0.0051	0.0012
10	rs34165232	2397453	0.95	0.0523777185899542	0.61	2.14107750326509	0.214667054054199	0.541333086962644	0.0022	0.0018	0.0177	0.1571	0.0059	0.1824	0.2112	0.0078	0.001	0.0076	0.0036	0.0062	0.001	0.0033	0.0091	0.1239	0.1957	0.0014	3e-04	0.0171	0.0161	0.0066	0.0045	0.0068	0.0051	0.0011
10	rs7072008	2403908	0.95	0.0523777185899542	0.6	2.26209456088657	0.219113591771599	0.548053903115687	0.0022	0.0018	0.0176	0.1571	0.0059	0.1824	0.2112	0.0078	0.001	0.0076	0.0036	0.0062	0.001	0.0033	0.0091	0.1238	0.1958	0.0014	3e-04	0.0172	0.0161	0.0066	0.0045	0.0068	0.0051	0.0011
10	rs17245311	2404365	0.95	0.0523777185899542	0.59	2.38698700654715	0.21915462230921	0.5416127111726	0.0022	0.0017	0.0176	0.1571	0.0059	0.1824	0.2112	0.0078	0.001	0.0076	0.0036	0.0062	0.001	0.0033	0.0091	0.1238	0.1958	0.0014	3e-04	0.0172	0.0161	0.0066	0.0045	0.0068	0.0051	0.0011
10	rs7084211	2405229	0.95	0.0523777185899542	0.58	2.51577180688205	0.216945128677532	0.559723283014218	0.0022	0.0017	0.0177	0.1571	0.0059	0.1824	0.2114	0.0078	0.001	0.0076	0.0036	0.0062	0.001	0.0033	0.0091	0.1238	0.1956	0.0014	3e-04	0.0172	0.0161	0.0066	0.0045	0.0068	0.0051	0.0011
10	rs79680562	2405395	0.95	0.0523777185899542	0.58	2.51577180688205	0.216618863215113	0.557328260954936	0.0022	0.0017	0.0177	0.1571	0.0059	0.1824	0.2114	0.0078	0.001	0.0076	0.0036	0.0062	0.001	0.0033	0.0091	0.1238	0.1956	0.0014	3e-04	0.0172	0.0161	0.0066	0.0045	0.0068	0.0051	0.0011
10	rs11251199	2408714	0.95	0.0523777185899542	0.58	2.51577180688205	0.211476295671556	0.534493506345152	0.0022	0.0017	0.0177	0.1572	0.006	0.1823	0.2112	0.0078	0.001	0.0076	0.0036	0.0062	0.001	0.0034	0.0091	0.1237	0.1954	0.0014	3e-04	0.0172	0.0162	0.0066	0.0046	0.0068	0.0051	0.0011
10	rs72767382	2408764	0.95	0.0523777185899542	0.55	2.92563514937153	0.211436078559539	0.533518189909314	0.0022	0.0017	0.0177	0.1572	0.006	0.1823	0.2112	0.0078	0.001	0.0076	0.0036	0.0062	0.001	0.0034	0.0091	0.1237	0.1954	0.0014	3e-04	0.0172	0.0162	0.0066	0.0046	0.0068	0.0051	0.0011
10	rs11251200	2410492	0.95	0.0523777185899542	0.55	2.92563514937153	0.208232665284528	0.507492265991354	0.0022	0.0017	0.0177	0.1572	0.006	0.1822	0.2113	0.0078	0.001	0.0076	0.0036	0.0062	0.001	0.0034	0.0091	0.1237	0.1954	0.0014	3e-04	0.0172	0.0162	0.0067	0.0046	0.0068	0.0052	0.0011
10	rs117808703	2418914	0.95	0.0523777185899542	0.55	2.92563514937153	0.192972925670547	0.503232463579825	0.0022	0.0018	0.0178	0.1574	0.006	0.1817	0.2114	0.0079	0.001	0.0076	0.0036	0.0062	0.001	0.0037	0.0092	0.1232	0.1951	0.0015	3e-04	0.0172	0.0162	0.0068	0.0046	0.007	0.0052	0.0011
10	rs74937526	2419939	0.95	0.0523777185899542	0.55	2.92563514937153	0.193278536922588	0.498434009009678	0.0022	0.0018	0.0178	0.1575	0.006	0.1817	0.2114	0.0079	0.001	0.0076	0.0036	0.0062	0.001	0.0037	0.0092	0.1231	0.1951	0.0015	3e-04	0.0172	0.0163	0.0068	0.0046	0.007	0.0053	0.0011
10	rs34105686	2424581	0.95	0.0523777185899542	0.53	3.21860751373088	0.192629443145956	0.492964463800736	0.0023	0.0018	0.0178	0.1577	0.006	0.1813	0.2115	0.0079	0.001	0.0075	0.0036	0.0062	0.001	0.0036	0.0092	0.1227	0.1949	0.0015	3e-04	0.0172	0.0163	0.0069	0.0046	0.0071	0.0054	0.0011
10	rs826496	2426899	0.95	0.0523777185899542	0.53	3.21860751373088	0.193049302590922	0.516039058559199	0.0023	0.0018	0.0179	0.1578	0.006	0.1812	0.2116	0.008	0.001	0.0075	0.0036	0.0063	0.001	0.0036	0.0092	0.1225	0.1949	0.0015	3e-04	0.0172	0.0163	0.0069	0.0046	0.0071	0.0054	0.0011
10	rs826491	2428556	0.95	0.0523777185899542	0.53	3.21860751373088	0.192591299998687	0.510796419709572	0.0023	0.0018	0.0179	0.1578	0.006	0.1811	0.2116	0.008	0.001	0.0075	0.0036	0.0063	0.001	0.0036	0.0092	0.1225	0.1948	0.0015	3e-04	0.0172	0.0163	0.007	0.0046	0.0072	0.0054	0.0011
10	rs77563597	2430268	0.95	0.0523777185899542	0.53	3.21860751373088	0.189818507204639	0.495560573879365	0.0023	0.0018	0.0178	0.1579	0.006	0.1811	0.2116	0.0079	0.001	0.0075	0.0036	0.0063	0.001	0.0036	0.0092	0.1224	0.1948	0.0015	3e-04	0.0172	0.0164	0.007	0.0046	0.0072	0.0054	0.0011
10	rs71475855	2434061	0.95	0.0523777185899542	0.53	3.21860751373088	0.19855498718891	0.483566012291124	0.0024	0.0019	0.0172	0.1583	0.006	0.1803	0.2116	0.008	0.001	0.0075	0.0036	0.0063	0.001	0.0036	0.0093	0.1224	0.1946	0.0016	4e-04	0.0174	0.0165	0.0071	0.0046	0.0072	0.0055	0.0011
10	rs117928352	2439016	0.96	0.0430660126656495	0.52	3.37105040235129	0.221335394498067	0.508593047075076	0.0025	0.002	0.0164	0.1588	0.006	0.1793	0.2116	0.0081	0.001	0.0075	0.0037	0.0064	0.001	0.0035	0.0094	0.1224	0.1943	0.0016	5e-04	0.0176	0.0168	0.0074	0.0047	0.0073	0.0055	0.0011
10	rs1532215	2439482	0.96	0.0430660126656495	0.52	3.37105040235129	0.222161465981644	0.519357139682477	0.0025	0.002	0.0164	0.1588	0.006	0.1793	0.2116	0.0081	0.001	0.0075	0.0037	0.0064	0.001	0.0035	0.0094	0.1224	0.1943	0.0016	5e-04	0.0176	0.0168	0.0074	0.0047	0.0073	0.0055	0.0011
10	rs7069544	2445563	0.95	0.0523777185899542	0.52	3.37105040235129	0.227824333730534	0.531986446571014	0.0026	0.002	0.0164	0.159	0.0061	0.1791	0.2115	0.0081	0.001	0.0075	0.0037	0.0064	0.0011	0.0035	0.0094	0.1221	0.1943	0.0017	5e-04	0.0176	0.0168	0.0074	0.0047	0.0074	0.0056	0.0011
10	rs4880994	2449135	0.96	0.0430660126656495	0.51	3.52747952626736	0.233439083817658	0.488599981162082	0.0026	0.0021	0.0165	0.1591	0.0061	0.1786	0.2113	0.008	0.0011	0.0075	0.0037	0.0065	0.0011	0.0034	0.0093	0.1221	0.1943	0.0017	5e-04	0.0176	0.0168	0.0074	0.0047	0.0075	0.0056	0.0012
10	rs2765690	2449259	0.96	0.0430660126656495	0.19	10.6819251243331	0.233481587379512	0.487238126529828	0.0026	0.0021	0.0165	0.1591	0.0061	0.1786	0.2113	0.008	0.0011	0.0075	0.0037	0.0065	0.0011	0.0034	0.0093	0.1221	0.1943	0.0017	5e-04	0.0176	0.0168	0.0074	0.0047	0.0075	0.0056	0.0012
10	rs80023608	2452405	0.96	0.0430660126656495	0.19	10.6819251243331	0.233311598857846	0.48057922384271	0.0026	0.0021	0.0165	0.1592	0.0061	0.1785	0.2112	0.008	0.0011	0.0075	0.0037	0.0065	0.0011	0.0034	0.0093	0.1221	0.1943	0.0017	6e-04	0.0176	0.0168	0.0074	0.0047	0.0075	0.0056	0.0012
10	rs61835674	2453611	0.96	0.0430660126656495	0.3	7.74789593455672	0.233311598857846	0.474890495003461	0.0026	0.0021	0.0165	0.1591	0.0061	0.1786	0.2111	0.008	0.0011	0.0075	0.0037	0.0065	0.0011	0.0034	0.0093	0.122	0.1943	0.0017	6e-04	0.0176	0.0168	0.0074	0.0047	0.0075	0.0056	0.0012
10	rs115301761	2458392	0.96	0.0430660126656495	0.31	7.50599393808756	0.233396584543399	0.466794368066354	0.0027	0.0022	0.0167	0.1592	0.0061	0.1782	0.2107	0.008	0.0011	0.0075	0.0037	0.0066	0.0012	0.0035	0.0092	0.1218	0.1942	0.0017	6e-04	0.0177	0.0169	0.0075	0.0048	0.0076	0.0057	0.0012
10	rs79887572	2458524	0.96	0.0430660126656495	0.31	7.50599393808756	0.233396584543399	0.466255918222562	0.0027	0.0022	0.0167	0.1592	0.0061	0.1781	0.2107	0.008	0.0011	0.0075	0.0037	0.0066	0.0012	0.0035	0.0092	0.1218	0.1942	0.0017	6e-04	0.0177	0.0169	0.0075	0.0048	0.0076	0.0057	0.0012
10	rs112845991	2468805	0.96	0.0430660126656495	0.32	7.26821553050374	0.233736698787681	0.457395053135212	0.0028	0.0023	0.0168	0.1593	0.0062	0.1777	0.2101	0.0079	0.0012	0.0076	0.0038	0.0067	0.0013	0.0035	0.0092	0.1215	0.1941	0.0018	7e-04	0.0178	0.0169	0.0076	0.0049	0.0077	0.0058	0.0013
10	rs118099073	2469332	0.96	0.0430660126656495	0.32	7.26821553050374	0.233991964538172	0.467602346928343	0.0028	0.0023	0.0168	0.1593	0.0062	0.1777	0.2101	0.0079	0.0012	0.0076	0.0038	0.0067	0.0013	0.0035	0.0092	0.1215	0.1941	0.0018	7e-04	0.0178	0.0169	0.0076	0.0049	0.0077	0.0058	0.0013
10	rs117457266	2470749	0.96	0.0430660126656495	0.37	6.14103627760724	0.23424738462141	0.457662907987142	0.0028	0.0023	0.0168	0.1593	0.0062	0.1776	0.2101	0.0079	0.0012	0.0076	0.0038	0.0067	0.0013	0.0035	0.0091	0.1215	0.1941	0.0018	7e-04	0.0178	0.017	0.0076	0.0049	0.0077	0.0058	0.0013
10	rs17158334	2483179	0.96	0.0430660126656495	0.38	5.92791206628209	0.233226630323203	0.447114185116206	0.0028	0.0023	0.0169	0.1593	0.0062	0.1773	0.2098	0.0079	0.0012	0.0076	0.0038	0.0069	0.0013	0.0035	0.0091	0.1216	0.1942	0.0017	7e-04	0.0179	0.017	0.0076	0.005	0.0077	0.0058	0.0013
10	rs11816528	2490751	0.96	0.0430660126656495	0.39	5.71888042630975	0.218007393103417	0.435308758729228	0.0028	0.0023	0.0168	0.1593	0.0062	0.1774	0.2096	0.0079	0.0012	0.0076	0.0038	0.0069	0.0013	0.0035	0.0091	0.1217	0.1936	0.0018	7e-04	0.0179	0.017	0.0076	0.005	0.0079	0.0058	0.0013
10	rs118172631	2507056	0.96	0.0430660126656495	0.4	5.51393603362139	0.213856726995371	0.444852733696396	0.0028	0.0024	0.0168	0.1591	0.0062	0.1775	0.2095	0.0079	0.0014	0.0076	0.0038	0.0069	0.0014	0.0035	0.0092	0.1215	0.1933	0.0018	8e-04	0.018	0.017	0.0076	0.0051	0.008	0.0058	0.0015
10	rs17158371	2509159	0.96	0.0430660126656495	0.45	4.55031685764851	0.205135887177394	0.459270901946827	0.0028	0.0024	0.0168	0.1591	0.0062	0.1775	0.2095	0.0079	0.0014	0.008	0.0038	0.0069	0.0014	0.0034	0.0091	0.1215	0.193	0.0018	8e-04	0.018	0.017	0.0076	0.0051	0.008	0.0058	0.0015
10	rs2458722	2509283	0.96	0.0430660126656495	0.46	4.36976801150966	0.205135887177394	0.459136845881945	0.0028	0.0024	0.0168	0.1591	0.0062	0.1775	0.2095	0.0079	0.0014	0.008	0.0038	0.0069	0.0014	0.0034	0.0091	0.1215	0.193	0.0018	8e-04	0.018	0.017	0.0076	0.0051	0.008	0.0058	0.0015
10	rs9423359	2518244	0.96	0.0430660126656495	0.46	4.36976801150966	0.238570111737837	0.431084790904882	0.0027	0.0024	0.0168	0.1594	0.0063	0.1775	0.2095	0.0079	0.0014	0.008	0.0038	0.0069	0.0013	0.0034	0.0091	0.1218	0.1927	0.0018	7e-04	0.0183	0.0169	0.0076	0.005	0.0078	0.0058	0.0014
10	rs2452211	2521164	0.96	0.0430660126656495	0.46	4.36976801150966	0.241938351192764	0.415605303304628	0.0027	0.0024	0.0168	0.1598	0.0063	0.1773	0.2094	0.0079	0.0014	0.008	0.0038	0.0069	0.0013	0.0034	0.0091	0.1216	0.1928	0.0017	7e-04	0.0183	0.017	0.0076	0.005	0.0078	0.0058	0.0014
10	rs34950704	2523386	0.96	0.0430660126656495	0.46	4.36976801150966	0.238871325874647	0.378866923492801	0.0027	0.0024	0.0168	0.1598	0.0064	0.177	0.2093	0.0079	0.0014	0.008	0.0039	0.0069	0.0014	0.0034	0.009	0.121	0.1927	0.0019	8e-04	0.0184	0.0171	0.0076	0.0052	0.0077	0.0059	0.0015
10	rs729397	2532019	0.96	0.0430660126656495	0.46	4.36976801150966	0.243980500372365	0.410132833733277	0.0028	0.0024	0.0168	0.16	0.0064	0.1763	0.209	0.0081	0.0015	0.008	0.0041	0.0068	0.0017	0.0036	0.009	0.1194	0.1925	0.0022	9e-04	0.0184	0.0174	0.0077	0.0057	0.0076	0.0062	0.0016
10	rs2452199	2537042	0.96	0.0430660126656495	0.46	4.36976801150966	0.212321849803633	0.429767068092039	0.0028	0.0024	0.0169	0.1603	0.0065	0.1761	0.209	0.0081	0.0015	0.008	0.0043	0.0069	0.0017	0.0037	0.0089	0.1189	0.1922	0.0022	0.001	0.0185	0.0175	0.0077	0.0057	0.0075	0.006	0.0019
10	rs76792891	2537586	0.97	0.0351293717890758	0.53	3.21860751373088	0.166809648554312	0.360920589451984	0.0027	0.0024	0.0169	0.1599	0.0065	0.1761	0.209	0.0082	0.0015	0.0079	0.0044	0.007	0.0017	0.0039	0.0091	0.1186	0.1912	0.0021	0.001	0.0185	0.0179	0.0079	0.0057	0.0078	0.0061	0.0019
10	rs11816563	2537930	0.97	0.0351293717890758	0.55	2.92563514937153	0.142523869491599	0.353661846823201	0.0026	0.0024	0.0169	0.1597	0.0066	0.1761	0.209	0.0083	0.0015	0.0078	0.0045	0.007	0.0017	0.004	0.0092	0.1184	0.1906	0.0021	0.0011	0.0185	0.0182	0.0081	0.0057	0.0079	0.0062	0.0019
10	rs80332038	2540075	0.97	0.0351293717890758	0.59	2.38698700654715	0.0625792542624278	0.275255600239496	0.0018	0.0026	0.0167	0.1585	0.0067	0.1757	0.2092	0.0088	0.0016	0.0075	0.005	0.0076	0.002	0.0045	0.0097	0.1174	0.1865	0.002	0.0012	0.0187	0.0195	0.0089	0.0059	0.0092	0.0066	0.0019
10	rs2458705	2541377	0.97	0.0351293717890758	0.61	2.14107750326509	0.0593392177516496	0.273404264652528	0.0017	0.0027	0.0167	0.1583	0.0068	0.1755	0.2091	0.0089	0.0016	0.0075	0.0051	0.0076	0.0021	0.0046	0.0098	0.1172	0.1862	0.002	0.0012	0.0187	0.0196	0.009	0.0059	0.0094	0.0067	0.002
10	rs17177195	2541409	0.97	0.0351293717890758	0.62	2.02391777221405	0.0593944350918189	0.271326131684675	0.0017	0.0027	0.0167	0.1583	0.0068	0.1755	0.2091	0.0089	0.0016	0.0075	0.0051	0.0076	0.0021	0.0046	0.0098	0.1172	0.1862	0.002	0.0012	0.0187	0.0196	0.009	0.0059	0.0094	0.0067	0.002
10	rs17177232	2541565	0.97	0.0351293717890758	0.62	2.02391777221405	0.0595602914035226	0.273173119035646	0.0017	0.0027	0.0168	0.1583	0.0068	0.1754	0.2091	0.0089	0.0016	0.0074	0.0051	0.0076	0.0021	0.0046	0.0098	0.1172	0.1861	0.002	0.0012	0.0187	0.0197	0.009	0.0059	0.0094	0.0067	0.002
10	rs61835719	2543390	0.97	0.0351293717890758	0.62	2.02391777221405	0.060991836038103	0.271095530975335	0.0017	0.0027	0.0171	0.1585	0.0068	0.175	0.2092	0.0089	0.0016	0.0072	0.0052	0.0076	0.0021	0.0046	0.0098	0.1173	0.1858	0.002	0.0012	0.0187	0.0199	0.009	0.006	0.0094	0.0067	0.002
10	rs117432157	2544441	0.97	0.0351293717890758	0.63	1.91059612874168	0.0588987037535987	0.270749743764592	0.0017	0.0028	0.0172	0.1586	0.0068	0.1747	0.2091	0.009	0.0016	0.0072	0.0052	0.0076	0.0022	0.0046	0.0099	0.1173	0.1852	0.002	0.0012	0.0188	0.0201	0.009	0.0061	0.0094	0.0067	0.002
10	rs9329291	2547625	0.97	0.0351293717890758	0.63	1.91059612874168	0.0611418596274265	0.286678328200725	0.0017	0.0029	0.0175	0.1588	0.0068	0.1738	0.2091	0.0091	0.0016	0.0072	0.0052	0.0076	0.0022	0.0047	0.01	0.1174	0.1844	0.002	0.0012	0.019	0.0204	0.009	0.0062	0.0095	0.0068	0.002
10	rs11251283	2555784	0.97	0.0351293717890758	0.63	1.91059612874168	0.0637875273987699	0.310181480226413	0.0017	0.0029	0.0173	0.1591	0.0068	0.1733	0.2096	0.0093	0.0015	0.0071	0.0052	0.0073	0.0023	0.0047	0.0098	0.1179	0.184	0.0021	0.0013	0.019	0.0205	0.0088	0.0062	0.0095	0.0068	0.002
10	rs11818928	2559004	0.97	0.0351293717890758	0.63	1.91059612874168	0.0736255060624767	0.342977075173033	0.0017	0.003	0.0172	0.1595	0.0068	0.1722	0.2097	0.0095	0.0014	0.007	0.0054	0.007	0.0024	0.0048	0.0096	0.1183	0.1836	0.0021	0.0013	0.019	0.021	0.0089	0.0063	0.0095	0.0069	0.002
10	rs76980571	2559337	0.97	0.0351293717890758	0.64	1.80109206714592	0.0730968726640654	0.342482411609267	0.0017	0.0028	0.0172	0.1594	0.0068	0.1721	0.2097	0.0095	0.0014	0.007	0.0054	0.007	0.0024	0.0048	0.0096	0.1185	0.1836	0.0021	0.0013	0.0191	0.021	0.0089	0.0063	0.0095	0.0069	0.002
10	rs9665581	2559558	0.97	0.0351293717890758	0.64	1.80109206714592	0.0713387189995684	0.346321435366202	0.0017	0.0027	0.0172	0.1594	0.0068	0.1721	0.2098	0.0095	0.0014	0.0069	0.0054	0.007	0.0024	0.0048	0.0096	0.1186	0.1835	0.0021	0.0013	0.0191	0.021	0.0089	0.0063	0.0095	0.0069	0.002
10	rs11251292	2561804	0.97	0.0351293717890758	0.64	1.80109206714592	0.0621608984049929	0.348183447255565	0.0018	0.0027	0.0173	0.16	0.0066	0.1722	0.21	0.0097	0.0014	0.0069	0.0054	0.0069	0.0025	0.0049	0.0095	0.1185	0.1825	0.0022	0.0012	0.0191	0.0211	0.009	0.0064	0.0095	0.007	0.002
10	rs17178086	2562393	0.97	0.0351293717890758	0.64	1.80109206714592	0.0617632838421111	0.349923911982725	0.0018	0.0027	0.0173	0.16	0.0065	0.1723	0.21	0.0097	0.0014	0.0069	0.0054	0.0068	0.0025	0.0049	0.0094	0.1185	0.1823	0.0022	0.0012	0.0191	0.0211	0.009	0.0064	0.0095	0.007	0.002
10	rs1472135	2562642	0.97	0.0351293717890758	0.64	1.80109206714592	0.0617632838421111	0.345453480844414	0.0018	0.0027	0.0173	0.16	0.0065	0.1723	0.21	0.0097	0.0014	0.0069	0.0054	0.0068	0.0025	0.0049	0.0094	0.1185	0.1823	0.0022	0.0012	0.0191	0.0211	0.009	0.0064	0.0095	0.007	0.002
10	rs76954103	2562651	0.97	0.0351293717890758	0.64	1.80109206714592	0.0617632838421111	0.344462301873044	0.0018	0.0027	0.0173	0.16	0.0065	0.1723	0.21	0.0097	0.0014	0.0069	0.0054	0.0068	0.0025	0.0049	0.0094	0.1185	0.1823	0.0022	0.0012	0.0191	0.0211	0.009	0.0064	0.0095	0.007	0.002
10	rs1472136	2562792	0.97	0.0351293717890758	0.65	1.6953837189027	0.0618388901516984	0.346693607835609	0.0018	0.0027	0.0173	0.16	0.0065	0.1723	0.21	0.0097	0.0014	0.0069	0.0054	0.0068	0.0025	0.0049	0.0094	0.1185	0.1823	0.0022	0.0012	0.0191	0.0211	0.009	0.0064	0.0095	0.007	0.002
10	rs12217872	2569237	0.97	0.0351293717890758	0.67	1.49525924573625	0.0651479400555332	0.324935430844425	0.0017	0.0027	0.0172	0.1603	0.0065	0.1719	0.2098	0.01	0.0013	0.007	0.0055	0.0068	0.0025	0.005	0.0095	0.1185	0.182	0.0022	0.0012	0.019	0.0211	0.009	0.0063	0.0097	0.0072	0.0019
10	rs78814893	2570815	0.97	0.0351293717890758	0.67	1.49525924573625	0.0715465664527983	0.312586216985442	0.0017	0.0027	0.0172	0.1603	0.0066	0.1716	0.2097	0.0101	0.0013	0.007	0.0055	0.0068	0.0025	0.005	0.0096	0.1183	0.1818	0.0022	0.0012	0.019	0.0211	0.009	0.0063	0.0098	0.0074	0.0018
10	rs4881001	2577231	0.97	0.0351293717890758	0.67	1.49525924573625	0.0793815639805151	0.301808716284214	0.0017	0.0028	0.0174	0.1604	0.0066	0.1711	0.2097	0.0103	0.0013	0.007	0.0056	0.0068	0.0025	0.0051	0.0097	0.118	0.1816	0.0023	0.0012	0.019	0.0212	0.0091	0.0063	0.0099	0.0075	0.0018
10	rs67860455	2577604	0.97	0.0351293717890758	0.68	1.40079159929308	0.101544096533979	0.297648185287458	0.0017	0.0028	0.0173	0.1606	0.0066	0.1709	0.2093	0.0103	0.0013	0.007	0.0054	0.0068	0.0027	0.0051	0.0096	0.1178	0.1819	0.0026	0.0012	0.0191	0.0211	0.0091	0.0062	0.0101	0.0073	0.0018
10	rs2388253	2579944	0.97	0.0351293717890758	0.7	1.22290318011101	0.106346019156047	0.297410966297307	0.0017	0.0028	0.0174	0.1605	0.0066	0.1708	0.2093	0.0104	0.0013	0.007	0.0054	0.0068	0.0027	0.0051	0.0096	0.1177	0.1819	0.0026	0.0012	0.0191	0.0212	0.0091	0.0062	0.0102	0.0073	0.0018
10	rs11251341	2583147	0.97	0.0351293717890758	0.71	1.13941950935302	0.118042579927989	0.310061388524399	0.0017	0.0028	0.0174	0.1602	0.0066	0.1704	0.2093	0.0105	0.0013	0.007	0.0055	0.0067	0.0027	0.0051	0.0095	0.1174	0.1821	0.0026	0.0013	0.0191	0.0215	0.0091	0.0062	0.0102	0.0075	0.0017
10	rs10508237	2589776	0.97	0.0351293717890758	0.72	1.059530599108	0.111893002282894	0.340382396347649	0.0017	0.0027	0.0171	0.159	0.0066	0.1702	0.2095	0.0108	0.0013	0.0071	0.0056	0.0067	0.0027	0.0052	0.0095	0.117	0.1823	0.0027	0.0013	0.0192	0.0223	0.0091	0.0064	0.0102	0.0076	0.0017
10	rs117661062	2594397	0.97	0.0351293717890758	0.72	1.059530599108	0.112390827153306	0.339272138323189	0.0017	0.0027	0.0172	0.1589	0.0066	0.1702	0.2094	0.0108	0.0013	0.0071	0.0056	0.0067	0.0028	0.0052	0.0095	0.1169	0.1823	0.0027	0.0013	0.0192	0.0224	0.0092	0.0064	0.0102	0.0076	0.0017
10	rs2388268	2595331	0.97	0.0351293717890758	0.72	1.059530599108	0.111893002282894	0.339888818630347	0.0017	0.0028	0.0172	0.1589	0.0066	0.1702	0.2094	0.0108	0.0013	0.0071	0.0057	0.0067	0.0028	0.0052	0.0095	0.1169	0.1823	0.0027	0.0013	0.0192	0.0224	0.0092	0.0064	0.0102	0.0076	0.0017
10	rs75746856	2596531	0.97	0.0351293717890758	0.72	1.059530599108	0.11408803780008	0.339518771510102	0.0017	0.0028	0.0172	0.1589	0.0066	0.1702	0.2092	0.0108	0.0013	0.0071	0.0057	0.0067	0.0028	0.0052	0.0095	0.1169	0.1823	0.0027	0.0013	0.0192	0.0224	0.0092	0.0064	0.0102	0.0076	0.0017
10	rs17179961	2605786	0.97	0.0351293717890758	0.72	1.059530599108	0.118156782760448	0.340012193613999	0.0017	0.0028	0.0172	0.1587	0.0066	0.1701	0.2083	0.0109	0.0013	0.0072	0.0057	0.0068	0.0028	0.0052	0.0096	0.1168	0.1824	0.0027	0.0014	0.0192	0.0226	0.0092	0.0064	0.0102	0.0077	0.0018
10	rs4465273	2610848	0.96	0.0430660126656495	0.73	0.98319925910612	0.12295591233002	0.35228994966321	0.0018	0.003	0.0172	0.1585	0.0066	0.1702	0.2072	0.011	0.0014	0.0072	0.0058	0.0068	0.0029	0.0052	0.0094	0.1167	0.1826	0.0027	0.0015	0.0194	0.0229	0.0093	0.0064	0.0102	0.0078	0.0018
10	rs7918919	2616253	0.96	0.0430660126656495	0.73	0.98319925910612	0.123190144876749	0.361046108028788	0.0018	0.003	0.0172	0.1583	0.0066	0.1702	0.2072	0.011	0.0013	0.0072	0.0058	0.0067	0.0029	0.0052	0.0094	0.1165	0.1826	0.0026	0.0015	0.0194	0.023	0.0093	0.0065	0.0102	0.0078	0.0019
10	rs77400848	2616878	0.96	0.0430660126656495	0.73	0.98319925910612	0.125695643898935	0.361548306348442	0.0018	0.003	0.0172	0.1583	0.0066	0.1702	0.2072	0.011	0.0013	0.0072	0.0058	0.0067	0.0029	0.0052	0.0094	0.1165	0.1826	0.0026	0.0015	0.0194	0.023	0.0093	0.0065	0.0102	0.0078	0.0019
10	rs11595442	2620063	0.96	0.0430660126656495	0.73	0.98319925910612	0.117245053184529	0.358538097631112	0.0018	0.003	0.0174	0.158	0.0066	0.17	0.2069	0.0111	0.0013	0.0073	0.0059	0.0067	0.003	0.0053	0.0095	0.1164	0.1825	0.0026	0.0016	0.0194	0.0232	0.0094	0.0066	0.0103	0.0078	0.0019
10	rs73557395	2620151	0.96	0.0430660126656495	0.73	0.98319925910612	0.12042615409792	0.364943320598063	0.0018	0.003	0.0174	0.1579	0.0066	0.17	0.2068	0.0111	0.0013	0.0073	0.0059	0.0067	0.003	0.0053	0.0095	0.1163	0.1824	0.0026	0.0016	0.0194	0.0232	0.0094	0.0066	0.0103	0.0078	0.0019
10	rs11251373	2621379	0.96	0.0430660126656495	0.73	0.98319925910612	0.144289706680518	0.370368689147405	0.0018	0.0034	0.0177	0.1571	0.0066	0.1699	0.206	0.0113	0.0013	0.0073	0.006	0.0066	0.0031	0.0053	0.0097	0.1161	0.1818	0.0026	0.0018	0.0196	0.0235	0.0096	0.0067	0.0105	0.0079	0.002
10	rs2388252	2623568	0.97	0.0351293717890758	0.73	0.98319925910612	0.161145187317107	0.413909335328692	0.0019	0.0035	0.0176	0.1566	0.0066	0.1693	0.2058	0.0115	0.0015	0.0074	0.006	0.0066	0.0033	0.0053	0.0097	0.1157	0.1816	0.0027	0.002	0.0198	0.0238	0.0095	0.0067	0.0104	0.0078	0.0023
10	rs6601756	2634804	0.97	0.0351293717890758	0.73	0.98319925910612	0.164015232706225	0.41586638861784	0.002	0.0035	0.0179	0.1564	0.0066	0.1688	0.2058	0.0117	0.0016	0.0074	0.0061	0.0066	0.0033	0.0054	0.0097	0.1156	0.1814	0.0028	0.002	0.0198	0.0235	0.0095	0.0068	0.0105	0.0078	0.0026
10	rs11251391	2635105	0.97	0.0351293717890758	0.73	0.98319925910612	0.172123577257755	0.421752534991951	0.002	0.0035	0.0179	0.1562	0.0066	0.1688	0.2058	0.0117	0.0016	0.0074	0.0061	0.0064	0.0033	0.0054	0.0098	0.1156	0.1814	0.0028	0.002	0.0198	0.0236	0.0095	0.0068	0.0105	0.0078	0.0026
10	rs12269681	2636197	0.97	0.0351293717890758	0.74	0.910385700718773	0.188083081111802	0.452180149977879	0.002	0.0035	0.0179	0.1556	0.0066	0.169	0.2058	0.0117	0.0016	0.0075	0.0062	0.0064	0.0033	0.0054	0.0098	0.1157	0.1814	0.0028	0.002	0.0199	0.0236	0.0097	0.0068	0.0105	0.0078	0.0026
10	rs2388294	2638196	0.95	0.0523777185899542	0.76	0.775138689739853	0.651578507376134	0.865957899231201	0.0036	0.0054	0.0199	0.1492	0.0072	0.162	0.1987	0.014	0.0023	0.009	0.0068	0.0084	0.0056	0.0066	0.0109	0.1131	0.1741	0.0042	0.0031	0.0209	0.0282	0.0114	0.0076	0.0105	0.0078	0.0038
10	rs10903826	2638533	0.95	0.0523777185899542	0.77	0.712611004068267	0.872505682829159	1.08607622498444	0.0041	0.0059	0.0202	0.1476	0.0074	0.159	0.1969	0.0147	0.0025	0.0093	0.007	0.0088	0.0061	0.007	0.0115	0.1128	0.1722	0.0044	0.0034	0.0213	0.0299	0.0118	0.0079	0.0105	0.0077	0.0041
10	rs61836120	2640216	0.94	0.0632155594214646	0.77	0.712611004068267	1.19459159376328	1.44319091232626	0.0056	0.0065	0.0208	0.1423	0.0077	0.1561	0.1929	0.0159	0.0033	0.0112	0.0073	0.0098	0.0069	0.0075	0.0119	0.1106	0.1697	0.0048	0.0039	0.022	0.0315	0.0132	0.0084	0.0112	0.0074	0.0054
10	rs7092368	2651420	0.94	0.0632155594214646	0.77	0.712611004068267	1.1994786170227	1.4693565225524	0.0056	0.0066	0.0209	0.1421	0.0078	0.1558	0.1927	0.016	0.0033	0.0113	0.0073	0.0098	0.007	0.0075	0.0119	0.1106	0.1696	0.0048	0.0039	0.022	0.0316	0.0132	0.0084	0.0112	0.0073	0.0054
10	rs12248720	2658071	0.94	0.0632155594214646	0.78	0.653412240020304	1.22868367902603	1.4649047484368	0.0057	0.0066	0.0209	0.1418	0.0078	0.1552	0.1929	0.0161	0.0033	0.0113	0.0073	0.0099	0.007	0.0075	0.012	0.1106	0.1696	0.0046	0.0039	0.0221	0.0319	0.0133	0.0084	0.0113	0.0073	0.0054
10	rs189198001	2661488	0.94	0.0632155594214646	0.78	0.653412240020304	1.23960041195999	1.50246953888012	0.0057	0.0066	0.021	0.1417	0.0077	0.1551	0.193	0.0161	0.0034	0.0113	0.0073	0.0098	0.007	0.0075	0.0121	0.1106	0.1695	0.0047	0.004	0.022	0.032	0.0131	0.0084	0.0114	0.0073	0.0054
10	rs75130306	2671330	0.94	0.0632155594214646	0.79	0.597486775499064	1.24596227869661	1.54432588553675	0.0057	0.0067	0.021	0.1415	0.0076	0.1551	0.193	0.0161	0.0034	0.0115	0.0073	0.0099	0.0071	0.0075	0.0121	0.1105	0.1691	0.0048	0.0041	0.0217	0.0323	0.0132	0.0083	0.0114	0.0073	0.0055
10	rs2388392	2674678	0.94	0.0632155594214646	0.79	0.597486775499064	1.24324759542607	1.56800282898378	0.0057	0.0067	0.0209	0.1415	0.0076	0.1552	0.1931	0.0161	0.0034	0.0115	0.0073	0.0096	0.0071	0.0075	0.0121	0.1105	0.1691	0.0049	0.0041	0.0218	0.0324	0.0132	0.0083	0.0114	0.0073	0.0055
10	rs7073016	2677411	0.94	0.0632155594214646	0.79	0.597486775499064	1.20844287307847	1.5581450247938	0.0057	0.0067	0.0209	0.1412	0.0076	0.1553	0.1931	0.0162	0.0035	0.0116	0.0073	0.0097	0.0071	0.0075	0.0121	0.1105	0.1689	0.0049	0.0041	0.0217	0.0326	0.0133	0.0083	0.0114	0.0073	0.0054
10	rs7915957	2678825	0.94	0.0632155594214646	0.79	0.597486775499064	1.25243050949906	1.57042551923178	0.0058	0.0067	0.021	0.141	0.0075	0.1553	0.1929	0.0166	0.0035	0.0116	0.0071	0.0096	0.0071	0.0077	0.0121	0.1104	0.1682	0.0049	0.0041	0.0217	0.0327	0.0137	0.0082	0.0115	0.0073	0.0055
10	rs76504982	2686051	0.94	0.0632155594214646	0.79	0.597486775499064	1.36772614094938	1.62369549180637	0.0058	0.0067	0.021	0.1408	0.0075	0.1551	0.1931	0.0167	0.0035	0.0116	0.0071	0.0097	0.0073	0.0077	0.0121	0.1105	0.1679	0.0049	0.0041	0.0217	0.0328	0.0137	0.0082	0.0115	0.0073	0.0055
10	rs17158748	2687350	0.94	0.0632155594214646	0.79	0.597486775499064	1.38162728499895	1.6348347085485	0.0058	0.0067	0.021	0.1407	0.0075	0.1551	0.1931	0.0167	0.0035	0.0116	0.0071	0.0097	0.0073	0.0077	0.0121	0.1105	0.1679	0.0049	0.0041	0.0217	0.0328	0.0137	0.0082	0.0115	0.0073	0.0055
10	rs4339939	2692793	0.94	0.0632155594214646	0.8	0.544775224122235	1.4351848275216	1.66343137788036	0.0058	0.0067	0.021	0.1404	0.0075	0.1551	0.1932	0.0167	0.0035	0.0116	0.0071	0.0097	0.0074	0.0077	0.0121	0.1108	0.1678	0.0049	0.0041	0.0217	0.0329	0.0137	0.0082	0.0115	0.0073	0.0055
10	rs61836992	2699611	0.94	0.0632155594214646	0.8	0.544775224122235	1.60976040748859	1.7570508466889	0.0059	0.0067	0.021	0.1397	0.0076	0.1549	0.1929	0.0168	0.0035	0.0116	0.0071	0.0097	0.0074	0.0077	0.0122	0.1111	0.1678	0.0048	0.0041	0.0219	0.0331	0.0137	0.0082	0.0114	0.0073	0.0056
10	rs11592860	2702805	0.94	0.0632155594214646	0.81	0.49521423796015	1.64481015973255	1.77325564994078	0.006	0.0067	0.021	0.1394	0.0076	0.155	0.1928	0.0169	0.0034	0.0116	0.0071	0.0098	0.0074	0.0077	0.0122	0.1112	0.1676	0.0048	0.0042	0.022	0.0333	0.0137	0.0082	0.0113	0.0073	0.0056
10	rs7083777	2703647	0.94	0.0632155594214646	0.81	0.49521423796015	1.64408370300872	1.7774865465341	0.006	0.0066	0.0211	0.1393	0.0077	0.1549	0.1927	0.0169	0.0034	0.0116	0.0071	0.0099	0.0074	0.0077	0.0122	0.1113	0.1675	0.0048	0.0041	0.022	0.0333	0.0137	0.0083	0.0113	0.0073	0.0055
10	rs79251340	2705073	0.94	0.0632155594214646	0.85	0.32706018639722	1.65197704392717	1.81792932593537	0.006	0.0066	0.0211	0.1393	0.0081	0.1549	0.1925	0.0169	0.0034	0.0115	0.0071	0.0099	0.0074	0.0077	0.0122	0.1113	0.1673	0.0049	0.0041	0.022	0.0333	0.0137	0.0082	0.0113	0.0073	0.0055
10	rs1537613	2706013	0.94	0.0632155594214646	0.85	0.32706018639722	1.66248761799343	1.83740226642596	0.006	0.0066	0.0211	0.1393	0.0082	0.1549	0.1924	0.0168	0.0034	0.0115	0.0071	0.0099	0.0074	0.0077	0.0122	0.1113	0.1672	0.0049	0.0041	0.0221	0.0333	0.0136	0.0082	0.0113	0.0073	0.0055
10	rs77381101	2709716	0.94	0.0632155594214646	0.85	0.32706018639722	1.76398076858742	1.97093867987776	0.006	0.0066	0.021	0.1392	0.0082	0.1549	0.1923	0.0168	0.0034	0.0114	0.0072	0.0099	0.0074	0.0078	0.0121	0.1113	0.167	0.0049	0.0041	0.0222	0.0333	0.0136	0.0083	0.0113	0.0074	0.0056
10	rs75890230	2712375	0.94	0.0632155594214646	0.85	0.32706018639722	1.84017012419492	2.0520298270696	0.006	0.0066	0.021	0.1391	0.0082	0.155	0.1922	0.0168	0.0034	0.0114	0.0072	0.0099	0.0074	0.0078	0.0121	0.1113	0.1669	0.0049	0.0041	0.0222	0.0334	0.0136	0.0083	0.0113	0.0075	0.0056
10	rs117033974	2712839	0.94	0.0632155594214646	0.85	0.32706018639722	1.85638516811138	2.07093012204957	0.006	0.0066	0.021	0.1391	0.0082	0.155	0.1922	0.0168	0.0034	0.0114	0.0072	0.0099	0.0074	0.0078	0.0121	0.1113	0.1669	0.0049	0.0041	0.0222	0.0334	0.0136	0.0083	0.0113	0.0075	0.0056
10	rs17182450	2715918	0.94	0.0632155594214646	0.85	0.32706018639722	1.90925466963757	2.13771326228219	0.0059	0.0067	0.0209	0.1391	0.0082	0.155	0.1921	0.0168	0.0034	0.0114	0.0072	0.0098	0.0074	0.0079	0.0121	0.1112	0.1667	0.0049	0.0041	0.0222	0.0334	0.0137	0.0083	0.0112	0.0076	0.0056
10	rs56141621	2718396	0.94	0.0632155594214646	0.85	0.32706018639722	1.95259472018886	2.17157113365458	0.0059	0.0066	0.0209	0.1391	0.0082	0.155	0.1921	0.0169	0.0034	0.0114	0.0072	0.0098	0.0074	0.0079	0.0121	0.1112	0.1667	0.0049	0.0041	0.0222	0.0335	0.0137	0.0083	0.0112	0.0076	0.0056
10	rs11251432	2728489	0.93	0.0757334056000413	0.85	0.32706018639722	1.80563460249771	2.48734057500677	0.0058	0.0067	0.0205	0.1385	0.0091	0.1529	0.1853	0.0183	0.0032	0.0131	0.007	0.0112	0.0064	0.0087	0.0125	0.1155	0.1602	0.0044	0.0033	0.0244	0.0376	0.0146	0.0089	0.0117	0.0075	0.0055
10	rs10794934	2730631	0.93	0.0757334056000413	0.85	0.32706018639722	1.71855372384994	2.48936851336952	0.0058	0.0066	0.0204	0.1384	0.0092	0.1526	0.1849	0.0184	0.0031	0.0134	0.0072	0.0115	0.0063	0.0087	0.0126	0.1158	0.1599	0.0042	0.0033	0.0245	0.0378	0.0146	0.0089	0.0117	0.0075	0.0055
10	rs1002794	2734390	0.93	0.0757334056000413	0.85	0.32706018639722	1.72900009873707	2.55381145237598	0.0058	0.0066	0.0205	0.1382	0.0092	0.1523	0.1847	0.0185	0.0031	0.0135	0.0072	0.0117	0.0063	0.0087	0.0126	0.1159	0.1596	0.0042	0.0033	0.0246	0.038	0.0146	0.0089	0.0118	0.0075	0.0055
10	rs17274849	2738294	0.92	0.0900864543555373	0.85	0.32706018639722	1.86353521322728	2.7245989156603	0.0056	0.0069	0.0213	0.1397	0.0097	0.1496	0.1843	0.0186	0.003	0.0139	0.007	0.0123	0.0053	0.009	0.0127	0.1176	0.157	0.004	0.0031	0.0248	0.0391	0.0143	0.0086	0.0123	0.0074	0.0055
10	rs1334691	2741496	0.92	0.0900864543555373	0.85	0.32706018639722	1.5871589440423	2.5268286267286	0.0056	0.007	0.0215	0.1401	0.0098	0.1491	0.1842	0.0185	0.003	0.0139	0.007	0.0124	0.0051	0.009	0.0128	0.118	0.1565	0.004	0.003	0.0248	0.0393	0.0142	0.0086	0.0124	0.0074	0.0056
10	rs10794937	2741665	0.92	0.0900864543555373	0.87	0.259919603286658	1.63475371524109	2.56565022694655	0.0055	0.007	0.0215	0.1404	0.0097	0.149	0.1841	0.0185	0.003	0.0139	0.007	0.0124	0.005	0.009	0.0128	0.118	0.1565	0.004	0.003	0.0248	0.0393	0.0142	0.0086	0.0124	0.0074	0.0055
10	rs12414084	2742172	0.92	0.0900864543555373	0.87	0.259919603286658	1.75303633589534	2.63904466529048	0.0055	0.0069	0.0216	0.1406	0.0097	0.1492	0.1841	0.0185	0.003	0.0138	0.0069	0.0124	0.005	0.0089	0.0127	0.1184	0.1565	0.0039	0.003	0.0248	0.0393	0.0142	0.0086	0.0123	0.0074	0.0055
10	rs11592580	2744038	0.85	0.254661707966279	0.87	0.259919603286658	1.04484382110102	2.12903374141708	0.0043	0.0063	0.0243	0.143	0.0086	0.1517	0.1835	0.0182	0.0021	0.0124	0.0064	0.0128	0.0032	0.0078	0.0126	0.1253	0.155	0.0029	0.0026	0.0248	0.0397	0.0138	0.0085	0.0123	0.0068	0.0041
10	rs4881013	2744772	0.85	0.254661707966279	0.88	0.230271256315472	0.915269403261005	1.86435877770928	0.0043	0.0063	0.0244	0.1432	0.0086	0.1518	0.1832	0.0183	0.0021	0.0123	0.0065	0.0128	0.0032	0.0077	0.0126	0.1255	0.1547	0.0029	0.0026	0.0248	0.0398	0.0138	0.0085	0.0126	0.0068	0.0041
10	rs17158869	2746375	0.85	0.254661707966279	0.87	0.259919603286658	0.91014529627026	1.82872429073802	0.0043	0.0063	0.0245	0.1433	0.0086	0.1518	0.1832	0.0183	0.0021	0.0123	0.0065	0.0128	0.0031	0.0077	0.0126	0.1254	0.1547	0.0029	0.0026	0.0248	0.0398	0.0138	0.0085	0.0126	0.0068	0.004
10	rs2065682	2747283	0.85	0.254661707966279	0.87	0.259919603286658	0.897469832689547	1.80908784517786	0.0043	0.0063	0.0246	0.1433	0.0086	0.1518	0.1833	0.0183	0.002	0.0123	0.0065	0.0128	0.0031	0.0077	0.0127	0.1253	0.1547	0.0029	0.0026	0.0248	0.0398	0.0138	0.0085	0.0126	0.0068	0.004
10	rs7912692	2755385	0.85	0.254661707966279	0.88	0.230271256315472	0.905280310313532	1.85158295011096	0.0042	0.0063	0.0249	0.1431	0.0086	0.1516	0.1835	0.0183	0.002	0.0124	0.0065	0.0127	0.003	0.0077	0.0127	0.1256	0.1547	0.0029	0.0026	0.0248	0.0399	0.0138	0.0085	0.0125	0.0069	0.004
10	rs945142	2755927	0.85	0.254661707966279	0.88	0.230271256315472	0.904703833292749	1.81916762685608	0.0042	0.0063	0.0249	0.1431	0.0086	0.1516	0.1835	0.0183	0.002	0.0124	0.0065	0.0127	0.003	0.0077	0.0127	0.1256	0.1547	0.0028	0.0026	0.0248	0.0399	0.0138	0.0085	0.0125	0.0069	0.004
10	rs115096340	2757211	0.85	0.254661707966279	0.87	0.259919603286658	0.90659854963999	1.82748505963943	0.0042	0.0063	0.0249	0.143	0.0086	0.1516	0.1835	0.0183	0.002	0.0124	0.0065	0.0127	0.003	0.0077	0.0127	0.1256	0.1547	0.0028	0.0026	0.0248	0.0399	0.0138	0.0085	0.0125	0.0069	0.004
10	rs117718109	2758249	0.84	0.289034762536342	0.88	0.230271256315472	0.828943369017393	1.77731022993234	0.0041	0.0063	0.0252	0.143	0.0084	0.1519	0.1843	0.0179	0.0019	0.0125	0.0063	0.0129	0.0029	0.0075	0.0128	0.1257	0.1546	0.0027	0.0025	0.0245	0.04	0.0137	0.0088	0.0126	0.0068	0.0038
10	rs11251450	2758908	0.83	0.326509998324372	0.88	0.230271256315472	0.766592731626132	1.79177659996835	0.004	0.0062	0.0252	0.1443	0.0082	0.1521	0.1852	0.0175	0.0018	0.0125	0.0061	0.0128	0.0027	0.0073	0.0126	0.1258	0.1545	0.0027	0.0024	0.0242	0.04	0.0137	0.0088	0.0126	0.0066	0.0036
10	rs17158911	2759328	0.83	0.326509998324372	0.88	0.230271256315472	0.733166145496911	1.69542855144911	0.004	0.0062	0.0252	0.145	0.0082	0.1522	0.1855	0.0173	0.0017	0.0125	0.0061	0.0128	0.0027	0.0072	0.0126	0.1257	0.1544	0.0026	0.0024	0.0241	0.0401	0.0136	0.0088	0.0127	0.0066	0.0035
10	rs11251457	2761680	0.83	0.326509998324372	0.89	0.20310604818777	0.66786787877519	1.7166348224206	0.0039	0.0062	0.0252	0.1464	0.0081	0.1526	0.1859	0.017	0.0017	0.0125	0.0059	0.0127	0.0026	0.007	0.0126	0.1256	0.1532	0.0026	0.0023	0.0239	0.0405	0.0136	0.0088	0.0129	0.0065	0.0034
10	rs17276307	2764745	0.83	0.326509998324372	0.89	0.20310604818777	0.658230132313196	1.65592623375013	0.0039	0.0062	0.0252	0.1466	0.0081	0.1526	0.1859	0.0169	0.0016	0.0125	0.0059	0.0127	0.0025	0.007	0.0126	0.1256	0.1531	0.0026	0.0023	0.024	0.0405	0.0136	0.0088	0.0129	0.0065	0.0034
10	rs117295380	2768036	0.83	0.326509998324372	0.89	0.20310604818777	0.645241668232694	1.61378441700386	0.0039	0.0062	0.0252	0.1467	0.0081	0.1526	0.186	0.0169	0.0016	0.0124	0.0059	0.0132	0.0025	0.007	0.0126	0.1256	0.1529	0.0026	0.0022	0.0239	0.0406	0.0136	0.0088	0.013	0.0065	0.0034
10	rs11251472	2768965	0.83	0.326509998324372	0.89	0.20310604818777	0.642757360659561	1.61100402877492	0.0039	0.0062	0.0252	0.1467	0.0081	0.1526	0.186	0.0169	0.0016	0.0124	0.0059	0.0134	0.0025	0.007	0.0126	0.1256	0.1528	0.0026	0.0022	0.0239	0.0406	0.0136	0.0088	0.013	0.0065	0.0034
10	rs78253544	2769190	0.83	0.326509998324372	0.89	0.20310604818777	0.647872670374507	1.60891921917919	0.0038	0.0062	0.0252	0.1467	0.0081	0.1527	0.1861	0.0169	0.0016	0.0124	0.0059	0.0134	0.0024	0.007	0.0125	0.1256	0.1529	0.0025	0.0022	0.0239	0.0406	0.0135	0.0088	0.013	0.0065	0.0033
10	rs75491795	2770619	0.83	0.326509998324372	0.89	0.20310604818777	0.640348207505017	1.59034802492322	0.0038	0.0062	0.0252	0.1468	0.0081	0.1527	0.1861	0.0169	0.0016	0.0124	0.0059	0.0134	0.0024	0.007	0.0126	0.1256	0.1528	0.0025	0.0022	0.0239	0.0407	0.0135	0.0089	0.013	0.0065	0.0033
10	rs74984467	2771613	0.83	0.326509998324372	0.89	0.20310604818777	0.642686444472708	1.56627269138711	0.0039	0.0062	0.0252	0.1467	0.0081	0.1526	0.186	0.0169	0.0017	0.0124	0.0059	0.0134	0.0025	0.007	0.0126	0.1256	0.1527	0.0025	0.0022	0.024	0.0408	0.0135	0.0089	0.0131	0.0064	0.0034
10	rs10903856	2775427	0.83	0.326509998324372	0.89	0.20310604818777	0.613773201309085	1.52259998136223	0.0038	0.0062	0.0254	0.1465	0.0081	0.1524	0.1859	0.017	0.0018	0.0124	0.0059	0.0134	0.0024	0.0069	0.0126	0.1254	0.1525	0.0025	0.0022	0.0244	0.0411	0.0135	0.0091	0.0132	0.0063	0.0034
10	rs76613691	2778756	0.83	0.326509998324372	0.89	0.20310604818777	0.64993820449118	1.54898769646428	0.0038	0.0062	0.0255	0.1468	0.008	0.1524	0.1862	0.0168	0.0018	0.0124	0.0058	0.0134	0.0023	0.0067	0.0126	0.1254	0.1524	0.0026	0.0021	0.0244	0.0411	0.0134	0.009	0.0133	0.0061	0.0033
10	rs77007196	2778989	0.83	0.326509998324372	0.89	0.20310604818777	0.651578507376134	1.55572529049993	0.0038	0.0062	0.0255	0.1468	0.008	0.1524	0.1863	0.0168	0.0018	0.0124	0.0058	0.0134	0.0023	0.0067	0.0126	0.1254	0.1524	0.0026	0.0021	0.0244	0.0411	0.0134	0.009	0.0133	0.0061	0.0033
10	rs10159785	2784862	0.82	0.36720095628419	0.89	0.20310604818777	0.713648872280811	1.4847831754756	0.0035	0.006	0.0262	0.1487	0.0079	0.1522	0.1881	0.0163	0.0014	0.0121	0.0057	0.0133	0.0019	0.006	0.0127	0.1252	0.1524	0.0023	0.0019	0.0246	0.0414	0.0129	0.0089	0.0137	0.0058	0.003
10	rs117131455	2794820	0.82	0.36720095628419	0.89	0.20310604818777	0.718935079735123	1.49147603251737	0.0034	0.006	0.0265	0.149	0.0078	0.1522	0.1883	0.0161	0.0014	0.0122	0.0056	0.0133	0.0018	0.006	0.0127	0.1251	0.1523	0.0022	0.0018	0.0245	0.0415	0.013	0.0088	0.0139	0.0058	0.0029
10	rs61834758	2799930	0.82	0.36720095628419	0.89	0.20310604818777	0.720949865381755	1.47569546966014	0.0034	0.006	0.0266	0.1491	0.0078	0.1522	0.1884	0.0161	0.0013	0.0122	0.0056	0.0133	0.0018	0.0059	0.0127	0.1251	0.1523	0.0022	0.0018	0.0245	0.0416	0.013	0.0088	0.0139	0.0058	0.0029
10	rs2105007	2802779	0.82	0.36720095628419	0.89	0.20310604818777	0.720277992643804	1.42936942586721	0.0034	0.0059	0.0268	0.1492	0.0077	0.1523	0.1885	0.016	0.0013	0.0122	0.0056	0.0133	0.0018	0.0059	0.0126	0.1251	0.1522	0.0022	0.0017	0.0245	0.0416	0.013	0.0088	0.014	0.0057	0.0028
10	rs72774903	2804204	0.82	0.36720095628419	0.89	0.20310604818777	0.723266216458519	1.41199549758983	0.0034	0.0059	0.0268	0.1492	0.0077	0.1523	0.1886	0.016	0.0013	0.0122	0.0057	0.0133	0.0018	0.0059	0.0126	0.1251	0.1522	0.0022	0.0017	0.0245	0.0416	0.013	0.0088	0.0141	0.0057	0.0028
10	rs2065683	2804898	0.82	0.36720095628419	0.89	0.20310604818777	0.74168822231209	1.41097458429715	0.0034	0.0059	0.0268	0.1492	0.0077	0.152	0.1886	0.016	0.0013	0.0122	0.0056	0.0135	0.0018	0.006	0.0127	0.1252	0.152	0.0021	0.0017	0.0246	0.0416	0.013	0.0088	0.0141	0.0057	0.0028
10	rs10794945	2816370	0.82	0.36720095628419	0.89	0.20310604818777	0.783704797036471	1.38311679721485	0.0034	0.0059	0.0272	0.1492	0.0077	0.152	0.1887	0.0158	0.0013	0.0123	0.0058	0.0134	0.0017	0.0059	0.0126	0.1251	0.1522	0.0021	0.0017	0.0245	0.0418	0.0131	0.0087	0.0141	0.0055	0.0028
10	rs11597132	2817937	0.82	0.36720095628419	0.89	0.20310604818777	0.784092094667814	1.42510790691819	0.0034	0.0059	0.0272	0.1492	0.0077	0.1519	0.1887	0.0158	0.0013	0.0123	0.0058	0.0134	0.0017	0.0059	0.0127	0.125	0.1522	0.0021	0.0016	0.0245	0.0418	0.0131	0.0086	0.0141	0.0055	0.0028
10	rs11251506	2820177	0.8	0.458652199356866	0.89	0.20310604818777	0.719979471604245	1.25643070914269	0.0031	0.0054	0.0276	0.1523	0.0073	0.1505	0.1887	0.0154	0.0011	0.0129	0.0052	0.0132	0.0017	0.0055	0.013	0.124	0.1535	0.0019	0.0013	0.0242	0.0423	0.0135	0.0079	0.015	0.0056	0.0025
10	rs7092172	2823224	0.79	0.509607847349147	0.89	0.20310604818777	0.710678354276479	1.16048871809117	0.0029	0.0048	0.0274	0.1555	0.0069	0.1486	0.1897	0.0148	9e-04	0.0132	0.0047	0.0127	0.0017	0.0048	0.0135	0.1244	0.1547	0.0015	0.0014	0.0236	0.0428	0.0139	0.0069	0.0161	0.005	0.002
10	rs72774917	2823427	0.79	0.509607847349147	0.89	0.20310604818777	0.711643168966806	1.15588372648241	0.0029	0.0048	0.0275	0.1555	0.0069	0.1486	0.1897	0.0148	9e-04	0.0132	0.0047	0.0127	0.0017	0.0048	0.0135	0.1244	0.1547	0.0015	0.0014	0.0236	0.0429	0.0139	0.0069	0.0161	0.005	0.002
10	rs17194091	2824453	0.79	0.509607847349147	0.89	0.20310604818777	0.727533890428349	1.15391117021637	0.0029	0.0047	0.0275	0.1555	0.0069	0.1486	0.1897	0.0149	9e-04	0.0132	0.0047	0.0127	0.0017	0.0048	0.0135	0.1245	0.1546	0.0015	0.0014	0.0237	0.0429	0.014	0.0068	0.0162	0.005	0.002
10	rs78788068	2826452	0.79	0.509607847349147	0.89	0.20310604818777	0.749645774289815	1.14717620201545	0.0029	0.0047	0.0275	0.1555	0.0069	0.1486	0.1898	0.0148	9e-04	0.0132	0.0047	0.0127	0.0017	0.0048	0.0134	0.1246	0.1547	0.0015	0.0014	0.0236	0.0429	0.014	0.0067	0.0162	0.005	0.002
10	rs11251508	2828596	0.79	0.509607847349147	0.89	0.20310604818777	0.767053055056994	1.13454696597821	0.0029	0.0047	0.0275	0.1556	0.0072	0.1483	0.1898	0.0148	9e-04	0.0132	0.0047	0.0127	0.0018	0.0047	0.0134	0.1247	0.1543	0.0015	0.0014	0.0236	0.043	0.014	0.0067	0.0163	0.0049	0.002
10	rs78678485	2828716	0.79	0.509607847349147	0.89	0.20310604818777	0.804267337660136	1.12047178408731	0.0029	0.0047	0.0275	0.1557	0.0072	0.1482	0.1899	0.0148	9e-04	0.0132	0.0047	0.0127	0.0018	0.0047	0.0134	0.1249	0.1542	0.0015	0.0015	0.0236	0.043	0.014	0.0065	0.0163	0.0049	0.002
10	rs1334692	2828761	0.79	0.509607847349147	0.89	0.20310604818777	0.824742487966197	1.11834693897667	0.0029	0.0047	0.0275	0.1557	0.0072	0.1482	0.1899	0.0148	9e-04	0.0133	0.0047	0.0127	0.0018	0.0047	0.0134	0.125	0.1541	0.0015	0.0015	0.0236	0.043	0.014	0.0064	0.0163	0.0049	0.002
10	rs1537618	2829929	0.77	0.622422290089237	0.9	0.178319663885856	0.885277024912756	1.08087723352102	0.0028	0.0045	0.0281	0.1556	0.0073	0.1479	0.19	0.0146	9e-04	0.0142	0.0046	0.0127	0.0018	0.0047	0.0139	0.1247	0.1519	0.0012	0.0015	0.0235	0.0433	0.0142	0.0065	0.0174	0.005	0.0019
10	rs117255465	2830513	0.76	0.684441169424083	0.93	0.117127898734063	0.961079025661447	1.08055245071665	0.0026	0.0043	0.0285	0.1559	0.0071	0.1476	0.1899	0.0146	9e-04	0.0144	0.0048	0.0129	0.0018	0.0047	0.0142	0.1245	0.1505	0.001	0.0014	0.0234	0.0435	0.0144	0.0065	0.0181	0.0051	0.0019
10	rs10736960	2831743	0.74	0.820062814253923	0.94	0.100733208212114	1.1642472527362	1.14012038227797	0.0024	0.004	0.0292	0.1565	0.0073	0.147	0.1894	0.0149	8e-04	0.0148	0.0051	0.0131	0.0019	0.0047	0.0148	0.1241	0.1479	7e-04	0.0014	0.0231	0.0439	0.0147	0.0065	0.0194	0.0054	0.0017
10	rs77936408	2832580	0.74	0.820062814253923	0.96	0.0732232110783407	1.15450354313282	1.14028438137295	0.0024	0.004	0.0293	0.1566	0.0073	0.1469	0.1891	0.015	9e-04	0.0149	0.0052	0.0131	0.0018	0.0048	0.015	0.1239	0.1475	8e-04	0.0014	0.0231	0.044	0.0148	0.0065	0.0196	0.0055	0.0017
10	rs945141	2835293	0.73	0.893795165105119	0.97	0.0618608265030667	1.27313960445254	1.2788226396096	0.0022	0.004	0.0296	0.1567	0.0074	0.1467	0.1886	0.0151	0.001	0.0151	0.0054	0.0131	0.0018	0.0048	0.0153	0.1234	0.1468	0.001	0.0013	0.023	0.0441	0.0149	0.0066	0.0199	0.0056	0.0016
10	rs12356656	2840785	0.73	0.893795165105119	0.98	0.0519283998033082	1.2591936854733	1.27631269547665	0.0023	0.004	0.0296	0.1567	0.0074	0.1464	0.1883	0.015	0.001	0.0151	0.0054	0.0132	0.0018	0.0048	0.0154	0.1237	0.1469	0.001	0.0013	0.023	0.0441	0.015	0.0066	0.02	0.0057	0.0016
10	rs12761208	2841529	0.73	0.893795165105119	0.98	0.0519283998033082	1.26380439461426	1.26444384370076	0.0023	0.004	0.0296	0.1567	0.0074	0.1464	0.1883	0.015	0.001	0.0151	0.0054	0.0132	0.0018	0.0048	0.0154	0.1237	0.1469	0.001	0.0013	0.023	0.0441	0.015	0.0066	0.0201	0.0057	0.0016
10	rs2388507	2848009	0.73	0.893795165105119	0.98	0.0519283998033082	1.29369337961061	1.26711684403036	0.0023	0.004	0.0297	0.1567	0.0074	0.1462	0.1881	0.015	0.001	0.0151	0.0054	0.0132	0.0018	0.0048	0.0154	0.1238	0.1469	0.001	0.0013	0.023	0.0441	0.0151	0.0066	0.0201	0.0057	0.0016
10	rs7913500	2851691	0.73	0.893795165105119	0.92	0.135444945858012	1.33854227424543	1.29188795939683	0.0024	0.004	0.0297	0.1567	0.0074	0.1461	0.188	0.015	0.001	0.0151	0.0054	0.0132	0.0018	0.0048	0.0154	0.1239	0.1469	0.001	0.0013	0.023	0.0441	0.0151	0.0066	0.0202	0.0057	0.0016
10	rs112023618	2855677	0.73	0.893795165105119	0.9	0.178319663885856	1.30187380360302	1.24626012800143	0.0024	0.004	0.0297	0.1568	0.0073	0.146	0.1879	0.0149	0.001	0.0151	0.0054	0.0132	0.0018	0.0048	0.0154	0.1239	0.147	0.001	0.0013	0.023	0.0441	0.0151	0.0066	0.0202	0.0056	0.0016
10	rs10794949	2865170	0.73	0.893795165105119	0.9	0.178319663885856	1.35842349838701	1.26394276474293	0.0024	0.004	0.0299	0.1571	0.0073	0.1459	0.1876	0.0149	0.001	0.015	0.0054	0.0131	0.0019	0.0048	0.0154	0.124	0.147	0.0011	0.0013	0.023	0.044	0.0151	0.0066	0.0203	0.0055	0.0016
10	rs72774956	2872610	0.72	0.971554139537083	0.9	0.178319663885856	1.37180353250607	1.25759874162637	0.0024	0.004	0.0299	0.1571	0.0073	0.1458	0.1876	0.0149	0.001	0.015	0.0055	0.0131	0.0019	0.0048	0.0154	0.124	0.147	0.0011	0.0013	0.023	0.0439	0.0152	0.0066	0.0204	0.0055	0.0016
10	rs12098469	2875952	0.72	0.971554139537083	0.9	0.178319663885856	1.38786579845796	1.25609702013484	0.0024	0.004	0.03	0.1572	0.0073	0.1457	0.1875	0.0149	0.001	0.015	0.0055	0.0131	0.0019	0.0048	0.0155	0.124	0.147	0.0011	0.0013	0.023	0.0439	0.0152	0.0066	0.0204	0.0055	0.0016
10	rs11594744	2876069	0.72	0.971554139537083	0.9	0.178319663885856	1.38893910008766	1.26260672208522	0.0024	0.004	0.03	0.1572	0.0073	0.1457	0.1875	0.0149	0.001	0.015	0.0055	0.0131	0.0019	0.0048	0.0155	0.124	0.147	0.0011	0.0013	0.023	0.0439	0.0152	0.0066	0.0204	0.0055	0.0016
10	rs61834763	2880202	0.72	0.971554139537083	0.9	0.178319663885856	1.35871384502763	1.25759874162637	0.0024	0.004	0.03	0.1573	0.0073	0.1454	0.1872	0.0148	0.001	0.015	0.0055	0.0132	0.0019	0.0048	0.0155	0.124	0.1469	0.0011	0.0014	0.023	0.0438	0.0152	0.0066	0.0206	0.0055	0.0016
10	rs78260654	2882324	0.72	0.971554139537083	0.9	0.178319663885856	1.45936226654452	1.26628142670761	0.0024	0.004	0.0303	0.1578	0.0074	0.1444	0.1859	0.0148	0.0011	0.0149	0.0056	0.0135	0.002	0.0049	0.0155	0.1241	0.1468	0.0012	0.0014	0.023	0.0435	0.0155	0.0066	0.0212	0.0057	0.0017
10	rs7903125	2883311	0.71	1.05339378298732	0.9	0.178319663885856	1.47949031487243	1.23660311519385	0.0024	0.004	0.0305	0.1579	0.0075	0.1441	0.1855	0.0148	0.0011	0.0149	0.0056	0.0135	0.0021	0.005	0.0156	0.1241	0.1464	0.0013	0.0014	0.023	0.0434	0.0156	0.0067	0.0215	0.0057	0.0017
10	rs60204174	2884449	0.71	1.05339378298732	0.89	0.20310604818777	1.50876445081198	1.22596237366977	0.0024	0.004	0.0306	0.1579	0.0075	0.1438	0.1851	0.0148	0.0011	0.0149	0.0056	0.0136	0.0021	0.005	0.0156	0.124	0.1462	0.0013	0.0017	0.023	0.0432	0.0157	0.0067	0.0216	0.0058	0.0018
10	rs4436465	2887947	0.71	1.05339378298732	0.89	0.20310604818777	1.52045190596321	1.0916052219636	0.0024	0.0041	0.0307	0.1571	0.0076	0.1434	0.1848	0.0147	0.0013	0.0147	0.0056	0.0135	0.0022	0.005	0.0157	0.1246	0.1458	0.0014	0.0022	0.023	0.0431	0.016	0.0067	0.0218	0.0059	0.0019
10	rs72774967	2888121	0.71	1.05339378298732	0.89	0.20310604818777	1.4496337535118	0.994185432899452	0.0024	0.0041	0.0307	0.157	0.0076	0.1433	0.1847	0.0147	0.0013	0.0147	0.0057	0.0135	0.0022	0.005	0.0157	0.1246	0.1457	0.0014	0.0023	0.0229	0.043	0.016	0.0067	0.0218	0.0059	0.0019
10	rs76616641	2894071	0.66	1.52544255352631	0.89	0.20310604818777	5.24978461544752	1.19595711979662	0.003	0.0045	0.0312	0.1542	0.0083	0.1371	0.1786	0.0143	0.0036	0.015	0.0067	0.0142	0.0045	0.0058	0.0173	0.1258	0.1416	0.0034	0.007	0.0216	0.0405	0.016	0.0071	0.0227	0.0072	0.0041
10	rs10903886	2895361	0.66	1.52544255352631	0.89	0.20310604818777	5.48556580780976	1.3421791339548	0.003	0.0045	0.0312	0.1541	0.0083	0.137	0.1785	0.0143	0.0037	0.015	0.0068	0.0139	0.0046	0.0058	0.0173	0.1255	0.1415	0.0035	0.0071	0.0216	0.0405	0.016	0.0071	0.0227	0.0073	0.0042
10	rs10751894	2898875	0.66	1.52544255352631	0.89	0.20310604818777	5.6073147392916	1.2945708316194	0.003	0.0045	0.0312	0.154	0.0083	0.1369	0.1786	0.0143	0.0038	0.0152	0.0068	0.0139	0.0047	0.0058	0.0173	0.1255	0.1414	0.0035	0.0071	0.0215	0.0405	0.016	0.0072	0.0227	0.0073	0.0042
10	rs7100532	2900973	0.66	1.52544255352631	0.89	0.20310604818777	5.62704720427225	1.27380360020706	0.003	0.0046	0.0312	0.154	0.0083	0.1369	0.1786	0.0143	0.0038	0.0153	0.0067	0.0139	0.0047	0.0058	0.0173	0.1256	0.1413	0.0036	0.0071	0.0215	0.0404	0.016	0.0071	0.0227	0.0073	0.0042
10	rs11251540	2902609	0.66	1.52544255352631	0.85	0.32706018639722	5.70360355222428	1.22330470962204	0.003	0.0046	0.0312	0.1541	0.0084	0.1369	0.1785	0.014	0.0039	0.0153	0.0067	0.0139	0.0047	0.0058	0.0173	0.1257	0.1412	0.0036	0.0071	0.0214	0.0404	0.016	0.0071	0.0227	0.0073	0.0043
10	rs34014569	2904819	0.66	1.52544255352631	0.85	0.32706018639722	5.54702923202775	1.25459560984587	0.003	0.0046	0.0312	0.154	0.0084	0.1367	0.1782	0.014	0.0039	0.0153	0.0067	0.0138	0.0048	0.0058	0.0174	0.1258	0.141	0.0038	0.0072	0.0214	0.0404	0.016	0.0072	0.0227	0.0073	0.0043
10	rs73568360	2906580	0.66	1.52544255352631	0.84	0.364737902801441	5.53105723803244	1.27564352032606	0.003	0.0046	0.0311	0.154	0.0085	0.1365	0.1779	0.014	0.004	0.0153	0.0067	0.0138	0.0048	0.0058	0.0174	0.1258	0.1409	0.004	0.0073	0.0214	0.0405	0.0161	0.0072	0.0228	0.0073	0.0043
10	rs1909690	2910624	0.66	1.52544255352631	0.84	0.364737902801441	5.81341767532392	1.27012513330456	0.0031	0.0046	0.0311	0.154	0.0086	0.1362	0.1773	0.0141	0.0041	0.0154	0.0067	0.0138	0.0049	0.0059	0.0176	0.1259	0.1406	0.0041	0.0074	0.0214	0.0405	0.0161	0.0072	0.0228	0.0074	0.0044
10	rs17195604	2911623	0.66	1.52544255352631	0.85	0.32706018639722	5.85606729041922	1.28099860968961	0.0031	0.0046	0.031	0.154	0.0086	0.1362	0.1772	0.0141	0.0042	0.0154	0.0067	0.0137	0.005	0.0059	0.0176	0.126	0.1405	0.0041	0.0074	0.0214	0.0405	0.0162	0.0072	0.0228	0.0074	0.0044
10	rs11251555	2916766	0.66	1.52544255352631	0.85	0.32706018639722	6.0760907679323	1.35771803722422	0.0031	0.0047	0.0309	0.1539	0.0086	0.1359	0.1765	0.0141	0.0043	0.0154	0.0067	0.0137	0.0051	0.0059	0.0177	0.1262	0.1402	0.0042	0.0075	0.0213	0.0405	0.0162	0.0075	0.0229	0.0074	0.0045
10	rs57846569	2921349	0.65	1.63270652839539	0.84	0.364737902801441	6.7858205603772	1.38803620025478	0.0032	0.0047	0.0309	0.1534	0.0086	0.1351	0.1754	0.0141	0.0046	0.0156	0.0069	0.0137	0.0053	0.0061	0.0178	0.1267	0.1396	0.0044	0.0079	0.0213	0.0405	0.0164	0.0076	0.023	0.0075	0.0047
10	rs78579556	2928657	0.65	1.63270652839539	0.84	0.364737902801441	8.06663501593057	1.59086826048855	0.0033	0.0048	0.031	0.1529	0.009	0.1337	0.1742	0.0141	0.0052	0.0158	0.0071	0.0137	0.0059	0.0064	0.0182	0.1258	0.1381	0.0048	0.0084	0.0211	0.0405	0.0166	0.0079	0.0234	0.0078	0.0054
10	rs7918187	2929751	0.64	1.74433716203977	0.84	0.364737902801441	8.28694141324109	1.62473930075189	0.0033	0.0048	0.031	0.1529	0.0091	0.1335	0.1741	0.0141	0.0053	0.0159	0.0071	0.0137	0.006	0.0065	0.0182	0.1256	0.1379	0.0048	0.0085	0.0211	0.0405	0.0166	0.0079	0.0234	0.0078	0.0055
10	rs10751896	2932234	0.64	1.74433716203977	0.84	0.364737902801441	8.7885042774814	1.76567896662409	0.0033	0.005	0.0311	0.1526	0.0092	0.1329	0.1736	0.0141	0.0056	0.016	0.0071	0.0138	0.0062	0.0066	0.0183	0.1252	0.1373	0.0051	0.0087	0.021	0.0404	0.0166	0.008	0.0235	0.008	0.0059
10	rs10794963	2933017	0.64	1.74433716203977	0.85	0.32706018639722	8.6070221617179	1.98382595283685	0.0034	0.0052	0.031	0.152	0.0093	0.1318	0.1725	0.014	0.006	0.016	0.007	0.0137	0.0069	0.0066	0.0184	0.125	0.1367	0.0057	0.0089	0.0209	0.0402	0.0166	0.008	0.0235	0.0081	0.0075
10	rs7917068	2937184	0.63	1.86036480438905	0.85	0.32706018639722	12.7796316036964	3.10414382573246	0.0038	0.0055	0.0311	0.151	0.0094	0.1302	0.1697	0.0139	0.0071	0.0162	0.0071	0.0136	0.0084	0.0067	0.0184	0.1242	0.1345	0.0063	0.0097	0.0207	0.0397	0.0165	0.0081	0.0236	0.0083	0.0112
10	rs74367083	2939462	0.63	1.86036480438905	0.85	0.32706018639722	12.951928493604	3.00244724369506	0.0038	0.0055	0.031	0.1509	0.0094	0.13	0.1695	0.0138	0.0072	0.0162	0.0071	0.0136	0.0085	0.0067	0.0184	0.1241	0.1344	0.0064	0.0097	0.0207	0.0397	0.0165	0.0081	0.0236	0.0083	0.0116
10	rs74111225	2963484	0.59	2.36898357969861	0.85	0.32706018639722	57.8163072215734	11.8208816023463	0.0056	0.0063	0.0303	0.1464	0.0096	0.1244	0.1596	0.0134	0.0109	0.0164	0.0073	0.0134	0.0135	0.0072	0.0174	0.1211	0.1284	0.0123	0.0112	0.0201	0.038	0.016	0.0083	0.0233	0.0086	0.0257
10	rs1909682	2966188	0.59	2.36898357969861	0.85	0.32706018639722	67.9185239925258	13.6642578575969	0.0059	0.0064	0.0302	0.1456	0.0096	0.1235	0.1582	0.0134	0.0115	0.0164	0.0073	0.0134	0.0142	0.0073	0.0172	0.1206	0.1275	0.0132	0.0115	0.0201	0.0377	0.0159	0.0083	0.0232	0.0087	0.0277
10	rs36183326	2969485	0.58	2.50738465973934	0.85	0.32706018639722	78.0500774598101	16.3040922069779	0.006	0.0064	0.0298	0.1436	0.0094	0.1217	0.1553	0.0132	0.0118	0.0162	0.0073	0.0131	0.0146	0.0072	0.0169	0.1287	0.1255	0.0138	0.0115	0.0198	0.0371	0.0157	0.0082	0.023	0.0088	0.0294
10	rs2502058	2972757	0.57	2.65032666847659	0.85	0.32706018639722	86.7318313554284	17.8694628891889	0.0061	0.0065	0.0295	0.1421	0.0093	0.1203	0.153	0.0131	0.012	0.016	0.0072	0.0129	0.0149	0.0071	0.0166	0.1348	0.124	0.0143	0.0116	0.0197	0.0366	0.0156	0.0082	0.0228	0.0088	0.0307
10	rs76508756	2973531	0.57	2.65032666847659	0.85	0.32706018639722	87.6375286439968	18.0993786919865	0.0061	0.0065	0.0295	0.1419	0.0093	0.1201	0.1527	0.0131	0.0121	0.016	0.0072	0.0129	0.015	0.0071	0.0166	0.1355	0.1238	0.0144	0.0116	0.0197	0.0365	0.0155	0.0082	0.0227	0.0089	0.0308
10	rs77021842	2974310	0.57	2.65032666847659	0.85	0.32706018639722	89.9294889563157	18.580935041839	0.0062	0.0065	0.0294	0.1415	0.0093	0.1197	0.1521	0.0131	0.0121	0.0159	0.0071	0.0129	0.0151	0.0071	0.0165	0.1372	0.1234	0.0146	0.0117	0.0196	0.0364	0.0155	0.0082	0.0227	0.0089	0.0312
10	rs17281778	2981236	0.53	3.267863163733	0.85	0.32706018639722	131.745648107888	26.1436684883945	0.007	0.0066	0.0282	0.1348	0.0089	0.1136	0.1421	0.0127	0.0132	0.0151	0.0068	0.0122	0.0166	0.0069	0.0155	0.1624	0.1169	0.0182	0.012	0.0189	0.0342	0.0149	0.008	0.0218	0.009	0.0365
10	rs78220924	2981421	0.53	3.267863163733	0.85	0.32706018639722	131.877616972902	26.1924990324361	0.0071	0.0066	0.0282	0.1348	0.0089	0.1136	0.1421	0.0127	0.0132	0.0151	0.0068	0.0122	0.0166	0.0069	0.0155	0.1626	0.1169	0.0182	0.012	0.0189	0.0342	0.0149	0.008	0.0218	0.009	0.0365
10	rs7092577	2981886	0.53	3.267863163733	0.85	0.32706018639722	132.169683412722	26.27572763743	0.0071	0.0066	0.0282	0.1347	0.0089	0.1135	0.1419	0.0127	0.0132	0.0151	0.0068	0.0122	0.0166	0.0069	0.0155	0.163	0.1168	0.0183	0.012	0.0189	0.0342	0.0149	0.008	0.0218	0.009	0.0366
10	rs2454823	2983081	0.53	3.267863163733	0.85	0.32706018639722	132.700993243859	26.4530313042055	0.0071	0.0066	0.0281	0.1344	0.0089	0.1133	0.1416	0.0127	0.0133	0.0151	0.0068	0.0121	0.0167	0.0069	0.0154	0.1641	0.1166	0.0184	0.0121	0.0189	0.0341	0.0148	0.008	0.0217	0.009	0.0367
10	rs2502075	2988257	0.52	3.43376967485475	0.86	0.29215087580064	139.729623043943	29.8776668102187	0.0075	0.0067	0.0277	0.131	0.0086	0.1101	0.1355	0.0125	0.0139	0.0147	0.0067	0.0118	0.0175	0.0068	0.015	0.1795	0.1134	0.0198	0.0123	0.0186	0.033	0.0146	0.0079	0.0214	0.009	0.0378
10	rs11251589	2988330	0.52	3.43376967485475	0.87	0.259919603286658	139.814115153169	29.9598337276411	0.0075	0.0067	0.0277	0.131	0.0086	0.11	0.1354	0.0125	0.0139	0.0147	0.0067	0.0118	0.0175	0.0068	0.015	0.1799	0.1133	0.0198	0.0123	0.0186	0.033	0.0146	0.0079	0.0213	0.009	0.0378
10	rs10903899	2990019	0.51	3.60431387820481	0.87	0.259919603286658	142.375436835061	30.5666344938627	0.0076	0.0067	0.0273	0.1293	0.0085	0.1089	0.1339	0.0125	0.014	0.0146	0.0067	0.0117	0.0177	0.0067	0.0149	0.1872	0.1117	0.0201	0.0123	0.0183	0.0328	0.0146	0.0079	0.0211	0.0089	0.0381
10	rs11594727	2990333	0.51	3.60431387820481	0.87	0.259919603286658	142.967446860167	30.7783216087878	0.0076	0.0067	0.0272	0.1285	0.0084	0.1085	0.1333	0.0124	0.014	0.0146	0.0066	0.0117	0.0177	0.0067	0.0147	0.1905	0.111	0.0201	0.0123	0.0182	0.0326	0.0145	0.0078	0.021	0.0089	0.0381
10	rs116968864	2990626	0.51	3.60431387820481	0.87	0.259919603286658	142.976490548482	31.071191733536	0.0076	0.0066	0.0271	0.1279	0.0083	0.108	0.1327	0.0124	0.0141	0.0145	0.0066	0.0116	0.0178	0.0067	0.0147	0.1931	0.1106	0.0204	0.0123	0.018	0.0324	0.0144	0.0078	0.0209	0.0088	0.0382
10	rs2454837	2991774	0.5	3.77950864924958	0.87	0.259919603286658	145.709695460596	31.8286217784537	0.0077	0.0066	0.0264	0.1235	0.008	0.1057	0.129	0.0121	0.0143	0.0143	0.0065	0.0114	0.0179	0.0066	0.014	0.2122	0.107	0.0207	0.0123	0.0174	0.0314	0.0138	0.0077	0.0204	0.0085	0.0385
10	rs72776863	2992214	0.49	3.95936610721193	0.87	0.259919603286658	147.913607494713	31.9769494158214	0.0074	0.0066	0.0261	0.1221	0.008	0.1043	0.1268	0.012	0.0143	0.0142	0.0064	0.0113	0.0179	0.0064	0.0136	0.221	0.1057	0.0208	0.0122	0.0172	0.0311	0.0137	0.0076	0.0202	0.0084	0.0386
10	rs74354128	2992510	0.49	3.95936610721193	0.87	0.259919603286658	148.647538862256	32.1086642239954	0.0075	0.0066	0.026	0.1213	0.0079	0.1036	0.1259	0.0119	0.0144	0.0141	0.0063	0.0112	0.0179	0.0063	0.0135	0.2252	0.105	0.0209	0.0122	0.0171	0.0309	0.0136	0.0076	0.0201	0.0084	0.0386
10	rs11251596	2993191	0.48	4.14389766849528	0.88	0.230271256315472	151.304512821924	32.5597198265786	0.0075	0.0065	0.0254	0.1189	0.0078	0.1015	0.1234	0.0117	0.0145	0.0137	0.0062	0.011	0.018	0.0062	0.0133	0.2378	0.1029	0.0211	0.0122	0.0168	0.0303	0.0133	0.0074	0.0196	0.0083	0.0389
10	rs75606491	3000843	0.13	13.6033809106241	0.88	0.230271256315472	340	80.8794368512173	0.0103	0.0053	9e-04	0.0041	7e-04	0.0026	0.0059	7e-04	0.0174	6e-04	7e-04	0.001	0.0195	7e-04	0.0011	0.8287	0.0022	0.032	0.0111	8e-04	0.0011	8e-04	5e-04	5e-04	0.0021	0.0475
10	rs2454818	3001065	0.13	13.6033809106241	0.88	0.230271256315472	340	81.2267891739311	0.0103	0.0053	9e-04	0.0041	7e-04	0.0026	0.0056	7e-04	0.0174	6e-04	7e-04	0.001	0.0195	7e-04	0.0011	0.8295	0.0022	0.032	0.0111	8e-04	0.0011	8e-04	5e-04	5e-04	0.0018	0.0475
10	rs117152486	3003457	0.17	12.2237721889662	0.9	0.178319663885856	277.486261287115	7.44940329172591	0.004	0.0014	0.0043	0.0201	0.002	0.0187	0.0232	0.0031	0.0032	0.0028	0.0014	0.0035	0.0025	0.0026	0.0028	0.8369	0.0185	0.0161	0.0019	0.0018	0.0036	0.0033	0.0026	0.0031	0.0032	0.0079
10	rs3003516	3004093	0.17	12.2237721889662	0.91	0.155803491158275	281.66846182705	5.05544304672238	0.0037	0.0012	0.0046	0.0214	0.0021	0.0204	0.025	0.0033	0.0021	0.0031	0.0015	0.0038	0.0012	0.0028	0.003	0.8377	0.0201	0.0149	0.0012	0.0019	0.0039	0.0036	0.0028	0.0035	0.0033	0.0044
10	rs78300072	3004711	0.17	12.2237721889662	0.88	0.230271256315472	281.85567478203	5.08903045573629	0.0037	0.0012	0.0046	0.0215	0.0021	0.0204	0.0251	0.0033	0.0025	0.0031	0.0015	0.0038	0.0012	0.0028	0.0032	0.8371	0.02	0.0149	0.0011	0.0019	0.0039	0.0037	0.0028	0.0037	0.0033	0.004
10	rs61836668	3008789	0.17	12.2237721889662	0.88	0.230271256315472	277.416900902137	6.12383388237492	0.0036	0.0012	0.0047	0.0219	0.0021	0.0208	0.0258	0.0033	0.0025	0.0031	0.0015	0.0038	0.0012	0.0029	0.0032	0.8345	0.0204	0.0144	0.0011	0.0019	0.004	0.0037	0.0029	0.0037	0.0034	0.004
10	rs17210193	3018944	0.17	12.2237721889662	0.88	0.230271256315472	272.274570152205	6.94022959943188	0.0035	0.0012	0.0048	0.0225	0.0021	0.0216	0.0267	0.0033	0.0025	0.0032	0.0016	0.0039	0.0013	0.0029	0.0032	0.8307	0.021	0.0136	0.0011	0.002	0.0041	0.0038	0.0029	0.0038	0.0034	0.004
10	rs12784956	3021935	0.19	11.5630521854607	0.88	0.230271256315472	238.10579522305	7.25535428549495	0.0025	0.0013	0.0062	0.0293	0.0025	0.0284	0.036	0.004	0.0025	0.0038	0.002	0.0046	0.0015	0.0036	0.0042	0.7957	0.0275	0.0072	0.0012	0.0026	0.0057	0.0047	0.0035	0.0048	0.0042	0.0041
10	rs4072812	3027807	0.2	11.2399548824726	0.88	0.230271256315472	230.704683833881	5.56493129174348	0.0025	0.0014	0.0067	0.0313	0.0026	0.0307	0.0383	0.0043	0.0025	0.004	0.0021	0.0049	0.0022	0.0038	0.0045	0.7839	0.0292	0.0071	0.0013	0.003	0.006	0.0049	0.0038	0.0054	0.0044	0.0033
10	rs10903906	3030355	0.2	11.2399548824726	0.88	0.230271256315472	227.112570291146	5.18613299342409	0.0023	0.0014	0.007	0.0324	0.0027	0.0319	0.0397	0.0044	0.0025	0.0041	0.0022	0.005	0.0032	0.0039	0.0047	0.7772	0.0303	0.006	0.0013	0.0031	0.0063	0.0051	0.0039	0.0056	0.0045	0.0033
10	rs112832319	3036274	0.21	10.9216959204938	0.88	0.230271256315472	218.099682516412	4.8822493944799	0.0022	0.0013	0.0076	0.0345	0.0028	0.0343	0.0425	0.0046	0.0025	0.0043	0.0024	0.0053	0.0033	0.0042	0.005	0.7644	0.0323	0.0055	0.0013	0.0034	0.0068	0.0054	0.0042	0.0059	0.0047	0.0033
10	rs117024511	3050861	0.23	10.299681992431	0.86	0.29215087580064	186.246420895656	2.49674450756943	0.002	0.0014	0.0097	0.0422	0.0033	0.0434	0.0529	0.0056	0.0025	0.0051	0.003	0.0064	0.0033	0.0051	0.0065	0.7158	0.0398	0.0038	0.0014	0.0044	0.0089	0.0066	0.0051	0.0075	0.0056	0.0034
10	rs7393395	3057067	0.24	9.99592122003293	0.86	0.29215087580064	178.531827336726	2.06696814049497	0.0019	0.0014	0.0103	0.0442	0.0035	0.0458	0.0557	0.0059	0.0025	0.0053	0.0032	0.0067	0.0034	0.0053	0.0069	0.7028	0.0418	0.0033	0.0015	0.0047	0.0094	0.0069	0.0054	0.0079	0.0059	0.0034
10	rs11592410	3057944	0.24	9.99592122003293	0.85	0.32706018639722	176.126219258448	2.14494973203482	0.0019	0.0014	0.0106	0.0453	0.0036	0.0467	0.0569	0.006	0.0025	0.0054	0.0033	0.0069	0.0034	0.0054	0.0071	0.6971	0.0425	0.0029	0.0015	0.0048	0.0097	0.0072	0.0056	0.008	0.006	0.0031
10	rs74690418	3058891	0.25	9.69698716306273	0.85	0.32706018639722	173.187184892047	2.01053175276666	0.0018	0.0014	0.0109	0.0462	0.0037	0.0477	0.0581	0.0061	0.0026	0.0055	0.0034	0.007	0.0035	0.0056	0.0074	0.6908	0.0433	0.0025	0.0015	0.0049	0.0099	0.0074	0.0058	0.0082	0.0062	0.0031
10	rs78912872	3059200	0.25	9.69698716306273	0.85	0.32706018639722	173.198177580221	1.98346781778473	0.0018	0.0014	0.0109	0.0463	0.0037	0.0474	0.0582	0.0062	0.0026	0.0055	0.0034	0.0071	0.0035	0.0056	0.0074	0.6904	0.0433	0.0024	0.0015	0.005	0.0099	0.0074	0.0058	0.0082	0.0066	0.0031
10	rs72778520	3060521	0.25	9.69698716306273	0.85	0.32706018639722	172.983823256492	1.9498429146063	0.0018	0.0014	0.0109	0.0463	0.0037	0.0474	0.0582	0.0062	0.0026	0.0055	0.0034	0.0071	0.0035	0.0056	0.0074	0.6901	0.0433	0.0024	0.0015	0.005	0.0103	0.0075	0.0058	0.0082	0.0066	0.0031
10	rs12262954	3062869	0.25	9.69698716306273	0.85	0.32706018639722	172.524061636541	1.84537699137609	0.0018	0.0014	0.011	0.0467	0.0038	0.0479	0.0589	0.0062	0.0026	0.0055	0.0034	0.0072	0.0036	0.0057	0.0075	0.6872	0.0438	0.0022	0.0015	0.005	0.0104	0.0076	0.0059	0.0083	0.0067	0.0028
10	rs72778523	3066417	0.32	7.73930682259953	0.85	0.32706018639722	99.6316679188528	0.329938822764809	0.0031	0.0023	0.0165	0.0655	0.005	0.0697	0.0831	0.0087	0.0037	0.0075	0.0051	0.0099	0.0056	0.008	0.0121	0.5541	0.0618	0.0041	0.002	0.0074	0.0156	0.0109	0.0083	0.0122	0.0096	0.0034
10	rs10794989	3067312	0.35	6.9723288126508	0.85	0.32706018639722	79.6251576383988	0.22559048049696	0.0033	0.0026	0.018	0.0718	0.0055	0.0768	0.0902	0.0095	0.0038	0.0081	0.0055	0.0108	0.0059	0.0086	0.0133	0.5124	0.0677	0.0048	0.0022	0.0082	0.0175	0.012	0.0091	0.0135	0.0104	0.0036
10	rs56072636	3068654	0.43	5.13702328523256	0.85	0.32706018639722	31.77469340522	0.142377154684142	0.004	0.0033	0.0246	0.0921	0.0069	0.098	0.1146	0.0126	0.0042	0.0109	0.0067	0.0141	0.0062	0.0106	0.0179	0.3742	0.0874	0.0058	0.0025	0.0113	0.0243	0.016	0.012	0.0189	0.0117	0.0042
10	rs7067978	3071547	0.5	3.77950864924958	0.85	0.32706018639722	11.590073402034	0.500077873694875	0.0047	0.0038	0.0296	0.1074	0.008	0.1158	0.1336	0.0148	0.0044	0.0129	0.0075	0.0165	0.0063	0.0119	0.0214	0.2684	0.1024	0.0064	0.0028	0.0135	0.0293	0.0189	0.0142	0.0228	0.0133	0.0045
10	rs10903939	3077464	0.57	2.65032666847659	0.85	0.32706018639722	3.63662863197845	1.49765830164787	0.0051	0.0042	0.0341	0.1235	0.0089	0.1333	0.1535	0.0171	0.0046	0.0151	0.0082	0.0185	0.0062	0.0129	0.0247	0.163	0.1175	0.0068	0.0031	0.0159	0.0349	0.0212	0.0165	0.027	0.0138	0.0048
10	rs34930529	3078207	0.58	2.50738465973934	0.85	0.32706018639722	3.17374524438416	1.6561007138737	0.0052	0.0043	0.0351	0.1261	0.0091	0.1362	0.1567	0.0175	0.0046	0.0155	0.0084	0.0191	0.0062	0.0131	0.0252	0.1448	0.12	0.0069	0.0031	0.0164	0.0358	0.0216	0.0168	0.0277	0.0141	0.0049
10	rs17211892	3078744	0.58	2.50738465973934	0.85	0.32706018639722	2.89703900657158	1.60457719469686	0.0052	0.0042	0.0352	0.1264	0.0091	0.1364	0.157	0.0176	0.0046	0.0155	0.0084	0.0191	0.0062	0.013	0.0253	0.1434	0.1203	0.0069	0.0031	0.0165	0.0359	0.0216	0.0169	0.0277	0.014	0.0049
10	rs12411765	3079772	0.58	2.50738465973934	0.85	0.32706018639722	2.78120425968989	1.71452997670708	0.0053	0.0043	0.0352	0.127	0.0092	0.1369	0.1576	0.0177	0.0046	0.0155	0.0084	0.0191	0.006	0.0129	0.0253	0.1405	0.121	0.0068	0.0032	0.0169	0.0362	0.0216	0.017	0.0279	0.0138	0.0048
10	rs77865571	3079899	0.58	2.50738465973934	0.85	0.32706018639722	2.67410360819035	1.69542855144911	0.0053	0.0043	0.0352	0.1271	0.0092	0.1369	0.1576	0.0177	0.0046	0.0155	0.0084	0.0191	0.006	0.0129	0.0253	0.1402	0.121	0.0068	0.0032	0.0169	0.0362	0.0216	0.017	0.0279	0.0138	0.0047
10	rs138849894	3080880	0.58	2.50738465973934	0.85	0.32706018639722	2.48711877212474	1.73137940483202	0.0053	0.0043	0.0353	0.1274	0.0092	0.1373	0.1581	0.0178	0.0045	0.0155	0.0084	0.0192	0.0059	0.0129	0.0254	0.1381	0.1214	0.0068	0.0031	0.017	0.0363	0.0216	0.0171	0.028	0.0138	0.0047
10	rs35822618	3084221	0.59	2.36898357969861	0.85	0.32706018639722	2.35166672867039	1.82518394952305	0.0053	0.0042	0.0355	0.1285	0.0093	0.1384	0.1595	0.018	0.0045	0.0156	0.0083	0.0193	0.0055	0.0129	0.0256	0.1316	0.1225	0.0066	0.0031	0.0175	0.0369	0.0218	0.0175	0.0282	0.0136	0.0044
10	rs11251677	3087829	0.59	2.36898357969861	0.85	0.32706018639722	2.49045496943739	1.95091482464869	0.0053	0.0042	0.0356	0.1289	0.0094	0.1389	0.16	0.0181	0.0044	0.0157	0.0084	0.0193	0.0054	0.0129	0.0257	0.129	0.1229	0.0066	0.0031	0.0176	0.0372	0.0219	0.0176	0.0283	0.0136	0.0043
10	rs7899246	3090514	0.6	2.23510331793959	0.84	0.364737902801441	2.68812303346985	2.07435264858503	0.0053	0.0042	0.0356	0.1293	0.0094	0.1391	0.1604	0.0181	0.0044	0.0158	0.0084	0.0194	0.0054	0.013	0.0258	0.1271	0.1232	0.0066	0.0031	0.0178	0.0373	0.022	0.0176	0.0284	0.0135	0.0043
10	rs118032421	3092484	0.6	2.23510331793959	0.83	0.405269641990714	2.66034971488467	2.11855219568973	0.0052	0.0043	0.0356	0.1297	0.0093	0.1394	0.1607	0.0183	0.0044	0.0158	0.0084	0.0193	0.0053	0.0129	0.0258	0.1256	0.1235	0.0066	0.0031	0.0178	0.0374	0.0219	0.0177	0.0285	0.0135	0.0042
10	rs7084212	3092713	0.6	2.23510331793959	0.83	0.405269641990714	2.70546460889953	2.1538187659872	0.0052	0.0043	0.0356	0.1297	0.0093	0.1395	0.1608	0.0184	0.0044	0.0158	0.0084	0.0193	0.0053	0.0129	0.0259	0.1254	0.1236	0.0066	0.0031	0.0179	0.0374	0.0219	0.0177	0.0285	0.0135	0.0042
10	rs35960368	3094356	0.6	2.23510331793959	0.84	0.364737902801441	2.48271236262833	2.14893115496507	0.0052	0.0043	0.0357	0.1301	0.0092	0.1398	0.1614	0.0185	0.0044	0.0158	0.0084	0.0193	0.0053	0.0129	0.0259	0.1228	0.124	0.0065	0.0031	0.0179	0.0377	0.0219	0.0177	0.0286	0.0135	0.0042
10	rs72778541	3094428	0.6	2.23510331793959	0.84	0.364737902801441	2.47081534381719	2.14295938333456	0.0052	0.0043	0.0357	0.1301	0.0092	0.1398	0.1615	0.0185	0.0044	0.0158	0.0084	0.0193	0.0053	0.0129	0.0259	0.1227	0.124	0.0065	0.0031	0.0179	0.0377	0.0219	0.0177	0.0286	0.0135	0.0042
10	rs35354374	3095378	0.61	2.10572237435731	0.84	0.364737902801441	2.43937474777592	2.21857854538975	0.0052	0.0042	0.0358	0.1311	0.0092	0.1406	0.163	0.0189	0.0043	0.0156	0.0085	0.0194	0.0052	0.0129	0.0259	0.1167	0.1251	0.0065	0.0031	0.0181	0.0383	0.0219	0.0179	0.029	0.0135	0.0041
10	rs76071067	3096801	0.63	1.86036480438905	0.84	0.364737902801441	2.12373729849845	2.29653837558463	0.0051	0.0041	0.0366	0.1343	0.0093	0.1414	0.1668	0.0193	0.0037	0.016	0.0086	0.0195	0.0046	0.0125	0.0261	0.1067	0.1269	0.0059	0.0028	0.0186	0.0385	0.0216	0.0183	0.0301	0.0128	0.0037
10	rs12146167	3096866	0.63	1.86036480438905	0.84	0.364737902801441	2.13938574258988	2.29708602277081	0.0051	0.0041	0.0367	0.1344	0.0093	0.1414	0.167	0.0193	0.0037	0.0161	0.0086	0.0195	0.0046	0.0125	0.0261	0.1063	0.1269	0.0059	0.0028	0.0186	0.0385	0.0215	0.0183	0.0301	0.0128	0.0037
10	rs12241887	3096948	0.63	1.86036480438905	0.84	0.364737902801441	2.23486475137028	2.35413017500106	0.0051	0.004	0.0367	0.1346	0.0093	0.1414	0.1672	0.0194	0.0036	0.0161	0.0086	0.0195	0.0046	0.0125	0.0261	0.1057	0.127	0.0059	0.0028	0.0187	0.0385	0.0215	0.0183	0.0302	0.0128	0.0037
10	rs10732921	3097212	0.64	1.74433716203977	0.84	0.364737902801441	2.28374511443575	2.34314659804676	0.0051	0.004	0.0367	0.135	0.0093	0.1415	0.1675	0.0194	0.0036	0.0161	0.0087	0.0195	0.0045	0.0125	0.026	0.1057	0.1269	0.0058	0.0027	0.0186	0.0386	0.0215	0.0184	0.0302	0.0127	0.0036
10	rs76520976	3098405	0.66	1.52544255352631	0.84	0.364737902801441	1.82357356558155	2.0612070714722	0.0049	0.0038	0.0361	0.1379	0.0091	0.1428	0.1709	0.0195	0.0029	0.0161	0.0087	0.0187	0.0039	0.0124	0.0248	0.1052	0.1279	0.005	0.0025	0.0186	0.0379	0.0209	0.018	0.03	0.0121	0.0033
10	rs7091953	3099351	0.68	1.32388185841529	0.84	0.364737902801441	1.70823474958178	1.97505419561909	0.0041	0.0036	0.0355	0.1405	0.0089	0.144	0.1742	0.0196	0.0023	0.0163	0.0086	0.018	0.0034	0.0122	0.0237	0.1047	0.1288	0.0044	0.0024	0.0187	0.0373	0.0203	0.0176	0.0298	0.0117	0.0029
10	rs10736965	3100322	0.7	1.1393643476553	0.84	0.364737902801441	1.71802671785805	1.89688626034914	0.0039	0.0036	0.0354	0.1423	0.0088	0.1454	0.1762	0.0195	0.002	0.0165	0.0085	0.017	0.003	0.0125	0.0224	0.1057	0.1298	0.0036	0.0022	0.0187	0.0371	0.0197	0.0173	0.0291	0.011	0.0023
10	rs78812166	3100527	0.7	1.1393643476553	0.84	0.364737902801441	1.72509330309506	1.85229239104306	0.0039	0.0036	0.0354	0.1425	0.0087	0.1455	0.1764	0.0195	0.002	0.0165	0.0085	0.0169	0.0029	0.0125	0.0223	0.1058	0.1299	0.0035	0.0022	0.0187	0.0371	0.0196	0.0173	0.0291	0.011	0.0022
10	rs11251688	3106025	0.71	1.05339378298732	0.84	0.364737902801441	2.17239232405731	1.68300352213822	0.0037	0.0034	0.0352	0.1439	0.0086	0.1465	0.1778	0.0194	0.0018	0.0166	0.0084	0.016	0.0024	0.0126	0.0214	0.1063	0.1309	0.0029	0.0025	0.0186	0.0369	0.0191	0.0172	0.0287	0.0106	0.0018
10	rs76692741	3106741	0.71	1.05339378298732	0.84	0.364737902801441	2.24604363258966	1.70856832647105	0.0037	0.0035	0.0352	0.1441	0.0086	0.1465	0.178	0.0194	0.0018	0.0166	0.0085	0.016	0.0021	0.0126	0.0215	0.1063	0.1309	0.0029	0.0025	0.0186	0.0369	0.019	0.0172	0.0287	0.0106	0.0018
10	rs58183624	3107217	0.71	1.05339378298732	0.82	0.448736318624531	2.25458392806213	1.70909423056856	0.0037	0.0035	0.0352	0.1442	0.0086	0.1466	0.178	0.0194	0.0018	0.0166	0.0084	0.016	0.0021	0.0126	0.0215	0.1063	0.1309	0.0029	0.0025	0.0186	0.0369	0.019	0.0172	0.0287	0.0106	0.0018
10	rs11251694	3114645	0.71	1.05339378298732	0.82	0.448736318624531	2.3771091616413	1.70313539178112	0.0037	0.0036	0.035	0.1445	0.0086	0.1466	0.1783	0.0196	0.0018	0.0166	0.0086	0.0159	0.002	0.0127	0.0214	0.106	0.1308	0.0029	0.0026	0.0186	0.0368	0.019	0.0172	0.0288	0.0105	0.0019
10	rs118144814	3116902	0.71	1.05339378298732	0.82	0.448736318624531	2.39274565647313	1.76021964311414	0.0037	0.0036	0.0349	0.1447	0.0086	0.1467	0.1783	0.0196	0.0018	0.0165	0.0086	0.0158	0.002	0.0126	0.0213	0.1061	0.1309	0.0028	0.0026	0.0186	0.0369	0.0189	0.0172	0.0287	0.0105	0.0019
10	rs7909171	3118871	0.71	1.05339378298732	0.82	0.448736318624531	2.48187899148562	1.9162979223811	0.0037	0.0036	0.0348	0.1448	0.0086	0.1468	0.1782	0.0197	0.0019	0.0165	0.0087	0.0157	0.002	0.0126	0.0212	0.1062	0.1309	0.0028	0.0026	0.0186	0.0371	0.0188	0.0172	0.0286	0.0105	0.0018
10	rs12245370	3119150	0.71	1.05339378298732	0.82	0.448736318624531	2.40216663675363	1.91611970838988	0.0036	0.0035	0.0348	0.1449	0.0086	0.1469	0.1784	0.0197	0.0019	0.0165	0.0087	0.0157	0.0019	0.0126	0.0212	0.1061	0.131	0.0028	0.0025	0.0186	0.0371	0.0188	0.0172	0.0285	0.0105	0.0018
10	rs6602022	3120636	0.71	1.05339378298732	0.82	0.448736318624531	2.12317103326599	1.90649959261393	0.0036	0.0035	0.0346	0.1458	0.0086	0.1471	0.179	0.0196	0.0019	0.0165	0.0088	0.0156	0.0019	0.0124	0.0211	0.1061	0.1311	0.0027	0.0024	0.0185	0.037	0.0188	0.017	0.0281	0.0104	0.0019
10	rs72778563	3122220	0.72	0.971554139537083	0.82	0.448736318624531	1.97389009392073	1.74473570414837	0.0037	0.0036	0.0344	0.1463	0.0086	0.1468	0.1793	0.0194	0.0021	0.0164	0.0087	0.0154	0.0019	0.0123	0.0211	0.1062	0.1314	0.0027	0.0025	0.0183	0.037	0.0188	0.0168	0.0278	0.0104	0.0019
10	rs10903954	3123015	0.72	0.971554139537083	0.82	0.448736318624531	2.02741042702405	1.71207480689279	0.0038	0.0036	0.0343	0.1465	0.0086	0.1467	0.1794	0.0193	0.0023	0.0164	0.0086	0.0153	0.0019	0.0123	0.0212	0.1063	0.1316	0.0027	0.0025	0.0182	0.0369	0.0187	0.0167	0.0277	0.0104	0.002
10	rs4545444	3123070	0.72	0.971554139537083	0.82	0.448736318624531	2.06129849979228	1.75969145247093	0.0038	0.0036	0.0343	0.1465	0.0086	0.1465	0.1797	0.0193	0.0023	0.0164	0.0086	0.0153	0.0019	0.0123	0.0212	0.1063	0.1316	0.0027	0.0025	0.0182	0.037	0.0187	0.0167	0.0277	0.0104	0.002
10	rs72778571	3128438	0.72	0.971554139537083	0.82	0.448736318624531	1.88253908534492	1.59190881020869	0.0039	0.0037	0.0343	0.1462	0.0086	0.1465	0.18	0.0189	0.0024	0.0164	0.0085	0.0151	0.0019	0.0123	0.0211	0.1064	0.1319	0.0027	0.0025	0.0181	0.0371	0.0187	0.0166	0.0275	0.0103	0.002
10	rs4881075	3129472	0.72	0.971554139537083	0.82	0.448736318624531	1.93093842791099	1.61986906760371	0.0034	0.0037	0.0344	0.1465	0.0085	0.1466	0.1804	0.019	0.0024	0.0164	0.0085	0.0151	0.0019	0.0123	0.0211	0.1064	0.132	0.0027	0.0025	0.0181	0.0371	0.0187	0.0166	0.0275	0.0102	0.002
10	rs78113710	3133118	0.75	0.750298972197586	0.82	0.448736318624531	1.61852338866807	1.39261892297954	0.0041	0.0038	0.0341	0.1453	0.0087	0.1464	0.1824	0.0191	0.0028	0.0164	0.0084	0.0137	0.0024	0.0126	0.0207	0.106	0.133	0.0026	0.0027	0.0176	0.0379	0.0183	0.0156	0.0263	0.0103	0.0022
10	rs10903959	3133648	0.75	0.750298972197586	0.82	0.448736318624531	1.68357943983977	1.42187053982864	0.0044	0.0038	0.0339	0.1451	0.0089	0.1466	0.1829	0.0192	0.0028	0.0165	0.0084	0.013	0.0025	0.0127	0.0207	0.1059	0.1334	0.0026	0.0027	0.0174	0.0381	0.0183	0.0154	0.0258	0.0104	0.0022
10	rs11251711	3134083	0.76	0.684441169424083	0.82	0.448736318624531	1.60492230077613	1.45566570640025	0.0045	0.0038	0.0339	0.1452	0.0089	0.1471	0.1832	0.0192	0.0029	0.0166	0.0085	0.0127	0.0027	0.0125	0.0207	0.1058	0.1336	0.0027	0.0027	0.0173	0.0381	0.0182	0.0152	0.0254	0.0101	0.0023
10	rs10903960	3134319	0.76	0.684441169424083	0.82	0.448736318624531	1.45032785181511	1.27263298011828	0.0045	0.0038	0.0338	0.1451	0.0089	0.1473	0.1834	0.0192	0.003	0.0166	0.0085	0.0125	0.0028	0.0124	0.0204	0.1058	0.1338	0.003	0.0027	0.0172	0.0381	0.0181	0.0149	0.0252	0.01	0.0023
10	rs59457014	3135316	0.77	0.622422290089237	0.82	0.448736318624531	1.42995291537365	1.13290867209036	0.0047	0.0039	0.034	0.1449	0.0089	0.1475	0.1838	0.019	0.0033	0.0167	0.0087	0.0118	0.0031	0.0123	0.02	0.1058	0.134	0.0042	0.0027	0.017	0.0382	0.0179	0.0144	0.0245	0.0099	0.0025
10	rs75961101	3135350	0.77	0.622422290089237	0.82	0.448736318624531	1.42926243695431	1.09925679348026	0.0047	0.0039	0.034	0.1449	0.0089	0.1475	0.1839	0.019	0.0033	0.0167	0.0087	0.0118	0.0031	0.0123	0.02	0.1058	0.134	0.0042	0.0027	0.017	0.0382	0.0179	0.0143	0.0244	0.0099	0.0025
10	rs79948861	3137359	0.77	0.622422290089237	0.83	0.405269641990714	1.30206427940571	0.874518982889941	0.0048	0.0041	0.0339	0.1442	0.0089	0.1475	0.1849	0.0188	0.0034	0.0168	0.0089	0.0114	0.0034	0.0123	0.0196	0.106	0.1348	0.0047	0.0028	0.0168	0.0381	0.0175	0.0136	0.0237	0.0099	0.0025
10	rs117292042	3137551	0.77	0.622422290089237	0.83	0.405269641990714	1.30950109283863	0.85819015245219	0.0048	0.0041	0.0338	0.1448	0.0089	0.1475	0.1847	0.0188	0.0034	0.0168	0.0089	0.0114	0.0034	0.0123	0.0196	0.106	0.1348	0.0047	0.0028	0.0168	0.0381	0.0175	0.0135	0.0237	0.0099	0.0025
10	rs2388595	3138009	0.77	0.622422290089237	0.82	0.448736318624531	1.34191236261042	0.878260123492477	0.0048	0.0041	0.0338	0.1448	0.0089	0.1475	0.1848	0.0188	0.0034	0.0168	0.009	0.0114	0.0034	0.0123	0.0196	0.106	0.1349	0.0048	0.0028	0.0168	0.0381	0.0175	0.0135	0.0236	0.0099	0.0025
10	rs7074733	3138265	0.77	0.622422290089237	0.82	0.448736318624531	1.31026475232009	0.876545028826448	0.0048	0.0041	0.0338	0.1452	0.0089	0.1474	0.1847	0.0188	0.0033	0.0169	0.009	0.0114	0.0034	0.0123	0.0195	0.1057	0.1351	0.0048	0.0027	0.0168	0.0381	0.0175	0.0135	0.0235	0.01	0.0025
10	rs11251716	3141970	0.79	0.509607847349147	0.82	0.448736318624531	1.13945094744143	0.815269235552808	0.0048	0.004	0.0333	0.1455	0.0087	0.1487	0.1856	0.0187	0.0033	0.0169	0.009	0.0112	0.0037	0.0119	0.0192	0.1053	0.1357	0.005	0.0027	0.0165	0.0379	0.0171	0.013	0.0232	0.0103	0.0026
10	rs59204838	3142516	0.79	0.509607847349147	0.82	0.448736318624531	1.0751606802173	0.774642011398038	0.0048	0.004	0.0329	0.1456	0.0087	0.1489	0.1853	0.0188	0.0033	0.017	0.009	0.0111	0.0037	0.0119	0.0191	0.1052	0.1361	0.005	0.0027	0.0166	0.0379	0.017	0.0129	0.023	0.0103	0.0026
10	rs41288715	3143673	0.8	0.458652199356866	0.83	0.405269641990714	1.04965354128258	0.777377160786932	0.005	0.0041	0.0326	0.1455	0.0088	0.1497	0.1845	0.019	0.0034	0.0171	0.0091	0.0109	0.0038	0.0118	0.019	0.1047	0.1364	0.0051	0.0028	0.0167	0.0378	0.017	0.0127	0.0228	0.0102	0.0028
10	rs35863365	3145096	0.81	0.411214762386647	0.83	0.405269641990714	1.00935811899598	0.784224080109161	0.0051	0.0043	0.0323	0.1455	0.0088	0.1507	0.1835	0.0191	0.0035	0.0173	0.0092	0.0108	0.004	0.0118	0.0189	0.1042	0.1367	0.0052	0.003	0.0169	0.0376	0.017	0.0125	0.0226	0.0102	0.003
10	rs10903966	3145885	0.81	0.411214762386647	0.83	0.405269641990714	0.879573121043271	0.809131777299472	0.0053	0.0044	0.0318	0.1455	0.0089	0.151	0.1834	0.0191	0.0036	0.0173	0.0092	0.0108	0.0039	0.0116	0.0188	0.1036	0.1372	0.0053	0.003	0.0172	0.0383	0.0169	0.0124	0.0218	0.0102	0.003
10	rs2306294	3146180	0.82	0.36720095628419	0.82	0.448736318624531	0.757335319426574	0.737773616337841	0.0055	0.0045	0.0313	0.1442	0.0091	0.1522	0.1839	0.0189	0.0036	0.0172	0.0093	0.0107	0.0041	0.0115	0.0186	0.1039	0.1379	0.0054	0.0031	0.0169	0.0379	0.0167	0.0118	0.0215	0.0103	0.0031
10	rs4881081	3147501	0.84	0.289034762536342	0.82	0.448736318624531	0.522728850856346	0.663056908744624	0.0056	0.0042	0.0304	0.1454	0.0094	0.1548	0.1849	0.0182	0.004	0.0171	0.0094	0.0107	0.0043	0.0113	0.0181	0.103	0.1421	0.0059	0.0028	0.0163	0.0359	0.0151	0.0114	0.0195	0.0105	0.0033
10	rs2388570	3148025	0.83	0.326509998324372	0.82	0.448736318624531	0.463501804817973	0.686776197211722	0.0055	0.0042	0.0306	0.1454	0.0094	0.1548	0.185	0.0182	0.004	0.0172	0.0094	0.0113	0.0043	0.0113	0.0181	0.1026	0.1421	0.0059	0.0028	0.0163	0.0356	0.015	0.0115	0.0195	0.0106	0.0032
10	rs7907949	3148056	0.83	0.326509998324372	0.82	0.448736318624531	0.465509823732567	0.688551649417222	0.0055	0.0044	0.0306	0.1453	0.0094	0.1548	0.185	0.0182	0.004	0.0172	0.0094	0.0113	0.0043	0.0113	0.018	0.1026	0.142	0.0059	0.0028	0.0163	0.0356	0.015	0.0115	0.0195	0.0106	0.0032
10	rs2388569	3148116	0.83	0.326509998324372	0.82	0.448736318624531	0.466484932866194	0.697741250590155	0.0055	0.0044	0.0306	0.1452	0.0094	0.1548	0.185	0.0182	0.004	0.0172	0.0094	0.0114	0.0043	0.0113	0.0181	0.1025	0.1419	0.0059	0.0028	0.0163	0.0356	0.015	0.0115	0.0196	0.0106	0.0032
10	rs17212803	3150314	0.83	0.326509998324372	0.82	0.448736318624531	0.395976700898485	0.650757853981347	0.0055	0.0044	0.0306	0.1451	0.0093	0.1549	0.1853	0.0182	0.004	0.0171	0.0094	0.0114	0.0043	0.0112	0.0183	0.1025	0.142	0.0058	0.0028	0.0163	0.0356	0.015	0.0115	0.0195	0.0106	0.0033
10	rs17132175	3150814	0.83	0.326509998324372	0.82	0.448736318624531	0.384647451842669	0.656900756043005	0.0055	0.0044	0.0306	0.1451	0.0093	0.1549	0.1853	0.0182	0.004	0.0171	0.0093	0.0115	0.0043	0.0112	0.0183	0.1025	0.1421	0.0058	0.0028	0.0163	0.0356	0.0149	0.0115	0.0195	0.0106	0.0034
10	rs7896691	3155173	0.84	0.289034762536342	0.81	0.49521423796015	0.294942410925845	0.63240982176943	0.0055	0.0043	0.0304	0.1449	0.0093	0.155	0.1858	0.0182	0.004	0.017	0.0093	0.0116	0.0043	0.0111	0.0183	0.1023	0.1423	0.0056	0.0029	0.0162	0.0355	0.0148	0.0113	0.0194	0.0106	0.0036
10	rs6602023	3155217	0.84	0.289034762536342	0.8	0.544775224122235	0.293448390857783	0.628059327187772	0.0055	0.0043	0.0304	0.1449	0.0093	0.155	0.1859	0.0182	0.004	0.017	0.0093	0.0116	0.0043	0.0111	0.0183	0.1023	0.1423	0.0056	0.0029	0.0162	0.0355	0.0148	0.0113	0.0193	0.0106	0.0036
10	rs3816700	3155408	0.84	0.289034762536342	0.8	0.544775224122235	0.288942856095741	0.62039070338382	0.0055	0.0043	0.0304	0.1449	0.0093	0.1551	0.1859	0.0182	0.004	0.017	0.0093	0.0116	0.0043	0.0111	0.0183	0.1023	0.1423	0.0056	0.0029	0.0162	0.0355	0.0148	0.0113	0.0193	0.0106	0.0037
10	rs4881086	3155698	0.84	0.289034762536342	0.81	0.49521423796015	0.286799123920638	0.606126067705173	0.0055	0.0043	0.0303	0.1449	0.0093	0.1551	0.186	0.0182	0.004	0.0169	0.0093	0.0116	0.0043	0.0111	0.0184	0.1023	0.1424	0.0056	0.0029	0.0162	0.0355	0.0148	0.0113	0.0193	0.0106	0.0037
10	rs4881089	3155790	0.84	0.289034762536342	0.81	0.49521423796015	0.286751582382704	0.610440390441199	0.0055	0.0043	0.0303	0.1449	0.0092	0.1552	0.186	0.0182	0.004	0.0169	0.0093	0.0116	0.0043	0.0111	0.0184	0.1024	0.1424	0.0056	0.0029	0.0162	0.0355	0.0148	0.0113	0.0193	0.0106	0.0037
10	rs4881090	3156699	0.84	0.289034762536342	0.81	0.49521423796015	0.285706735478211	0.597519306331917	0.0055	0.0043	0.0302	0.1449	0.0092	0.1553	0.1863	0.0182	0.004	0.0169	0.0092	0.0115	0.0043	0.0111	0.0184	0.1023	0.1424	0.0056	0.0029	0.0162	0.0355	0.0147	0.0112	0.0192	0.0106	0.0037
10	rs41288719	3158733	0.85	0.254661707966279	0.8	0.544775224122235	0.253220305555331	0.58494951809847	0.0056	0.0042	0.0299	0.1447	0.0093	0.156	0.187	0.0182	0.0041	0.0167	0.0091	0.0114	0.0043	0.0108	0.0185	0.1027	0.1426	0.0054	0.0028	0.0161	0.0357	0.0143	0.011	0.0188	0.0106	0.0037
10	rs7086902	3158848	0.85	0.254661707966279	0.8	0.544775224122235	0.239776227058556	0.611880107493779	0.0057	0.0041	0.0298	0.1446	0.0094	0.1562	0.1874	0.0182	0.0041	0.0166	0.009	0.0114	0.0044	0.0107	0.0185	0.1029	0.1426	0.0054	0.0029	0.0161	0.0358	0.0142	0.011	0.0186	0.0106	0.0038
10	rs116912533	3159255	0.86	0.223270892544248	0.8	0.544775224122235	0.213411781088226	0.578546698226878	0.0058	0.004	0.0294	0.1454	0.0093	0.1564	0.1881	0.0181	0.0041	0.0162	0.0087	0.0112	0.0044	0.0104	0.0183	0.1037	0.1432	0.0053	0.0031	0.0158	0.0357	0.0135	0.0106	0.0182	0.0104	0.0038
10	rs76469368	3159729	0.86	0.223270892544248	0.8	0.544775224122235	0.217516755830274	0.5508602712543	0.006	0.0039	0.0288	0.1461	0.0093	0.1567	0.1888	0.0181	0.0041	0.0159	0.0083	0.0111	0.0046	0.01	0.0183	0.1047	0.1439	0.0053	0.0035	0.0156	0.0356	0.0128	0.0102	0.0178	0.0102	0.0039
10	rs7921605	3159992	0.87	0.194736090082605	0.8	0.544775224122235	0.225357890755024	0.581248037712447	0.0061	0.0039	0.0287	0.1464	0.0093	0.1567	0.189	0.0181	0.0041	0.0158	0.0082	0.0111	0.0046	0.0099	0.0183	0.105	0.1441	0.0054	0.0036	0.0155	0.0356	0.0126	0.0101	0.0177	0.0102	0.0039
10	rs4881098	3160847	0.86	0.223270892544248	0.8	0.544775224122235	0.223528242689226	0.585376975860151	0.0062	0.0039	0.0284	0.1459	0.0093	0.1566	0.1896	0.0181	0.004	0.0157	0.0081	0.0115	0.0047	0.01	0.0187	0.1052	0.1439	0.0055	0.0037	0.0154	0.0355	0.0125	0.01	0.0177	0.0102	0.004
10	rs9423681	3161345	0.87	0.194736090082605	0.81	0.49521423796015	0.254421935890704	0.601675581747269	0.0063	0.0039	0.0284	0.1456	0.0092	0.1569	0.19	0.018	0.0041	0.0156	0.008	0.0114	0.0047	0.0101	0.0187	0.1053	0.1438	0.0054	0.0036	0.0155	0.0352	0.0122	0.0099	0.0176	0.0103	0.004
10	rs10903970	3161474	0.87	0.194736090082605	0.8	0.544775224122235	0.266974799469717	0.628928863780695	0.0063	0.0039	0.0284	0.1456	0.0092	0.157	0.19	0.0181	0.0042	0.0156	0.0081	0.0114	0.0047	0.0101	0.0187	0.1053	0.1438	0.0054	0.0037	0.0155	0.0352	0.0121	0.0099	0.0176	0.0104	0.004
10	rs3814590	3162525	0.87	0.194736090082605	0.8	0.544775224122235	0.349813185752795	0.728468484852876	0.0066	0.004	0.0282	0.1446	0.0093	0.1581	0.1898	0.0181	0.0042	0.0151	0.008	0.0112	0.0043	0.01	0.0191	0.1063	0.1436	0.0055	0.0036	0.0159	0.0351	0.0117	0.01	0.0175	0.0102	0.004
10	rs7919798	3164554	0.87	0.194736090082605	0.8	0.544775224122235	0.402015028089666	0.637058066443629	0.0068	0.004	0.028	0.1445	0.0092	0.1589	0.1901	0.0181	0.0042	0.015	0.0077	0.0108	0.0042	0.0097	0.0191	0.107	0.1438	0.0055	0.0036	0.016	0.0352	0.0111	0.01	0.0175	0.0099	0.0042
10	rs6602030	3164951	0.87	0.194736090082605	0.8	0.544775224122235	0.410213817782239	0.644482541392374	0.0068	0.004	0.028	0.1444	0.0091	0.1589	0.1906	0.018	0.0043	0.0149	0.0076	0.0107	0.0042	0.0096	0.0191	0.1071	0.1437	0.0055	0.0037	0.016	0.0352	0.011	0.01	0.0174	0.0099	0.0043
10	rs7080240	3169803	0.87	0.194736090082605	0.8	0.544775224122235	0.395976700898485	0.684262749794071	0.0067	0.0038	0.028	0.1446	0.0089	0.159	0.1913	0.0178	0.0043	0.0146	0.0073	0.0108	0.0042	0.0093	0.0192	0.1073	0.1437	0.0055	0.0038	0.0163	0.0353	0.0109	0.0101	0.0175	0.0096	0.0044
10	Affx-35485618	3170255	0.87	0.194736090082605	0.8	0.544775224122235	0.39255488759545	0.681308428336707	0.0067	0.0038	0.028	0.1446	0.0089	0.1591	0.1913	0.0178	0.0043	0.0146	0.0073	0.0108	0.0042	0.0092	0.0193	0.1073	0.1437	0.0055	0.0038	0.0163	0.0353	0.0109	0.01	0.0175	0.0095	0.0044
10	Affx-3076339	3172145	0.88	0.168925028033099	0.8	0.544775224122235	0.392331029770922	0.685593138620418	0.0068	0.0038	0.028	0.1444	0.0088	0.1593	0.1914	0.0178	0.0043	0.0145	0.0072	0.0108	0.0042	0.0092	0.0193	0.1073	0.1438	0.0056	0.0038	0.0163	0.0353	0.0109	0.01	0.0175	0.0095	0.0044
10	rs4880592	3173581	0.88	0.168925028033099	0.8	0.544775224122235	0.398849047526845	0.70591616269698	0.0068	0.0039	0.028	0.1443	0.0088	0.1594	0.1914	0.0178	0.0043	0.0145	0.0072	0.0108	0.0042	0.0092	0.0193	0.1071	0.1439	0.0056	0.0038	0.0163	0.0353	0.0109	0.01	0.0175	0.0096	0.0044
10	rs79762478	3174176	0.88	0.168925028033099	0.8	0.544775224122235	0.40088287618703	0.704279474139271	0.0068	0.0039	0.028	0.1443	0.0088	0.1594	0.1914	0.0178	0.0043	0.0145	0.0072	0.0108	0.0042	0.0092	0.0193	0.1071	0.1439	0.0056	0.0038	0.0163	0.0353	0.0108	0.01	0.0175	0.0096	0.0044
10	rs78706092	3174981	0.88	0.168925028033099	0.8	0.544775224122235	0.400430464731134	0.703833252178182	0.0068	0.0039	0.028	0.1444	0.0088	0.1594	0.1914	0.0177	0.0043	0.0145	0.0072	0.0108	0.0042	0.0092	0.0193	0.1071	0.1439	0.0056	0.0038	0.0163	0.0353	0.0108	0.01	0.0175	0.0096	0.0044
10	rs2306319	3179842	0.88	0.168925028033099	0.8	0.544775224122235	0.385589826900123	0.675261159996358	0.0069	0.0039	0.0279	0.1447	0.0087	0.1595	0.1913	0.0176	0.0042	0.0144	0.0072	0.0109	0.0042	0.0091	0.0191	0.1072	0.1441	0.0056	0.0038	0.0164	0.0353	0.0106	0.01	0.0175	0.0096	0.0044
10	rs6901	3180227	0.88	0.168925028033099	0.8	0.544775224122235	0.404227336919931	0.673199052256492	0.0069	0.0039	0.0278	0.1447	0.0086	0.1596	0.1913	0.0176	0.0042	0.0144	0.0072	0.0108	0.0042	0.0091	0.0191	0.1073	0.1442	0.0056	0.0038	0.0164	0.0353	0.0106	0.0099	0.0175	0.0096	0.0044
10	Affx-3077360	3180288	0.88	0.168925028033099	0.8	0.544775224122235	0.402808488833789	0.677177259139428	0.0069	0.0039	0.0278	0.1447	0.0086	0.1596	0.1913	0.0176	0.0042	0.0144	0.0072	0.0108	0.0042	0.0091	0.0191	0.1073	0.1442	0.0055	0.0038	0.0164	0.0353	0.0106	0.0099	0.0175	0.0096	0.0044
10	Affx-3077365	3180316	0.88	0.168925028033099	0.8	0.544775224122235	0.402581705583027	0.681160788386756	0.0069	0.0039	0.0278	0.1447	0.0086	0.1596	0.1913	0.0176	0.0042	0.0144	0.0072	0.0108	0.0042	0.0091	0.0191	0.1073	0.1442	0.0055	0.0038	0.0164	0.0353	0.0106	0.0099	0.0175	0.0096	0.0044
10	rs17849904	3181126	0.88	0.168925028033099	0.8	0.544775224122235	0.386644451694905	0.66628680979882	0.0069	0.0039	0.0279	0.1447	0.0086	0.1597	0.1913	0.0176	0.0042	0.0144	0.0072	0.0108	0.0042	0.0091	0.0191	0.1074	0.1441	0.0055	0.0038	0.0164	0.0352	0.0106	0.0099	0.0176	0.0095	0.0044
10	rs79499068	3185002	0.88	0.168925028033099	0.8	0.544775224122235	0.35953960747683	0.653973904910803	0.0069	0.0039	0.028	0.1448	0.0086	0.1601	0.1913	0.0176	0.0043	0.0142	0.0071	0.0109	0.0042	0.0091	0.0191	0.1075	0.144	0.0052	0.0038	0.0165	0.0351	0.0107	0.01	0.0176	0.0092	0.0044
10	rs4881109	3185237	0.88	0.168925028033099	0.78	0.653412240020304	0.358951083801305	0.654559034165071	0.0069	0.0039	0.028	0.1448	0.0086	0.1601	0.1913	0.0176	0.0043	0.0142	0.0071	0.0109	0.0042	0.0091	0.0191	0.1075	0.144	0.0052	0.0038	0.0165	0.0351	0.0107	0.01	0.0176	0.0092	0.0044
10	rs112587565	3187767	0.88	0.168925028033099	0.76	0.775138689739853	0.349443864956538	0.634006759949058	0.0069	0.004	0.0281	0.1451	0.0087	0.1602	0.1912	0.0176	0.0043	0.014	0.007	0.0108	0.0042	0.0089	0.019	0.1078	0.1439	0.0049	0.0038	0.0164	0.0349	0.0107	0.0102	0.0176	0.0092	0.0044
10	rs2388556	3191823	0.88	0.168925028033099	0.76	0.775138689739853	0.36329634832494	0.630233696405212	0.0069	0.0041	0.0281	0.1454	0.0087	0.1603	0.1912	0.0177	0.0043	0.0139	0.007	0.0108	0.0042	0.0087	0.019	0.108	0.1439	0.0047	0.0038	0.0163	0.0349	0.0107	0.0103	0.0176	0.0092	0.0044
10	rs41305673	3191830	0.88	0.168925028033099	0.77	0.712611004068267	0.36329634832494	0.630233696405212	0.0069	0.0041	0.0281	0.1454	0.0087	0.1603	0.1912	0.0177	0.0043	0.0139	0.007	0.0108	0.0042	0.0087	0.019	0.108	0.1439	0.0047	0.0038	0.0163	0.0349	0.0107	0.0103	0.0176	0.0092	0.0044
10	rs77951020	3195200	0.88	0.168925028033099	0.77	0.712611004068267	0.365236179420321	0.629653692671929	0.0069	0.0041	0.0281	0.1454	0.0088	0.1603	0.1912	0.0176	0.0043	0.0139	0.007	0.0108	0.0042	0.0087	0.019	0.1081	0.1438	0.0047	0.0038	0.0163	0.0348	0.0107	0.0103	0.0176	0.0092	0.0044
10	rs3765101	3197856	0.88	0.168925028033099	0.77	0.712611004068267	0.368697819738098	0.609433066536306	0.0069	0.0041	0.0282	0.1456	0.0088	0.1603	0.1914	0.0176	0.0043	0.0138	0.0069	0.0108	0.0042	0.0086	0.0189	0.1082	0.1438	0.0045	0.0038	0.0163	0.0348	0.0107	0.0104	0.0176	0.0091	0.0043
10	rs45600442	3200249	0.89	0.145699762692903	0.77	0.712611004068267	0.407186558345805	0.589084750770878	0.007	0.0041	0.0282	0.1456	0.0088	0.1603	0.1914	0.0176	0.0044	0.0137	0.0069	0.0108	0.0042	0.0086	0.0189	0.1084	0.1437	0.0041	0.0038	0.0163	0.0348	0.0107	0.0104	0.0176	0.0091	0.0044
10	rs3182535	3200292	0.89	0.145699762692903	0.77	0.712611004068267	0.409241587031545	0.591512100163175	0.007	0.0041	0.0282	0.1456	0.0088	0.1603	0.1914	0.0176	0.0044	0.0137	0.0069	0.0108	0.0042	0.0086	0.0189	0.1084	0.1437	0.0041	0.0038	0.0163	0.0348	0.0107	0.0104	0.0176	0.0091	0.0044
10	rs4242746	3202065	0.88	0.168925028033099	0.77	0.712611004068267	0.403489223364576	0.599095015823208	0.007	0.0042	0.0282	0.1454	0.0088	0.1604	0.1913	0.0177	0.0044	0.0137	0.0069	0.0108	0.0043	0.0086	0.0189	0.1084	0.1437	0.0041	0.0038	0.0164	0.0348	0.0107	0.0105	0.0176	0.0091	0.0044
10	rs80008434	3204681	0.89	0.145699762692903	0.77	0.712611004068267	0.411989680448921	0.597662511720021	0.007	0.0042	0.0282	0.1454	0.0088	0.1605	0.1912	0.0177	0.0044	0.0136	0.0069	0.0108	0.0043	0.0087	0.0189	0.1083	0.1436	0.0041	0.0038	0.0165	0.0348	0.0107	0.0105	0.0177	0.009	0.0044
10	rs9423502	3207705	0.89	0.145699762692903	0.77	0.712611004068267	0.425926128223171	0.591369248676502	0.0071	0.0042	0.0282	0.1455	0.0088	0.1606	0.1911	0.0178	0.0044	0.0136	0.0069	0.0107	0.0043	0.0087	0.019	0.1083	0.1434	0.0041	0.0038	0.0165	0.0348	0.0107	0.0105	0.0178	0.009	0.0044
10	rs75359203	3208104	0.89	0.145699762692903	0.77	0.712611004068267	0.428027723635173	0.590797925443311	0.0071	0.0042	0.0282	0.1455	0.0088	0.1606	0.191	0.0178	0.0044	0.0136	0.0069	0.0107	0.0043	0.0087	0.019	0.1082	0.1434	0.0041	0.0038	0.0165	0.0349	0.0107	0.0105	0.0178	0.009	0.0044
10	rs78634532	3209412	0.89	0.145699762692903	0.77	0.712611004068267	0.428378488626863	0.585804508730541	0.0071	0.0042	0.0282	0.1456	0.0088	0.1606	0.191	0.0178	0.0044	0.0135	0.0069	0.0107	0.0043	0.0087	0.019	0.1082	0.1434	0.0041	0.0038	0.0165	0.0349	0.0107	0.0105	0.0178	0.009	0.0044
10	rs10903978	3209750	0.89	0.145699762692903	0.77	0.712611004068267	0.429021927948433	0.586659799601227	0.0071	0.0042	0.0282	0.1456	0.0088	0.1606	0.191	0.0178	0.0044	0.0135	0.0069	0.0107	0.0043	0.0087	0.019	0.1082	0.1434	0.0041	0.0038	0.0165	0.0349	0.0107	0.0105	0.0178	0.009	0.0044
10	rs75512625	3213388	0.89	0.145699762692903	0.77	0.712611004068267	0.431189737670959	0.576558184949954	0.0071	0.0042	0.0283	0.1458	0.0086	0.1606	0.1909	0.0178	0.0044	0.0135	0.0069	0.0107	0.0043	0.0087	0.019	0.1081	0.1431	0.0041	0.0037	0.0166	0.0349	0.0107	0.0105	0.0179	0.0089	0.0044
10	rs9423508	3219171	0.89	0.145699762692903	0.77	0.712611004068267	0.443655387038948	0.58380999830577	0.0072	0.0042	0.0283	0.1458	0.0085	0.1604	0.1907	0.0177	0.0044	0.0135	0.0069	0.0108	0.0043	0.0087	0.0191	0.1079	0.1428	0.0041	0.0036	0.0167	0.035	0.0107	0.0106	0.018	0.0089	0.0044
10	rs9423511	3220978	NA	NA	NA	NA	0.445859366749297	0.588228611350256	0.0072	0.0042	0.0283	0.1458	0.0085	0.1604	0.1907	0.0177	0.0044	0.0135	0.0069	0.0108	0.0043	0.0087	0.0192	0.1079	0.1428	0.0041	0.0036	0.0167	0.035	0.0107	0.0106	0.018	0.0089	0.0044
10	rs7074829	3226185	0.92	0.0900864543555373	0.77	0.712611004068267	0.370163204617388	0.630233696405212	0.007	0.0041	0.0287	0.1445	0.0085	0.16	0.1907	0.0178	0.0042	0.0133	0.0073	0.0114	0.0044	0.0089	0.0194	0.1085	0.1413	0.0043	0.0033	0.017	0.0338	0.0111	0.0109	0.0188	0.009	0.0044
10	rs60887930	3227125	0.94	0.0632155594214646	0.78	0.653412240020304	0.357989112949054	0.642005496219721	0.0068	0.004	0.0295	0.1431	0.0084	0.16	0.191	0.0179	0.0041	0.013	0.0075	0.0118	0.0044	0.0088	0.0196	0.1099	0.1406	0.0044	0.0032	0.0173	0.033	0.0112	0.0104	0.019	0.0091	0.0045
10	rs4881124	3228605	0.96	0.0430660126656495	0.78	0.653412240020304	0.314881272235062	0.599238311216876	0.0064	0.0039	0.0298	0.1424	0.0082	0.1606	0.1929	0.0176	0.004	0.0127	0.0078	0.0122	0.0044	0.0088	0.0197	0.1101	0.1399	0.0045	0.0029	0.0172	0.0323	0.0114	0.0102	0.0193	0.009	0.0044
10	rs61829264	3230436	0.98	0.0284210112117031	0.78	0.653412240020304	0.221500471234305	0.579541575033783	0.0057	0.0039	0.0298	0.1417	0.008	0.1616	0.1938	0.0172	0.0038	0.0121	0.0081	0.0128	0.0042	0.0091	0.0199	0.1103	0.1401	0.0045	0.0027	0.0173	0.0317	0.0115	0.0101	0.0197	0.0088	0.0041
10	rs60001697	3231973	0.99	0.0227998706611418	0.78	0.653412240020304	0.182044089343437	0.510934210496508	0.0054	0.0039	0.0299	0.1412	0.0079	0.1621	0.1942	0.017	0.0037	0.0118	0.0083	0.0132	0.0041	0.0094	0.0199	0.1102	0.1401	0.0046	0.0025	0.0174	0.0313	0.0115	0.0101	0.0199	0.0088	0.004
10	rs61829295	3236486	1.02	0.0111619243707362	0.78	0.653412240020304	0.144902738324899	0.389981945165096	0.0045	0.0036	0.0303	0.1417	0.0074	0.1638	0.1964	0.0162	0.0032	0.0107	0.0084	0.014	0.0036	0.0097	0.0205	0.1099	0.1406	0.0043	0.002	0.0176	0.0304	0.0116	0.0099	0.0198	0.0088	0.0037
10	rs75038364	3237154	1.02	0.0111619243707362	0.78	0.653412240020304	0.177862339696258	0.393449533257248	0.0044	0.0036	0.0304	0.1417	0.0073	0.1638	0.1966	0.0161	0.0032	0.0106	0.0084	0.0141	0.0037	0.0097	0.0205	0.1098	0.1405	0.0043	0.002	0.0176	0.0303	0.0116	0.0098	0.0198	0.0089	0.0037
10	rs4274130	3243930	1.01	0.0142914875909092	0.79	0.597486775499064	0.292246480046562	0.39937675597139	0.0037	0.0036	0.0309	0.1416	0.0066	0.1652	0.1982	0.015	0.0033	0.0092	0.0083	0.015	0.0042	0.01	0.021	0.1085	0.1402	0.0043	0.0023	0.0182	0.0288	0.0119	0.0098	0.0197	0.0093	0.0036
10	rs7916396	3245548	NA	NA	NA	NA	0.108798856549966	0.228860641011915	0.0036	0.0036	0.031	0.1416	0.0065	0.1654	0.1985	0.0149	0.0033	0.009	0.0083	0.0153	0.0044	0.0101	0.0212	0.1082	0.1401	0.0044	0.0024	0.0183	0.0286	0.012	0.0099	0.0197	0.0094	0.0036
10	rs77005241	3245594	1	0.0181319503600048	0.79	0.597486775499064	0.110983860373056	0.240869377161002	0.0036	0.0036	0.031	0.1416	0.0065	0.1654	0.1985	0.0149	0.0033	0.0088	0.0083	0.0153	0.0044	0.0101	0.0212	0.1082	0.1401	0.0044	0.0024	0.0183	0.0286	0.012	0.0099	0.0197	0.0094	0.0036
10	rs7897235	3250669	1	0.0181319503600048	0.79	0.597486775499064	0.0896821154299553	0.167718725309556	0.0036	0.0036	0.0311	0.1412	0.0066	0.1658	0.1983	0.0148	0.0033	0.0088	0.0084	0.0155	0.0043	0.0103	0.0212	0.108	0.1401	0.0042	0.0024	0.0186	0.0283	0.0122	0.0098	0.0198	0.0095	0.0036
10	rs34610660	3251297	1	0.0181319503600048	0.79	0.597486775499064	0.0882226062423137	0.16020365553302	0.0036	0.0036	0.031	0.1412	0.0066	0.1658	0.1983	0.0148	0.0033	0.0088	0.0084	0.0155	0.0043	0.0103	0.0212	0.1081	0.14	0.0042	0.0024	0.0186	0.0283	0.0122	0.0098	0.0198	0.0096	0.0037
10	rs17134421	3252533	1	0.0181319503600048	0.8	0.544775224122235	0.0827184920564889	0.155868386197189	0.0036	0.0036	0.0309	0.1412	0.0066	0.1658	0.1982	0.0148	0.0033	0.0088	0.0084	0.0155	0.0043	0.0103	0.0212	0.1081	0.14	0.0042	0.0024	0.0186	0.0283	0.0122	0.0099	0.0198	0.0098	0.0037
10	rs115130901	3256369	1	0.0181319503600048	0.8	0.544775224122235	0.0752907377006039	0.159816591465539	0.0036	0.0036	0.0307	0.1415	0.0066	0.1659	0.1982	0.0147	0.0033	0.0088	0.0084	0.0154	0.0043	0.0103	0.0212	0.1081	0.1401	0.0041	0.0023	0.0185	0.0282	0.0122	0.0099	0.0198	0.0098	0.0037
10	rs2477765	3260462	1	0.0181319503600048	0.8	0.544775224122235	0.0695674299788033	0.155580873835835	0.0036	0.0036	0.0306	0.1417	0.0066	0.166	0.1981	0.0147	0.0033	0.0088	0.0084	0.0153	0.0043	0.0103	0.0212	0.1081	0.1401	0.0041	0.0023	0.0185	0.0282	0.0122	0.0099	0.0199	0.0098	0.0037
10	rs7905690	3262682	1	0.0181319503600048	0.8	0.544775224122235	0.0682478641099316	0.151575649842152	0.0036	0.0036	0.0305	0.1418	0.0066	0.1663	0.1982	0.0147	0.0033	0.0087	0.0085	0.0155	0.0043	0.0104	0.0211	0.1079	0.1401	0.004	0.0023	0.0184	0.0281	0.0122	0.0099	0.02	0.0098	0.0037
10	rs12098780	3264432	1	0.0181319503600048	0.79	0.597486775499064	0.0703465176146883	0.16020365553302	0.0036	0.0036	0.0305	0.1418	0.0066	0.1663	0.1982	0.0148	0.0033	0.0088	0.0085	0.0155	0.0043	0.0104	0.0211	0.1078	0.1401	0.004	0.0023	0.0184	0.0281	0.0122	0.0099	0.02	0.0098	0.0037
10	rs2764995	3269894	1	0.0181319503600048	0.79	0.597486775499064	0.0758727859972255	0.170679278220969	0.0036	0.0034	0.0304	0.1421	0.0066	0.1662	0.1983	0.0148	0.0033	0.0088	0.0085	0.0155	0.0044	0.0103	0.0211	0.1074	0.1403	0.0041	0.0023	0.0184	0.0279	0.0122	0.01	0.02	0.0098	0.0037
10	rs2182196	3270993	1	0.0181319503600048	0.81	0.49521423796015	0.0649524396179285	0.12648076842974	0.0036	0.0033	0.0303	0.1424	0.0068	0.166	0.1982	0.0149	0.0033	0.0088	0.0085	0.0155	0.0044	0.0103	0.021	0.107	0.1405	0.0042	0.0024	0.0184	0.0277	0.0123	0.01	0.0201	0.0098	0.0038
10	rs7069669	3272517	1	0.0181319503600048	0.85	0.32706018639722	0.0619524141155398	0.115130938815901	0.0036	0.0033	0.0303	0.1425	0.0068	0.166	0.1981	0.0149	0.0033	0.0088	0.0086	0.0155	0.0045	0.0103	0.021	0.1069	0.1405	0.0043	0.0024	0.0184	0.0276	0.0124	0.01	0.0201	0.0099	0.0038
10	rs35875416	3273486	1	0.0181319503600048	0.86	0.29215087580064	0.0620281731147233	0.113591350677242	0.0035	0.0033	0.0302	0.1428	0.0068	0.166	0.1984	0.0149	0.0033	0.0086	0.0086	0.0154	0.0044	0.0103	0.021	0.1069	0.1404	0.0043	0.0024	0.0184	0.0276	0.0123	0.01	0.0201	0.0098	0.0038
10	rs78771235	3276001	1	0.0181319503600048	0.87	0.259919603286658	0.0618578012696603	0.113165088611038	0.0035	0.0032	0.0301	0.1433	0.0069	0.166	0.1986	0.0148	0.0033	0.0084	0.0087	0.0154	0.0044	0.0103	0.021	0.1068	0.1403	0.0043	0.0024	0.0184	0.0275	0.0122	0.01	0.0201	0.0098	0.0038
10	rs75347226	3279123	1	0.0181319503600048	0.87	0.259919603286658	0.0613109274110609	0.113762026395592	0.0035	0.0032	0.0301	0.1434	0.0069	0.166	0.1987	0.0148	0.0033	0.0083	0.0087	0.0154	0.0044	0.0103	0.021	0.1068	0.1402	0.0043	0.0024	0.0183	0.0275	0.0122	0.01	0.0201	0.0098	0.0038
10	rs6602038	3280406	1	0.0181319503600048	0.87	0.259919603286658	0.0628082287639324	0.109356351537263	0.0035	0.0032	0.03	0.1438	0.007	0.1662	0.1989	0.0147	0.0033	0.0081	0.0088	0.0153	0.0044	0.0103	0.021	0.1067	0.14	0.0043	0.0024	0.0183	0.0274	0.0121	0.01	0.0202	0.0099	0.0037
10	rs2814924	3283799	0.98	0.0284210112117031	0.87	0.259919603286658	0.083934933961803	0.0933630123974988	0.0037	0.0029	0.0299	0.1435	0.0075	0.1663	0.197	0.0146	0.0034	0.0081	0.0095	0.0154	0.0047	0.0103	0.0209	0.1077	0.1387	0.005	0.0033	0.0186	0.026	0.0128	0.0102	0.0192	0.0102	0.0047
10	rs2764980	3284007	0.98	0.0284210112117031	0.87	0.259919603286658	0.0864019282583742	0.0943930257383542	0.0037	0.0029	0.0299	0.1437	0.0076	0.1665	0.1968	0.0147	0.0034	0.0081	0.0096	0.0154	0.0047	0.0103	0.0209	0.1077	0.1384	0.005	0.0033	0.0185	0.0259	0.0129	0.0101	0.0191	0.0102	0.0047
10	rs75395019	3285163	0.98	0.0284210112117031	0.87	0.259919603286658	0.0863314808606199	0.111212169962147	0.0037	0.0028	0.03	0.1443	0.0077	0.1663	0.1963	0.0147	0.0034	0.0082	0.0097	0.0154	0.0048	0.0102	0.021	0.1078	0.139	0.0051	0.0032	0.0184	0.0256	0.0128	0.0102	0.0189	0.0102	0.0047
10	rs73588041	3285265	0.98	0.0284210112117031	0.88	0.230271256315472	0.0896340217665912	0.114018222871647	0.0037	0.0028	0.0299	0.1444	0.0077	0.1663	0.1963	0.0147	0.0034	0.0082	0.0097	0.0154	0.0048	0.0103	0.0209	0.1079	0.139	0.0051	0.0032	0.0184	0.0256	0.0128	0.0102	0.0189	0.0101	0.0048
10	rs74691502	3285306	0.98	0.0284210112117031	0.9	0.178319663885856	0.0867547138904669	0.102217816294726	0.0037	0.0028	0.0299	0.1444	0.0078	0.1664	0.1963	0.0146	0.0033	0.0083	0.0097	0.0154	0.0048	0.0103	0.0207	0.108	0.139	0.0051	0.0033	0.0184	0.0253	0.0128	0.0102	0.0189	0.0101	0.0048
10	rs2764982	3285788	0.98	0.0284210112117031	0.9	0.178319663885856	0.079492862023308	0.0847524294993647	0.0037	0.0028	0.03	0.1445	0.0078	0.1665	0.1962	0.0147	0.0033	0.0083	0.0097	0.0154	0.0047	0.0102	0.0207	0.1081	0.1389	0.0051	0.0033	0.0184	0.0253	0.0129	0.0102	0.0189	0.0101	0.0047
10	rs10903998	3291933	0.97	0.0351293717890758	0.93	0.117127898734063	0.125251267250311	0.0548980311015246	0.0033	0.0025	0.0308	0.1431	0.0083	0.1663	0.1975	0.0149	0.0027	0.0089	0.0096	0.0161	0.0035	0.0103	0.0204	0.1094	0.139	0.0049	0.003	0.0187	0.0235	0.0139	0.01	0.0193	0.0096	0.0045
10	rs4881129	3293719	0.97	0.0351293717890758	0.92	0.135444945858012	0.110956382040588	0.0559175756741333	0.0033	0.0025	0.0307	0.1431	0.0084	0.1659	0.1982	0.0149	0.0027	0.0089	0.0095	0.0161	0.0035	0.0103	0.0204	0.1096	0.1393	0.0046	0.003	0.0187	0.0233	0.0139	0.0101	0.0193	0.0095	0.0045
10	rs4881130	3293935	0.97	0.0351293717890758	0.92	0.135444945858012	0.111506746841638	0.0529457465454202	0.0033	0.0025	0.0307	0.143	0.0084	0.1659	0.1982	0.0149	0.0027	0.0089	0.0095	0.0161	0.0035	0.0104	0.0203	0.1096	0.1393	0.0046	0.003	0.0187	0.0233	0.0139	0.0101	0.0193	0.0095	0.0045
10	rs7069352	3300385	0.97	0.0351293717890758	0.92	0.135444945858012	0.160801402649172	0.0626047830630226	0.0033	0.0025	0.031	0.1426	0.0085	0.1657	0.1992	0.0147	0.0026	0.0091	0.0095	0.0159	0.0034	0.0104	0.0201	0.1094	0.1394	0.0046	0.003	0.0193	0.0236	0.014	0.0098	0.0192	0.0093	0.0044
10	rs11251806	3301480	0.97	0.0351293717890758	0.92	0.135444945858012	0.166669272330753	0.0708059500299208	0.0032	0.0024	0.031	0.1425	0.0086	0.1658	0.1994	0.0147	0.0025	0.0091	0.0094	0.0159	0.0033	0.0104	0.02	0.1094	0.1394	0.0046	0.0029	0.0193	0.0237	0.014	0.0098	0.0192	0.0093	0.0044
10	rs12768093	3305562	0.97	0.0351293717890758	0.92	0.135444945858012	0.181970241842006	0.0662739246303819	0.0032	0.0023	0.031	0.1421	0.0087	0.1661	0.1997	0.0146	0.0024	0.0091	0.0093	0.0157	0.0031	0.0105	0.0199	0.1095	0.1395	0.0045	0.0028	0.0195	0.0238	0.0143	0.0098	0.0193	0.0092	0.0041
10	rs871816	3311945	0.97	0.0351293717890758	0.92	0.135444945858012	0.221500471234305	0.0745928928405047	0.0031	0.0023	0.0311	0.1418	0.0089	0.1664	0.1999	0.0145	0.0021	0.0092	0.0092	0.0156	0.0029	0.0108	0.0197	0.1095	0.1396	0.0044	0.0027	0.0196	0.0239	0.0147	0.0098	0.0195	0.0092	0.0038
10	rs10450520	3313531	0.97	0.0351293717890758	0.92	0.135444945858012	0.221996114128986	0.0695384392031729	0.0031	0.0023	0.0311	0.1418	0.0089	0.1661	0.2003	0.0145	0.0021	0.0092	0.0092	0.0156	0.0029	0.0108	0.0197	0.1095	0.1396	0.0044	0.0027	0.0196	0.0239	0.0147	0.0098	0.0195	0.0092	0.0038
10	rs12359979	3315882	0.97	0.0351293717890758	0.92	0.135444945858012	0.22640116858699	0.0652459086315517	0.0031	0.0023	0.0311	0.1417	0.0089	0.1662	0.2004	0.0144	0.0021	0.0092	0.009	0.0156	0.0029	0.0108	0.0198	0.1097	0.1397	0.0045	0.0027	0.0196	0.0238	0.0147	0.0098	0.0195	0.0092	0.0038
10	rs55689107	3318308	0.97	0.0351293717890758	0.92	0.135444945858012	0.216211418647344	0.0734410917135857	0.003	0.0023	0.0312	0.1419	0.0089	0.1662	0.2004	0.0147	0.0021	0.0092	0.0089	0.0157	0.0027	0.0108	0.0199	0.1097	0.1398	0.0042	0.0026	0.0196	0.0234	0.0149	0.0098	0.0198	0.0091	0.0037
10	rs912837	3320113	0.98	0.0284210112117031	0.92	0.135444945858012	0.226150537096392	0.0654509721872734	0.0029	0.0023	0.0312	0.1423	0.0088	0.1667	0.2005	0.0145	0.002	0.0092	0.0087	0.0157	0.0026	0.0107	0.0199	0.1099	0.1399	0.0043	0.0026	0.0195	0.0229	0.0149	0.0098	0.0198	0.0091	0.0036
10	rs10904009	3320788	0.98	0.0284210112117031	0.91	0.155803491158275	0.223860287278249	0.0632776061613162	0.0029	0.0023	0.0312	0.1422	0.0088	0.1667	0.2004	0.0145	0.002	0.0092	0.0087	0.0158	0.0027	0.0107	0.0199	0.1099	0.1397	0.0043	0.0026	0.0196	0.0229	0.0149	0.0098	0.0198	0.0091	0.0036
10	rs12774379	3321923	0.98	0.0284210112117031	0.91	0.155803491158275	0.226777405700895	0.0553430878808383	0.0029	0.0023	0.0312	0.1421	0.0088	0.1668	0.2005	0.0145	0.002	0.0092	0.0087	0.0157	0.0027	0.0107	0.0199	0.1099	0.1398	0.0043	0.0026	0.0196	0.0229	0.0149	0.0098	0.0198	0.0091	0.0036
10	rs117800556	3322625	0.98	0.0284210112117031	0.91	0.155803491158275	0.228411785506564	0.0544545243824186	0.0029	0.0023	0.0311	0.1422	0.0088	0.1668	0.2005	0.0145	0.002	0.0092	0.0087	0.0157	0.0027	0.0107	0.0199	0.1099	0.1398	0.0043	0.0026	0.0196	0.0229	0.0149	0.0098	0.0198	0.0091	0.0036
10	rs75769853	3323757	0.98	0.0284210112117031	0.91	0.155803491158275	0.230474491650118	0.0542649254622272	0.0029	0.0023	0.0311	0.1422	0.0088	0.1668	0.2005	0.0145	0.002	0.0092	0.0087	0.0157	0.0027	0.0107	0.0199	0.1099	0.1398	0.0043	0.0026	0.0196	0.0229	0.0149	0.0098	0.0198	0.0091	0.0036
10	rs76759835	3324968	0.98	0.0284210112117031	0.91	0.155803491158275	0.235911376355572	0.0543912930221992	0.0028	0.0023	0.0311	0.1422	0.0088	0.1668	0.2005	0.0145	0.002	0.0092	0.0086	0.0157	0.0026	0.0107	0.0199	0.1099	0.1399	0.0042	0.0026	0.0196	0.0229	0.0149	0.0098	0.0198	0.0091	0.0036
10	rs11251832	3327039	0.98	0.0284210112117031	0.91	0.155803491158275	0.418379842639732	0.122594449126753	0.0022	0.0022	0.0308	0.1423	0.0087	0.1674	0.2011	0.0147	0.0014	0.0093	0.0083	0.0156	0.0021	0.0104	0.0193	0.1102	0.1412	0.0041	0.0021	0.0205	0.0225	0.015	0.0101	0.0206	0.0092	0.0023
10	rs10904017	3327813	0.97	0.0351293717890758	0.91	0.155803491158275	0.481292576097956	0.139234831209988	0.002	0.0021	0.0307	0.1413	0.0086	0.1686	0.202	0.0147	0.0012	0.0092	0.0081	0.0155	0.0018	0.0101	0.019	0.1103	0.1417	0.0039	0.0019	0.0208	0.0225	0.0154	0.0101	0.0208	0.0093	0.002
10	rs79987661	3329380	0.97	0.0351293717890758	0.91	0.155803491158275	0.555073709441719	0.174854293958942	0.0019	0.002	0.0308	0.1419	0.0086	0.1676	0.2028	0.0146	0.0011	0.0093	0.008	0.0154	0.0016	0.0101	0.0186	0.1099	0.1424	0.0037	0.0017	0.021	0.0226	0.0156	0.0098	0.0212	0.0093	0.0019
10	rs7912532	3329798	0.97	0.0351293717890758	0.91	0.155803491158275	0.516114374117623	0.167915531392717	0.0019	0.002	0.0308	0.142	0.0086	0.1674	0.203	0.0146	0.0011	0.0093	0.008	0.0154	0.0016	0.0101	0.0185	0.1097	0.1426	0.0036	0.0016	0.021	0.0226	0.0157	0.0098	0.0213	0.0093	0.0018
10	rs11593627	3331201	0.97	0.0351293717890758	0.91	0.155803491158275	0.473891368507009	0.196555111932767	0.002	0.002	0.0305	0.1426	0.0086	0.1658	0.2029	0.0146	0.0011	0.0094	0.0078	0.0155	0.0015	0.01	0.0183	0.1097	0.1435	0.0035	0.0015	0.0213	0.0229	0.0158	0.0104	0.0211	0.0094	0.0018
10	rs72763768	3332021	0.97	0.0351293717890758	0.9	0.178319663885856	0.436957643136031	0.193136622072349	0.002	0.002	0.0305	0.1426	0.0086	0.1657	0.2028	0.0146	0.0012	0.0094	0.0078	0.0156	0.0015	0.01	0.0184	0.1094	0.1435	0.0035	0.0015	0.0214	0.023	0.0158	0.0105	0.0212	0.0094	0.0018
10	rs10795021	3334645	0.97	0.0351293717890758	0.9	0.178319663885856	0.429900116983065	0.201982665555715	0.002	0.002	0.0305	0.1426	0.0086	0.1656	0.2031	0.0148	0.0012	0.0094	0.008	0.0156	0.0015	0.0101	0.0184	0.1095	0.1428	0.0035	0.0015	0.0214	0.023	0.0158	0.0105	0.0212	0.0094	0.0018
10	rs76306633	3336799	0.97	0.0351293717890758	0.9	0.178319663885856	0.456959758548122	0.199575892062304	0.002	0.002	0.0305	0.1428	0.0085	0.1655	0.2031	0.0148	0.0013	0.0094	0.0079	0.0155	0.0015	0.0101	0.0184	0.1095	0.1428	0.0035	0.0015	0.0214	0.023	0.0158	0.0105	0.0211	0.0094	0.0018
10	rs77237584	3340557	0.97	0.0351293717890758	0.9	0.178319663885856	0.474506009308376	0.196555111932767	0.002	0.002	0.0304	0.1432	0.0083	0.1654	0.2033	0.0149	0.0014	0.0094	0.0078	0.0154	0.0014	0.0101	0.0183	0.1095	0.1429	0.0034	0.0015	0.0214	0.0231	0.0157	0.0106	0.021	0.0093	0.0018
10	rs4881147	3342774	0.97	0.0351293717890758	0.9	0.178319663885856	0.453405087012001	0.195932062599051	0.002	0.002	0.0304	0.1433	0.0082	0.1653	0.2033	0.0149	0.0015	0.0095	0.0078	0.0153	0.0014	0.0101	0.0183	0.1095	0.1429	0.0034	0.0015	0.0215	0.0232	0.0157	0.0106	0.021	0.0093	0.0018
10	rs79974779	3343387	0.97	0.0351293717890758	0.91	0.155803491158275	0.457623997710259	0.196762943231007	0.002	0.002	0.0304	0.1434	0.0082	0.1653	0.2033	0.0149	0.0015	0.0094	0.0077	0.0153	0.0014	0.0101	0.0183	0.1095	0.1429	0.0034	0.0015	0.0215	0.0232	0.0157	0.0106	0.021	0.0093	0.0018
10	rs562636	3349492	0.97	0.0351293717890758	0.92	0.135444945858012	0.427560258738369	0.206613737835211	0.0019	0.002	0.0303	0.1437	0.0081	0.1653	0.2037	0.0149	0.0015	0.0093	0.0077	0.0153	0.0014	0.01	0.0183	0.1095	0.1427	0.0031	0.0015	0.0215	0.0234	0.0158	0.0105	0.0209	0.0092	0.0018
10	rs74328011	3350988	0.97	0.0351293717890758	0.92	0.135444945858012	0.414171775938967	0.214801633322173	0.002	0.002	0.0297	0.1436	0.0079	0.1663	0.2047	0.0148	0.0021	0.009	0.0073	0.015	0.0013	0.0097	0.0181	0.1105	0.1428	0.0029	0.0013	0.0214	0.0239	0.0154	0.0102	0.0208	0.009	0.0016
10	rs17219363	3352233	0.97	0.0351293717890758	0.95	0.0861393601425535	0.551897117313107	0.18330847945307	0.0021	0.0019	0.0289	0.1435	0.0078	0.1677	0.206	0.0148	0.0028	0.0087	0.0068	0.0146	0.0011	0.0093	0.0178	0.1118	0.1428	0.0027	0.0011	0.0213	0.0245	0.015	0.0097	0.0207	0.0087	0.0015
10	rs77771913	3366193	0.93	0.0757334056000413	0.97	0.0618608265030667	3.16836542287953	0.261237595115044	0.0023	0.0017	0.0272	0.1426	0.0073	0.1705	0.2083	0.0153	0.0049	0.0082	0.0057	0.0136	5e-04	0.0082	0.017	0.1147	0.1423	0.0019	5e-04	0.0212	0.0262	0.0145	0.0093	0.0207	0.0079	0.001
10	rs75911546	3371812	0.93	0.0757334056000413	0.97	0.0618608265030667	3.18105060322972	0.25635159060674	0.0023	0.0017	0.0271	0.1426	0.0073	0.1706	0.2083	0.0153	0.0049	0.0082	0.0057	0.0136	5e-04	0.0082	0.017	0.1147	0.1423	0.0019	5e-04	0.0212	0.0262	0.0145	0.0093	0.0207	0.0079	0.001
10	rs4596978	3374881	0.93	0.0757334056000413	0.97	0.0618608265030667	3.18887393210175	0.250706823069228	0.0023	0.0017	0.0271	0.1426	0.0073	0.1706	0.2083	0.0153	0.0049	0.0082	0.0057	0.0135	5e-04	0.0082	0.017	0.1147	0.1423	0.0019	5e-04	0.0212	0.0263	0.0145	0.0093	0.0207	0.0079	0.001
10	rs10751920	3381474	0.92	0.0900864543555373	0.97	0.0618608265030667	3.18246096175863	0.234124505675388	0.0023	0.0017	0.0271	0.1426	0.0073	0.1706	0.2084	0.0153	0.0049	0.0082	0.0057	0.0135	5e-04	0.0082	0.017	0.1147	0.1423	0.0019	5e-04	0.0213	0.0263	0.0145	0.0093	0.0207	0.0079	0.001
10	rs1033935	3381830	0.92	0.0900864543555373	0.97	0.0618608265030667	3.17951223403161	0.234344671015195	0.0023	0.0017	0.0271	0.1426	0.0073	0.1706	0.2084	0.0153	0.0049	0.0082	0.0057	0.0135	5e-04	0.0082	0.017	0.1147	0.1423	0.0019	5e-04	0.0213	0.0263	0.0145	0.0093	0.0207	0.0079	0.001
10	rs117851683	3384865	0.92	0.0900864543555373	0.97	0.0618608265030667	3.24778741845707	0.230830052828632	0.0024	0.0017	0.027	0.1425	0.0072	0.1707	0.2084	0.0153	0.005	0.008	0.0057	0.0134	5e-04	0.0081	0.017	0.1149	0.1424	0.002	5e-04	0.0213	0.0263	0.0145	0.0092	0.0207	0.008	0.001
10	rs7903644	3387978	0.92	0.0900864543555373	0.99	0.0433032320256267	3.32153268351595	0.224069653087461	0.0024	0.0017	0.0269	0.1423	0.0072	0.1708	0.2085	0.0154	0.005	0.0077	0.0057	0.0133	5e-04	0.0081	0.0169	0.1152	0.1425	0.0021	6e-04	0.0213	0.0264	0.0144	0.0092	0.0207	0.008	0.0011
10	rs7069744	3390506	0.9	0.124917206299546	0.98	0.0519283998033082	3.45766757411169	0.264434661671092	0.0024	0.0016	0.0263	0.1409	0.007	0.1716	0.2091	0.0157	0.0051	0.0074	0.0053	0.0131	5e-04	0.0078	0.0166	0.1167	0.1431	0.002	8e-04	0.0214	0.0269	0.0142	0.0091	0.0205	0.0075	0.0012
10	rs67713240	3390657	0.9	0.124917206299546	0.98	0.0519283998033082	3.68395563215593	0.272826513887828	0.0024	0.0017	0.0263	0.1408	0.0069	0.1717	0.2089	0.0157	0.0052	0.0074	0.0052	0.0131	5e-04	0.0078	0.0167	0.1168	0.1433	0.0019	8e-04	0.0214	0.027	0.0142	0.009	0.0205	0.0074	0.0012
10	rs4271299	3400516	0.9	0.124917206299546	0.98	0.0519283998033082	4.50650425168141	0.3044327667443	0.0021	0.0017	0.026	0.1403	0.0069	0.1724	0.2082	0.0159	0.0055	0.0073	0.0051	0.013	4e-04	0.0077	0.0169	0.1174	0.1439	0.0016	8e-04	0.0216	0.0277	0.0142	0.009	0.0206	0.007	0.0012
10	rs117025592	3401135	0.9	0.124917206299546	0.96	0.0732232110783407	4.50622276480277	0.304313344114709	0.0021	0.0017	0.026	0.1403	0.0069	0.1724	0.2083	0.0159	0.0055	0.0073	0.0051	0.013	4e-04	0.0077	0.0169	0.1174	0.1439	0.0016	8e-04	0.0216	0.0277	0.0142	0.009	0.0206	0.007	0.0012
10	rs79676722	3405753	0.89	0.145699762692903	0.96	0.0732232110783407	4.46924566754629	0.306465094689574	0.0021	0.0017	0.026	0.1404	0.0069	0.1726	0.2085	0.0159	0.0055	0.0073	0.0051	0.0129	4e-04	0.0076	0.0167	0.1175	0.1438	0.0016	8e-04	0.0215	0.0277	0.0142	0.009	0.0206	0.0069	0.0012
10	rs10795030	3406037	0.89	0.145699762692903	0.95	0.0861393601425535	4.4668581444111	0.306584769247575	0.0021	0.0017	0.026	0.1404	0.0069	0.1726	0.2085	0.0159	0.0055	0.0073	0.0051	0.0129	4e-04	0.0076	0.0167	0.1175	0.1438	0.0016	8e-04	0.0215	0.0277	0.0142	0.009	0.0207	0.0069	0.0012
10	rs7071864	3406355	0.89	0.145699762692903	0.95	0.0861393601425535	4.45955712218758	0.306704457765356	0.0021	0.0017	0.026	0.1404	0.0069	0.1726	0.2086	0.0159	0.0055	0.0073	0.0051	0.0129	4e-04	0.0076	0.0167	0.1175	0.1438	0.0016	8e-04	0.0215	0.0277	0.0142	0.009	0.0207	0.0069	0.0012
10	rs12261202	3417412	0.89	0.145699762692903	0.95	0.0861393601425535	3.8115474582425	0.312104827994577	0.0021	0.0016	0.0259	0.1402	0.0068	0.1723	0.2093	0.0157	0.0053	0.0071	0.005	0.0132	7e-04	0.0076	0.0168	0.1178	0.1438	0.0016	9e-04	0.0216	0.0277	0.0141	0.0089	0.0206	0.0067	0.0012
10	rs1570854	3418124	0.89	0.145699762692903	0.95	0.0861393601425535	3.86461281810019	0.32043950100801	0.0021	0.0016	0.0259	0.1402	0.0064	0.1723	0.2093	0.0157	0.0053	0.0071	0.005	0.0132	7e-04	0.0076	0.0168	0.1178	0.1438	0.0015	9e-04	0.0216	0.0277	0.0143	0.0089	0.0207	0.0067	0.0012
10	rs117335323	3420688	0.89	0.145699762692903	0.95	0.0861393601425535	3.96764596616799	0.322502909233952	0.0021	0.0016	0.0259	0.1401	0.0064	0.1722	0.2092	0.0158	0.0054	0.0071	0.005	0.0132	7e-04	0.0077	0.0168	0.1178	0.1437	0.0015	0.001	0.0216	0.0278	0.0143	0.009	0.0206	0.0067	0.0012
10	rs11251873	3436109	0.89	0.145699762692903	0.95	0.0861393601425535	4.14934001424045	0.327129283155808	0.0021	0.0016	0.0259	0.1401	0.0064	0.1722	0.2093	0.0157	0.0054	0.0071	0.0049	0.0133	7e-04	0.0077	0.0167	0.118	0.1435	0.0015	0.0011	0.0216	0.028	0.0143	0.0089	0.0206	0.0066	0.0013
10	rs10508255	3444851	0.89	0.145699762692903	0.95	0.0861393601425535	4.12537744946571	0.377722227193584	0.0021	0.0016	0.0258	0.1404	0.0062	0.1729	0.2107	0.0157	0.0053	0.0068	0.0048	0.0132	7e-04	0.0076	0.0165	0.1175	0.1436	0.0014	0.0011	0.0218	0.0282	0.0141	0.0089	0.0206	0.0062	0.0012
10	rs74113155	3449352	0.89	0.145699762692903	0.95	0.0861393601425535	4.1631278286669	0.387034799202471	0.0021	0.0016	0.0261	0.1402	0.0062	0.1729	0.2107	0.0156	0.0053	0.0068	0.0049	0.0132	7e-04	0.0076	0.0165	0.1174	0.1435	0.0014	0.0011	0.0218	0.0282	0.0141	0.0089	0.0206	0.0061	0.0012
10	rs76321369	3450521	0.89	0.145699762692903	0.95	0.0861393601425535	4.1639554731343	0.387162806791009	0.0021	0.0016	0.0261	0.1402	0.0062	0.1729	0.2107	0.0156	0.0053	0.0068	0.0049	0.0132	7e-04	0.0076	0.0165	0.1174	0.1435	0.0014	0.0011	0.0218	0.0282	0.0141	0.0089	0.0206	0.0061	0.0012
10	rs80001241	3451843	0.89	0.145699762692903	0.95	0.0861393601425535	4.1663006964301	0.387290826145174	0.0021	0.0016	0.0261	0.1402	0.0062	0.1729	0.2107	0.0156	0.0053	0.0068	0.0049	0.0132	7e-04	0.0076	0.0165	0.1174	0.1435	0.0014	0.0011	0.0218	0.0282	0.0141	0.0089	0.0206	0.0061	0.0012
10	rs35137867	3462961	0.88	0.168925028033099	0.95	0.0861393601425535	3.92113127410012	0.383200057415867	0.002	0.0016	0.026	0.1407	0.0061	0.1733	0.2107	0.0156	0.0052	0.0067	0.0048	0.013	6e-04	0.0075	0.0163	0.1176	0.1438	0.0013	0.001	0.0216	0.0283	0.014	0.0089	0.0208	0.006	0.0012
10	rs4881166	3464722	0.88	0.168925028033099	0.94	0.100733208212114	3.90606557562842	0.383455375723679	0.002	0.0016	0.026	0.1407	0.0061	0.1734	0.2107	0.0156	0.0052	0.0067	0.0048	0.013	6e-04	0.0075	0.0163	0.1176	0.1438	0.0013	0.001	0.0215	0.0283	0.014	0.0089	0.0208	0.006	0.0012
10	rs111763673	3465856	0.88	0.168925028033099	0.94	0.100733208212114	3.90375957178669	0.383455375723679	0.002	0.0016	0.026	0.1408	0.0061	0.1734	0.2107	0.0156	0.0052	0.0067	0.0048	0.013	6e-04	0.0075	0.0163	0.1176	0.1439	0.0013	0.001	0.0215	0.0283	0.014	0.0089	0.0208	0.006	0.0012
10	rs945797	3467189	0.88	0.168925028033099	0.94	0.100733208212114	3.88952460437203	0.388827975028537	0.002	0.0016	0.026	0.1408	0.0061	0.1734	0.2107	0.0156	0.0052	0.0067	0.0048	0.013	6e-04	0.0075	0.0163	0.1176	0.1439	0.0013	0.001	0.0215	0.0283	0.014	0.0089	0.0208	0.006	0.0012
10	rs7084941	3482498	0.88	0.168925028033099	0.94	0.100733208212114	3.74163636711768	0.483837775174614	0.0018	0.0016	0.0259	0.141	0.0061	0.1736	0.2105	0.0155	0.005	0.0065	0.0047	0.0129	6e-04	0.0073	0.0162	0.1174	0.1441	0.0012	0.001	0.0219	0.0293	0.014	0.0089	0.0208	0.0059	0.0011
10	rs10795047	3484352	0.87	0.194736090082605	0.94	0.100733208212114	3.48315606129847	0.642879494648982	0.0017	0.0018	0.0251	0.1398	0.0059	0.1743	0.2116	0.015	0.0048	0.0062	0.0041	0.0127	4e-04	0.0068	0.016	0.1202	0.1436	0.001	6e-04	0.0222	0.0299	0.0143	0.0089	0.0212	0.0061	0.001
10	rs12415614	3484416	0.87	0.194736090082605	0.94	0.100733208212114	3.21996466488933	0.711576700572588	0.0017	0.0018	0.0251	0.1397	0.0059	0.1737	0.2119	0.015	0.0047	0.0062	0.0041	0.0127	4e-04	0.0067	0.016	0.12	0.1435	0.001	6e-04	0.0224	0.0305	0.0142	0.0089	0.0212	0.0061	0.001
10	rs7068025	3490398	0.87	0.194736090082605	0.94	0.100733208212114	0.457261626887961	0.808825161814699	0.0017	0.0018	0.0254	0.1405	0.0057	0.1733	0.214	0.0143	0.0024	0.0059	0.0039	0.0126	4e-04	0.0063	0.016	0.1209	0.1444	8e-04	6e-04	0.0225	0.0315	0.0141	0.0081	0.0214	0.0058	9e-04
10	rs7894316	3490932	0.87	0.194736090082605	0.94	0.100733208212114	0.45388627906894	0.813426970307083	0.0017	0.0018	0.0254	0.1408	0.0057	0.1733	0.2141	0.0143	0.0024	0.0059	0.0039	0.0125	4e-04	0.0063	0.016	0.1206	0.1444	8e-04	6e-04	0.0225	0.0315	0.0141	0.0081	0.0214	0.0058	9e-04
10	rs73586720	3493497	0.87	0.194736090082605	0.94	0.100733208212114	0.377699247680316	0.812659619413335	0.0017	0.0018	0.0254	0.1408	0.0057	0.1733	0.2141	0.0142	0.0022	0.0059	0.0039	0.0125	4e-04	0.0063	0.016	0.1208	0.1444	8e-04	6e-04	0.0225	0.0315	0.014	0.0081	0.0214	0.0058	9e-04
10	rs78308798	3502673	0.87	0.194736090082605	0.94	0.100733208212114	0.20875134385273	0.871870987005779	0.0017	0.0018	0.0253	0.141	0.0059	0.1732	0.214	0.0142	8e-04	0.0057	0.0039	0.0125	5e-04	0.006	0.016	0.1218	0.1447	8e-04	6e-04	0.0227	0.0318	0.014	0.008	0.0216	0.0058	0.001
10	rs12250340	3503962	0.87	0.194736090082605	0.94	0.100733208212114	0.209750849058124	0.875453961867906	0.0017	0.0018	0.0253	0.141	0.006	0.1732	0.214	0.0142	8e-04	0.0057	0.0039	0.0125	5e-04	0.0059	0.016	0.1218	0.1447	8e-04	6e-04	0.0227	0.0318	0.014	0.008	0.0216	0.0058	0.001
10	rs79870844	3504163	0.87	0.194736090082605	0.94	0.100733208212114	0.208631584171243	0.872649638618448	0.0017	0.0018	0.0253	0.141	0.006	0.1732	0.214	0.0142	8e-04	0.0057	0.0039	0.0125	5e-04	0.0059	0.016	0.1218	0.1448	8e-04	6e-04	0.0227	0.0318	0.014	0.008	0.0216	0.0058	0.001
10	rs35139159	3509540	0.87	0.194736090082605	0.94	0.100733208212114	0.19561790404603	0.880599991491186	0.0017	0.0018	0.0253	0.1411	0.006	0.1728	0.2139	0.0142	7e-04	0.0057	0.0039	0.0125	5e-04	0.0059	0.0162	0.1217	0.145	8e-04	6e-04	0.0227	0.0318	0.014	0.008	0.0216	0.0058	0.001
10	rs77106916	3510461	0.87	0.194736090082605	0.94	0.100733208212114	0.192782058890569	0.872961139119163	0.0017	0.0018	0.0253	0.1412	0.006	0.1727	0.2139	0.0142	7e-04	0.0057	0.0039	0.0125	5e-04	0.0059	0.0162	0.1217	0.1451	8e-04	6e-04	0.0227	0.0318	0.014	0.008	0.0216	0.0058	0.001
10	rs2165468	3516105	0.87	0.194736090082605	0.93	0.117127898734063	0.184007339894949	0.887158362043124	0.0016	0.0018	0.0253	0.1413	0.006	0.1722	0.2139	0.0142	7e-04	0.0056	0.0038	0.0126	5e-04	0.0059	0.0163	0.1216	0.1454	8e-04	7e-04	0.0227	0.0319	0.014	0.008	0.0216	0.0058	0.001
10	rs117365992	3521316	0.87	0.194736090082605	0.92	0.135444945858012	0.179982886267322	0.915376579831809	0.0016	0.0017	0.0252	0.1415	0.0059	0.1721	0.2138	0.0143	7e-04	0.0055	0.0038	0.0126	5e-04	0.0057	0.0162	0.122	0.1454	8e-04	7e-04	0.0228	0.0322	0.014	0.0079	0.0216	0.0057	0.001
10	rs77602804	3521352	0.87	0.194736090082605	0.92	0.135444945858012	0.180092964680145	0.916792147242364	0.0016	0.0017	0.0252	0.1415	0.0059	0.1721	0.2138	0.0143	7e-04	0.0055	0.0038	0.0126	5e-04	0.0057	0.0162	0.122	0.1454	8e-04	7e-04	0.0228	0.0322	0.014	0.0079	0.0216	0.0057	0.001
10	rs77537411	3521723	0.87	0.194736090082605	0.92	0.135444945858012	0.180460173308243	0.93555003505638	0.0016	0.0017	0.0252	0.1416	0.0059	0.172	0.2137	0.0143	7e-04	0.0054	0.0038	0.0126	5e-04	0.0056	0.0162	0.1221	0.1454	8e-04	7e-04	0.0228	0.0323	0.0139	0.0078	0.0216	0.0057	0.001
10	rs75232203	3523163	0.87	0.194736090082605	0.92	0.135444945858012	0.233524095228918	1.03123935282336	0.0016	0.0017	0.0248	0.1426	0.0057	0.1722	0.2138	0.0139	7e-04	0.0047	0.0035	0.0126	6e-04	0.0048	0.0152	0.1243	0.1457	7e-04	6e-04	0.0231	0.033	0.0137	0.0074	0.0214	0.0054	0.0012
10	rs11251912	3524449	0.86	0.223270892544248	0.92	0.135444945858012	0.299448699646236	1.13045204021371	0.0016	0.0018	0.0244	0.1433	0.0056	0.1721	0.2139	0.0137	6e-04	0.0042	0.0034	0.0125	8e-04	0.0043	0.0146	0.1257	0.1458	6e-04	6e-04	0.0234	0.0335	0.0135	0.0072	0.0212	0.0051	0.0014
10	rs694782	3533684	0.86	0.223270892544248	0.92	0.135444945858012	0.323637258713304	1.19165781410519	0.0015	0.0018	0.0243	0.1435	0.0056	0.1722	0.2141	0.0137	6e-04	0.0041	0.0034	0.0125	8e-04	0.0042	0.0142	0.1262	0.1458	6e-04	6e-04	0.0234	0.0337	0.0135	0.0071	0.0209	0.0051	0.0015
10	rs11251918	3545288	0.86	0.223270892544248	0.92	0.135444945858012	0.388758075064223	1.26360873117777	0.0015	0.0019	0.0241	0.1448	0.0054	0.1726	0.2141	0.0134	6e-04	0.004	0.0033	0.0123	8e-04	0.0039	0.0135	0.1277	0.1459	6e-04	7e-04	0.0237	0.0338	0.013	0.0069	0.0206	0.005	0.0015
10	rs34746493	3548446	0.86	0.223270892544248	0.92	0.135444945858012	0.377040869204832	1.25726499886697	0.0015	0.0019	0.0241	0.1448	0.0054	0.1726	0.2141	0.0134	6e-04	0.004	0.0033	0.0122	8e-04	0.0039	0.0136	0.1277	0.1459	6e-04	7e-04	0.0237	0.0338	0.013	0.0069	0.0205	0.005	0.0015
10	rs11598148	3554186	0.86	0.223270892544248	0.91	0.155803491158275	0.3857007713477	1.2519272057175	0.0015	0.0019	0.0241	0.1448	0.0054	0.1726	0.2141	0.0133	6e-04	0.004	0.0034	0.0122	8e-04	0.0039	0.0135	0.1278	0.146	6e-04	7e-04	0.0237	0.0338	0.013	0.0068	0.0205	0.0049	0.0015
10	rs12246171	3555869	0.86	0.223270892544248	0.91	0.155803491158275	0.387033365281818	1.23876647826397	0.0015	0.0019	0.0241	0.1448	0.0054	0.1726	0.2141	0.0133	6e-04	0.004	0.0034	0.0122	8e-04	0.0039	0.0135	0.1278	0.146	6e-04	7e-04	0.0237	0.0338	0.013	0.0068	0.0205	0.0049	0.0015
10	rs11251926	3556513	0.86	0.223270892544248	0.91	0.155803491158275	0.388813775444255	1.24259558182685	0.0015	0.0019	0.0241	0.1448	0.0054	0.1726	0.2141	0.0133	6e-04	0.004	0.0034	0.0122	8e-04	0.0039	0.0135	0.1278	0.1461	6e-04	7e-04	0.0237	0.0338	0.013	0.0068	0.0205	0.0049	0.0015
10	rs77661181	3565490	0.86	0.223270892544248	0.91	0.155803491158275	0.470272872114362	1.33661271967537	0.0015	0.0018	0.0239	0.1449	0.0052	0.1725	0.2141	0.0129	4e-04	0.0038	0.0034	0.012	9e-04	0.0037	0.0131	0.1288	0.1469	5e-04	8e-04	0.0238	0.0343	0.0128	0.0067	0.0206	0.0049	0.0014
10	rs117529018	3567984	0.86	0.223270892544248	0.91	0.155803491158275	0.468377037144088	1.31993692928058	0.0015	0.0019	0.0239	0.145	0.0052	0.1725	0.2141	0.0129	4e-04	0.0038	0.0034	0.012	9e-04	0.0037	0.0131	0.1288	0.1469	5e-04	8e-04	0.0238	0.0343	0.0128	0.0067	0.0206	0.0049	0.0014
10	rs11251933	3576159	0.86	0.223270892544248	0.91	0.155803491158275	0.474321576424388	1.33425238657633	0.0015	0.0019	0.0239	0.145	0.0052	0.1724	0.214	0.0129	4e-04	0.0038	0.0034	0.012	9e-04	0.0038	0.0131	0.1289	0.1468	5e-04	8e-04	0.0238	0.0343	0.0128	0.0066	0.0206	0.0049	0.0014
10	rs11251934	3580801	0.86	0.223270892544248	0.91	0.155803491158275	0.478695824741059	1.33037622259624	0.0015	0.0019	0.0239	0.145	0.0052	0.1724	0.2139	0.0128	4e-04	0.0038	0.0034	0.012	9e-04	0.0038	0.0131	0.129	0.1468	5e-04	8e-04	0.0238	0.0344	0.0128	0.0066	0.0206	0.0049	0.0014
10	rs24401	3584829	0.86	0.223270892544248	0.91	0.155803491158275	0.494378219723057	1.35281667640877	0.0015	0.0019	0.0239	0.145	0.0052	0.1725	0.214	0.0128	4e-04	0.0038	0.0034	0.0117	9e-04	0.0038	0.0131	0.1291	0.1468	5e-04	8e-04	0.0238	0.0344	0.0128	0.0067	0.0206	0.0049	0.0014
10	rs78851323	3590343	0.86	0.223270892544248	0.91	0.155803491158275	0.488250487524251	1.33779314927801	0.0015	0.0019	0.0239	0.1451	0.0052	0.1725	0.214	0.0128	4e-04	0.0038	0.0034	0.0117	9e-04	0.0038	0.0131	0.129	0.1469	5e-04	8e-04	0.0238	0.0344	0.0128	0.0067	0.0206	0.0049	0.0013
10	rs77937560	3592740	0.86	0.223270892544248	0.91	0.155803491158275	0.488811700654995	1.34859374639049	0.0015	0.0019	0.0238	0.1451	0.0052	0.1725	0.2139	0.0128	4e-04	0.0038	0.0034	0.0117	9e-04	0.0038	0.013	0.129	0.1469	5e-04	8e-04	0.0238	0.0345	0.0128	0.0067	0.0206	0.0049	0.0013
10	rs77894027	3594796	0.86	0.223270892544248	0.91	0.155803491158275	0.494691846868836	1.33998584017821	0.0015	0.0019	0.0238	0.1451	0.0052	0.1725	0.2139	0.0129	4e-04	0.0038	0.0034	0.0117	9e-04	0.0038	0.013	0.129	0.1469	5e-04	8e-04	0.0238	0.0345	0.0128	0.0067	0.0206	0.0049	0.0013
10	rs7084460	3600583	0.86	0.223270892544248	0.9	0.178319663885856	0.508268232534108	1.36566789140245	0.0015	0.002	0.0238	0.1452	0.0053	0.1724	0.2138	0.0129	4e-04	0.0038	0.0033	0.0116	9e-04	0.0038	0.0129	0.1289	0.147	5e-04	8e-04	0.0239	0.0346	0.0129	0.0067	0.0206	0.0049	0.0013
10	rs74113524	3601319	0.86	0.223270892544248	0.9	0.178319663885856	0.509158389762372	1.36042350189257	0.0015	0.002	0.0238	0.1452	0.0053	0.1724	0.2138	0.0129	4e-04	0.0038	0.0033	0.0116	9e-04	0.0038	0.0129	0.1289	0.147	5e-04	8e-04	0.0239	0.0346	0.0129	0.0067	0.0206	0.0049	0.0013
