## Supplementary Tab. 8 for "Sparse haplotype-based fine-scale local ancestry inference at scale reveals recent selection on immune responses": 304206_file09 (part 93 of 161)

Chromosome	rs_number	hg19_GRCh37_Position	LDAS_26pop	-log10(p_LDAS_26pop)	LDAS_5continent	-log10(p_LDAS_5continent)	-log10(p_AAS_26pop)	-log10(p_AAS_5continent)	prob_ACB	prob_ASW	prob_BEB	prob_CDX	prob_CEU	prob_CHB	prob_CHS	prob_CLM	prob_ESN	prob_FIN	prob_GBR	prob_GIH	prob_GWD	prob_IBS	prob_ITU	prob_JPT	prob_KHV	prob_LWK	prob_MSL	prob_MXL	prob_PEL	prob_PJL	prob_PUR	prob_STU	prob_TSI	prob_YRI
10	rs76082578	3623680	0.86	0.223270892544248	0.89	0.20310604818777	0.531329151304374	1.40247168588255	0.0015	0.0021	0.0238	0.1452	0.0053	0.1722	0.2134	0.0129	4e-04	0.0038	0.0033	0.0118	9e-04	0.0039	0.0129	0.1287	0.1467	5e-04	7e-04	0.0241	0.0347	0.013	0.0067	0.0207	0.005	0.0013
10	rs11251952	3623961	0.86	0.223270892544248	0.89	0.20310604818777	0.535035382573639	1.40723227090452	0.0015	0.0021	0.0238	0.1452	0.0053	0.1722	0.2134	0.0129	4e-04	0.0038	0.0033	0.0118	9e-04	0.0039	0.0129	0.1286	0.1467	5e-04	7e-04	0.0241	0.0347	0.013	0.0067	0.0207	0.005	0.0013
10	rs114917780	3635196	0.85	0.254661707966279	0.89	0.20310604818777	0.592421630124589	1.32414465000713	0.0015	0.0023	0.0238	0.1442	0.0053	0.1716	0.2126	0.0127	4e-04	0.0039	0.0034	0.0121	0.001	0.0042	0.0128	0.1288	0.1462	5e-04	7e-04	0.0244	0.0354	0.013	0.007	0.0209	0.0053	0.0013
10	rs79064119	3657728	0.85	0.254661707966279	0.89	0.20310604818777	0.68908773132049	1.366514075133	0.0015	0.0025	0.0238	0.1434	0.0053	0.1712	0.2119	0.0126	4e-04	0.0039	0.0034	0.0123	0.001	0.0044	0.0127	0.1289	0.1458	5e-04	7e-04	0.0247	0.036	0.0131	0.0071	0.021	0.0055	0.0013
10	rs705469	3658919	0.85	0.254661707966279	0.89	0.20310604818777	0.697673605152249	1.37311729525125	0.0015	0.0025	0.0238	0.1434	0.0053	0.1712	0.2119	0.0126	4e-04	0.0039	0.0035	0.0123	0.0011	0.0044	0.0127	0.1289	0.1458	5e-04	7e-04	0.0247	0.036	0.0131	0.0071	0.021	0.0055	0.0013
10	rs705471	3667726	0.85	0.254661707966279	0.88	0.230271256315472	0.755200119842048	1.41659110108298	0.0015	0.0025	0.0238	0.143	0.0052	0.171	0.2115	0.0126	4e-04	0.0039	0.0034	0.0125	0.0011	0.0044	0.0127	0.1292	0.1459	6e-04	7e-04	0.025	0.0362	0.0131	0.0071	0.0212	0.0055	0.0013
10	rs74116130	3669784	0.85	0.254661707966279	0.88	0.230271256315472	0.744336593350721	1.41080444383535	0.0015	0.0025	0.0238	0.1429	0.0052	0.1712	0.2115	0.0126	4e-04	0.0039	0.0034	0.0125	0.001	0.0044	0.0127	0.1291	0.1458	5e-04	7e-04	0.0249	0.0362	0.0131	0.0072	0.0212	0.0055	0.0013
10	rs72767132	3671513	0.85	0.254661707966279	0.88	0.230271256315472	0.741612615571835	1.40927333091168	0.0015	0.0025	0.0238	0.1429	0.0052	0.1711	0.2115	0.0126	4e-04	0.0039	0.0034	0.0125	0.001	0.0044	0.0128	0.1291	0.1458	5e-04	7e-04	0.0249	0.0363	0.0131	0.0072	0.0212	0.0055	0.0013
10	rs74773166	3676439	0.85	0.254661707966279	0.88	0.230271256315472	0.736780842093261	1.3936376438254	0.0015	0.0025	0.0239	0.1429	0.0052	0.1711	0.2115	0.0126	4e-04	0.0039	0.0034	0.0125	0.001	0.0044	0.0128	0.1291	0.1458	5e-04	7e-04	0.0249	0.0363	0.0131	0.0072	0.0212	0.0055	0.0013
10	rs67469685	3685577	0.84	0.289034762536342	0.88	0.230271256315472	0.699514348541549	1.36820670406079	0.0017	0.0025	0.0239	0.1426	0.005	0.1693	0.2119	0.0125	4e-04	0.0044	0.0035	0.0133	0.001	0.0047	0.0127	0.1305	0.1435	5e-04	6e-04	0.0245	0.0365	0.0136	0.0074	0.0215	0.0058	0.0014
10	rs11251987	3689449	0.84	0.289034762536342	0.88	0.230271256315472	0.698188795167762	1.39177008273703	0.0017	0.0025	0.024	0.1425	0.005	0.1691	0.2119	0.0125	4e-04	0.0045	0.0035	0.0134	0.001	0.0047	0.0127	0.1304	0.1432	5e-04	6e-04	0.0244	0.0365	0.0136	0.0077	0.0215	0.0059	0.0015
10	rs76678009	3690149	0.84	0.289034762536342	0.88	0.230271256315472	0.691284706162451	1.36719108488753	0.0017	0.0025	0.024	0.1425	0.005	0.169	0.2119	0.0125	4e-04	0.0045	0.0035	0.0134	0.001	0.0048	0.0127	0.1304	0.1431	5e-04	6e-04	0.0244	0.0366	0.0137	0.0077	0.0215	0.0059	0.0015
10	rs2397328	3691429	0.84	0.289034762536342	0.87	0.259919603286658	0.683608997556449	1.33003925469512	0.0018	0.0025	0.024	0.1425	0.0051	0.1684	0.2119	0.0125	4e-04	0.0046	0.0035	0.0133	0.0011	0.0048	0.0127	0.1305	0.1431	5e-04	6e-04	0.0243	0.0364	0.0137	0.008	0.0215	0.006	0.0015
10	rs7895754	3692923	0.84	0.289034762536342	0.87	0.259919603286658	0.669456234708941	1.32195635260292	0.0019	0.0025	0.0239	0.1424	0.0051	0.1683	0.212	0.0125	4e-04	0.0046	0.0035	0.0133	0.001	0.0048	0.0127	0.1305	0.143	5e-04	6e-04	0.0243	0.0365	0.0137	0.008	0.0215	0.0061	0.0015
10	rs77186815	3693977	0.84	0.289034762536342	0.87	0.259919603286658	0.66174704438727	1.30363252767939	0.0019	0.0025	0.0239	0.1424	0.0051	0.1683	0.212	0.0125	4e-04	0.0046	0.0035	0.0134	0.001	0.0048	0.0127	0.1304	0.143	5e-04	6e-04	0.0243	0.0365	0.0137	0.008	0.0215	0.0061	0.0015
10	rs117783102	3697616	0.84	0.289034762536342	0.87	0.259919603286658	0.650579838828061	1.28786543772177	0.0019	0.0026	0.024	0.1419	0.0051	0.1682	0.2121	0.0125	4e-04	0.0047	0.0036	0.0135	0.0011	0.0048	0.0127	0.1303	0.1428	6e-04	6e-04	0.0242	0.0367	0.0138	0.008	0.0215	0.0061	0.0016
10	rs61294962	3701417	0.84	0.289034762536342	0.86	0.29215087580064	0.642402815313904	1.26093701255005	0.0019	0.0026	0.024	0.1409	0.0053	0.1682	0.2122	0.0125	5e-04	0.0049	0.0036	0.0137	0.001	0.0048	0.0127	0.1299	0.1426	6e-04	6e-04	0.0241	0.0371	0.0139	0.0079	0.0215	0.0061	0.0018
10	rs7912685	3707748	0.84	0.289034762536342	0.85	0.32706018639722	0.649581865074692	1.25059337373344	0.0019	0.0027	0.024	0.1397	0.0054	0.1679	0.2123	0.0125	6e-04	0.0051	0.0037	0.0139	0.0011	0.0048	0.0127	0.1291	0.1425	7e-04	6e-04	0.024	0.0375	0.0142	0.0081	0.0216	0.0062	0.002
10	rs12219804	3710626	0.84	0.289034762536342	0.85	0.32706018639722	0.688429249164041	1.24909310815034	0.0019	0.0027	0.0243	0.1391	0.0055	0.1663	0.2113	0.0125	7e-04	0.0053	0.0039	0.0141	0.0012	0.0049	0.0129	0.13	0.1419	7e-04	6e-04	0.0242	0.0377	0.0145	0.0081	0.0219	0.0065	0.0021
10	rs117775390	3713583	0.85	0.254661707966279	0.85	0.32706018639722	0.639994267537357	1.25526286486047	0.0022	0.0025	0.0255	0.137	0.0059	0.1625	0.2083	0.0124	0.0012	0.0059	0.004	0.0159	0.0014	0.0053	0.0141	0.1308	0.1406	8e-04	5e-04	0.0239	0.0375	0.0146	0.0087	0.023	0.0071	0.0024
10	rs17226417	3713994	0.85	0.254661707966279	0.85	0.32706018639722	0.631878267912226	1.25126025885434	0.0022	0.0024	0.0257	0.1366	0.0059	0.1619	0.2079	0.0125	0.0013	0.006	0.004	0.0162	0.0015	0.0054	0.0143	0.131	0.1404	9e-04	5e-04	0.0239	0.0374	0.0147	0.0089	0.0232	0.0072	0.0024
10	rs4880621	3721991	0.85	0.254661707966279	0.85	0.32706018639722	0.629206850819355	1.17613724824606	0.0024	0.0023	0.0262	0.1356	0.0061	0.16	0.2063	0.0125	0.0015	0.0064	0.0042	0.0173	0.0016	0.0056	0.015	0.1313	0.1397	9e-04	5e-04	0.0238	0.0372	0.0147	0.0092	0.0238	0.0075	0.0026
10	rs75142075	3724236	0.85	0.254661707966279	0.85	0.32706018639722	0.585744549385786	1.1158961135174	0.0024	0.0023	0.0263	0.1353	0.0062	0.1605	0.2059	0.0126	0.0015	0.0065	0.0042	0.0173	0.0016	0.0057	0.0153	0.1312	0.1392	9e-04	5e-04	0.0238	0.0369	0.0149	0.0093	0.0238	0.0076	0.0025
10	rs11252022	3724546	0.85	0.254661707966279	0.85	0.32706018639722	0.590510311832377	1.11834693897667	0.0024	0.0023	0.0263	0.1352	0.0062	0.1605	0.2059	0.0126	0.0015	0.0065	0.0042	0.0173	0.0016	0.0058	0.0153	0.1312	0.1393	9e-04	5e-04	0.0238	0.0369	0.0149	0.0093	0.0238	0.0077	0.0025
10	rs78803196	3732577	0.85	0.254661707966279	0.85	0.32706018639722	0.597418154359791	1.11230335520827	0.0023	0.0022	0.0264	0.135	0.0062	0.1602	0.2056	0.0126	0.0015	0.0066	0.0043	0.0174	0.0017	0.0058	0.0154	0.1311	0.1393	0.001	5e-04	0.0238	0.0369	0.0151	0.0093	0.0238	0.0078	0.0025
10	rs4881193	3734547	0.84	0.289034762536342	0.85	0.32706018639722	0.630752830618792	1.10447201451108	0.0023	0.0021	0.0264	0.1349	0.0062	0.16	0.2055	0.0126	0.0016	0.0066	0.0043	0.0175	0.0017	0.0058	0.0154	0.131	0.1395	0.001	5e-04	0.0237	0.0368	0.0151	0.0094	0.0238	0.0078	0.0028
10	rs7923221	3737678	0.85	0.254661707966279	0.85	0.32706018639722	0.61836394052832	1.09079180774494	0.0022	0.0021	0.0265	0.1348	0.0062	0.1598	0.2055	0.0126	0.0016	0.0066	0.0043	0.0175	0.0018	0.0059	0.0155	0.1309	0.1395	0.001	6e-04	0.0237	0.0369	0.0152	0.0094	0.0237	0.0077	0.0028
10	rs6601748	3738246	0.85	0.254661707966279	0.85	0.32706018639722	0.617597726769792	1.09144253013111	0.0022	0.0021	0.0265	0.1348	0.0062	0.1598	0.2055	0.0126	0.0016	0.0066	0.0043	0.0175	0.0018	0.0059	0.0155	0.1309	0.1395	0.001	6e-04	0.0237	0.0369	0.0152	0.0094	0.0237	0.0077	0.0028
10	rs78500104	3741965	0.85	0.254661707966279	0.85	0.32706018639722	0.640135832834847	1.1072444496331	0.0022	0.0021	0.0269	0.1343	0.0062	0.1597	0.2056	0.0125	0.0016	0.0067	0.0043	0.0176	0.0017	0.0058	0.0155	0.1309	0.1396	0.001	6e-04	0.0236	0.0369	0.0152	0.0094	0.0237	0.0078	0.0028
10	rs10508262	3751274	0.85	0.254661707966279	0.85	0.32706018639722	0.661172276108305	1.14372935056296	0.0022	0.0022	0.027	0.1331	0.0062	0.1592	0.2063	0.0122	0.0017	0.0069	0.0043	0.0177	0.0017	0.0058	0.0157	0.1303	0.1402	0.001	5e-04	0.0235	0.0368	0.0155	0.0098	0.0237	0.0079	0.0027
10	rs61831119	3754958	0.85	0.254661707966279	0.84	0.364737902801441	0.667507125989708	1.16345080947559	0.0022	0.0022	0.027	0.1329	0.0062	0.159	0.2063	0.0122	0.0017	0.0069	0.0043	0.0178	0.0017	0.0059	0.0158	0.1303	0.1403	0.001	5e-04	0.0234	0.0368	0.0156	0.0099	0.0238	0.0079	0.0027
10	rs17135711	3760813	0.85	0.254661707966279	0.84	0.364737902801441	0.672276133306281	1.18521402711444	0.0022	0.0022	0.027	0.1327	0.0063	0.1588	0.2063	0.0121	0.0017	0.0069	0.0043	0.0179	0.0017	0.0059	0.0158	0.1302	0.1403	0.001	5e-04	0.0234	0.0368	0.0156	0.0099	0.0238	0.0079	0.0027
10	rs72769326	3764776	0.85	0.254661707966279	0.84	0.364737902801441	0.680549472544951	1.19546090575066	0.0022	0.0022	0.027	0.1325	0.0063	0.1585	0.2065	0.0121	0.0017	0.007	0.0044	0.0179	0.0017	0.0059	0.0158	0.1302	0.1403	0.001	5e-04	0.0234	0.0369	0.0155	0.01	0.0239	0.008	0.0027
10	rs10751938	3766472	0.85	0.254661707966279	0.84	0.364737902801441	0.68660161111815	1.17119154652845	0.0022	0.0022	0.027	0.1324	0.0063	0.1584	0.2067	0.0121	0.0017	0.007	0.0044	0.0179	0.0016	0.0059	0.0158	0.1302	0.1404	0.0011	5e-04	0.0234	0.0369	0.0154	0.01	0.0239	0.008	0.0027
10	rs2171297	3771622	0.85	0.254661707966279	0.84	0.364737902801441	0.764752644214476	1.25276097606457	0.0022	0.0022	0.0269	0.1316	0.0064	0.1579	0.2061	0.012	0.0018	0.0071	0.0045	0.0178	0.0017	0.0059	0.0158	0.1301	0.1412	0.0011	5e-04	0.0235	0.0369	0.0155	0.0101	0.0242	0.008	0.0028
10	rs7910472	3771714	0.85	0.254661707966279	0.83	0.405269641990714	0.761001797908141	1.21998405506176	0.0022	0.0022	0.0269	0.1316	0.0065	0.1579	0.2061	0.012	0.0018	0.0071	0.0045	0.0178	0.0017	0.0059	0.0158	0.1301	0.1412	0.0011	5e-04	0.0235	0.0369	0.0155	0.0101	0.0242	0.008	0.0028
10	rs35190371	3772030	0.85	0.254661707966279	0.83	0.405269641990714	0.743503800942749	1.24642674290895	0.0022	0.0022	0.0269	0.1316	0.0065	0.1577	0.2058	0.012	0.0018	0.007	0.0045	0.0178	0.0017	0.0059	0.0158	0.1302	0.1419	0.001	5e-04	0.0234	0.0368	0.0155	0.0101	0.0241	0.008	0.0027
10	rs11599366	3772249	0.85	0.254661707966279	0.83	0.405269641990714	0.734445454165448	1.22214230014688	0.0022	0.0022	0.0268	0.1316	0.0065	0.1577	0.2058	0.012	0.0018	0.007	0.0045	0.0178	0.0017	0.0059	0.0158	0.1302	0.1422	0.001	5e-04	0.0234	0.0368	0.0155	0.0101	0.0241	0.008	0.0027
10	rs56939961	3772777	0.85	0.254661707966279	0.83	0.405269641990714	0.741537012222197	1.26544610455599	0.0022	0.0022	0.0268	0.1317	0.0065	0.1576	0.2057	0.012	0.0018	0.007	0.0045	0.0178	0.0017	0.0059	0.0158	0.1302	0.1422	0.001	5e-04	0.0234	0.0368	0.0155	0.0101	0.0241	0.008	0.0027
10	rs77222728	3774856	0.85	0.254661707966279	0.83	0.405269641990714	0.786107380862511	1.45840221924147	0.0022	0.0022	0.0268	0.1315	0.0065	0.1575	0.2056	0.012	0.0018	0.007	0.0045	0.0178	0.0017	0.0059	0.0158	0.1303	0.1422	0.001	5e-04	0.0234	0.0368	0.0155	0.0101	0.0241	0.008	0.0027
10	rs117439493	3775523	0.85	0.254661707966279	0.83	0.405269641990714	0.794268841147542	1.47415316135548	0.0022	0.0022	0.0268	0.1315	0.0065	0.1574	0.2056	0.012	0.0018	0.007	0.0045	0.0178	0.0017	0.0059	0.0158	0.1303	0.1422	0.001	5e-04	0.0234	0.0368	0.0155	0.0101	0.0241	0.008	0.0028
10	rs79337291	3784532	0.85	0.254661707966279	0.82	0.448736318624531	0.906186513549203	1.54674284676232	0.0022	0.0022	0.0269	0.1309	0.0066	0.1566	0.2052	0.0121	0.0019	0.0071	0.0046	0.0178	0.0017	0.0061	0.0161	0.1307	0.1422	0.001	5e-04	0.0234	0.0368	0.0156	0.0102	0.0243	0.0081	0.0028
10	Affx-3154810	3784687	0.85	0.254661707966279	0.82	0.448736318624531	0.904950876034719	1.54829691932314	0.0022	0.0022	0.0269	0.1309	0.0066	0.1566	0.2051	0.0121	0.0019	0.0071	0.0046	0.0178	0.0017	0.0061	0.0161	0.1307	0.1422	0.001	5e-04	0.0234	0.0368	0.0156	0.0102	0.0243	0.0081	0.0028
10	rs12780504	3788332	NA	NA	NA	NA	0.741537012222197	1.33796179637888	0.0024	0.0023	0.0279	0.1272	0.0078	0.155	0.1981	0.0128	0.0022	0.0073	0.0056	0.0186	0.0019	0.0072	0.0178	0.131	0.1406	0.0012	7e-04	0.0233	0.0372	0.0168	0.0111	0.025	0.009	0.003
10	rs72769362	3788702	0.87	0.194736090082605	0.82	0.448736318624531	0.648228584054231	1.33998584017821	0.0026	0.0023	0.0284	0.1254	0.0083	0.1541	0.1944	0.0133	0.0024	0.0074	0.0061	0.0191	0.002	0.0077	0.0188	0.1312	0.1397	0.0013	9e-04	0.0233	0.0374	0.0174	0.0116	0.0254	0.0094	0.0032
10	rs78049715	3789086	0.87	0.194736090082605	0.83	0.405269641990714	0.617528092590936	1.20224565545885	0.0028	0.0024	0.0286	0.1234	0.0088	0.1534	0.1911	0.0137	0.0025	0.0075	0.0066	0.0195	0.002	0.0084	0.0195	0.1316	0.139	0.0015	0.0011	0.0233	0.0377	0.0178	0.0121	0.0255	0.0099	0.0033
10	rs73574471	3789748	0.87	0.194736090082605	0.83	0.405269641990714	0.651792598140589	1.22629465281249	0.0031	0.0025	0.0291	0.1198	0.0095	0.1519	0.185	0.0144	0.0028	0.0076	0.0077	0.0201	0.0021	0.0096	0.0213	0.1322	0.1373	0.0018	0.0014	0.0233	0.0381	0.0187	0.013	0.0263	0.0106	0.0035
10	rs74550837	3792461	0.86	0.223270892544248	0.84	0.364737902801441	0.693998614878993	1.24875975831496	0.0032	0.0025	0.0293	0.1184	0.0098	0.1512	0.1827	0.0147	0.003	0.0077	0.0081	0.0204	0.0022	0.0102	0.022	0.1324	0.1366	0.0019	0.0016	0.0233	0.0382	0.0189	0.0134	0.0266	0.011	0.0036
10	rs12572121	3792738	0.86	0.223270892544248	0.84	0.364737902801441	0.692677741203323	1.24892643129911	0.0032	0.0025	0.0293	0.1184	0.0098	0.1512	0.1827	0.0147	0.003	0.0077	0.0081	0.0204	0.0022	0.0102	0.022	0.1324	0.1366	0.0019	0.0016	0.0233	0.0382	0.0189	0.0134	0.0266	0.011	0.0036
10	rs2397326	3797577	0.86	0.223270892544248	0.85	0.32706018639722	0.696423136093002	1.23976517608135	0.0032	0.0025	0.0293	0.1183	0.0099	0.1511	0.1826	0.0147	0.003	0.0076	0.0081	0.0204	0.0022	0.0103	0.0221	0.1325	0.1368	0.0018	0.0016	0.0233	0.0382	0.0189	0.0133	0.0267	0.011	0.0036
10	rs17135778	3798427	0.86	0.223270892544248	0.85	0.32706018639722	0.69958802327854	1.22629465281249	0.0032	0.0025	0.0293	0.1187	0.0099	0.1505	0.1825	0.0146	0.003	0.0076	0.0082	0.0204	0.0022	0.0103	0.0222	0.1325	0.137	0.0018	0.0016	0.0233	0.0382	0.0189	0.0133	0.0267	0.011	0.0036
10	rs7896849	3798495	0.86	0.223270892544248	0.85	0.32706018639722	0.699809068252179	1.22513174493488	0.0032	0.0025	0.0293	0.1187	0.0099	0.1505	0.1825	0.0146	0.003	0.0076	0.0082	0.0204	0.0022	0.0103	0.0222	0.1325	0.1371	0.0019	0.0016	0.0233	0.0382	0.0189	0.0133	0.0267	0.0111	0.0036
10	rs79573417	3807316	0.85	0.254661707966279	0.85	0.32706018639722	0.61537122096975	1.25559651543956	0.0032	0.0025	0.0291	0.1182	0.01	0.1498	0.1823	0.0151	0.003	0.0076	0.0083	0.0206	0.0023	0.0105	0.0226	0.1322	0.1372	0.0019	0.0017	0.0232	0.0382	0.0191	0.0133	0.0264	0.0112	0.0037
10	rs7076536	3812240	0.85	0.254661707966279	0.85	0.32706018639722	0.611899702164885	1.26377574605263	0.0032	0.0026	0.0292	0.118	0.01	0.1497	0.1823	0.0152	0.003	0.0074	0.0084	0.0207	0.0023	0.0107	0.0228	0.1319	0.1373	0.002	0.0017	0.0232	0.0381	0.0192	0.0133	0.0263	0.0113	0.0037
10	rs7898844	3812857	0.85	0.254661707966279	0.85	0.32706018639722	0.628223948221406	1.25676441351392	0.0032	0.0025	0.0292	0.1178	0.0102	0.1496	0.1821	0.0152	0.003	0.0074	0.0084	0.0208	0.0023	0.0108	0.0228	0.1321	0.1373	0.002	0.0017	0.0232	0.0381	0.0193	0.0133	0.0263	0.0113	0.0037
10	rs80260928	3815832	0.85	0.254661707966279	0.85	0.32706018639722	0.63766049878544	1.25359484275263	0.0032	0.0025	0.0293	0.1176	0.0103	0.1495	0.1816	0.0152	0.003	0.0074	0.0084	0.0208	0.0023	0.0108	0.0229	0.132	0.1376	0.002	0.0017	0.0231	0.0379	0.0194	0.0133	0.0263	0.0114	0.0037
10	rs11252088	3817515	0.85	0.254661707966279	0.85	0.32706018639722	0.647018839633891	1.2459269098164	0.0032	0.0025	0.0293	0.1174	0.0104	0.1494	0.1812	0.0153	0.0031	0.0074	0.0084	0.0208	0.0023	0.0109	0.023	0.1319	0.1378	0.002	0.0017	0.023	0.0379	0.0196	0.0133	0.0264	0.0115	0.0037
10	rs1043003	3820787	0.85	0.254661707966279	0.85	0.32706018639722	0.688721873110989	1.28702768283577	0.0033	0.0025	0.0295	0.1169	0.0106	0.1481	0.1808	0.0153	0.0031	0.0075	0.0084	0.021	0.0023	0.011	0.0232	0.1321	0.138	0.002	0.0017	0.023	0.0377	0.0198	0.0136	0.0264	0.0116	0.0038
10	rs1050046	3821506	0.85	0.254661707966279	0.85	0.32706018639722	0.689892925453675	1.2806638037045	0.0033	0.0025	0.0295	0.1169	0.0107	0.1481	0.1806	0.0153	0.0031	0.0075	0.0084	0.021	0.0023	0.011	0.0232	0.1321	0.138	0.002	0.0017	0.023	0.0377	0.0198	0.0136	0.0265	0.0116	0.0038
10	rs3750861	3824433	0.85	0.254661707966279	0.86	0.29215087580064	0.719606397398081	1.29440312424288	0.0033	0.0026	0.0295	0.117	0.011	0.1481	0.1801	0.0154	0.0031	0.0075	0.0084	0.021	0.0023	0.0111	0.0232	0.1321	0.1378	0.002	0.0017	0.0229	0.0378	0.02	0.0136	0.0265	0.0116	0.0039
10	rs10795076	3825343	0.85	0.254661707966279	0.86	0.29215087580064	0.734144351876535	1.29675136509529	0.0033	0.0026	0.0295	0.1169	0.0111	0.1481	0.1799	0.0154	0.0031	0.0075	0.0084	0.021	0.0023	0.0111	0.0232	0.1321	0.1377	0.002	0.0017	0.0229	0.0378	0.02	0.0137	0.0265	0.0116	0.0039
10	rs71477837	3826151	0.85	0.254661707966279	0.86	0.29215087580064	0.732188514476311	1.29507397601808	0.0033	0.0026	0.0295	0.1169	0.0111	0.1481	0.1797	0.0154	0.0032	0.0075	0.0084	0.021	0.0023	0.0111	0.0232	0.1322	0.1377	0.002	0.0017	0.0229	0.0378	0.02	0.0137	0.0265	0.0116	0.0039
10	rs10904095	3830538	0.85	0.254661707966279	0.86	0.29215087580064	0.784944441791209	1.31758159612677	0.0034	0.0026	0.0296	0.1167	0.0112	0.1482	0.1788	0.0154	0.0032	0.0076	0.0084	0.0211	0.0023	0.0112	0.0232	0.1324	0.1374	0.0021	0.0017	0.0232	0.0378	0.0201	0.0137	0.0265	0.0115	0.0041
10	rs11252103	3834528	0.84	0.289034762536342	0.86	0.29215087580064	0.783162719915338	1.27497440557522	0.0036	0.0027	0.0293	0.1146	0.0113	0.148	0.1781	0.0155	0.0035	0.008	0.0086	0.0219	0.0027	0.0115	0.0235	0.1326	0.1358	0.0023	0.0022	0.023	0.0377	0.0204	0.0137	0.0265	0.0117	0.0044
10	rs117313979	3836664	0.84	0.289034762536342	0.86	0.29215087580064	0.816525872089702	1.39380744256387	0.0045	0.0031	0.0284	0.1115	0.0113	0.1455	0.1746	0.0165	0.0042	0.0087	0.0092	0.0225	0.004	0.0118	0.0244	0.1325	0.1338	0.003	0.0034	0.023	0.0382	0.0212	0.014	0.0266	0.0119	0.0054
10	rs76618593	3837617	0.83	0.326509998324372	0.86	0.29215087580064	0.868940526354737	1.42050779721602	0.0045	0.0031	0.0284	0.1113	0.0114	0.1454	0.1744	0.0165	0.0043	0.0087	0.0092	0.0226	0.0041	0.0118	0.0245	0.1325	0.1337	0.003	0.0034	0.023	0.0383	0.0212	0.0141	0.0267	0.012	0.0054
10	rs2388850	3837689	0.83	0.326509998324372	0.86	0.29215087580064	0.879654495887863	1.44148338987055	0.0046	0.0032	0.0284	0.1113	0.0114	0.1454	0.1744	0.0165	0.0043	0.0087	0.0092	0.0226	0.0041	0.0118	0.0245	0.1325	0.1337	0.003	0.0034	0.023	0.0383	0.0212	0.0141	0.0267	0.012	0.0054
10	rs10508265	3839024	0.83	0.326509998324372	0.86	0.29215087580064	0.90009755971622	1.46541830396046	0.0046	0.0035	0.0284	0.1111	0.0114	0.1452	0.1742	0.0166	0.0043	0.0087	0.0092	0.0225	0.0041	0.0119	0.0245	0.1325	0.1335	0.0031	0.0037	0.0231	0.0382	0.0212	0.0141	0.0267	0.0119	0.0054
10	rs117991696	3839916	0.83	0.326509998324372	0.86	0.29215087580064	0.869831236468828	1.4408004725752	0.0046	0.0035	0.0284	0.1109	0.0113	0.1453	0.1741	0.0166	0.0043	0.0087	0.0092	0.0225	0.0042	0.012	0.0245	0.1325	0.1334	0.0031	0.0037	0.0231	0.0381	0.0213	0.0141	0.0266	0.012	0.0054
10	rs10904097	3842600	0.83	0.326509998324372	0.86	0.29215087580064	0.907257970523867	1.4597707859118	0.0046	0.0035	0.0284	0.1107	0.0113	0.1453	0.174	0.0166	0.0042	0.0087	0.0092	0.0226	0.0043	0.0121	0.0246	0.1325	0.1332	0.0031	0.0038	0.0231	0.0381	0.0214	0.0141	0.0265	0.012	0.0055
10	rs17249633	3843745	0.83	0.326509998324372	0.86	0.29215087580064	0.978623243390223	1.44250786406788	0.0046	0.0036	0.0283	0.1103	0.0112	0.1454	0.174	0.0166	0.0045	0.0087	0.0093	0.0227	0.0043	0.0122	0.0247	0.1324	0.133	0.0031	0.0039	0.0232	0.0378	0.0215	0.0141	0.0266	0.0119	0.0055
10	rs7898258	3844038	0.83	0.326509998324372	0.86	0.29215087580064	0.989537017863134	1.46370656471123	0.0046	0.0036	0.0283	0.1102	0.0112	0.1455	0.1741	0.0166	0.0045	0.0087	0.0093	0.0227	0.0043	0.0122	0.0248	0.1324	0.133	0.0031	0.0039	0.0232	0.0378	0.0216	0.0141	0.0266	0.0119	0.0055
10	rs78965635	3848030	0.84	0.289034762536342	0.85	0.32706018639722	0.932214004126802	1.4217001853465	0.0047	0.0036	0.0278	0.1101	0.0112	0.1451	0.1736	0.0167	0.0045	0.0088	0.0091	0.0229	0.0045	0.0124	0.0253	0.1324	0.1328	0.0032	0.004	0.0233	0.0373	0.0216	0.014	0.0265	0.0126	0.0055
10	rs78288214	3848995	0.84	0.289034762536342	0.85	0.32706018639722	0.957113789173711	1.42238162324571	0.0047	0.0036	0.0277	0.11	0.0112	0.1451	0.1734	0.0168	0.0045	0.0089	0.009	0.023	0.0045	0.0124	0.0254	0.1323	0.1329	0.0032	0.004	0.0234	0.0371	0.0216	0.0139	0.0264	0.0127	0.0055
10	rs12761012	3858051	0.84	0.289034762536342	0.85	0.32706018639722	0.871370645096716	1.35687276386803	0.0048	0.0037	0.0276	0.1103	0.0113	0.1438	0.1729	0.0172	0.0046	0.009	0.0091	0.0231	0.0048	0.0126	0.0258	0.1321	0.1324	0.0033	0.0041	0.0234	0.0367	0.0218	0.0139	0.0265	0.0129	0.0057
10	rs77418396	3858059	0.84	0.289034762536342	0.85	0.32706018639722	0.871208547860927	1.35619660846594	0.0048	0.0037	0.0276	0.1103	0.0113	0.1438	0.1729	0.0172	0.0046	0.009	0.0091	0.0231	0.0048	0.0126	0.0258	0.1321	0.1324	0.0033	0.0041	0.0234	0.0367	0.0218	0.0139	0.0265	0.0129	0.0057
10	rs72771245	3858166	0.84	0.289034762536342	0.85	0.32706018639722	0.871694877831857	1.36312986389867	0.0048	0.0037	0.0276	0.1103	0.0113	0.1438	0.1729	0.0172	0.0046	0.009	0.0091	0.0231	0.0048	0.0126	0.0258	0.132	0.1324	0.0033	0.0041	0.0234	0.0367	0.0218	0.0139	0.0265	0.0129	0.0057
10	rs11252116	3858778	0.84	0.289034762536342	0.85	0.32706018639722	0.878108917160737	1.3758278360362	0.0048	0.0037	0.0276	0.1101	0.0113	0.1437	0.1725	0.0172	0.0046	0.009	0.0091	0.0231	0.0048	0.0126	0.0259	0.1322	0.1325	0.0033	0.0041	0.0234	0.0367	0.0219	0.0138	0.0266	0.0129	0.0057
10	rs11252118	3860167	0.84	0.289034762536342	0.85	0.32706018639722	0.877458490431699	1.32582837168249	0.0048	0.0037	0.0275	0.1102	0.0113	0.1435	0.1725	0.0172	0.0046	0.0091	0.0091	0.0231	0.0048	0.0126	0.0259	0.1317	0.1324	0.0033	0.0042	0.0234	0.0367	0.0219	0.0139	0.027	0.013	0.0057
10	rs6601761	3860746	0.85	0.254661707966279	0.85	0.32706018639722	0.822131468259988	1.31388179931628	0.0051	0.0039	0.0269	0.1111	0.0116	0.1421	0.1718	0.0174	0.005	0.0092	0.0092	0.0232	0.0054	0.0126	0.0262	0.1303	0.1314	0.0035	0.0045	0.0228	0.0365	0.0219	0.0143	0.0276	0.013	0.0062
10	rs6601764	3862542	0.88	0.168925028033099	0.86	0.29215087580064	0.534514473250702	1.68230392701028	0.0058	0.0051	0.027	0.1104	0.0115	0.1366	0.1661	0.0185	0.0061	0.0115	0.0097	0.0237	0.007	0.0135	0.0286	0.1258	0.1301	0.0056	0.0055	0.0213	0.0356	0.0231	0.015	0.0284	0.0136	0.0072
10	rs12266938	3862940	0.89	0.145699762692903	0.86	0.29215087580064	0.609059797107112	1.73243330024215	0.0059	0.0053	0.0269	0.1101	0.0117	0.1363	0.1655	0.0188	0.0061	0.0121	0.0095	0.0236	0.0071	0.0135	0.0296	0.1244	0.1303	0.0058	0.0057	0.021	0.0353	0.0231	0.0151	0.0288	0.0137	0.0072
10	rs17328796	3863509	0.91	0.106429816649543	0.86	0.29215087580064	0.679894661355852	1.86702197341072	0.0059	0.0054	0.0276	0.1096	0.012	0.1346	0.164	0.0191	0.006	0.0126	0.0099	0.024	0.0071	0.0136	0.0302	0.1235	0.1301	0.0059	0.006	0.0209	0.0356	0.0228	0.0155	0.0296	0.0137	0.0071
10	rs7896984	3863572	0.91	0.106429816649543	0.86	0.29215087580064	0.708305904514972	1.87750241505239	0.0059	0.0054	0.0277	0.1096	0.0121	0.1345	0.1639	0.0191	0.006	0.0126	0.0099	0.024	0.0071	0.0136	0.0303	0.1234	0.1301	0.0059	0.006	0.0209	0.0356	0.0228	0.0155	0.0297	0.0137	0.0071
10	rs58989984	3863726	0.91	0.106429816649543	0.86	0.29215087580064	0.68689388698766	1.83828810375094	0.0058	0.0054	0.0275	0.1092	0.0122	0.1342	0.1644	0.0193	0.006	0.0127	0.0099	0.0241	0.007	0.0136	0.03	0.1235	0.1303	0.0059	0.0059	0.0208	0.0352	0.0228	0.0155	0.0301	0.0137	0.0071
10	rs17328824	3863901	0.91	0.106429816649543	0.86	0.29215087580064	0.727308999290856	1.80555299029116	0.0057	0.0054	0.0273	0.109	0.0124	0.1344	0.1644	0.0195	0.0058	0.0128	0.0099	0.0238	0.007	0.0136	0.0302	0.1237	0.1304	0.0058	0.0059	0.0206	0.035	0.0228	0.0157	0.0306	0.0137	0.0069
10	rs11252124	3864942	0.91	0.106429816649543	0.87	0.259919603286658	0.77235543436545	1.79001149964453	0.0056	0.0051	0.0272	0.109	0.0125	0.1345	0.1644	0.0196	0.0057	0.0129	0.0099	0.0237	0.007	0.0137	0.0302	0.1241	0.1304	0.0058	0.0059	0.0206	0.035	0.0227	0.0158	0.0307	0.0137	0.0068
10	rs10904101	3865519	0.91	0.106429816649543	0.88	0.230271256315472	0.746685757631044	1.77678129537207	0.0056	0.0051	0.0273	0.109	0.0124	0.1342	0.1644	0.0196	0.0058	0.0131	0.01	0.0237	0.007	0.0136	0.0302	0.1244	0.1302	0.0058	0.0059	0.0201	0.035	0.0228	0.0159	0.0308	0.0137	0.0068
10	rs11599465	3867802	0.92	0.0900864543555373	0.88	0.230271256315472	0.684703176530009	1.669893374262	0.0056	0.0051	0.027	0.1093	0.0122	0.1348	0.1642	0.0193	0.0056	0.0132	0.01	0.0234	0.0067	0.0133	0.0303	0.1245	0.131	0.0057	0.0056	0.0201	0.0341	0.0228	0.0157	0.0318	0.0139	0.0066
10	rs7914924	3868392	0.93	0.0757334056000413	0.88	0.230271256315472	0.688356101875656	1.6348347085485	0.0055	0.0051	0.0272	0.1095	0.0119	0.135	0.1637	0.0191	0.0055	0.0136	0.0099	0.0234	0.0066	0.0135	0.0307	0.1246	0.1314	0.0057	0.0053	0.0203	0.0337	0.0227	0.0156	0.0328	0.0135	0.0064
10	rs75737817	3868557	0.93	0.0757334056000413	0.89	0.20310604818777	0.647089972667445	1.62369549180637	0.0055	0.0051	0.0273	0.1097	0.0118	0.1352	0.1636	0.0189	0.0053	0.0137	0.0098	0.0234	0.0064	0.0134	0.0309	0.125	0.1313	0.0056	0.0051	0.0202	0.0336	0.0227	0.0155	0.033	0.0134	0.0063
10	rs72771267	3871518	0.97	0.0351293717890758	0.9	0.178319663885856	0.732564458300136	1.3722704332059	0.0047	0.005	0.0283	0.1118	0.0099	0.1382	0.1655	0.0177	0.0049	0.0145	0.0096	0.0239	0.0049	0.0129	0.0299	0.1262	0.1344	0.0051	0.0039	0.0208	0.0327	0.0218	0.0146	0.0342	0.0119	0.0048
10	rs34711829	3878511	0.96	0.0430660126656495	0.89	0.20310604818777	0.868778620556541	1.21334751611752	0.0043	0.0048	0.0295	0.1116	0.0087	0.143	0.1695	0.0162	0.0042	0.0152	0.0096	0.0247	0.0037	0.012	0.0288	0.128	0.1365	0.0047	0.003	0.0198	0.0319	0.0209	0.0132	0.0342	0.0111	0.0034
10	rs76564586	3879052	0.96	0.0430660126656495	0.89	0.20310604818777	0.876239488867923	1.19446858737179	0.0043	0.0048	0.0294	0.1116	0.0087	0.1431	0.1697	0.0161	0.0042	0.0152	0.0096	0.0247	0.0037	0.012	0.0288	0.1282	0.1365	0.0047	0.003	0.0198	0.0319	0.0209	0.0132	0.0342	0.0111	0.0034
10	rs11252133	3882497	0.96	0.0430660126656495	0.88	0.230271256315472	0.896075164666595	1.15276079337724	0.0043	0.0048	0.0295	0.1116	0.0086	0.1434	0.1698	0.0161	0.0041	0.0152	0.0096	0.0247	0.0036	0.0119	0.0288	0.1286	0.1366	0.0047	0.0028	0.0198	0.0319	0.0206	0.013	0.0343	0.0111	0.0034
10	rs7900156	3887165	0.96	0.0430660126656495	0.88	0.230271256315472	0.908329957559039	1.15078920126863	0.0043	0.0048	0.0296	0.1119	0.0085	0.1433	0.1695	0.0161	0.0041	0.0152	0.0096	0.0248	0.0037	0.0119	0.0288	0.1286	0.1365	0.0047	0.0028	0.0198	0.0319	0.0206	0.013	0.0344	0.0111	0.0034
10	rs10904104	3887689	0.96	0.0430660126656495	0.88	0.230271256315472	0.914938452913071	1.15095347731171	0.0043	0.0048	0.0296	0.1119	0.0085	0.1433	0.1695	0.0161	0.0041	0.0152	0.0096	0.0248	0.0037	0.0119	0.0288	0.1286	0.1365	0.0047	0.0028	0.0198	0.0319	0.0206	0.013	0.0344	0.0111	0.0034
10	rs7897397	3894013	0.96	0.0430660126656495	0.88	0.230271256315472	0.9366374374313	1.15785689019931	0.0042	0.0047	0.0298	0.1128	0.0085	0.1437	0.1692	0.016	0.004	0.0151	0.0095	0.0249	0.0036	0.0119	0.0287	0.1289	0.1361	0.0047	0.0028	0.0198	0.0319	0.0205	0.0129	0.0346	0.0108	0.0033
10	rs12261560	3894591	0.96	0.0430660126656495	0.88	0.230271256315472	0.939312399623389	1.15456862140604	0.0042	0.0047	0.0298	0.1128	0.0085	0.1438	0.1691	0.016	0.004	0.0151	0.0095	0.0249	0.0036	0.0119	0.0287	0.129	0.136	0.0047	0.0028	0.0198	0.0319	0.0205	0.0129	0.0346	0.0108	0.0033
10	rs10795079	3896351	0.96	0.0430660126656495	0.88	0.230271256315472	0.945007199003344	1.15374681798332	0.0042	0.0047	0.0297	0.1131	0.0085	0.144	0.1688	0.016	0.004	0.0149	0.0095	0.0249	0.0036	0.0118	0.0288	0.1291	0.136	0.0047	0.0028	0.0198	0.0318	0.0204	0.0129	0.0347	0.0108	0.0033
10	rs61828742	3896635	0.96	0.0430660126656495	0.88	0.230271256315472	0.930797011278925	1.15243215235021	0.0042	0.0048	0.0296	0.1131	0.0086	0.144	0.1688	0.016	0.004	0.0149	0.0095	0.0249	0.0036	0.0118	0.0288	0.1291	0.1359	0.0047	0.0028	0.0198	0.0318	0.0204	0.013	0.0346	0.0108	0.0033
10	rs79797222	3898743	0.96	0.0430660126656495	0.88	0.230271256315472	0.895173217876579	1.1411044410708	0.0041	0.0048	0.0297	0.1129	0.0086	0.1442	0.169	0.0159	0.004	0.0148	0.0095	0.0248	0.0036	0.0118	0.0286	0.1292	0.1363	0.0048	0.0029	0.0198	0.0318	0.0204	0.0129	0.0343	0.0106	0.0033
10	rs17329235	3898851	0.96	0.0430660126656495	0.88	0.230271256315472	0.887236224981675	1.13045204021371	0.0041	0.0048	0.0295	0.113	0.0086	0.1445	0.169	0.0159	0.004	0.0148	0.0095	0.0249	0.0036	0.0118	0.0285	0.1291	0.1363	0.0048	0.0029	0.0198	0.0318	0.0203	0.0129	0.0343	0.0106	0.0033
10	rs57383096	3900509	0.96	0.0430660126656495	0.88	0.230271256315472	0.881608444837681	1.10430896997859	0.0041	0.0048	0.0296	0.1131	0.0086	0.1447	0.1692	0.0157	0.004	0.0148	0.0095	0.0248	0.0036	0.0118	0.0283	0.1293	0.1367	0.0048	0.0029	0.0197	0.0316	0.0204	0.0128	0.0343	0.0106	0.0033
10	rs72771280	3902941	0.96	0.0430660126656495	0.89	0.20310604818777	0.804815687543804	1.04832841003304	0.0038	0.0047	0.0299	0.1146	0.0082	0.1466	0.1707	0.0152	0.0039	0.0145	0.0095	0.0248	0.0031	0.0115	0.0275	0.1284	0.1383	0.0046	0.0025	0.0194	0.0308	0.0205	0.0123	0.0335	0.0107	0.0031
10	rs117988542	3904274	0.96	0.0430660126656495	0.89	0.20310604818777	0.808030686833883	0.98811510556179	0.0037	0.0047	0.0302	0.1155	0.008	0.1478	0.1717	0.0149	0.0038	0.0144	0.0096	0.0248	0.0028	0.0114	0.027	0.1279	0.1391	0.0045	0.0024	0.0192	0.0304	0.0205	0.012	0.033	0.0109	0.0029
10	rs80334106	3904320	0.96	0.0430660126656495	0.88	0.230271256315472	0.809993762652295	0.979979447112626	0.0037	0.0047	0.0302	0.1156	0.008	0.1478	0.1717	0.0149	0.0038	0.0144	0.0096	0.0248	0.0028	0.0114	0.027	0.1279	0.1391	0.0045	0.0024	0.0192	0.0304	0.0205	0.012	0.0329	0.0109	0.0029
10	rs10904112	3908942	0.96	0.0430660126656495	0.88	0.230271256315472	0.85072620556711	0.904224773721462	0.0036	0.0046	0.0305	0.1162	0.0079	0.1485	0.1722	0.0147	0.0037	0.0144	0.0096	0.0248	0.0026	0.0113	0.0267	0.1278	0.1399	0.0044	0.0022	0.0191	0.0302	0.0203	0.0119	0.0324	0.0109	0.0028
10	rs2148191	3913930	0.96	0.0430660126656495	0.88	0.230271256315472	0.790144682109085	0.87373998993745	0.0036	0.0046	0.0303	0.1165	0.0078	0.1489	0.1724	0.0146	0.0037	0.0143	0.0096	0.0246	0.0026	0.0113	0.0267	0.1275	0.1397	0.0044	0.0022	0.0191	0.0302	0.0203	0.0118	0.0324	0.011	0.0031
10	rs76947802	3914868	0.96	0.0430660126656495	0.88	0.230271256315472	0.789600677124457	0.869069021582043	0.0036	0.0046	0.0303	0.1165	0.0078	0.149	0.1724	0.0146	0.0037	0.0143	0.0096	0.0246	0.0026	0.0113	0.0267	0.1275	0.1397	0.0044	0.0022	0.0191	0.0302	0.0203	0.0118	0.0323	0.011	0.0031
10	rs12049718	3917693	0.96	0.0430660126656495	0.88	0.230271256315472	0.790066957172301	0.863159851108082	0.0035	0.0046	0.0302	0.1167	0.0078	0.1492	0.1725	0.0146	0.0037	0.0143	0.0096	0.0245	0.0026	0.0112	0.0266	0.1273	0.1397	0.0044	0.0022	0.0191	0.0302	0.0203	0.0118	0.0323	0.0111	0.003
10	rs118086899	3922332	0.96	0.0430660126656495	0.88	0.230271256315472	0.793022832541791	0.85183139615615	0.0035	0.0046	0.0302	0.1168	0.0078	0.1493	0.1727	0.0145	0.0037	0.0143	0.0096	0.0245	0.0025	0.0112	0.0266	0.1271	0.1399	0.0044	0.0022	0.019	0.0302	0.0203	0.0117	0.0323	0.0111	0.003
10	rs12240700	3928995	0.95	0.0523777185899542	0.88	0.230271256315472	0.876889533978026	0.821262651530228	0.0035	0.0047	0.0301	0.1174	0.0076	0.1496	0.1738	0.0144	0.0037	0.0142	0.0095	0.0245	0.0024	0.0112	0.0265	0.1263	0.1405	0.0045	0.0021	0.0188	0.0301	0.0204	0.0114	0.0322	0.0111	0.0028
10	rs10795089	3931840	0.95	0.0523777185899542	0.88	0.230271256315472	0.901412631828371	0.778593447993901	0.0035	0.0047	0.0301	0.1178	0.0075	0.1497	0.1744	0.0143	0.0037	0.0142	0.0095	0.0244	0.0024	0.0112	0.0264	0.126	0.1408	0.0045	0.0021	0.0188	0.0301	0.0204	0.0113	0.032	0.0111	0.0028
10	rs12412574	3932870	0.95	0.0523777185899542	0.88	0.230271256315472	0.874047090253135	0.774034482420161	0.0035	0.0047	0.0301	0.1178	0.0075	0.1497	0.1747	0.0143	0.0037	0.0141	0.0095	0.0245	0.0024	0.0112	0.0264	0.1259	0.1409	0.0045	0.0021	0.0188	0.03	0.0202	0.0112	0.032	0.0111	0.0029
10	rs11252172	3939516	0.95	0.0523777185899542	0.87	0.259919603286658	0.842079997719586	0.741533019458123	0.0034	0.0047	0.03	0.1175	0.0077	0.1507	0.1748	0.0143	0.0038	0.0139	0.0095	0.0244	0.0023	0.011	0.026	0.1255	0.142	0.0044	0.002	0.0188	0.0299	0.02	0.0112	0.0317	0.0112	0.0028
10	rs10732922	3946610	0.95	0.0523777185899542	0.87	0.259919603286658	0.85337559949272	0.761300224088198	0.0033	0.0045	0.0302	0.1167	0.0077	0.1522	0.1754	0.0141	0.0037	0.0139	0.0094	0.0245	0.0023	0.0108	0.0258	0.126	0.1419	0.0042	0.0019	0.0188	0.0294	0.0197	0.0109	0.0322	0.0111	0.0027
10	rs79928429	3947947	0.95	0.0523777185899542	0.87	0.259919603286658	0.817235528767545	0.76054367695467	0.0033	0.0045	0.0302	0.1169	0.0077	0.1524	0.1756	0.014	0.0036	0.0138	0.0094	0.0245	0.0023	0.0107	0.0257	0.1261	0.1419	0.0041	0.0019	0.0188	0.0293	0.0197	0.0108	0.0322	0.0111	0.0026
10	rs7350412	3952714	0.95	0.0523777185899542	0.87	0.259919603286658	0.653077812188547	0.74258640298915	0.0031	0.0043	0.0303	0.118	0.0076	0.1539	0.1779	0.0134	0.0033	0.0138	0.0093	0.0244	0.0022	0.0102	0.0254	0.1265	0.1429	0.0036	0.0017	0.0183	0.0285	0.0193	0.0101	0.032	0.0109	0.0024
10	rs17252078	3953539	0.95	0.0523777185899542	0.87	0.259919603286658	0.64233191692198	0.780418644538188	0.0031	0.0043	0.0303	0.1181	0.0076	0.154	0.1777	0.0134	0.0032	0.0137	0.0093	0.0244	0.0022	0.0102	0.0254	0.1265	0.1429	0.0036	0.0017	0.0183	0.0285	0.0194	0.0101	0.032	0.0109	0.0023
10	rs118020331	3957327	0.96	0.0430660126656495	0.87	0.259919603286658	0.578291754207181	0.842234368911525	0.003	0.0041	0.0302	0.1198	0.0072	0.1563	0.1776	0.0129	0.0028	0.0137	0.0088	0.0245	0.002	0.0098	0.0248	0.1267	0.1447	0.0034	0.0014	0.0175	0.028	0.0191	0.0097	0.0317	0.0108	0.0022
10	rs4999532	3965286	0.97	0.0351293717890758	0.86	0.29215087580064	0.542484423053521	0.835282977787992	0.0028	0.0038	0.0301	0.1222	0.0068	0.1594	0.1774	0.0122	0.0021	0.0137	0.0082	0.0246	0.0018	0.0092	0.024	0.127	0.1472	0.0032	0.0011	0.0166	0.0274	0.0188	0.0092	0.0314	0.0107	0.002
10	rs7903375	3970778	0.97	0.0351293717890758	0.86	0.29215087580064	0.539342048579166	0.85183139615615	0.0028	0.0038	0.0301	0.1222	0.0068	0.1595	0.1774	0.0122	0.0021	0.0136	0.0082	0.0246	0.0018	0.0092	0.024	0.127	0.1472	0.0032	0.0011	0.0165	0.0274	0.0188	0.0092	0.0314	0.0107	0.002
10	rs2148194	3975619	0.97	0.0351293717890758	0.86	0.29215087580064	0.529318611647599	0.85260633064038	0.0028	0.0038	0.0301	0.1223	0.0067	0.1596	0.1774	0.0121	0.0021	0.0136	0.0081	0.0246	0.0018	0.0092	0.0239	0.127	0.1473	0.0032	0.0011	0.0165	0.0274	0.0188	0.0092	0.0314	0.0107	0.002
10	rs11252201	3981861	0.97	0.0351293717890758	0.86	0.29215087580064	0.488749328267464	0.816190697576354	0.0028	0.0038	0.0301	0.1224	0.0067	0.1597	0.1774	0.0121	0.002	0.0136	0.0081	0.0246	0.0018	0.0092	0.0239	0.127	0.1474	0.0032	0.0011	0.0165	0.0274	0.0188	0.0092	0.0313	0.0107	0.002
10	rs10751945	3982081	0.97	0.0351293717890758	0.86	0.29215087580064	0.490247325953722	0.812966541427064	0.0028	0.0038	0.0301	0.1224	0.0067	0.1597	0.1774	0.0121	0.002	0.0136	0.0081	0.0246	0.0018	0.0092	0.0239	0.127	0.1474	0.0032	0.0011	0.0165	0.0274	0.0188	0.0092	0.0313	0.0107	0.002
10	rs117015869	3982137	0.97	0.0351293717890758	0.86	0.29215087580064	0.508903983030919	0.85648318620293	0.0028	0.0038	0.0301	0.1225	0.0067	0.1598	0.1774	0.0121	0.002	0.0136	0.0081	0.0246	0.0018	0.0092	0.0239	0.127	0.1474	0.0032	0.0011	0.0165	0.0273	0.0188	0.0092	0.0313	0.0107	0.002
10	rs76416696	3983323	0.98	0.0284210112117031	0.86	0.29215087580064	0.473891368507009	0.767055301893905	0.0028	0.0035	0.0298	0.1244	0.0065	0.1627	0.1783	0.0115	0.0019	0.013	0.0077	0.0244	0.0018	0.0085	0.0229	0.1277	0.149	0.0031	0.0012	0.0155	0.0266	0.0186	0.0088	0.0305	0.0102	0.0018
10	rs10904140	3988146	0.97	0.0351293717890758	0.83	0.405269641990714	0.431600472894862	0.658804821306815	0.003	0.0031	0.0294	0.128	0.0059	0.1683	0.1799	0.0103	0.0017	0.0118	0.0068	0.0241	0.0018	0.0073	0.0211	0.1289	0.152	0.003	0.0015	0.0137	0.0253	0.0184	0.0081	0.0288	0.0094	0.0014
10	rs74875851	3988168	0.97	0.0351293717890758	0.82	0.448736318624531	0.432716301927887	0.660710152618529	0.003	0.0031	0.0294	0.128	0.0059	0.1683	0.1799	0.0103	0.0017	0.0118	0.0068	0.0241	0.0018	0.0073	0.0211	0.1289	0.152	0.003	0.0015	0.0137	0.0253	0.0184	0.0081	0.0288	0.0094	0.0014
10	rs74465433	3988667	0.97	0.0351293717890758	0.82	0.448736318624531	0.452683768258529	0.650027444196401	0.003	0.0031	0.0294	0.128	0.0059	0.1683	0.1799	0.0103	0.0017	0.0118	0.0068	0.0241	0.0018	0.0073	0.021	0.1289	0.152	0.003	0.0015	0.0137	0.0253	0.0184	0.0081	0.0288	0.0094	0.0014
10	rs74114081	3993319	0.95	0.0523777185899542	0.83	0.405269641990714	0.640631423611341	0.797039248213478	0.0028	0.0027	0.0288	0.13	0.0052	0.1714	0.1835	0.0096	0.0015	0.011	0.006	0.0233	0.0016	0.0062	0.02	0.1295	0.1552	0.0028	0.0014	0.0126	0.0246	0.0178	0.0073	0.0279	0.0088	0.0011
10	rs7895175	3993340	0.95	0.0523777185899542	0.83	0.405269641990714	0.641198026809209	0.793678612483421	0.0028	0.0027	0.0288	0.13	0.0052	0.1714	0.1835	0.0096	0.0015	0.011	0.006	0.0233	0.0016	0.0062	0.02	0.1295	0.1552	0.0028	0.0014	0.0126	0.0246	0.0178	0.0073	0.0279	0.0088	0.0011
10	rs76482712	4002900	0.95	0.0523777185899542	0.83	0.405269641990714	0.401109178208519	0.51024535058968	0.0028	0.0027	0.0288	0.1303	0.005	0.172	0.1843	0.0096	0.0015	0.0109	0.0058	0.0232	0.0016	0.0061	0.0199	0.1296	0.1557	0.0028	0.0014	0.0124	0.0245	0.0178	0.0072	0.0278	0.0087	0.0011
10	rs4593901	4002947	0.95	0.0523777185899542	0.83	0.405269641990714	0.387811786080101	0.491326616287554	0.0028	0.0027	0.0288	0.1302	0.005	0.172	0.1843	0.0096	0.0015	0.0109	0.0058	0.0232	0.0016	0.0061	0.0199	0.1296	0.1556	0.0028	0.0014	0.0124	0.0245	0.0178	0.0072	0.0278	0.0087	0.0011
10	rs12780772	4003738	0.94	0.0632155594214646	0.82	0.448736318624531	0.388479633694614	0.502683476714649	0.0028	0.0027	0.0288	0.1302	0.005	0.1721	0.1843	0.0096	0.0015	0.0109	0.0058	0.0232	0.0016	0.0061	0.0199	0.1296	0.1557	0.0028	0.0014	0.0124	0.0245	0.0178	0.0072	0.0278	0.0087	0.0011
10	rs77468633	4008321	0.94	0.0632155594214646	0.82	0.448736318624531	0.379182734562268	0.527675634173482	0.0028	0.0027	0.0287	0.1303	0.005	0.1723	0.1843	0.0096	0.0015	0.0108	0.0057	0.0232	0.0016	0.0061	0.0199	0.1297	0.1558	0.0027	0.0014	0.0124	0.0244	0.0179	0.0072	0.0277	0.0087	0.0011
10	rs11598382	4017063	0.94	0.0632155594214646	0.82	0.448736318624531	0.303893210288623	0.383455375723679	0.0028	0.0027	0.0287	0.1303	0.005	0.1726	0.1842	0.0096	0.0014	0.0108	0.0057	0.0232	0.0016	0.0061	0.0199	0.1298	0.1559	0.0027	0.0015	0.0123	0.0244	0.0179	0.0072	0.0277	0.0087	0.0011
10	rs10795110	4019424	0.94	0.0632155594214646	0.82	0.448736318624531	0.296488862373939	0.357911873338779	0.0028	0.0027	0.0287	0.1303	0.005	0.1727	0.1843	0.0096	0.0014	0.0108	0.0057	0.0232	0.0016	0.0061	0.0199	0.1299	0.1557	0.0027	0.0015	0.0123	0.0243	0.0179	0.0072	0.0277	0.0087	0.0011
10	rs10904163	4019754	0.94	0.0632155594214646	0.82	0.448736318624531	0.302766594294532	0.364188095546799	0.0028	0.0027	0.0287	0.1303	0.005	0.1725	0.1842	0.0096	0.0014	0.0108	0.0057	0.0234	0.0016	0.0061	0.0199	0.1299	0.1557	0.0027	0.0015	0.0123	0.0243	0.0179	0.0072	0.0277	0.0087	0.0011
10	rs77192643	4021546	0.94	0.0632155594214646	0.82	0.448736318624531	0.327042388688088	0.366455098977251	0.0028	0.0027	0.0288	0.1305	0.0049	0.1726	0.1842	0.0095	0.0014	0.0108	0.0056	0.0235	0.0016	0.0061	0.0199	0.1299	0.1558	0.0027	0.0014	0.0122	0.0243	0.0179	0.0071	0.0277	0.0087	0.0011
10	rs73578609	4024880	0.94	0.0632155594214646	0.82	0.448736318624531	0.329135312921402	0.364188095546799	0.0028	0.0027	0.0288	0.1305	0.0049	0.1726	0.1842	0.0095	0.0014	0.0108	0.0056	0.0235	0.0016	0.0061	0.0199	0.1299	0.1558	0.0027	0.0014	0.0122	0.0243	0.0179	0.0071	0.0277	0.0087	0.0011
10	rs56401617	4028834	0.94	0.0632155594214646	0.83	0.405269641990714	0.324296497947411	0.366959417921597	0.0028	0.0026	0.0288	0.1306	0.0049	0.1726	0.1842	0.0095	0.0014	0.0108	0.0056	0.0235	0.0016	0.0061	0.0199	0.13	0.1558	0.0027	0.0014	0.0122	0.0242	0.0179	0.0071	0.0277	0.0087	0.0011
10	rs61829222	4040185	0.94	0.0632155594214646	0.83	0.405269641990714	0.320502858776627	0.356660361560978	0.0027	0.0026	0.029	0.1313	0.0049	0.1727	0.184	0.0094	0.0014	0.0107	0.0055	0.0236	0.0015	0.0061	0.0198	0.1302	0.156	0.0025	0.0014	0.012	0.024	0.0179	0.0071	0.0277	0.0086	0.0011
10	rs35545299	4046185	0.93	0.0757334056000413	0.83	0.405269641990714	0.288322679051496	0.336562607807893	0.0027	0.0026	0.0292	0.1318	0.0048	0.1728	0.1839	0.0094	0.0014	0.0106	0.0054	0.0237	0.0015	0.0061	0.0197	0.1304	0.1562	0.0024	0.0013	0.0119	0.0239	0.0179	0.0071	0.0277	0.0085	0.0011
10	rs2031577	4050003	0.93	0.0757334056000413	0.81	0.49521423796015	0.271109056031573	0.315720605577904	0.0027	0.0026	0.0292	0.1319	0.0049	0.1727	0.1839	0.0094	0.0014	0.0104	0.0054	0.0238	0.0015	0.0061	0.0197	0.1306	0.1562	0.0024	0.0013	0.0118	0.0239	0.0179	0.0072	0.0277	0.0085	0.0011
10	rs1570947	4051081	0.93	0.0757334056000413	0.81	0.49521423796015	0.272633558062196	0.317291270484632	0.0027	0.0026	0.0292	0.1319	0.0049	0.1727	0.1839	0.0094	0.0014	0.0104	0.0054	0.0238	0.0015	0.006	0.0197	0.1306	0.1562	0.0024	0.0013	0.0117	0.0239	0.018	0.0072	0.0277	0.0085	0.0011
10	rs11252271	4059154	0.93	0.0757334056000413	0.81	0.49521423796015	0.252376577399428	0.316203641319812	0.0026	0.0026	0.0291	0.1319	0.0048	0.173	0.1846	0.0093	0.0014	0.0105	0.0054	0.0236	0.0013	0.0059	0.0199	0.1309	0.1561	0.0024	0.0012	0.0118	0.0241	0.0177	0.0072	0.0275	0.0083	0.0011
10	rs11252275	4064315	0.93	0.0757334056000413	0.81	0.49521423796015	0.210432050478868	0.2738667369774	0.0025	0.0026	0.029	0.132	0.0048	0.1729	0.185	0.0092	0.0014	0.0107	0.0053	0.0231	0.0014	0.0059	0.0198	0.1314	0.1558	0.0025	0.0012	0.0118	0.0243	0.0176	0.0073	0.0272	0.0083	0.0011
10	rs943020	4066984	0.93	0.0757334056000413	0.81	0.49521423796015	0.209670789558794	0.263177223189051	0.0026	0.0024	0.0287	0.1338	0.0044	0.1742	0.1852	0.0088	0.0014	0.0103	0.0049	0.0226	0.0014	0.0057	0.0196	0.1321	0.156	0.0023	0.0012	0.0115	0.0241	0.0176	0.0074	0.0272	0.0079	0.0011
10	rs2765657	4069101	0.92	0.0900864543555373	0.81	0.49521423796015	0.217435043180334	0.262492136675209	0.0026	0.0023	0.0286	0.1332	0.0044	0.1743	0.1854	0.0087	0.0014	0.0102	0.0048	0.0227	0.0014	0.0057	0.0195	0.1329	0.1558	0.0023	0.0012	0.0114	0.024	0.0177	0.0074	0.0273	0.0078	0.0011
10	rs77912077	4069749	0.92	0.0900864543555373	0.81	0.49521423796015	0.245594794783813	0.269483027978752	0.0026	0.0023	0.0286	0.1334	0.0044	0.1745	0.1853	0.0085	0.0013	0.0101	0.0047	0.0227	0.0014	0.0056	0.0194	0.1331	0.156	0.0023	0.0012	0.0113	0.024	0.0177	0.0074	0.0273	0.0078	0.0011
10	rs11252287	4076637	0.92	0.0900864543555373	0.81	0.49521423796015	0.254332819646069	0.266955133940926	0.0026	0.0023	0.0286	0.1335	0.0043	0.1746	0.1853	0.0084	0.0013	0.0102	0.0047	0.0226	0.0014	0.0056	0.0194	0.1332	0.1561	0.0023	0.0012	0.0113	0.024	0.0177	0.0074	0.0273	0.0077	0.0011
10	rs2645224	4076808	0.92	0.0900864543555373	0.8	0.544775224122235	0.254243720454103	0.265464863944612	0.0026	0.0023	0.0286	0.1335	0.0043	0.1746	0.1853	0.0084	0.0013	0.0102	0.0047	0.0226	0.0014	0.0056	0.0194	0.1333	0.1561	0.0023	0.0012	0.0113	0.024	0.0177	0.0074	0.0273	0.0077	0.0011
10	rs79129950	4077969	0.92	0.0900864543555373	0.8	0.544775224122235	0.256924112244875	0.272480044775069	0.0026	0.0023	0.0286	0.1335	0.0043	0.1746	0.1853	0.0084	0.0013	0.0102	0.0047	0.0226	0.0014	0.0056	0.0194	0.1333	0.1561	0.0023	0.0012	0.0113	0.024	0.0177	0.0074	0.0273	0.0077	0.0011
10	rs7074419	4082806	0.92	0.0900864543555373	0.8	0.544775224122235	0.271062931070976	0.294923616028765	0.0026	0.0023	0.0286	0.1335	0.0043	0.1746	0.1853	0.0084	0.0013	0.0102	0.0047	0.0226	0.0014	0.0056	0.0194	0.1333	0.1562	0.0023	0.0012	0.0113	0.024	0.0177	0.0074	0.0273	0.0077	0.001
10	rs17340911	4085789	0.92	0.0900864543555373	0.8	0.544775224122235	0.275184649405689	0.301094249939693	0.0026	0.0023	0.0286	0.1335	0.0043	0.1746	0.1853	0.0084	0.0013	0.0102	0.0047	0.0226	0.0014	0.0056	0.0194	0.1333	0.1562	0.0023	0.0012	0.0112	0.024	0.0177	0.0074	0.0273	0.0077	0.001
10	rs11252295	4089273	0.92	0.0900864543555373	0.8	0.544775224122235	0.294508246906809	0.354910348811381	0.0025	0.0024	0.0285	0.1334	0.0043	0.1746	0.1855	0.0084	0.0013	0.0101	0.0047	0.0225	0.0015	0.0057	0.0193	0.1333	0.1562	0.0023	0.0012	0.0111	0.024	0.0178	0.0074	0.0273	0.0077	0.001
10	rs41344344	4091271	0.91	0.106429816649543	0.8	0.544775224122235	0.373157424441982	0.354785442021858	0.0025	0.0022	0.0284	0.1327	0.0042	0.1745	0.186	0.0081	0.0011	0.0099	0.0048	0.0221	0.0018	0.0059	0.0193	0.1334	0.1565	0.0024	0.0011	0.0104	0.024	0.0183	0.0075	0.0274	0.0081	0.001
10	rs1325998	4092494	0.91	0.106429816649543	0.8	0.544775224122235	0.33659297714562	0.357411118621469	0.0025	0.0022	0.0284	0.1326	0.0042	0.1745	0.1862	0.008	0.0011	0.0098	0.0049	0.022	0.0019	0.006	0.0194	0.1334	0.1565	0.0025	0.0011	0.0102	0.024	0.0184	0.0075	0.0274	0.0083	9e-04
10	rs77736670	4100530	0.91	0.106429816649543	0.81	0.49521423796015	0.329135312921402	0.374420789969283	0.0026	0.0021	0.0283	0.1326	0.0041	0.1744	0.1865	0.008	0.0011	0.0097	0.0048	0.0217	0.0019	0.0061	0.0194	0.1335	0.1569	0.0026	0.0011	0.0102	0.0239	0.0184	0.0075	0.0274	0.0083	0.0011
10	rs78492364	4102328	0.91	0.106429816649543	0.81	0.49521423796015	0.328675293363928	0.384093878862328	0.0026	0.0021	0.0283	0.1327	0.0041	0.1744	0.1865	0.008	0.0011	0.0097	0.0048	0.0217	0.0019	0.0061	0.0193	0.1335	0.1569	0.0026	0.0011	0.0102	0.0239	0.0184	0.0075	0.0274	0.0083	0.0011
10	rs17256396	4102787	0.91	0.106429816649543	0.8	0.544775224122235	0.327756261862191	0.376324473020099	0.0026	0.0021	0.0283	0.1327	0.0041	0.1744	0.1865	0.008	0.0011	0.0096	0.0048	0.0216	0.0019	0.0061	0.0193	0.1335	0.1569	0.0026	0.0011	0.0102	0.0239	0.0184	0.0075	0.0274	0.0083	0.0011
10	rs17131999	4104946	0.91	0.106429816649543	0.8	0.544775224122235	0.319344163406084	0.373406602093806	0.0026	0.0021	0.0283	0.1327	0.0041	0.1744	0.1866	0.008	0.0011	0.0096	0.0048	0.0216	0.0019	0.0061	0.0193	0.1335	0.157	0.0026	0.0011	0.0102	0.0239	0.0184	0.0075	0.0273	0.0083	0.0011
10	rs17341445	4105293	0.91	0.106429816649543	0.81	0.49521423796015	0.318790783099214	0.376832579152721	0.0026	0.0021	0.0283	0.1327	0.0041	0.1743	0.1866	0.008	0.0011	0.0096	0.0048	0.0216	0.0019	0.0061	0.0193	0.1335	0.157	0.0026	0.0011	0.0102	0.0239	0.0184	0.0075	0.0273	0.0083	0.0011
10	rs10508275	4115624	0.91	0.106429816649543	0.8	0.544775224122235	0.297603031684077	0.33521021111056	0.0026	0.0021	0.0282	0.1328	0.004	0.1742	0.1871	0.008	0.0011	0.0095	0.0048	0.0212	0.0019	0.0061	0.0193	0.1334	0.1574	0.0026	0.0012	0.0101	0.0237	0.0185	0.0074	0.0272	0.0083	0.0013
10	rs77348403	4122976	0.9	0.124917206299546	0.8	0.544775224122235	0.278777692883345	0.331162550778797	0.0027	0.0021	0.0282	0.1329	0.004	0.1739	0.1871	0.0079	0.0011	0.0094	0.0048	0.0211	0.002	0.0062	0.0193	0.1333	0.1578	0.0027	0.0012	0.0102	0.0237	0.0185	0.0074	0.0271	0.0083	0.0013
10	rs41304575	4127868	0.9	0.124917206299546	0.8	0.544775224122235	0.271893829052115	0.321410030597758	0.0027	0.0021	0.0281	0.1329	0.004	0.1739	0.1871	0.0079	0.0012	0.0094	0.0048	0.0211	0.002	0.0062	0.0194	0.1332	0.1579	0.0027	0.0012	0.0101	0.0237	0.0185	0.0074	0.027	0.0083	0.0014
10	rs113533513	4128637	0.9	0.124917206299546	0.8	0.544775224122235	0.25907946764721	0.309461137839901	0.0027	0.0021	0.0281	0.133	0.004	0.1738	0.1871	0.0079	0.0012	0.0093	0.0048	0.021	0.002	0.0062	0.0194	0.1331	0.158	0.0027	0.0012	0.0102	0.0237	0.0185	0.0074	0.027	0.0083	0.0014
10	rs61829256	4128838	0.9	0.124917206299546	0.8	0.544775224122235	0.253442595172184	0.30240449305306	0.0027	0.0021	0.0282	0.133	0.004	0.1738	0.1871	0.0079	0.0012	0.0093	0.0048	0.021	0.002	0.0062	0.0194	0.1331	0.1581	0.0027	0.0012	0.0101	0.0237	0.0185	0.0074	0.027	0.0083	0.0014
10	rs12049638	4135121	0.9	0.124917206299546	0.79	0.597486775499064	0.242111783262116	0.293268893540152	0.0027	0.0021	0.0283	0.1331	0.0039	0.1737	0.1871	0.0078	0.0012	0.0093	0.0047	0.021	0.002	0.0062	0.0194	0.1331	0.1584	0.0027	0.0012	0.0101	0.0237	0.0185	0.0075	0.0268	0.0082	0.0014
10	rs79208627	4137480	0.9	0.124917206299546	0.79	0.597486775499064	0.290233191024793	0.289262050115139	0.0027	0.0021	0.0283	0.1331	0.0036	0.1738	0.1871	0.0078	0.0012	0.0093	0.0047	0.0211	0.002	0.0063	0.0194	0.1331	0.1585	0.0027	0.0012	0.0101	0.0237	0.0185	0.0074	0.0267	0.0082	0.0015
10	rs10904180	4137661	0.9	0.124917206299546	0.78	0.653412240020304	0.289994008456212	0.289026875031552	0.0027	0.0021	0.0283	0.1331	0.0036	0.1738	0.1871	0.0078	0.0012	0.0093	0.0047	0.0211	0.002	0.0063	0.0194	0.1331	0.1585	0.0027	0.0012	0.0101	0.0237	0.0185	0.0074	0.0267	0.0082	0.0015
10	rs78494610	4140884	0.9	0.124917206299546	0.78	0.653412240020304	0.30056875841534	0.312465849071451	0.0027	0.0021	0.0283	0.1331	0.0035	0.1738	0.1872	0.0078	0.0012	0.0093	0.0047	0.0211	0.002	0.0063	0.0195	0.133	0.1586	0.0027	0.0012	0.0101	0.0237	0.0185	0.0074	0.0267	0.0082	0.0015
10	rs75478124	4144681	0.9	0.124917206299546	0.78	0.653412240020304	0.308372409208509	0.33165241223901	0.0027	0.0021	0.0283	0.1331	0.0035	0.1738	0.1873	0.0078	0.0012	0.0093	0.0046	0.021	0.002	0.0062	0.0195	0.133	0.1587	0.0027	0.0012	0.0101	0.0237	0.0185	0.0074	0.0267	0.0082	0.0015
10	rs7074508	4145829	0.9	0.124917206299546	0.78	0.653412240020304	0.307138407747111	0.329694236068424	0.0027	0.0021	0.0283	0.1331	0.0035	0.1738	0.1873	0.0078	0.0012	0.0093	0.0046	0.021	0.002	0.0062	0.0195	0.133	0.1587	0.0027	0.0012	0.0101	0.0237	0.0185	0.0074	0.0267	0.0082	0.0015
10	rs17257791	4146115	0.9	0.124917206299546	0.77	0.712611004068267	0.307335672308083	0.329938822764809	0.0027	0.0021	0.0283	0.1331	0.0035	0.1738	0.1873	0.0078	0.0012	0.0093	0.0046	0.021	0.002	0.0062	0.0195	0.133	0.1587	0.0027	0.0012	0.0101	0.0237	0.0185	0.0074	0.0267	0.0082	0.0015
10	rs10795130	4151121	0.9	0.124917206299546	0.77	0.712611004068267	0.334114599626426	0.328472098675182	0.0027	0.0021	0.0283	0.133	0.0035	0.1738	0.1873	0.0078	0.0012	0.0093	0.0046	0.0211	0.002	0.0063	0.0195	0.1331	0.1586	0.0027	0.0012	0.0101	0.0237	0.0186	0.0074	0.0267	0.0082	0.0015
10	rs76802240	4168339	0.9	0.124917206299546	0.77	0.712611004068267	0.390877525301798	0.433063402151992	0.0027	0.0019	0.0282	0.1322	0.0034	0.1739	0.1873	0.0077	0.0012	0.0095	0.0046	0.0212	0.002	0.0064	0.0201	0.1331	0.1581	0.0027	0.0012	0.0101	0.0237	0.0187	0.0074	0.0269	0.0083	0.0015
10	rs79335867	4175910	0.9	0.124917206299546	0.77	0.712611004068267	0.400034815385337	0.437954324215584	0.0028	0.0018	0.0281	0.1317	0.0034	0.174	0.1872	0.0078	0.0012	0.0095	0.0047	0.0212	0.002	0.0066	0.0204	0.1329	0.1575	0.0026	0.0012	0.0102	0.0237	0.019	0.0075	0.0271	0.0083	0.0016
10	rs79285680	4185281	0.9	0.124917206299546	0.77	0.712611004068267	0.344922936542028	0.38793109929597	0.0029	0.0018	0.0278	0.1306	0.0037	0.1739	0.1866	0.0081	0.0013	0.0098	0.0048	0.0214	0.0021	0.007	0.021	0.1324	0.1562	0.0025	0.0012	0.0102	0.0239	0.0195	0.0078	0.0274	0.0085	0.0017
10	rs7923955	4194279	0.9	0.124917206299546	0.77	0.712611004068267	0.281265396959693	0.374167170520064	0.0029	0.0018	0.0278	0.1305	0.0037	0.1741	0.1864	0.0081	0.0013	0.0099	0.0048	0.0214	0.0022	0.007	0.0214	0.1323	0.156	0.0025	0.0012	0.0102	0.0239	0.0195	0.0078	0.0275	0.008	0.0017
10	rs78333302	4200940	0.9	0.124917206299546	0.76	0.775138689739853	0.264738383399393	0.381924177883476	0.0029	0.0018	0.0278	0.1308	0.0038	0.1739	0.1864	0.0081	0.0013	0.0099	0.0048	0.0214	0.0022	0.007	0.0214	0.1323	0.156	0.0025	0.0012	0.0102	0.0239	0.0195	0.0078	0.0275	0.0078	0.0017
10	rs61829377	4202582	0.9	0.124917206299546	0.76	0.775138689739853	0.261335058889406	0.383838442072956	0.0029	0.0018	0.0278	0.1308	0.0038	0.1738	0.1864	0.0081	0.0013	0.0099	0.0048	0.0214	0.0022	0.007	0.0214	0.1323	0.156	0.0025	0.0012	0.0102	0.0239	0.0195	0.0078	0.0275	0.0078	0.0017
10	rs11252381	4207411	0.9	0.124917206299546	0.76	0.775138689739853	0.208671499756677	0.380522083691807	0.0029	0.0018	0.0276	0.1307	0.0041	0.1736	0.1863	0.0081	0.0013	0.0099	0.0048	0.0215	0.0022	0.007	0.0214	0.1324	0.1559	0.0025	0.0012	0.0102	0.024	0.0196	0.0079	0.0273	0.0078	0.0017
10	rs61829381	4213647	0.9	0.124917206299546	0.76	0.775138689739853	0.177789476391292	0.399247643829929	0.003	0.0018	0.0274	0.1309	0.0042	0.1733	0.1859	0.008	0.0015	0.0099	0.0049	0.0217	0.0024	0.0067	0.0215	0.1323	0.156	0.0026	0.0012	0.0102	0.0241	0.0197	0.008	0.0271	0.0078	0.0018
10	rs17132251	4216511	0.9	0.124917206299546	0.76	0.775138689739853	0.166318633646058	0.38601116241541	0.003	0.0018	0.0274	0.1309	0.0043	0.1732	0.1858	0.008	0.0015	0.0099	0.0049	0.0218	0.0024	0.0067	0.0215	0.1323	0.156	0.0026	0.0012	0.0102	0.0241	0.0198	0.008	0.0271	0.0078	0.0018
10	rs11252385	4217047	0.9	0.124917206299546	0.75	0.841047356078831	0.162628371723545	0.379503284695167	0.003	0.0018	0.0274	0.1309	0.0043	0.1732	0.1858	0.008	0.0016	0.0099	0.0049	0.0218	0.0024	0.0067	0.0215	0.1323	0.156	0.0026	0.0012	0.0102	0.0241	0.0198	0.008	0.0271	0.0078	0.0018
10	rs78468304	4225363	0.9	0.124917206299546	0.75	0.841047356078831	0.163702587660997	0.410783281547667	0.003	0.0018	0.0274	0.1312	0.0044	0.1732	0.1854	0.0079	0.0016	0.0099	0.0051	0.0218	0.0025	0.0067	0.0217	0.1318	0.1559	0.0027	0.0012	0.0102	0.0242	0.0198	0.0081	0.0269	0.0077	0.0018
10	rs76748522	4230926	0.9	0.124917206299546	0.75	0.841047356078831	0.159396389912443	0.432799447041781	0.003	0.0019	0.0273	0.1313	0.0044	0.1732	0.1852	0.0079	0.0016	0.0099	0.0052	0.0219	0.0025	0.0068	0.0218	0.1316	0.1558	0.0028	0.0012	0.0101	0.0242	0.0198	0.0081	0.0269	0.0077	0.0018
10	rs115976767	4231888	0.9	0.124917206299546	0.75	0.841047356078831	0.153280286134661	0.443523890922265	0.003	0.0019	0.0273	0.1313	0.0045	0.1732	0.1851	0.0078	0.0016	0.0099	0.0052	0.0219	0.0025	0.0068	0.0218	0.1316	0.1558	0.0028	0.0012	0.0101	0.0242	0.0198	0.0081	0.0269	0.0077	0.0018
10	rs7922038	4233037	0.9	0.124917206299546	0.75	0.841047356078831	0.142811937077549	0.387418857261982	0.003	0.0019	0.0274	0.1314	0.0045	0.1733	0.185	0.0078	0.0016	0.0099	0.0053	0.0219	0.0025	0.0068	0.0219	0.1316	0.1559	0.0028	0.0012	0.01	0.0242	0.0199	0.008	0.0268	0.0077	0.0018
10	rs2397411	4233932	0.88	0.168925028033099	0.76	0.775138689739853	0.112612520011513	0.325666233661888	0.0032	0.0018	0.0257	0.1334	0.0046	0.1745	0.1837	0.0078	0.0017	0.0102	0.0055	0.0208	0.0024	0.0073	0.0231	0.1297	0.1564	0.0026	9e-04	0.0102	0.0241	0.0201	0.0081	0.0266	0.0078	0.0019
10	rs911739	4234037	0.88	0.168925028033099	0.76	0.775138689739853	0.115857348028431	0.328227830612835	0.0032	0.0018	0.0257	0.1337	0.0046	0.1748	0.1832	0.0079	0.0016	0.0104	0.0055	0.0206	0.0024	0.0074	0.023	0.1289	0.157	0.0025	9e-04	0.0102	0.0243	0.0201	0.0079	0.0266	0.008	0.0018
10	rs117064324	4234108	0.88	0.168925028033099	0.76	0.775138689739853	0.142236149132915	0.425951812468654	0.0033	0.0018	0.0255	0.1338	0.0047	0.1749	0.1834	0.0078	0.0016	0.0103	0.0056	0.0205	0.0024	0.0073	0.023	0.1287	0.1571	0.0025	8e-04	0.0102	0.0242	0.0201	0.0078	0.0266	0.0079	0.0018
10	rs10400074	4234143	0.88	0.168925028033099	0.76	0.775138689739853	0.146946506544352	0.397054497702307	0.0033	0.0018	0.0254	0.1339	0.0047	0.175	0.1835	0.0078	0.0016	0.0103	0.0056	0.0205	0.0024	0.0073	0.0231	0.1286	0.1571	0.0025	8e-04	0.0102	0.0242	0.0201	0.0078	0.0266	0.0079	0.0018
10	rs79126949	4234924	0.87	0.194736090082605	0.76	0.775138689739853	0.168994304330214	0.369610304469639	0.0039	0.0017	0.0237	0.1358	0.0054	0.1763	0.1852	0.0076	0.0013	0.0105	0.0061	0.02	0.0019	0.0073	0.0237	0.1263	0.1574	0.0023	5e-04	0.01	0.0236	0.0204	0.0073	0.0264	0.0077	0.0016
10	rs61829384	4235648	0.86	0.223270892544248	0.76	0.775138689739853	0.242849633159748	0.311142711991857	0.0042	0.0017	0.0228	0.1368	0.0057	0.1769	0.186	0.0073	0.0011	0.0106	0.0064	0.0197	0.0017	0.0074	0.024	0.1251	0.1576	0.0023	4e-04	0.01	0.0232	0.0206	0.007	0.0262	0.0076	0.0015
10	rs75767190	4235948	0.86	0.223270892544248	0.76	0.775138689739853	0.242762763125888	0.300975221670463	0.0043	0.0017	0.0228	0.1368	0.0057	0.1769	0.186	0.0073	0.0011	0.0106	0.0064	0.0197	0.0017	0.0074	0.024	0.125	0.1576	0.0022	4e-04	0.01	0.0232	0.0206	0.007	0.0262	0.0076	0.0015
10	rs75163165	4239403	0.85	0.254661707966279	0.76	0.775138689739853	0.240510148817226	0.222877072589511	0.0043	0.0017	0.0227	0.1369	0.0058	0.177	0.1862	0.0073	0.0011	0.0106	0.0064	0.0197	0.0017	0.0075	0.0241	0.1249	0.1576	0.0022	4e-04	0.01	0.0232	0.0206	0.007	0.0262	0.0076	0.0015
10	rs10751963	4240543	0.85	0.254661707966279	0.76	0.775138689739853	0.258989465307455	0.19968033298259	0.0043	0.0017	0.0227	0.137	0.0055	0.1772	0.1864	0.0073	0.0011	0.0106	0.0064	0.0197	0.0017	0.0075	0.0241	0.125	0.1576	0.0023	4e-04	0.0101	0.0232	0.0206	0.007	0.0263	0.0074	0.0015
10	rs75968542	4243446	0.85	0.254661707966279	0.78	0.653412240020304	0.259439647278562	0.199262679447104	0.0043	0.0017	0.0227	0.1369	0.0055	0.1772	0.1865	0.0073	0.0011	0.0106	0.0064	0.0197	0.0017	0.0075	0.0241	0.125	0.1576	0.0023	4e-04	0.0101	0.0232	0.0206	0.007	0.0263	0.0073	0.0015
10	rs56838118	4244184	0.85	0.254661707966279	0.78	0.653412240020304	0.260837916090801	0.200830392877578	0.0043	0.0017	0.0227	0.1369	0.0055	0.1772	0.1866	0.0073	0.0011	0.0106	0.0064	0.0197	0.0017	0.0075	0.0241	0.1249	0.1576	0.0022	4e-04	0.0101	0.0232	0.0206	0.007	0.0263	0.0072	0.0015
10	rs116966413	4244217	0.85	0.254661707966279	0.78	0.653412240020304	0.26061211226897	0.202612107960775	0.0043	0.0017	0.0227	0.1369	0.0055	0.1772	0.1866	0.0073	0.0011	0.0106	0.0064	0.0197	0.0017	0.0075	0.0241	0.1249	0.1576	0.0022	4e-04	0.0101	0.0232	0.0206	0.007	0.0263	0.0072	0.0015
10	rs61829400	4245527	0.85	0.254661707966279	0.78	0.653412240020304	0.259304547991797	0.207565307606001	0.0043	0.0017	0.0229	0.1369	0.0056	0.1772	0.1868	0.0073	0.0011	0.0106	0.0064	0.0197	0.0017	0.0077	0.0241	0.1248	0.1573	0.0022	4e-04	0.0101	0.0232	0.0207	0.007	0.0263	0.007	0.0016
10	rs79173900	4247927	0.85	0.254661707966279	0.77	0.712611004068267	0.265558738865458	0.207036478098003	0.0044	0.0017	0.0229	0.137	0.0056	0.1775	0.1866	0.0073	0.0011	0.0107	0.0065	0.0196	0.0017	0.0077	0.0241	0.1247	0.1571	0.0022	4e-04	0.0101	0.023	0.0207	0.007	0.0262	0.007	0.0016
10	rs58150014	4249354	0.85	0.254661707966279	0.77	0.712611004068267	0.267936384801825	0.205980167156929	0.0044	0.0017	0.0229	0.137	0.0057	0.1777	0.1866	0.0073	0.0011	0.0107	0.0065	0.0196	0.0017	0.0077	0.0241	0.1248	0.1569	0.0022	3e-04	0.0101	0.0229	0.0207	0.007	0.0262	0.007	0.0016
10	rs750400	4251459	0.85	0.254661707966279	0.77	0.712611004068267	0.266106407183178	0.210003689127119	0.0044	0.0017	0.0228	0.1373	0.0057	0.1779	0.1865	0.0073	0.0011	0.0107	0.0065	0.0195	0.0017	0.0077	0.0241	0.125	0.157	0.0022	3e-04	0.0101	0.0226	0.0207	0.0069	0.0262	0.007	0.0016
10	rs12248154	4256165	0.85	0.254661707966279	0.78	0.653412240020304	0.238914373593066	0.253298491117694	0.0043	0.0017	0.0225	0.1375	0.0058	0.1783	0.1878	0.0072	0.0011	0.0107	0.0064	0.0195	0.0017	0.0076	0.0241	0.1245	0.1564	0.0022	4e-04	0.0103	0.0223	0.0208	0.0068	0.026	0.0069	0.0016
10	rs111230022	4256661	0.85	0.254661707966279	0.79	0.597486775499064	0.238527098274881	0.261921657587252	0.0043	0.0017	0.0225	0.1375	0.0058	0.1783	0.1878	0.0072	0.0011	0.0107	0.0064	0.0195	0.0017	0.0075	0.0241	0.1245	0.1563	0.0022	4e-04	0.0103	0.0223	0.0208	0.0068	0.026	0.0069	0.0016
10	rs17132337	4259717	0.85	0.254661707966279	0.79	0.597486775499064	0.215235307442044	0.251044388737988	0.0043	0.0017	0.0221	0.1376	0.006	0.1785	0.1891	0.0072	0.0011	0.0108	0.0062	0.0198	0.0017	0.0075	0.0242	0.1236	0.1551	0.0022	4e-04	0.0108	0.0218	0.021	0.0067	0.0259	0.0069	0.0017
10	rs10795142	4267015	0.84	0.289034762536342	0.79	0.597486775499064	0.195310187028732	0.286678328200725	0.0045	0.0017	0.0218	0.1388	0.0061	0.1792	0.1915	0.0071	0.0013	0.0108	0.0059	0.0202	0.0018	0.007	0.0236	0.1221	0.1547	0.0023	6e-04	0.0104	0.0206	0.0211	0.0063	0.0262	0.0068	0.0018
10	rs56252602	4268709	0.84	0.289034762536342	0.79	0.597486775499064	0.194810735845947	0.282348958124428	0.0045	0.0018	0.0218	0.1388	0.0061	0.1792	0.1916	0.0071	0.0013	0.0108	0.0059	0.0202	0.0019	0.007	0.0236	0.1221	0.1546	0.0023	6e-04	0.0104	0.0205	0.021	0.0063	0.0261	0.0068	0.0018
10	rs6601823	4275733	0.84	0.289034762536342	0.78	0.653412240020304	0.186132293473229	0.247563158973308	0.0046	0.0018	0.0217	0.139	0.0061	0.1793	0.1917	0.0071	0.0013	0.0107	0.0058	0.0203	0.002	0.0069	0.0235	0.122	0.1545	0.0023	7e-04	0.0104	0.0204	0.021	0.0063	0.0261	0.0068	0.0019
10	rs12264237	4280675	0.84	0.289034762536342	0.78	0.653412240020304	0.178518886400608	0.220498158502243	0.0046	0.0018	0.0216	0.1389	0.0061	0.1793	0.1929	0.0071	0.0014	0.0107	0.0057	0.0202	0.002	0.0067	0.0235	0.1216	0.1547	0.0023	7e-04	0.0104	0.0203	0.021	0.0062	0.026	0.0068	0.0019
10	rs147732132	4284764	0.84	0.289034762536342	0.78	0.653412240020304	0.166248557657743	0.214052936535515	0.0047	0.0019	0.0216	0.1391	0.0061	0.1794	0.193	0.0072	0.0014	0.0107	0.0056	0.0202	0.0022	0.0066	0.0235	0.1213	0.1544	0.0024	7e-04	0.0104	0.0202	0.021	0.0061	0.0259	0.0068	0.002
10	rs77764088	4288690	0.84	0.289034762536342	0.78	0.653412240020304	0.164850660004203	0.210216168616924	0.0047	0.0019	0.0216	0.1391	0.0061	0.1794	0.193	0.0072	0.0014	0.0107	0.0056	0.0202	0.0022	0.0066	0.0235	0.1213	0.1543	0.0024	7e-04	0.0104	0.0202	0.021	0.0061	0.0259	0.0068	0.002
10	rs1570291	4289489	0.84	0.289034762536342	0.78	0.653412240020304	0.164363025630071	0.205031027814134	0.0047	0.0019	0.0216	0.1391	0.0061	0.1794	0.193	0.0072	0.0014	0.0107	0.0056	0.0202	0.0022	0.0066	0.0235	0.1213	0.1543	0.0024	7e-04	0.0104	0.0202	0.021	0.0061	0.0259	0.0068	0.002
10	rs182694039	4295467	0.84	0.289034762536342	0.78	0.653412240020304	0.163251605693464	0.205980167156929	0.0047	0.0019	0.0216	0.1391	0.0061	0.1794	0.193	0.0073	0.0015	0.0107	0.0056	0.0203	0.0022	0.0066	0.0235	0.1213	0.1543	0.0024	8e-04	0.0104	0.0202	0.021	0.0061	0.0259	0.0068	0.002
10	rs72778404	4297188	0.84	0.289034762536342	0.78	0.653412240020304	0.16238638009068	0.21448065770206	0.0047	0.0019	0.0216	0.1391	0.0061	0.1794	0.193	0.0073	0.0015	0.0107	0.0056	0.0203	0.0022	0.0066	0.0235	0.1213	0.1542	0.0024	8e-04	0.0104	0.0202	0.021	0.0061	0.0259	0.0068	0.002
10	rs1033780	4300041	0.84	0.289034762536342	0.77	0.712611004068267	0.161317241233828	0.209897476102261	0.0047	0.0019	0.0216	0.1391	0.0061	0.1794	0.193	0.0073	0.0015	0.0106	0.0056	0.0203	0.0022	0.0066	0.0235	0.1212	0.1542	0.0024	8e-04	0.0104	0.0202	0.021	0.0061	0.0259	0.0068	0.002
10	rs4880667	4301773	0.83	0.326509998324372	0.77	0.712611004068267	0.229926238879057	0.15663600949477	0.0049	0.002	0.0214	0.1389	0.0063	0.1807	0.1924	0.0075	0.0014	0.0105	0.0056	0.0207	0.0025	0.0063	0.0238	0.1213	0.1533	0.0023	7e-04	0.0104	0.02	0.0208	0.0059	0.0255	0.0068	0.0021
10	rs75946107	4301843	0.83	0.326509998324372	0.77	0.712611004068267	0.23693861089367	0.149115027303675	0.0049	0.002	0.0214	0.1389	0.0063	0.1808	0.1924	0.0075	0.0014	0.0105	0.0055	0.0208	0.0026	0.0062	0.0238	0.1213	0.1534	0.0023	7e-04	0.0104	0.02	0.0208	0.0059	0.0255	0.0068	0.0021
10	rs4142673	4301860	0.83	0.326509998324372	0.77	0.712611004068267	0.242762763125888	0.14638762377519	0.0049	0.002	0.0214	0.1389	0.0063	0.1808	0.1924	0.0075	0.0014	0.0105	0.0055	0.0208	0.0026	0.0062	0.0239	0.1213	0.1534	0.0023	7e-04	0.0104	0.0201	0.0208	0.0059	0.0255	0.0068	0.0021
10	rs4142674	4301956	0.84	0.289034762536342	0.77	0.712611004068267	0.236553108745254	0.145357852045729	0.0049	0.002	0.0212	0.1394	0.0063	0.1808	0.1927	0.0075	0.0014	0.0105	0.0055	0.0207	0.0026	0.0062	0.0238	0.1213	0.1532	0.0023	7e-04	0.0104	0.0198	0.0207	0.0059	0.0254	0.0068	0.0021
10	rs12414707	4302863	0.84	0.289034762536342	0.76	0.775138689739853	0.254733977030046	0.158850383573588	0.0049	0.0019	0.0212	0.1403	0.0057	0.1827	0.1952	0.0072	0.0014	0.0098	0.0053	0.0202	0.003	0.0056	0.0238	0.1206	0.1545	0.0018	8e-04	0.0099	0.0192	0.0203	0.0053	0.025	0.0066	0.0021
10	rs11591340	4305955	0.84	0.289034762536342	0.76	0.775138689739853	0.36007505847529	0.203767785973492	0.005	0.0021	0.0208	0.1412	0.0052	0.1843	0.1972	0.0071	0.0016	0.0093	0.0051	0.0192	0.0034	0.0048	0.0239	0.1215	0.1545	0.0016	9e-04	0.0095	0.0181	0.0199	0.0049	0.0247	0.0066	0.0021
10	rs7086966	4306292	0.84	0.289034762536342	0.76	0.775138689739853	0.361737554822538	0.195620788276232	0.005	0.0021	0.0208	0.1413	0.0052	0.1844	0.1973	0.0069	0.0016	0.0093	0.0051	0.0192	0.0035	0.0048	0.0239	0.1216	0.1545	0.0016	9e-04	0.0095	0.0181	0.0199	0.0049	0.0247	0.0064	0.0021
10	rs12766787	4309859	0.84	0.289034762536342	0.76	0.775138689739853	0.40139214599677	0.22157844819789	0.005	0.002	0.0204	0.1433	0.0048	0.1853	0.1984	0.0067	0.0016	0.0087	0.0049	0.018	0.0035	0.0044	0.0237	0.1233	0.1551	0.0014	0.001	0.0093	0.0174	0.0193	0.0045	0.0242	0.0062	0.0021
10	rs78723484	4310366	0.84	0.289034762536342	0.76	0.775138689739853	0.407870992159265	0.224612420923596	0.005	0.002	0.0204	0.1434	0.0048	0.1852	0.1984	0.0067	0.0016	0.0087	0.0049	0.018	0.0035	0.0044	0.0237	0.1233	0.1551	0.0014	0.001	0.0093	0.0173	0.0193	0.0045	0.0242	0.0062	0.0021
10	rs74324524	4314006	0.84	0.289034762536342	0.76	0.775138689739853	0.41555290791537	0.227223649507809	0.005	0.002	0.0204	0.1435	0.0048	0.1852	0.1984	0.0067	0.0016	0.0086	0.0049	0.0179	0.0035	0.0043	0.0237	0.1234	0.1551	0.0014	0.001	0.0093	0.0173	0.0193	0.0044	0.0242	0.0062	0.0021
10	rs2065092	4324728	0.85	0.254661707966279	0.76	0.775138689739853	0.434363280998113	0.266266994424014	0.005	0.002	0.0203	0.1441	0.0048	0.185	0.1985	0.0068	0.0016	0.0085	0.0049	0.0176	0.0036	0.0042	0.0237	0.1238	0.1553	0.0013	0.001	0.0094	0.017	0.0191	0.0043	0.0241	0.0062	0.0021
10	rs76995909	4328239	0.85	0.254661707966279	0.76	0.775138689739853	0.460831039161843	0.260781864474684	0.005	0.002	0.0201	0.1445	0.0047	0.185	0.1986	0.0068	0.0017	0.0083	0.0049	0.0174	0.0036	0.0042	0.0237	0.1243	0.1554	0.0013	0.001	0.0094	0.0167	0.019	0.0042	0.0241	0.0061	0.0021
10	rs7078030	4329536	0.84	0.289034762536342	0.76	0.775138689739853	0.48818814972777	0.230939624699102	0.005	0.002	0.0199	0.1454	0.0047	0.1855	0.1987	0.0068	0.0017	0.0085	0.0049	0.0173	0.0036	0.0041	0.0237	0.1243	0.155	0.0013	0.001	0.0093	0.0166	0.0189	0.0041	0.0241	0.006	0.0021
10	rs17268680	4330696	0.84	0.289034762536342	0.76	0.775138689739853	0.505665635670478	0.270058579638946	0.0051	0.002	0.0203	0.1461	0.0047	0.1854	0.1984	0.0068	0.0017	0.0082	0.0049	0.0171	0.0037	0.004	0.0237	0.1249	0.1547	0.0013	9e-04	0.0092	0.0165	0.019	0.0039	0.0243	0.0058	0.0021
10	rs1033781	4331114	0.84	0.289034762536342	0.76	0.775138689739853	0.516178399222255	0.256578203829785	0.0051	0.002	0.0203	0.1463	0.0047	0.1854	0.1983	0.0068	0.0017	0.0081	0.0049	0.0171	0.0037	0.0039	0.0236	0.1251	0.1546	0.0013	9e-04	0.0091	0.0164	0.0191	0.0039	0.0244	0.0058	0.0021
10	rs1570294	4332001	0.84	0.289034762536342	0.76	0.775138689739853	0.72940917774912	0.235777369120738	0.0056	0.0021	0.0204	0.1462	0.0047	0.1852	0.1982	0.0069	0.0017	0.0081	0.0049	0.0169	0.0037	0.0039	0.0236	0.1252	0.1547	0.0013	9e-04	0.0092	0.0164	0.0189	0.0039	0.0243	0.0058	0.002
10	rs7917410	4332824	0.84	0.289034762536342	0.76	0.775138689739853	0.818576714074742	0.224829647859156	0.0057	0.0021	0.0204	0.1461	0.0047	0.1852	0.1981	0.0069	0.0017	0.0081	0.005	0.0169	0.0037	0.0039	0.0236	0.1252	0.1547	0.0013	9e-04	0.0093	0.0164	0.0188	0.0039	0.0243	0.0058	0.002
10	rs11252450	4336606	0.84	0.289034762536342	0.76	0.775138689739853	0.914607552572534	0.232914789816243	0.0058	0.0021	0.0203	0.1463	0.0047	0.1855	0.198	0.0069	0.0017	0.008	0.0048	0.0168	0.0038	0.0038	0.0237	0.1255	0.155	0.0013	9e-04	0.0092	0.0163	0.0188	0.0038	0.0242	0.0056	0.002
10	rs61829420	4340243	0.84	0.289034762536342	0.76	0.775138689739853	1.02569434719033	0.2803665557511	0.006	0.0021	0.0202	0.1467	0.0046	0.1856	0.1981	0.0068	0.0017	0.0078	0.0047	0.0167	0.0039	0.0037	0.0237	0.1253	0.1553	0.0013	9e-04	0.0091	0.0162	0.0188	0.0037	0.0241	0.0055	0.002
10	rs79850369	4348542	0.84	0.289034762536342	0.76	0.775138689739853	1.11083361771369	0.268333068128423	0.0061	0.0021	0.0203	0.1469	0.0045	0.1858	0.1982	0.0068	0.0017	0.0076	0.0046	0.0167	0.0039	0.0037	0.0238	0.1252	0.1555	0.0014	9e-04	0.009	0.0161	0.0188	0.0037	0.024	0.0055	0.002
10	rs11252457	4351880	0.84	0.289034762536342	0.77	0.712611004068267	1.12447639152017	0.276182711614721	0.0061	0.0021	0.0203	0.1469	0.0045	0.1858	0.1982	0.0068	0.0017	0.0076	0.0045	0.0167	0.0039	0.0037	0.0238	0.1251	0.1556	0.0014	9e-04	0.009	0.0161	0.0188	0.0037	0.024	0.0055	0.002
10	rs61829431	4358025	0.84	0.289034762536342	0.77	0.712611004068267	1.22868367902603	0.320318245663164	0.0063	0.0021	0.0202	0.1472	0.0044	0.186	0.1985	0.0069	0.0017	0.0074	0.0043	0.0166	0.004	0.0038	0.0238	0.1241	0.1563	0.0015	9e-04	0.0088	0.016	0.0189	0.0036	0.0238	0.0055	0.0021
10	rs76223985	4359815	0.84	0.289034762536342	0.78	0.653412240020304	1.24839807016682	0.315117118608855	0.0064	0.0021	0.0202	0.1473	0.0044	0.1861	0.1985	0.0069	0.0018	0.0074	0.0043	0.0166	0.004	0.0038	0.0238	0.124	0.1564	0.0015	9e-04	0.0088	0.016	0.0189	0.0036	0.0238	0.0055	0.0021
10	rs12261707	4359834	0.84	0.289034762536342	0.78	0.653412240020304	1.24886670145243	0.314513973969726	0.0064	0.0021	0.0202	0.1473	0.0044	0.1861	0.1985	0.0069	0.0018	0.0074	0.0043	0.0166	0.004	0.0038	0.0238	0.124	0.1564	0.0015	9e-04	0.0087	0.016	0.0189	0.0036	0.0238	0.0055	0.0021
10	rs72766442	4360845	0.84	0.289034762536342	0.78	0.653412240020304	1.27115721015015	0.350172753147174	0.0064	0.0021	0.0202	0.1473	0.0044	0.1861	0.1985	0.0069	0.0018	0.0073	0.0042	0.0166	0.004	0.0037	0.0238	0.124	0.1565	0.0015	9e-04	0.0087	0.0159	0.0188	0.0036	0.0238	0.0055	0.0021
10	rs115411111	4362184	0.85	0.254661707966279	0.78	0.653412240020304	1.273422900141	0.364188095546799	0.0064	0.0022	0.0201	0.1473	0.0043	0.1862	0.1986	0.0069	0.0018	0.0073	0.0042	0.0165	0.004	0.0038	0.0237	0.1241	0.1566	0.0015	9e-04	0.0086	0.0159	0.0188	0.0036	0.0237	0.0055	0.0021
10	rs78889410	4362700	0.85	0.254661707966279	0.78	0.653412240020304	1.30797428104081	0.366959417921597	0.0065	0.0022	0.0201	0.1473	0.0043	0.1862	0.1985	0.0069	0.0018	0.0073	0.0042	0.0164	0.004	0.0039	0.0237	0.1241	0.1566	0.0016	9e-04	0.0086	0.0159	0.0188	0.0036	0.0237	0.0055	0.0021
10	rs1926788	4362817	0.85	0.254661707966279	0.78	0.653412240020304	1.3061620708037	0.362553297578656	0.0065	0.0022	0.0201	0.1473	0.0043	0.1862	0.1985	0.0069	0.0018	0.0073	0.0042	0.0164	0.004	0.0039	0.0237	0.1241	0.1566	0.0016	9e-04	0.0086	0.0159	0.0188	0.0036	0.0237	0.0055	0.0021
10	Affx-3226694	4366503	0.85	0.254661707966279	0.78	0.653412240020304	1.21687617867175	0.352539271943987	0.0065	0.0022	0.0199	0.1471	0.0043	0.1861	0.1985	0.007	0.0018	0.0073	0.0042	0.0164	0.004	0.0044	0.0236	0.1243	0.1566	0.0016	9e-04	0.0083	0.0159	0.0189	0.0036	0.0236	0.0055	0.0021
10	rs72766455	4372147	0.85	0.254661707966279	0.78	0.653412240020304	1.16588953802596	0.374547617800034	0.0065	0.0022	0.0199	0.1477	0.0043	0.1862	0.1986	0.0071	0.0019	0.0072	0.0042	0.0162	0.0042	0.0047	0.0234	0.124	0.156	0.0016	0.001	0.0083	0.0158	0.0187	0.0038	0.0235	0.0056	0.0021
10	rs1926815	4379965	0.85	0.254661707966279	0.78	0.653412240020304	1.14098889989705	0.333982135029116	0.0066	0.0022	0.0198	0.1484	0.0043	0.1863	0.1986	0.0071	0.002	0.0072	0.0042	0.016	0.0044	0.0049	0.0232	0.1236	0.1556	0.0016	0.0011	0.0082	0.0156	0.0185	0.004	0.0233	0.0056	0.0022
10	rs74360609	4383538	0.85	0.254661707966279	0.78	0.653412240020304	1.19597392550734	0.331407455090341	0.0066	0.0022	0.0198	0.1489	0.0043	0.1862	0.1987	0.0072	0.002	0.007	0.0041	0.0158	0.0044	0.005	0.0231	0.1238	0.1557	0.0016	0.0011	0.0081	0.0157	0.0183	0.0041	0.0231	0.0056	0.002
10	rs74111122	4384901	0.85	0.254661707966279	0.78	0.653412240020304	1.20335686314935	0.332019946970045	0.0066	0.0022	0.0198	0.149	0.0043	0.1862	0.1988	0.0072	0.002	0.007	0.0041	0.0158	0.0045	0.005	0.0231	0.1238	0.1557	0.0016	0.0011	0.0081	0.0157	0.0183	0.0041	0.0231	0.0056	0.002
10	rs72766468	4386120	0.85	0.254661707966279	0.79	0.597486775499064	1.20798016431812	0.335947685820049	0.0067	0.0022	0.0198	0.149	0.0043	0.1862	0.1987	0.0072	0.002	0.007	0.0041	0.0158	0.0045	0.005	0.0231	0.1238	0.1557	0.0016	0.0011	0.0081	0.0157	0.0183	0.0041	0.0231	0.0056	0.002
10	rs117221127	4389767	0.85	0.254661707966279	0.79	0.597486775499064	1.23147928678042	0.345453480844414	0.0067	0.0023	0.0197	0.1494	0.0043	0.1859	0.1987	0.0073	0.002	0.007	0.0041	0.0159	0.0045	0.0052	0.023	0.1238	0.1556	0.0017	0.0011	0.0081	0.0157	0.0181	0.0041	0.0229	0.0057	0.002
10	rs7082366	4395682	0.85	0.254661707966279	0.79	0.597486775499064	1.24100268615627	0.354660547799293	0.0068	0.0023	0.0197	0.1495	0.0043	0.1859	0.1987	0.0073	0.002	0.007	0.0041	0.0159	0.0045	0.0052	0.0229	0.1238	0.1556	0.0017	0.0011	0.0081	0.0157	0.018	0.0042	0.0228	0.0057	0.0021
10	rs116876958	4399849	0.85	0.254661707966279	0.79	0.597486775499064	1.24306045995469	0.344214635497122	0.0068	0.0023	0.0197	0.1496	0.0043	0.1858	0.1987	0.0073	0.002	0.007	0.0041	0.0159	0.0046	0.0052	0.0229	0.1238	0.1555	0.0017	0.0011	0.0081	0.0157	0.018	0.0042	0.0228	0.0057	0.0021
10	rs4881319	4409895	0.85	0.254661707966279	0.79	0.597486775499064	1.28051312332415	0.295515270054933	0.0068	0.0023	0.0198	0.1498	0.0044	0.1856	0.1987	0.0074	0.0019	0.007	0.004	0.0159	0.0046	0.0053	0.0229	0.1238	0.1553	0.0017	0.0011	0.0081	0.0157	0.0179	0.0042	0.0228	0.0057	0.0021
10	rs17271445	4415069	0.86	0.223270892544248	0.79	0.597486775499064	1.30740190102096	0.305866931429557	0.0069	0.0023	0.0198	0.1496	0.0045	0.1856	0.1988	0.0074	0.0019	0.007	0.004	0.0159	0.0046	0.0054	0.023	0.1239	0.1553	0.0018	0.0011	0.008	0.0157	0.0177	0.0041	0.0226	0.0058	0.0021
10	rs11252494	4416389	0.86	0.223270892544248	0.79	0.597486775499064	1.311028580788	0.297173804336051	0.0069	0.0023	0.0198	0.1495	0.0045	0.1856	0.1988	0.0074	0.0019	0.007	0.004	0.0159	0.0046	0.0054	0.023	0.1239	0.1554	0.0018	0.0011	0.008	0.0157	0.0177	0.0041	0.0226	0.0058	0.0021
10	rs34448666	4419616	0.86	0.223270892544248	0.8	0.544775224122235	1.28913610543421	0.340382396347649	0.0069	0.0023	0.0198	0.1493	0.0045	0.1854	0.1987	0.0075	0.0019	0.007	0.0041	0.0159	0.0046	0.0054	0.023	0.1241	0.1554	0.0018	0.0012	0.008	0.0157	0.0177	0.0042	0.0225	0.0059	0.0022
10	rs1547179	4421518	0.85	0.254661707966279	0.8	0.544775224122235	1.26540553817897	0.32043950100801	0.0069	0.0023	0.0198	0.1487	0.0045	0.1849	0.1985	0.0077	0.0019	0.007	0.0043	0.016	0.0046	0.0055	0.0229	0.1245	0.1556	0.0019	0.0012	0.0079	0.0157	0.0176	0.0043	0.0224	0.006	0.0022
10	rs17356625	4426849	0.86	0.223270892544248	0.8	0.544775224122235	1.15641332294041	0.33631659980073	0.0069	0.0023	0.0199	0.1485	0.0046	0.1843	0.1982	0.0079	0.002	0.007	0.0045	0.0161	0.0047	0.0056	0.0228	0.1243	0.1557	0.0019	0.0012	0.0079	0.0158	0.0175	0.0044	0.0222	0.0061	0.0023
10	rs10904247	4433008	0.86	0.223270892544248	0.8	0.544775224122235	1.10698615051498	0.342235157200244	0.0069	0.0023	0.0199	0.1484	0.0046	0.184	0.1981	0.008	0.002	0.0071	0.0046	0.0162	0.0048	0.0057	0.0227	0.1243	0.1557	0.002	0.0012	0.0079	0.0158	0.0174	0.0044	0.0221	0.0061	0.0023
10	rs1033993	4435042	0.87	0.194736090082605	0.81	0.49521423796015	1.16442968404831	0.253637154796602	0.007	0.0023	0.0199	0.1484	0.005	0.1815	0.198	0.0089	0.0022	0.007	0.0047	0.0156	0.005	0.0062	0.023	0.1253	0.1546	0.0021	0.0013	0.0081	0.0161	0.017	0.0046	0.0218	0.0063	0.0024
10	rs1751311	4437657	0.88	0.168925028033099	0.81	0.49521423796015	1.10296541675612	0.168802158004557	0.0071	0.0024	0.0199	0.1482	0.0055	0.1775	0.1982	0.0101	0.0029	0.0072	0.0049	0.0149	0.0055	0.0073	0.0226	0.1251	0.154	0.0024	0.0012	0.0085	0.0167	0.0166	0.0051	0.0217	0.0068	0.0022
10	rs1926800	4438623	0.88	0.168925028033099	0.81	0.49521423796015	1.14823729557671	0.135662050367464	0.0072	0.0024	0.0199	0.148	0.0055	0.1773	0.1982	0.0103	0.0029	0.0072	0.0049	0.0148	0.0055	0.0074	0.0225	0.1254	0.1537	0.0024	0.0012	0.0086	0.0167	0.0165	0.0052	0.0216	0.0069	0.0022
10	rs7919221	4438977	0.88	0.168925028033099	0.81	0.49521423796015	1.14379550672408	0.159526511096453	0.0072	0.0024	0.0199	0.1479	0.0055	0.1774	0.198	0.0103	0.0029	0.0072	0.0049	0.0148	0.0055	0.0074	0.0225	0.1255	0.1535	0.0024	0.0012	0.0087	0.0168	0.0165	0.0052	0.0216	0.0069	0.0022
10	rs17357098	4440468	0.89	0.145699762692903	0.81	0.49521423796015	1.08445652977868	0.166147191699886	0.007	0.0025	0.02	0.1482	0.0057	0.1764	0.1972	0.0107	0.0029	0.0072	0.0049	0.0147	0.0055	0.0079	0.0223	0.126	0.1527	0.0024	0.0012	0.009	0.017	0.0163	0.0053	0.0215	0.0069	0.0022
10	rs74618686	4442148	0.89	0.145699762692903	0.81	0.49521423796015	0.950632194735647	0.0472743959780184	0.0068	0.0027	0.0202	0.149	0.0063	0.1738	0.1954	0.0118	0.0029	0.0073	0.005	0.0147	0.0055	0.0092	0.022	0.1275	0.1508	0.0026	0.0012	0.0093	0.0177	0.0159	0.0058	0.0213	0.0072	0.0022
10	rs56201891	4444070	0.89	0.145699762692903	0.81	0.49521423796015	0.58167388635091	0.024668668750964	0.0069	0.0028	0.0204	0.1511	0.0067	0.1715	0.1949	0.0128	0.003	0.0073	0.0049	0.0142	0.004	0.0098	0.0215	0.1298	0.1496	0.0027	0.0011	0.01	0.0175	0.0152	0.006	0.0211	0.0073	0.0022
10	rs993175	4450357	0.89	0.145699762692903	0.81	0.49521423796015	0.668517455209303	0.00969769318322513	0.007	0.0029	0.0204	0.1511	0.0068	0.1719	0.1946	0.0129	0.003	0.0073	0.0049	0.0141	0.0038	0.0099	0.0214	0.1303	0.1493	0.0026	0.0013	0.0101	0.0175	0.0151	0.006	0.0211	0.007	0.0023
10	rs11252510	4454282	0.89	0.145699762692903	0.8	0.544775224122235	0.672855233632545	0.00787848951321083	0.0071	0.0029	0.0205	0.1507	0.0068	0.1715	0.1941	0.0129	0.003	0.0073	0.0049	0.014	0.0036	0.0099	0.0213	0.1316	0.1493	0.0026	0.0013	0.0101	0.0176	0.0151	0.006	0.0209	0.007	0.0024
10	rs10904250	4458160	0.89	0.145699762692903	0.8	0.544775224122235	0.67931284455855	0.00693683509615625	0.0071	0.0029	0.0206	0.1502	0.0068	0.1709	0.1939	0.0129	0.003	0.0073	0.005	0.014	0.0035	0.01	0.0212	0.1325	0.1492	0.0026	0.0013	0.0102	0.0178	0.0151	0.0061	0.0209	0.007	0.0024
10	rs17132903	4470400	0.89	0.145699762692903	0.79	0.597486775499064	0.287607975132586	0.00332315108553433	0.0063	0.003	0.0207	0.1503	0.0066	0.1712	0.1938	0.0131	0.003	0.0073	0.005	0.0139	0.0034	0.0098	0.0212	0.1332	0.1494	0.0027	0.0013	0.0105	0.018	0.0151	0.0061	0.0202	0.007	0.0024
10	rs117728605	4474041	0.89	0.145699762692903	0.78	0.653412240020304	0.296973010799114	0.00343435381019685	0.0063	0.003	0.0208	0.1505	0.0065	0.1711	0.1938	0.0132	0.003	0.0073	0.005	0.0138	0.0034	0.0098	0.0212	0.1331	0.1493	0.0027	0.0013	0.0106	0.018	0.0152	0.0062	0.02	0.007	0.0024
10	rs1679436	4475692	0.89	0.145699762692903	0.78	0.653412240020304	0.301739881025245	0.00335472015354294	0.0063	0.003	0.0208	0.1506	0.0065	0.1711	0.1937	0.0132	0.003	0.0073	0.005	0.0138	0.0034	0.0098	0.0212	0.1331	0.1492	0.0027	0.0013	0.0106	0.0181	0.0153	0.0062	0.02	0.007	0.0024
10	rs1751275	4480902	0.89	0.145699762692903	0.78	0.653412240020304	0.310501004213114	0.00389911653175431	0.0064	0.003	0.0209	0.1509	0.0064	0.1712	0.1938	0.0133	0.0031	0.0074	0.005	0.0137	0.0033	0.0096	0.0212	0.1331	0.1491	0.0027	0.0013	0.0107	0.0181	0.015	0.0063	0.0196	0.007	0.0024
10	rs79715085	4484048	0.89	0.145699762692903	0.78	0.653412240020304	0.287560361923909	0.00456243222801449	0.0064	0.003	0.0209	0.1514	0.0064	0.1714	0.1937	0.0133	0.0031	0.0073	0.005	0.0137	0.0033	0.0093	0.0213	0.1331	0.149	0.0027	0.0013	0.0106	0.0181	0.0149	0.0063	0.0196	0.007	0.0024
10	rs111829362	4484311	0.89	0.145699762692903	0.78	0.653412240020304	0.287274771196386	0.00473227149827644	0.0064	0.003	0.0209	0.1514	0.0064	0.1714	0.1937	0.0133	0.0031	0.0073	0.0049	0.0137	0.0033	0.0093	0.0213	0.1331	0.149	0.0027	0.0013	0.0106	0.0181	0.0149	0.0063	0.0196	0.007	0.0024
10	rs1751289	4491745	0.89	0.145699762692903	0.78	0.653412240020304	0.301056432624288	0.00502273721577215	0.0064	0.003	0.0209	0.1516	0.0064	0.1716	0.1936	0.0133	0.0031	0.0073	0.0049	0.0137	0.0033	0.0092	0.0215	0.1331	0.1489	0.0028	0.0013	0.0105	0.0181	0.0148	0.0063	0.0196	0.007	0.0023
10	rs17358288	4493557	0.89	0.145699762692903	0.78	0.653412240020304	0.299838033579407	0.00601449121456772	0.0064	0.003	0.0209	0.1515	0.0064	0.1717	0.1936	0.0133	0.0031	0.0073	0.0049	0.0136	0.0033	0.0092	0.0215	0.1331	0.1489	0.0028	0.0013	0.0105	0.0181	0.0148	0.0063	0.0196	0.007	0.0023
10	rs1615752	4501924	0.89	0.145699762692903	0.78	0.653412240020304	0.360932630587781	0.00349879260604028	0.0063	0.0029	0.0208	0.1515	0.0065	0.1723	0.1935	0.0134	0.0032	0.0073	0.0049	0.0133	0.0032	0.0093	0.0215	0.1338	0.1487	0.0027	0.0013	0.0105	0.018	0.0146	0.0063	0.0197	0.0069	0.0022
10	rs12243318	4507714	0.89	0.145699762692903	0.78	0.653412240020304	0.372884714289532	0.00343435381019685	0.0063	0.0029	0.0208	0.1515	0.0065	0.1723	0.1936	0.0135	0.0032	0.0073	0.0048	0.0132	0.0033	0.0093	0.0215	0.1336	0.1488	0.0027	0.0013	0.0105	0.018	0.0146	0.0063	0.0197	0.0069	0.0022
10	rs61829951	4516877	0.89	0.145699762692903	0.78	0.653412240020304	0.504778410744721	0.00271166266581082	0.0063	0.0028	0.0206	0.1514	0.0064	0.1736	0.1931	0.0138	0.0034	0.0071	0.0048	0.0131	0.0032	0.0093	0.0215	0.1337	0.1484	0.0026	0.0013	0.0106	0.0179	0.0145	0.0063	0.0198	0.0069	0.0021
10	rs78738044	4516981	0.89	0.145699762692903	0.78	0.653412240020304	0.50928561595267	0.00285455049862402	0.0063	0.0028	0.0207	0.1514	0.0064	0.1738	0.193	0.0138	0.0034	0.0071	0.0048	0.0131	0.0032	0.0093	0.0215	0.1337	0.1483	0.0026	0.0013	0.0106	0.0179	0.0145	0.0063	0.0198	0.0069	0.0021
10	rs11252554	4517428	0.89	0.145699762692903	0.78	0.653412240020304	0.554146318014686	0.00312190744713303	0.0063	0.0028	0.0207	0.1515	0.0064	0.1745	0.1927	0.014	0.0034	0.007	0.0048	0.013	0.0032	0.0093	0.0214	0.1339	0.1479	0.0026	0.0013	0.0107	0.0178	0.0145	0.0062	0.0199	0.0069	0.0021
10	rs35038354	4518102	0.89	0.145699762692903	0.78	0.653412240020304	0.547411633824688	0.00488603483564525	0.0063	0.0028	0.0207	0.1514	0.0064	0.1746	0.1925	0.014	0.0034	0.007	0.0048	0.0128	0.0032	0.0093	0.0214	0.134	0.1477	0.0026	0.0013	0.0107	0.0179	0.0145	0.0063	0.0199	0.0069	0.0021
10	rs11593634	4518806	0.89	0.145699762692903	0.78	0.653412240020304	0.54117405207257	0.00846317260791441	0.0062	0.0028	0.0207	0.1512	0.0064	0.1747	0.1925	0.014	0.0035	0.007	0.0048	0.0126	0.0032	0.0093	0.0214	0.1342	0.1477	0.0026	0.0014	0.0107	0.0179	0.0144	0.0063	0.0199	0.0069	0.0021
10	rs61829955	4519171	0.89	0.145699762692903	0.78	0.653412240020304	0.541043097316185	0.0119885264120081	0.0062	0.0028	0.0207	0.1511	0.0064	0.1747	0.1924	0.0141	0.0035	0.007	0.0048	0.0125	0.0032	0.0093	0.0214	0.1343	0.1476	0.0026	0.0014	0.0107	0.018	0.0143	0.0064	0.0199	0.0069	0.0021
10	rs12243452	4521357	0.9	0.124917206299546	0.79	0.597486775499064	0.477030081720149	0.0378110296705107	0.0064	0.0029	0.0207	0.1513	0.0063	0.1735	0.1922	0.0144	0.0038	0.0073	0.005	0.0124	0.0034	0.0092	0.0212	0.1345	0.1463	0.0029	0.0016	0.0106	0.0181	0.0135	0.007	0.0199	0.0072	0.0026
10	rs73596735	4521422	0.9	0.124917206299546	0.77	0.712611004068267	0.478881081143062	0.0396058611667945	0.0064	0.0029	0.0207	0.1513	0.0063	0.1735	0.1921	0.0144	0.0038	0.0074	0.005	0.0124	0.0034	0.0092	0.0212	0.1345	0.1462	0.0029	0.0016	0.0106	0.0181	0.0135	0.007	0.0199	0.0072	0.0026
10	rs11252558	4522299	0.9	0.124917206299546	0.77	0.712611004068267	0.636883439006782	0.0414381110616784	0.0068	0.0029	0.0207	0.1513	0.0063	0.1731	0.192	0.0145	0.004	0.0075	0.0051	0.0121	0.0036	0.0091	0.021	0.1347	0.1456	0.0031	0.0017	0.0105	0.0181	0.0131	0.0072	0.0199	0.0072	0.0029
10	rs10795171	4524207	0.9	0.124917206299546	0.77	0.712611004068267	0.669167316249062	0.160784872734272	0.0068	0.003	0.0207	0.151	0.0063	0.1731	0.1913	0.0148	0.0043	0.0075	0.0054	0.0121	0.0039	0.0089	0.021	0.1354	0.1437	0.0031	0.002	0.0108	0.0181	0.0127	0.0074	0.0201	0.0074	0.0031
10	rs72768111	4524543	0.9	0.124917206299546	0.76	0.775138689739853	0.669456234708941	0.160978777219812	0.0068	0.003	0.0207	0.151	0.0063	0.1731	0.1913	0.0148	0.0043	0.0075	0.0054	0.0121	0.0039	0.0089	0.021	0.1354	0.1437	0.0031	0.002	0.0108	0.0181	0.0127	0.0074	0.0201	0.0074	0.0031
10	rs77908940	4526818	0.9	0.124917206299546	0.76	0.775138689739853	0.662537719160731	0.15894691087472	0.0068	0.003	0.0207	0.151	0.0063	0.1731	0.1914	0.0148	0.0043	0.0075	0.0054	0.0121	0.0039	0.0089	0.021	0.1354	0.1436	0.0031	0.002	0.0108	0.0179	0.0127	0.0075	0.0202	0.0074	0.0031
10	rs11252561	4527001	0.9	0.124917206299546	0.76	0.775138689739853	0.661818906287694	0.161560986204375	0.0068	0.003	0.0207	0.151	0.0063	0.1731	0.1914	0.0148	0.0043	0.0075	0.0054	0.0121	0.0039	0.0089	0.021	0.1355	0.1436	0.0031	0.002	0.0108	0.0179	0.0127	0.0075	0.0202	0.0074	0.0031
10	rs61829956	4528511	0.9	0.124917206299546	0.76	0.775138689739853	0.645170627568768	0.17276239914048	0.0067	0.003	0.0207	0.1508	0.0064	0.173	0.1915	0.0148	0.0043	0.0075	0.0054	0.0121	0.0039	0.0089	0.021	0.1355	0.1436	0.0031	0.0021	0.0108	0.0179	0.0127	0.0074	0.0202	0.0074	0.0031
10	rs1079111	4529139	0.9	0.124917206299546	0.76	0.775138689739853	0.636177395764552	0.186360950243274	0.0067	0.0029	0.0207	0.1507	0.0064	0.173	0.1916	0.0148	0.0043	0.0074	0.0053	0.0121	0.004	0.0089	0.021	0.1356	0.1435	0.0032	0.0021	0.0108	0.0179	0.0127	0.0074	0.0202	0.0074	0.0031
10	rs4341434	4534482	0.91	0.106429816649543	0.76	0.775138689739853	0.415840932629587	0.287382279670815	0.0063	0.0028	0.0211	0.1497	0.0062	0.1732	0.1947	0.0141	0.0045	0.0073	0.0055	0.0114	0.0043	0.0085	0.02	0.1358	0.1432	0.0033	0.0025	0.0107	0.0179	0.0124	0.0076	0.0204	0.0072	0.0032
10	rs11252568	4547174	0.91	0.106429816649543	0.76	0.775138689739853	0.393843320569712	0.260098735734669	0.0063	0.0028	0.0211	0.1496	0.0062	0.1732	0.1949	0.0141	0.0045	0.0074	0.0056	0.0113	0.0044	0.0084	0.0198	0.1359	0.1435	0.0033	0.0026	0.0105	0.0179	0.0124	0.0076	0.0204	0.0072	0.0032
10	rs79141957	4550794	0.91	0.106429816649543	0.76	0.775138689739853	0.40952741739468	0.292914676860687	0.0063	0.0028	0.0211	0.1495	0.0062	0.1731	0.1949	0.0141	0.0045	0.0074	0.0056	0.0113	0.0044	0.0084	0.0199	0.1359	0.1436	0.0033	0.0026	0.0104	0.0179	0.0124	0.0076	0.0204	0.0072	0.0032
10	rs7896083	4554018	0.91	0.106429816649543	0.76	0.775138689739853	0.416474937518472	0.290674320126259	0.0063	0.0028	0.021	0.1495	0.0061	0.173	0.1948	0.0141	0.0045	0.0074	0.0056	0.0113	0.0044	0.0084	0.02	0.1359	0.1437	0.0033	0.0026	0.0104	0.0179	0.0124	0.0076	0.0204	0.0072	0.0032
10	rs11252570	4554109	0.91	0.106429816649543	0.76	0.775138689739853	0.458530539403466	0.306824160239112	0.0064	0.0028	0.021	0.1494	0.0061	0.1729	0.1948	0.0141	0.0045	0.0074	0.0056	0.0113	0.0044	0.0084	0.02	0.1358	0.1436	0.0033	0.0028	0.0104	0.0179	0.0124	0.0076	0.0204	0.0072	0.0032
10	rs11252579	4566089	0.91	0.106429816649543	0.76	0.775138689739853	0.514642843218637	0.440073853119192	0.0064	0.0027	0.0209	0.1496	0.0061	0.1729	0.1949	0.014	0.0045	0.0074	0.0055	0.0112	0.0044	0.0083	0.0199	0.1359	0.1439	0.0033	0.0028	0.0103	0.0178	0.0123	0.0075	0.0203	0.0072	0.0032
10	rs74111823	4569308	0.91	0.106429816649543	0.76	0.775138689739853	0.518549991918521	0.453114997055582	0.0064	0.0027	0.0209	0.1496	0.0061	0.173	0.1949	0.014	0.0045	0.0074	0.0055	0.0111	0.0044	0.0083	0.0198	0.136	0.1439	0.0033	0.0028	0.0103	0.0178	0.0123	0.0075	0.0203	0.0072	0.0032
10	rs117692464	4573286	0.92	0.0900864543555373	0.76	0.775138689739853	1.09921798667668	1.04768257633796	0.0066	0.0026	0.0193	0.1518	0.0053	0.1738	0.1959	0.0124	0.0051	0.0084	0.0052	0.0096	0.0044	0.0067	0.0175	0.1393	0.1482	0.0032	0.0031	0.0095	0.0168	0.011	0.0071	0.0191	0.0074	0.0037
10	rs313482	4576328	0.92	0.0900864543555373	0.76	0.775138689739853	0.805520945673998	0.92482195369126	0.0066	0.0026	0.0192	0.152	0.0053	0.1739	0.196	0.0123	0.0052	0.0085	0.0052	0.0095	0.0044	0.0066	0.0173	0.1397	0.1486	0.0032	0.0032	0.0094	0.0167	0.0109	0.0071	0.019	0.0075	0.0038
10	rs72768158	4576608	0.92	0.0900864543555373	0.76	0.775138689739853	0.807246031218821	0.9323921608319	0.0066	0.0026	0.0192	0.152	0.0053	0.1739	0.196	0.0123	0.0052	0.0085	0.0052	0.0095	0.0044	0.0066	0.0173	0.1397	0.1486	0.0032	0.0032	0.0094	0.0167	0.0109	0.0071	0.019	0.0075	0.0038
10	rs77767810	4578685	0.92	0.0900864543555373	0.76	0.775138689739853	0.790922113653397	0.887470912279476	0.0066	0.0026	0.0192	0.1521	0.0053	0.1738	0.196	0.0123	0.0052	0.0085	0.0052	0.0095	0.0044	0.0067	0.0173	0.1396	0.1487	0.0032	0.0032	0.0094	0.0166	0.011	0.007	0.019	0.0075	0.0038
10	rs313486	4580103	0.92	0.0900864543555373	0.76	0.775138689739853	0.782079054299001	0.891066846605946	0.0066	0.0026	0.0192	0.1521	0.0053	0.1739	0.1962	0.0123	0.0052	0.0086	0.0052	0.0095	0.0044	0.0067	0.0173	0.1398	0.1486	0.0032	0.0032	0.0093	0.0166	0.011	0.0069	0.0189	0.0075	0.0038
10	rs7079674	4582015	0.92	0.0900864543555373	0.76	0.775138689739853	0.786572765613669	1.01147696472502	0.0066	0.0027	0.0192	0.1521	0.0053	0.174	0.1962	0.0123	0.0052	0.0086	0.0052	0.0095	0.0045	0.0067	0.0173	0.1399	0.1487	0.0032	0.0031	0.0093	0.0165	0.0109	0.0068	0.0188	0.0074	0.0038
10	rs75056746	4582829	0.92	0.0900864543555373	0.76	0.775138689739853	0.806618543305669	1.03510390509753	0.0065	0.0026	0.0192	0.1523	0.0053	0.1741	0.1963	0.0123	0.0051	0.0086	0.0052	0.0095	0.0044	0.0067	0.0172	0.1398	0.1488	0.0032	0.0031	0.0093	0.0165	0.0109	0.0067	0.0188	0.0074	0.0038
10	rs313475	4586244	0.92	0.0900864543555373	0.76	0.775138689739853	0.514195384248058	0.987476543063055	0.0062	0.0023	0.0193	0.1533	0.0051	0.1756	0.1966	0.0124	0.0045	0.0087	0.0052	0.0098	0.0044	0.0066	0.0171	0.1395	0.15	0.003	0.003	0.009	0.0161	0.0106	0.006	0.0184	0.0073	0.0036
10	rs58032769	4586631	0.92	0.0900864543555373	0.76	0.775138689739853	0.441278758268728	0.953907261224292	0.0061	0.0023	0.0193	0.1534	0.0051	0.1758	0.1967	0.0124	0.0044	0.0088	0.0053	0.0098	0.0044	0.0066	0.017	0.1395	0.1502	0.003	0.003	0.009	0.016	0.0106	0.0059	0.0183	0.0072	0.0035
10	rs11814411	4588261	0.92	0.0900864543555373	0.76	0.775138689739853	0.298962409897307	0.793373250261849	0.006	0.0023	0.0194	0.1539	0.0052	0.1759	0.1979	0.0122	0.0043	0.0087	0.0054	0.0106	0.0041	0.0067	0.0171	0.1391	0.1507	0.003	0.0029	0.0088	0.0154	0.0104	0.0057	0.0179	0.0072	0.0034
10	rs313427	4588547	0.92	0.0900864543555373	0.76	0.775138689739853	0.270832369872761	0.684853961484667	0.006	0.0023	0.0194	0.1539	0.0052	0.1759	0.1979	0.0122	0.0043	0.0087	0.0054	0.0106	0.004	0.0067	0.0172	0.1391	0.1507	0.003	0.0029	0.0088	0.0154	0.0104	0.0057	0.0178	0.0072	0.0034
10	rs72768165	4590955	0.92	0.0900864543555373	0.76	0.775138689739853	0.268303195442508	0.67997993029578	0.0059	0.0023	0.0195	0.154	0.0052	0.1757	0.1979	0.0122	0.0043	0.0087	0.0054	0.0107	0.004	0.0067	0.0173	0.1391	0.1506	0.003	0.0029	0.0088	0.0154	0.0104	0.0056	0.0178	0.0072	0.0034
10	rs444525	4592812	0.92	0.0900864543555373	0.76	0.775138689739853	0.263692154964209	0.662763459847561	0.0059	0.0023	0.0195	0.154	0.0052	0.1757	0.198	0.0122	0.0043	0.0087	0.0054	0.0107	0.004	0.0067	0.0173	0.1391	0.1506	0.003	0.0029	0.0088	0.0154	0.0104	0.0056	0.0178	0.0072	0.0034
10	rs10795186	4597928	0.92	0.0900864543555373	0.76	0.775138689739853	0.228958029799013	0.656900756043005	0.0057	0.0023	0.0195	0.1536	0.0053	0.1758	0.1978	0.0122	0.0043	0.0088	0.0055	0.0107	0.004	0.0068	0.0173	0.1393	0.1504	0.003	0.0029	0.0089	0.0153	0.0104	0.0057	0.0177	0.0073	0.0034
10	rs7906409	4606853	0.92	0.0900864543555373	0.76	0.775138689739853	0.220264072440694	0.522126286451993	0.0057	0.0023	0.0195	0.1537	0.0053	0.1762	0.1982	0.0121	0.0042	0.0088	0.0055	0.0107	0.0036	0.0069	0.0172	0.1394	0.1503	0.003	0.0029	0.009	0.0151	0.0106	0.0057	0.0175	0.0073	0.0034
10	rs7089195	4611536	0.92	0.0900864543555373	0.76	0.775138689739853	0.136211886622866	0.319833359672414	0.0053	0.002	0.018	0.1567	0.0057	0.177	0.2	0.0118	0.0032	0.0089	0.0058	0.0107	0.003	0.0071	0.0177	0.1385	0.152	0.0023	0.0024	0.0089	0.015	0.0101	0.0052	0.0169	0.0075	0.0029
10	rs76354600	4611585	0.92	0.0900864543555373	0.75	0.841047356078831	0.137147770667324	0.319833359672414	0.0052	0.0019	0.0179	0.1568	0.0057	0.177	0.2	0.0118	0.0031	0.0088	0.0058	0.0107	0.0029	0.0071	0.0177	0.1386	0.152	0.0023	0.0024	0.0089	0.0149	0.0101	0.0052	0.0169	0.0075	0.0028
10	rs10795189	4619787	0.92	0.0900864543555373	0.75	0.841047356078831	0.0848837476441182	0.0947903717034728	0.0045	0.0016	0.017	0.1588	0.0063	0.1784	0.2001	0.0115	0.0022	0.0087	0.006	0.0106	0.0025	0.0072	0.0179	0.1402	0.1533	0.0017	0.0019	0.0092	0.0139	0.0101	0.005	0.0164	0.0075	0.0023
10	rs118082831	4627361	0.92	0.0900864543555373	0.75	0.841047356078831	0.0859797922582337	0.0924949556582326	0.0045	0.0016	0.0171	0.1588	0.0063	0.1784	0.2002	0.0116	0.0022	0.0087	0.006	0.0106	0.0025	0.0072	0.0179	0.1402	0.1532	0.0017	0.0019	0.0092	0.0139	0.0101	0.005	0.0164	0.0075	0.0023
10	rs17295590	4629657	0.92	0.0900864543555373	0.75	0.841047356078831	0.094425089919153	0.0850569180940905	0.0045	0.0016	0.0171	0.1585	0.0063	0.1784	0.2003	0.0116	0.0022	0.0087	0.006	0.0106	0.0025	0.0072	0.0182	0.1402	0.1531	0.0016	0.0019	0.0092	0.0139	0.0101	0.0049	0.0164	0.0075	0.0023
10	rs425714	4629892	0.92	0.0900864543555373	0.75	0.841047356078831	0.0944499386912021	0.0860495335234299	0.0045	0.0016	0.0171	0.1585	0.0063	0.1784	0.2003	0.0116	0.0022	0.0087	0.006	0.0106	0.0025	0.0072	0.0182	0.1402	0.1531	0.0016	0.0019	0.0092	0.0139	0.0101	0.0049	0.0164	0.0075	0.0023
10	rs78998561	4630055	0.92	0.0900864543555373	0.75	0.841047356078831	0.0944747915805051	0.0860495335234299	0.0045	0.0016	0.0171	0.1585	0.0063	0.1784	0.2003	0.0116	0.0022	0.0087	0.006	0.0106	0.0025	0.0072	0.0182	0.1402	0.1531	0.0016	0.0019	0.0092	0.0139	0.0101	0.0049	0.0164	0.0075	0.0023
10	rs78201889	4630288	0.92	0.0900864543555373	0.75	0.841047356078831	0.094599117791107	0.086126079961349	0.0045	0.0016	0.0171	0.1585	0.0063	0.1784	0.2003	0.0116	0.0022	0.0087	0.006	0.0106	0.0025	0.0072	0.0182	0.1402	0.1531	0.0016	0.0019	0.0092	0.0139	0.0101	0.0049	0.0164	0.0075	0.0023
10	rs10904296	4632666	0.92	0.0900864543555373	0.75	0.841047356078831	0.0947235469556734	0.0827086536909707	0.0045	0.0016	0.0171	0.1585	0.0063	0.1784	0.2003	0.0116	0.0022	0.0087	0.006	0.0106	0.0025	0.0072	0.0182	0.1402	0.1531	0.0016	0.0019	0.0092	0.0139	0.0101	0.005	0.0164	0.0075	0.0023
10	rs79675618	4633346	0.92	0.0900864543555373	0.75	0.841047356078831	0.0948729978788712	0.0957466836223474	0.0045	0.0015	0.0171	0.1586	0.0063	0.1784	0.2004	0.0116	0.0022	0.0087	0.006	0.0106	0.0025	0.0072	0.0182	0.1402	0.1532	0.0016	0.0019	0.0092	0.0139	0.0101	0.0049	0.0164	0.0075	0.0022
10	rs11252608	4639594	0.9	0.124917206299546	0.75	0.841047356078831	0.0849534403156179	0.108600609017041	0.0042	0.0014	0.0171	0.1595	0.0065	0.1776	0.2008	0.0112	0.0014	0.009	0.006	0.0108	0.0022	0.0069	0.0187	0.1418	0.1556	0.0013	0.0015	0.0087	0.0134	0.01	0.005	0.0162	0.0067	0.0017
10	rs117001203	4646874	0.9	0.124917206299546	0.75	0.841047356078831	0.0825358633906216	0.100421787636218	0.0041	0.0014	0.0171	0.1595	0.0065	0.1778	0.2007	0.0111	0.0013	0.0091	0.006	0.0108	0.0021	0.0068	0.0188	0.1423	0.1559	0.0013	0.0014	0.0087	0.0131	0.01	0.005	0.0161	0.0067	0.0015
10	rs7088489	4650630	0.9	0.124917206299546	0.75	0.841047356078831	0.0859095641822199	0.0858965225782879	0.0041	0.0014	0.0171	0.1595	0.0065	0.178	0.2006	0.0111	0.0012	0.0092	0.006	0.0109	0.0021	0.0069	0.0188	0.1426	0.1561	0.0013	0.0013	0.0087	0.0129	0.0101	0.005	0.0161	0.0066	0.0015
10	rs10458787	4655565	0.9	0.124917206299546	0.75	0.841047356078831	0.0864019282583742	0.0769185302473213	0.004	0.0014	0.0171	0.1594	0.0065	0.178	0.2005	0.0111	0.0011	0.0092	0.006	0.0109	0.002	0.0069	0.0188	0.1428	0.1561	0.0013	0.0013	0.0087	0.013	0.0101	0.005	0.0161	0.0066	0.0014
10	rs78909097	4655735	0.9	0.124917206299546	0.75	0.841047356078831	0.0863549592634924	0.0769185302473213	0.004	0.0014	0.0171	0.1594	0.0065	0.178	0.2004	0.0111	0.0011	0.0092	0.006	0.0109	0.002	0.0069	0.0188	0.1428	0.1561	0.0013	0.0013	0.0087	0.013	0.0101	0.005	0.0161	0.0066	0.0014
10	rs72770153	4657636	0.9	0.124917206299546	0.75	0.841047356078831	0.0870376010472014	0.0735846631205434	0.004	0.0015	0.0171	0.1594	0.0065	0.178	0.2004	0.0111	0.0011	0.0092	0.006	0.0109	0.002	0.0069	0.0189	0.1428	0.1561	0.0013	0.0013	0.0087	0.013	0.0101	0.005	0.0161	0.0066	0.0014
10	rs11252627	4662495	0.9	0.124917206299546	0.75	0.841047356078831	0.0920587545233605	0.0654509721872734	0.004	0.0015	0.0171	0.1595	0.0065	0.178	0.2002	0.0111	0.0011	0.0093	0.006	0.0109	0.002	0.0069	0.0189	0.1428	0.156	0.0013	0.0013	0.0087	0.013	0.0101	0.005	0.0161	0.0067	0.0014
10	rs12783414	4667785	0.9	0.124917206299546	0.76	0.775138689739853	0.0765229052951073	0.104521524556956	0.0039	0.0016	0.017	0.1596	0.0067	0.1797	0.199	0.0111	0.001	0.0095	0.0062	0.0113	0.0019	0.007	0.0189	0.1428	0.155	0.0013	0.0012	0.0086	0.0129	0.01	0.0052	0.0155	0.007	0.0013
10	rs7922707	4670108	0.89	0.145699762692903	0.76	0.775138689739853	0.0492618688310645	0.117627900970223	0.0036	0.0017	0.0168	0.1598	0.0068	0.1815	0.1977	0.0109	9e-04	0.0097	0.0064	0.012	0.0017	0.0072	0.0187	0.1424	0.1539	0.0014	0.0012	0.0084	0.0133	0.0101	0.0056	0.0146	0.0074	0.0011
10	rs313462	4674335	0.89	0.145699762692903	0.76	0.775138689739853	0.0479099345764565	0.120493846665472	0.0036	0.0017	0.0167	0.1599	0.0068	0.1817	0.1977	0.0109	0.001	0.0098	0.0064	0.0119	0.0017	0.0073	0.0187	0.1426	0.1536	0.0014	0.0012	0.0084	0.0135	0.0101	0.0056	0.0144	0.0075	0.0011
10	rs72766346	4675390	0.89	0.145699762692903	0.75	0.841047356078831	0.0478461901728748	0.125504942557122	0.0036	0.0017	0.0167	0.1599	0.0068	0.1818	0.1978	0.0109	0.001	0.0098	0.0064	0.0119	0.0017	0.0073	0.0187	0.1426	0.1536	0.0014	0.0012	0.0084	0.0135	0.0101	0.0056	0.0144	0.0075	0.0011
10	rs1353703	4685715	0.89	0.145699762692903	0.75	0.841047356078831	0.0375838886304393	0.116678387763124	0.0036	0.0018	0.0166	0.1599	0.0068	0.1827	0.1962	0.0105	0.001	0.0098	0.0065	0.0122	0.0016	0.0075	0.0185	0.1424	0.1536	0.0018	0.0014	0.0085	0.014	0.0098	0.0058	0.014	0.0075	0.0012
10	rs7898983	4692213	0.87	0.194736090082605	0.75	0.841047356078831	0.0548043045460558	0.117714364705915	0.0035	0.0018	0.0165	0.1621	0.0067	0.1834	0.1926	0.0104	0.0012	0.0095	0.0062	0.0119	0.0014	0.008	0.0182	0.1441	0.154	0.0019	0.0013	0.0087	0.0145	0.0097	0.006	0.0133	0.0072	0.0013
10	rs313455	4694013	0.87	0.194736090082605	0.75	0.841047356078831	0.0576623783616714	0.118753801228155	0.0034	0.0018	0.0165	0.1621	0.0067	0.1834	0.1926	0.0106	0.0012	0.0095	0.0062	0.0119	0.0013	0.008	0.0181	0.1442	0.1541	0.0019	0.0013	0.0086	0.0145	0.0097	0.006	0.0132	0.0073	0.0013
10	rs11598678	4699392	0.87	0.194736090082605	0.75	0.841047356078831	0.0636910764322122	0.113932799670477	0.0034	0.0018	0.0165	0.1624	0.0066	0.1834	0.1923	0.0105	0.0012	0.0095	0.0061	0.012	0.0013	0.008	0.0181	0.1445	0.1542	0.0019	0.0013	0.0086	0.0145	0.0098	0.0059	0.0131	0.0072	0.0013
10	rs10904313	4702299	0.87	0.194736090082605	0.75	0.841047356078831	0.0619524141155398	0.114189142361528	0.0034	0.0018	0.0165	0.1625	0.0066	0.1834	0.1923	0.0105	0.0012	0.0095	0.0061	0.012	0.0013	0.008	0.0181	0.1444	0.1542	0.0019	0.0013	0.0086	0.0145	0.0098	0.0059	0.0131	0.0072	0.0013
10	rs117225730	4703487	0.87	0.194736090082605	0.75	0.841047356078831	0.0602267844145187	0.119883745808456	0.0034	0.0018	0.0165	0.1625	0.0066	0.1834	0.1923	0.0105	0.0012	0.0095	0.0061	0.012	0.0013	0.008	0.0181	0.1444	0.1542	0.0019	0.0013	0.0086	0.0145	0.0098	0.0059	0.0131	0.0072	0.0013
10	rs72766369	4718324	0.86	0.223270892544248	0.75	0.841047356078831	0.0279328998439369	0.100747415459412	0.0034	0.0018	0.0169	0.1616	0.0067	0.1822	0.1927	0.0105	0.0014	0.009	0.0065	0.0118	0.0016	0.0081	0.0177	0.1444	0.1541	0.0021	0.0014	0.0092	0.015	0.0098	0.0062	0.0126	0.0071	0.0014
10	rs116823940	4718701	0.86	0.223270892544248	0.75	0.841047356078831	0.0272478502747024	0.111466161670666	0.0033	0.0018	0.0168	0.1618	0.0068	0.1818	0.1926	0.0105	0.0015	0.0089	0.0066	0.0118	0.0017	0.0081	0.0176	0.1445	0.1539	0.0021	0.0015	0.0094	0.0152	0.0097	0.0063	0.0123	0.0071	0.0014
10	rs924289	4719204	0.85	0.254661707966279	0.75	0.841047356078831	0.0310781899146949	0.103861291198418	0.0033	0.0018	0.0168	0.1621	0.0069	0.1813	0.1925	0.0106	0.0017	0.0087	0.0068	0.0117	0.0019	0.0082	0.0174	0.1446	0.1535	0.0021	0.0017	0.0097	0.0154	0.0097	0.0065	0.0118	0.007	0.0015
10	rs1391511	4719796	0.85	0.254661707966279	0.75	0.841047356078831	0.0360006672032925	0.0892102255528843	0.003	0.0019	0.0168	0.163	0.0068	0.1818	0.1926	0.0106	0.0018	0.0082	0.0066	0.0111	0.0019	0.0081	0.0172	0.1448	0.1537	0.0021	0.0018	0.0098	0.0157	0.0097	0.0065	0.0115	0.0072	0.0015
10	rs76803438	4719986	0.85	0.254661707966279	0.75	0.841047356078831	0.0337323710276183	0.0910031626016865	0.003	0.0019	0.0168	0.163	0.0068	0.1818	0.1926	0.0106	0.0018	0.0083	0.0066	0.0111	0.0019	0.0081	0.0171	0.1447	0.1536	0.0021	0.0018	0.0098	0.0157	0.0097	0.0065	0.0115	0.0072	0.0015
10	rs7916170	4721471	0.85	0.254661707966279	0.75	0.841047356078831	0.0334451315815813	0.0943930257383542	0.0031	0.0019	0.0168	0.1632	0.0068	0.1821	0.1928	0.0105	0.0018	0.0084	0.0065	0.0111	0.0019	0.0081	0.0171	0.1447	0.1529	0.0021	0.0019	0.0097	0.0157	0.0097	0.0065	0.0115	0.0071	0.0015
10	rs117095585	4726260	0.85	0.254661707966279	0.75	0.841047356078831	0.0333829150169174	0.0978316186615012	0.0031	0.002	0.0168	0.1633	0.0068	0.1823	0.193	0.0104	0.0019	0.0085	0.0064	0.0111	0.0019	0.008	0.0171	0.1446	0.1524	0.0021	0.0019	0.0096	0.0158	0.0097	0.0065	0.0114	0.0071	0.0015
10	rs1498273	4728091	0.85	0.254661707966279	0.75	0.841047356078831	0.0342866615767808	0.0980733211585958	0.0031	0.002	0.0168	0.1634	0.0068	0.1823	0.193	0.0104	0.0019	0.0086	0.0064	0.0111	0.002	0.008	0.017	0.1446	0.1523	0.0021	0.002	0.0096	0.0158	0.0097	0.0065	0.0114	0.0071	0.0015
10	rs117500925	4729317	0.85	0.254661707966279	0.75	0.841047356078831	0.0323862430660248	0.101155027840316	0.0031	0.002	0.0168	0.1634	0.0068	0.1823	0.1931	0.0103	0.0019	0.0085	0.0064	0.0111	0.002	0.008	0.017	0.1446	0.1523	0.0021	0.002	0.0096	0.0158	0.0097	0.0065	0.0114	0.0071	0.0016
10	rs76267270	4730207	0.85	0.254661707966279	0.75	0.841047356078831	0.0318536670489586	0.0999341173109123	0.0031	0.002	0.0168	0.1634	0.0068	0.1823	0.1932	0.0103	0.0019	0.0085	0.0064	0.0111	0.002	0.008	0.017	0.1446	0.1522	0.0021	0.002	0.0096	0.0158	0.0097	0.0065	0.0114	0.0071	0.0016
10	rs56055613	4731190	0.85	0.254661707966279	0.75	0.841047356078831	0.0316375756716608	0.101236627245305	0.0031	0.002	0.0167	0.1634	0.0068	0.1823	0.1932	0.0103	0.0019	0.0085	0.0064	0.0111	0.002	0.008	0.017	0.1446	0.1522	0.0021	0.002	0.0096	0.0158	0.0097	0.0065	0.0114	0.0071	0.0016
10	rs66781108	4734260	0.85	0.254661707966279	0.75	0.841047356078831	0.0305374706210098	0.107011778582381	0.0031	0.0021	0.0166	0.1632	0.0066	0.1826	0.1943	0.0104	0.002	0.0084	0.0064	0.0111	0.0022	0.0079	0.0169	0.1444	0.1515	0.0022	0.0021	0.0094	0.0156	0.0097	0.0065	0.0112	0.0072	0.0016
10	rs76103105	4741769	0.85	0.254661707966279	0.75	0.841047356078831	0.0416858372200304	0.099852929030262	0.0031	0.0024	0.0163	0.1618	0.0064	0.1838	0.1955	0.0105	0.0022	0.0084	0.0064	0.0108	0.002	0.0076	0.0167	0.1433	0.151	0.0023	0.0024	0.0095	0.0161	0.01	0.0063	0.0112	0.0074	0.0017
10	rs77150680	4743172	0.85	0.254661707966279	0.75	0.841047356078831	0.0405083108832706	0.0988806819688679	0.0032	0.0024	0.0164	0.1618	0.0064	0.1836	0.1956	0.0105	0.0022	0.0083	0.0064	0.0108	0.002	0.0076	0.0167	0.1433	0.1511	0.0023	0.0024	0.0095	0.0161	0.01	0.0063	0.0112	0.0074	0.0017
10	rs75352137	4748264	0.85	0.254661707966279	0.75	0.841047356078831	0.0400268425203075	0.0965464935360461	0.0032	0.0024	0.0163	0.1615	0.0064	0.1836	0.196	0.0105	0.0022	0.0082	0.0064	0.0108	0.002	0.0076	0.0167	0.1433	0.1511	0.0023	0.0024	0.0094	0.0162	0.0101	0.0063	0.0112	0.0075	0.0017
10	rs10904324	4750048	0.85	0.254661707966279	0.75	0.841047356078831	0.0413964990305983	0.0957466836223474	0.0032	0.0024	0.0163	0.1614	0.0064	0.1837	0.196	0.0105	0.0022	0.0081	0.0064	0.0108	0.002	0.0076	0.0167	0.1433	0.1511	0.0023	0.0024	0.0094	0.0162	0.0101	0.0063	0.0112	0.0075	0.0018
10	rs111925689	4757679	0.85	0.254661707966279	0.75	0.841047356078831	0.0453432938829435	0.0979121601905018	0.0032	0.0024	0.0164	0.1614	0.0064	0.184	0.1961	0.0105	0.0023	0.008	0.0065	0.0107	0.002	0.0075	0.0166	0.1432	0.1509	0.0023	0.0025	0.0094	0.0163	0.0101	0.0063	0.0111	0.0075	0.0018
10	rs2397839	4769379	0.85	0.254661707966279	0.75	0.841047356078831	0.0556110254560897	0.106678437841221	0.0032	0.0025	0.0166	0.161	0.0063	0.1844	0.1963	0.0104	0.0024	0.008	0.0065	0.0106	0.002	0.0074	0.0164	0.1431	0.1508	0.0023	0.0026	0.0094	0.0164	0.0101	0.0063	0.011	0.0076	0.0018
10	rs1901640	4771749	0.85	0.254661707966279	0.76	0.775138689739853	0.0579154928936698	0.107345519938824	0.0032	0.0025	0.0166	0.161	0.0063	0.1844	0.1964	0.0104	0.0024	0.008	0.0066	0.0106	0.002	0.0073	0.0164	0.1431	0.1509	0.0023	0.0026	0.0094	0.0164	0.0101	0.0062	0.011	0.0076	0.0018
10	rs10904328	4772604	0.85	0.254661707966279	0.76	0.775138689739853	0.0560527656835669	0.107846881974332	0.0032	0.0025	0.0165	0.1613	0.0063	0.1843	0.1962	0.0104	0.0024	0.008	0.0066	0.0106	0.002	0.0073	0.0164	0.1429	0.1509	0.0023	0.0026	0.0094	0.0164	0.0101	0.0066	0.0109	0.0076	0.0018
10	rs12761974	4773870	0.85	0.254661707966279	0.76	0.775138689739853	0.0379768933023243	0.104521524556956	0.0032	0.0025	0.0165	0.1617	0.0063	0.1843	0.1964	0.0104	0.0021	0.008	0.0066	0.0106	0.002	0.0073	0.0164	0.1429	0.1509	0.0023	0.0026	0.0094	0.0164	0.0101	0.0065	0.0109	0.0076	0.0018
10	rs10904330	4775457	0.85	0.254661707966279	0.76	0.775138689739853	0.0388680615795656	0.104191205313512	0.0032	0.0025	0.0165	0.1617	0.0063	0.1843	0.1964	0.0104	0.0021	0.008	0.0066	0.0105	0.002	0.0073	0.0164	0.143	0.1508	0.0023	0.0026	0.0094	0.0163	0.0101	0.0065	0.0109	0.0076	0.0018
10	rs2123348	4779211	0.84	0.289034762536342	0.76	0.775138689739853	0.0364482030471042	0.119361731469192	0.0033	0.0025	0.0167	0.1618	0.0059	0.1851	0.1984	0.0101	0.0018	0.0077	0.0066	0.0097	0.0019	0.007	0.0161	0.1438	0.1505	0.0023	0.0025	0.0094	0.0165	0.0098	0.0063	0.0106	0.0075	0.0018
10	rs17372040	4779264	0.84	0.289034762536342	0.76	0.775138689739853	0.0361713309392097	0.119448674213855	0.0033	0.0025	0.0167	0.1618	0.0059	0.1851	0.1984	0.0101	0.0018	0.0077	0.0066	0.0097	0.0019	0.007	0.0161	0.1438	0.1505	0.0023	0.0025	0.0094	0.0165	0.0098	0.0063	0.0106	0.0075	0.0018
10	rs10508288	4781029	0.84	0.289034762536342	0.76	0.775138689739853	0.0352460530177793	0.118493618503065	0.0033	0.0025	0.0167	0.1617	0.0059	0.1852	0.1986	0.0101	0.0018	0.0077	0.0066	0.0097	0.0018	0.0069	0.016	0.1436	0.1506	0.0023	0.0025	0.0095	0.0165	0.0098	0.0063	0.0105	0.0075	0.0019
10	rs11252699	4787898	0.84	0.289034762536342	0.76	0.775138689739853	0.0392146258426867	0.123649852477956	0.0033	0.0022	0.0167	0.1619	0.0059	0.185	0.1986	0.0104	0.0017	0.0076	0.0067	0.0095	0.0016	0.0067	0.0157	0.1439	0.1519	0.0022	0.0025	0.0096	0.0167	0.0097	0.0062	0.0102	0.0073	0.002
10	rs11252701	4790258	0.84	0.289034762536342	0.76	0.775138689739853	0.0391173740284798	0.129245929711277	0.0032	0.0022	0.0167	0.162	0.0059	0.1853	0.1987	0.0104	0.0017	0.0077	0.0067	0.0094	0.0016	0.0067	0.0155	0.1436	0.1519	0.0022	0.0025	0.0096	0.0166	0.0097	0.0061	0.0101	0.0073	0.002
10	rs111957240	4802958	0.84	0.289034762536342	0.76	0.775138689739853	0.036501106724108	0.126925256459121	0.0031	0.0021	0.0167	0.1613	0.0054	0.1861	0.1996	0.0101	0.0016	0.0074	0.0068	0.0092	0.0016	0.0065	0.0144	0.146	0.1516	0.0021	0.0025	0.0095	0.0163	0.0104	0.0064	0.0096	0.0071	0.0019
10	rs7096336	4803253	0.84	0.289034762536342	0.76	0.775138689739853	0.0361187593509271	0.127370324927929	0.0031	0.0021	0.0167	0.1613	0.0054	0.1862	0.1997	0.0101	0.0016	0.0074	0.0068	0.0092	0.0016	0.0065	0.0144	0.146	0.1516	0.0021	0.0025	0.0095	0.0163	0.0104	0.0064	0.0096	0.0071	0.0019
10	rs58000287	4805127	0.84	0.289034762536342	0.76	0.775138689739853	0.0330854007012968	0.133933836573593	0.0031	0.0021	0.0167	0.1612	0.0053	0.1862	0.1999	0.0101	0.0016	0.0074	0.0068	0.0091	0.0016	0.0065	0.0143	0.1464	0.1516	0.002	0.0024	0.0095	0.0163	0.0105	0.0064	0.0095	0.007	0.0019
10	rs10508290	4805703	0.84	0.289034762536342	0.77	0.712611004068267	0.0320466152676126	0.157501188250261	0.0031	0.002	0.0167	0.1612	0.0053	0.1862	0.1999	0.0101	0.0016	0.0074	0.0068	0.0091	0.0016	0.0065	0.0143	0.1464	0.1516	0.002	0.0024	0.0095	0.0163	0.0105	0.0064	0.0095	0.007	0.0019
10	rs17133585	4808645	0.83	0.326509998324372	0.77	0.712611004068267	0.0152154571106576	0.105680824592601	0.0028	0.0018	0.0179	0.1614	0.0047	0.1843	0.2048	0.0113	0.0013	0.0066	0.0067	0.0097	0.0017	0.0062	0.0121	0.146	0.15	0.0018	0.002	0.0101	0.0165	0.0107	0.0071	0.0091	0.0068	0.0017
10	rs11252721	4809008	0.83	0.326509998324372	0.77	0.712611004068267	0.0152720642072202	0.0913164243517505	0.0027	0.0018	0.0188	0.1611	0.0046	0.1836	0.2051	0.0115	0.0013	0.0064	0.0067	0.0098	0.0018	0.0062	0.0118	0.1457	0.1499	0.0017	0.002	0.0104	0.0166	0.0108	0.0074	0.0091	0.0069	0.0017
10	rs10736991	4809186	0.83	0.326509998324372	0.77	0.712611004068267	0.0158030759707705	0.0903779228433499	0.0027	0.0018	0.0188	0.1609	0.0045	0.1836	0.2054	0.0116	0.0013	0.0063	0.0066	0.0098	0.0018	0.0061	0.0118	0.1458	0.1498	0.0018	0.002	0.0105	0.0167	0.0107	0.0074	0.0091	0.0069	0.0017
10	rs72768268	4810581	0.82	0.36720095628419	0.77	0.712611004068267	0.0163177898127074	0.0963863223204539	0.0027	0.0018	0.019	0.16	0.0043	0.184	0.2068	0.0122	0.0012	0.0058	0.0063	0.0099	0.0018	0.0059	0.0114	0.146	0.1496	0.0017	0.0013	0.0109	0.0171	0.0103	0.0074	0.009	0.007	0.0017
10	rs10508291	4810991	0.82	0.36720095628419	0.76	0.775138689739853	0.0142699337353348	0.0983959544946458	0.0027	0.0018	0.019	0.1603	0.0043	0.1839	0.2066	0.0122	0.0013	0.0058	0.0062	0.0099	0.0018	0.0059	0.0113	0.1464	0.1496	0.0018	0.0013	0.0109	0.0171	0.0103	0.0074	0.009	0.007	0.0018
10	rs7893291	4811703	0.82	0.36720095628419	0.76	0.775138689739853	0.0127319191153301	0.0987998293315967	0.0027	0.0018	0.019	0.1603	0.0043	0.1838	0.2069	0.0121	0.0013	0.0058	0.0062	0.0099	0.0018	0.0059	0.0112	0.1464	0.1498	0.0018	0.0013	0.0109	0.017	0.0103	0.0074	0.009	0.007	0.0018
10	rs1901631	4814268	0.82	0.36720095628419	0.76	0.775138689739853	0.0127691021021084	0.102135909969483	0.0027	0.0018	0.0189	0.1602	0.0043	0.1839	0.2071	0.012	0.0012	0.0058	0.0062	0.0099	0.0018	0.0058	0.0112	0.1464	0.15	0.0017	0.0013	0.0109	0.017	0.0102	0.0074	0.009	0.0069	0.0018
10	rs12765499	4821860	0.83	0.326509998324372	0.76	0.775138689739853	0.0129750587868144	0.115645883994281	0.0027	0.0017	0.019	0.1603	0.0042	0.1842	0.2076	0.012	0.0012	0.0059	0.006	0.0099	0.0018	0.0058	0.011	0.1461	0.15	0.0017	0.0013	0.0109	0.017	0.0102	0.0073	0.0088	0.0069	0.0017
10	rs55788008	4823070	0.83	0.326509998324372	0.76	0.775138689739853	0.0156943551307449	0.113676676337854	0.0027	0.0016	0.0195	0.1596	0.0041	0.1845	0.2098	0.0121	0.001	0.006	0.0059	0.0102	0.0016	0.0057	0.0106	0.144	0.1494	0.0015	0.0011	0.0112	0.0174	0.0103	0.0075	0.0094	0.007	0.0016
10	rs4880687	4823414	0.83	0.326509998324372	0.76	0.775138689739853	0.0152933319086165	0.0989615604761217	0.0026	0.0015	0.0198	0.1594	0.004	0.1846	0.2106	0.0121	0.001	0.006	0.0059	0.0103	0.0015	0.0057	0.0105	0.1433	0.1492	0.0014	0.0011	0.0114	0.0175	0.0103	0.0075	0.0097	0.0071	0.0015
10	rs17373443	4827569	0.83	0.326509998324372	0.76	0.775138689739853	0.0240499516094192	0.132937024043414	0.0024	0.0014	0.0192	0.1595	0.0036	0.1862	0.2138	0.0119	6e-04	0.0059	0.0053	0.0102	0.0013	0.0054	0.0095	0.1433	0.1495	0.0011	0.001	0.0121	0.0178	0.01	0.0073	0.0095	0.0067	0.0012
10	rs7906674	4827952	0.83	0.326509998324372	0.76	0.775138689739853	0.0228209245063876	0.132756080473804	0.0024	0.0014	0.0192	0.1595	0.0036	0.1862	0.2137	0.0119	6e-04	0.0059	0.0053	0.0102	0.0013	0.0054	0.0095	0.1432	0.1496	0.0011	0.001	0.0121	0.0178	0.0099	0.0073	0.0095	0.0067	0.0012
10	rs73587799	4834767	0.83	0.326509998324372	0.76	0.775138689739853	0.0296357842427676	0.136483516162505	0.0024	0.0013	0.0191	0.1594	0.0036	0.1864	0.2144	0.012	5e-04	0.0059	0.0053	0.0103	0.0012	0.0054	0.0094	0.1429	0.1491	0.0012	0.001	0.0122	0.0177	0.0099	0.0073	0.0095	0.0069	0.0012
10	rs74912013	4839611	0.83	0.326509998324372	0.75	0.841047356078831	0.0322161156310986	0.140895232117075	0.0024	0.0013	0.019	0.1593	0.0036	0.1865	0.2148	0.012	5e-04	0.0059	0.0053	0.0103	0.0012	0.0054	0.0092	0.1427	0.1494	0.0012	9e-04	0.0123	0.0176	0.0099	0.0073	0.0095	0.0072	0.0011
10	rs11252743	4840084	0.83	0.326509998324372	0.75	0.841047356078831	0.032325411216046	0.141635488226856	0.0024	0.0013	0.019	0.1593	0.0036	0.1865	0.2148	0.012	5e-04	0.0059	0.0053	0.0103	0.0012	0.0054	0.0092	0.1427	0.1494	0.0012	9e-04	0.0123	0.0176	0.0099	0.0073	0.0095	0.0072	0.0011
10	rs12416000	4840167	0.83	0.326509998324372	0.75	0.841047356078831	0.0324471550345514	0.141820772762153	0.0024	0.0013	0.019	0.1593	0.0036	0.1865	0.2149	0.012	5e-04	0.0059	0.0053	0.0103	0.0012	0.0054	0.0092	0.1427	0.1494	0.0012	9e-04	0.0123	0.0176	0.0099	0.0073	0.0094	0.0072	0.0011
10	rs2961601	4843281	0.83	0.326509998324372	0.75	0.841047356078831	0.0386198471429478	0.150438181088848	0.0024	0.0013	0.019	0.1592	0.0036	0.1865	0.2151	0.012	5e-04	0.0059	0.0053	0.0102	0.0012	0.0055	0.009	0.1426	0.1494	0.0013	9e-04	0.0124	0.0175	0.0098	0.0073	0.0093	0.0072	0.0012
10	rs55835722	4845294	0.83	0.326509998324372	0.75	0.841047356078831	0.0639807175108293	0.187791323970311	0.0023	0.0013	0.0185	0.1593	0.0035	0.1874	0.216	0.0118	5e-04	0.0059	0.0052	0.01	0.0012	0.0053	0.0083	0.143	0.1492	0.0013	9e-04	0.0128	0.0174	0.0095	0.0072	0.0093	0.0075	0.0012
10	rs11252752	4845594	0.83	0.326509998324372	0.75	0.841047356078831	0.0640581011860806	0.183917591988687	0.0023	0.0013	0.0185	0.159	0.0035	0.1876	0.2161	0.0117	5e-04	0.006	0.0052	0.01	0.0012	0.0053	0.0082	0.1431	0.1492	0.0013	9e-04	0.0128	0.0173	0.0095	0.0071	0.0093	0.0075	0.0012
10	rs78089731	4851813	0.83	0.326509998324372	0.75	0.841047356078831	0.0861203580406458	0.185239708348714	0.0023	0.0013	0.0184	0.1589	0.0035	0.1881	0.2167	0.0115	4e-04	0.006	0.0054	0.0098	0.0012	0.0053	0.0081	0.1429	0.1488	0.0012	9e-04	0.0131	0.0171	0.0093	0.007	0.0096	0.0078	0.0012
10	rs61830273	4853709	0.82	0.36720095628419	0.75	0.841047356078831	0.0909140304332738	0.185952958339467	0.0023	0.0013	0.0184	0.1586	0.0035	0.1882	0.2167	0.0115	4e-04	0.006	0.0055	0.0098	0.0012	0.0053	0.0081	0.1428	0.1487	0.0012	9e-04	0.0131	0.017	0.0097	0.007	0.0096	0.0079	0.0012
10	rs12360475	4854133	0.82	0.36720095628419	0.75	0.841047356078831	0.0938547041757239	0.190457601211917	0.0023	0.0013	0.0184	0.1587	0.0035	0.1882	0.2167	0.0115	4e-04	0.006	0.0055	0.0098	0.0012	0.0053	0.0081	0.1428	0.1485	0.0012	9e-04	0.0131	0.017	0.0097	0.007	0.0097	0.0079	0.0012
10	rs57563616	4854499	0.82	0.36720095628419	0.75	0.841047356078831	0.0965771481950983	0.196243503868553	0.0023	0.0013	0.0185	0.1588	0.0035	0.1882	0.2166	0.0115	4e-04	0.006	0.0055	0.0099	0.0012	0.0053	0.0081	0.1429	0.1484	0.0012	9e-04	0.0131	0.017	0.0097	0.007	0.0097	0.0079	0.0012
10	rs2924281	4855475	0.83	0.326509998324372	0.75	0.841047356078831	0.0862845362431465	0.177958244314392	0.0022	0.0013	0.0185	0.1589	0.0035	0.188	0.2165	0.0115	4e-04	0.006	0.0055	0.0099	0.0011	0.0053	0.0084	0.1428	0.1484	0.0012	9e-04	0.0132	0.017	0.0098	0.007	0.0097	0.0079	0.0012
10	rs17133693	4875591	0.83	0.326509998324372	0.75	0.841047356078831	0.0907200850988227	0.1696904163356	0.0023	0.0013	0.0181	0.1596	0.0035	0.1879	0.216	0.0116	4e-04	0.006	0.0054	0.01	0.0013	0.0054	0.0084	0.1429	0.1483	0.0012	9e-04	0.0132	0.0168	0.0102	0.0065	0.0097	0.0077	0.0011
10	rs2961578	4877522	0.83	0.326509998324372	0.75	0.841047356078831	0.0915461631093836	0.165265487847853	0.0024	0.0013	0.0181	0.1597	0.0035	0.1879	0.216	0.0116	4e-04	0.006	0.0054	0.01	0.0013	0.0054	0.0084	0.1429	0.1482	0.0013	9e-04	0.0132	0.0168	0.0102	0.0065	0.0098	0.0077	0.0011
10	rs41336345	4879568	0.83	0.326509998324372	0.75	0.841047356078831	0.0916192797475995	0.165363373537302	0.0024	0.0013	0.0181	0.1597	0.0035	0.1879	0.216	0.0116	4e-04	0.006	0.0054	0.01	0.0013	0.0054	0.0084	0.1429	0.1482	0.0013	9e-04	0.0132	0.0168	0.0102	0.0065	0.0098	0.0077	0.0011
10	rs12240276	4889403	0.83	0.326509998324372	0.75	0.841047356078831	0.0925976954626217	0.169394149205701	0.0024	0.0013	0.018	0.1598	0.0035	0.1879	0.2159	0.0116	4e-04	0.006	0.0053	0.01	0.0014	0.0054	0.0084	0.1429	0.1482	0.0013	9e-04	0.0132	0.0168	0.0102	0.0065	0.0098	0.0077	0.0011
10	Affx-3284634	4889726	0.83	0.326509998324372	0.75	0.841047356078831	0.0925486187419188	0.169196738310377	0.0024	0.0013	0.018	0.1598	0.0035	0.1879	0.2159	0.0116	4e-04	0.006	0.0053	0.01	0.0014	0.0054	0.0084	0.1429	0.1482	0.0013	9e-04	0.0132	0.0168	0.0102	0.0065	0.0098	0.0077	0.0011
10	rs72769913	4900730	0.82	0.36720095628419	0.75	0.841047356078831	0.096652770788914	0.179567655713298	0.0024	0.0013	0.0177	0.1601	0.0035	0.1881	0.2159	0.0115	4e-04	0.006	0.0053	0.01	0.0015	0.0054	0.0083	0.1423	0.1485	0.0013	9e-04	0.0133	0.017	0.0103	0.0064	0.0097	0.0077	0.0011
10	rs4405202	4901835	0.82	0.36720095628419	0.74	0.910385700718773	0.0972084725609871	0.184629097908098	0.0024	0.0013	0.0176	0.1601	0.0035	0.1882	0.2159	0.0115	4e-04	0.006	0.0053	0.0099	0.0015	0.0054	0.0083	0.1424	0.1485	0.0013	9e-04	0.0133	0.017	0.0101	0.0064	0.0097	0.0077	0.0011
10	rs75440274	4911953	0.82	0.36720095628419	0.74	0.910385700718773	0.0990411286479222	0.186054927669735	0.0025	0.0013	0.0175	0.1603	0.0035	0.1884	0.2158	0.0115	4e-04	0.0059	0.0053	0.0099	0.0015	0.0055	0.0083	0.1424	0.1485	0.0013	9e-04	0.0133	0.017	0.0102	0.0064	0.0097	0.0077	0.0011
10	rs61830307	4918591	0.82	0.36720095628419	0.74	0.910385700718773	0.101544096533979	0.188610353570671	0.0025	0.0013	0.0173	0.1606	0.0035	0.1886	0.2156	0.0114	5e-04	0.0059	0.0053	0.0097	0.0015	0.0055	0.0082	0.1424	0.1484	0.0013	9e-04	0.0133	0.017	0.0102	0.0066	0.0097	0.0076	0.0011
10	rs4543886	4919284	0.82	0.36720095628419	0.74	0.910385700718773	0.101544096533979	0.187280047839955	0.0025	0.0013	0.0173	0.1606	0.0035	0.1886	0.2156	0.0114	5e-04	0.0059	0.0053	0.0097	0.0015	0.0055	0.0082	0.1424	0.1485	0.0013	9e-04	0.0133	0.017	0.0102	0.0065	0.0097	0.0076	0.0011
10	rs74111796	4929459	0.82	0.36720095628419	0.74	0.910385700718773	0.104588700607576	0.190149301540982	0.0025	0.0013	0.0173	0.1608	0.0035	0.1885	0.2157	0.0114	5e-04	0.006	0.0055	0.0097	0.0015	0.0056	0.0082	0.1421	0.1482	0.0013	9e-04	0.0134	0.017	0.0102	0.0065	0.0097	0.0076	0.0011
10	rs10904368	4932085	0.82	0.36720095628419	0.74	0.910385700718773	0.105945030943456	0.190766070545243	0.0025	0.0013	0.0172	0.1608	0.0036	0.1884	0.2157	0.0115	5e-04	0.006	0.0056	0.0097	0.0015	0.0056	0.0081	0.142	0.1481	0.0013	9e-04	0.0134	0.017	0.0102	0.0065	0.0097	0.0076	0.0011
10	rs4303139	4942796	0.83	0.326509998324372	0.74	0.910385700718773	0.120108583117399	0.198741025907447	0.0026	0.0013	0.0167	0.162	0.0034	0.1875	0.2157	0.0115	6e-04	0.0056	0.0056	0.0096	0.0014	0.0056	0.0083	0.1421	0.1482	0.0013	9e-04	0.0135	0.0171	0.0105	0.0065	0.0098	0.0076	0.0011
10	rs7090237	4944816	0.83	0.326509998324372	0.74	0.910385700718773	0.122780416089261	0.200725750430196	0.0026	0.0013	0.0166	0.1621	0.0034	0.1873	0.2156	0.0115	6e-04	0.0055	0.0056	0.0096	0.0014	0.0056	0.0083	0.1421	0.1484	0.0013	9e-04	0.0135	0.0171	0.0105	0.0065	0.0098	0.0076	0.0012
10	rs10795211	4950186	0.83	0.326509998324372	0.74	0.910385700718773	0.116961024814799	0.191692494967594	0.0026	0.0013	0.0169	0.162	0.0034	0.1872	0.2156	0.0115	6e-04	0.0054	0.0054	0.0096	0.0014	0.0056	0.0082	0.1423	0.1485	0.0014	9e-04	0.0135	0.0171	0.0105	0.0065	0.0098	0.0076	0.0012
10	rs10904374	4950917	0.83	0.326509998324372	0.74	0.910385700718773	0.132078554418934	0.199784792251232	0.0025	0.0013	0.0169	0.1622	0.0032	0.1879	0.2154	0.0115	5e-04	0.0055	0.0053	0.0095	0.0013	0.0057	0.0082	0.1425	0.1486	0.0012	8e-04	0.0135	0.0171	0.0105	0.0064	0.0097	0.0076	0.001
10	rs11818004	4951859	0.83	0.326509998324372	0.74	0.910385700718773	0.142459901628185	0.208624311328845	0.0025	0.0012	0.0167	0.1624	0.0032	0.1884	0.2154	0.0114	5e-04	0.0054	0.0053	0.0094	0.0013	0.0056	0.0081	0.1426	0.1488	0.0012	8e-04	0.0135	0.0171	0.0105	0.0064	0.0096	0.0075	9e-04
10	rs77514721	4952582	0.83	0.326509998324372	0.74	0.910385700718773	0.140993372359091	0.201982665555715	0.0025	0.0012	0.0167	0.1624	0.0032	0.1883	0.2153	0.0114	5e-04	0.0053	0.0053	0.0094	0.0012	0.0056	0.0082	0.1425	0.149	0.0013	8e-04	0.0133	0.0172	0.0106	0.0064	0.0097	0.0076	9e-04
10	rs4491123	4954952	0.83	0.326509998324372	0.75	0.841047356078831	0.0709242028123907	0.186973510486135	0.0025	0.0015	0.016	0.1642	0.0037	0.1876	0.2126	0.0113	7e-04	0.0044	0.0052	0.0085	9e-04	0.0056	0.009	0.142	0.1504	0.0011	7e-04	0.0127	0.0185	0.0118	0.0062	0.0105	0.0072	0.001
10	rs12774134	4963327	0.83	0.326509998324372	0.75	0.841047356078831	0.0757000253093135	0.178259627940025	0.0025	0.0015	0.016	0.1644	0.0037	0.1874	0.2123	0.0113	7e-04	0.0043	0.0053	0.0083	8e-04	0.0058	0.0091	0.1418	0.1508	0.0011	7e-04	0.0127	0.0184	0.0118	0.0063	0.0107	0.0072	9e-04
10	rs76659867	4963919	0.83	0.326509998324372	0.75	0.841047356078831	0.0773515342832825	0.180878975749788	0.0025	0.0015	0.016	0.1645	0.0037	0.1875	0.2124	0.0113	7e-04	0.0043	0.0053	0.0082	8e-04	0.0058	0.0091	0.1418	0.1508	0.0011	7e-04	0.0127	0.0184	0.0118	0.0062	0.0106	0.0072	9e-04
10	rs111499350	4964018	0.83	0.326509998324372	0.76	0.775138689739853	0.077373418045792	0.180878975749788	0.0025	0.0015	0.016	0.1645	0.0037	0.1875	0.2124	0.0113	7e-04	0.0043	0.0053	0.0082	8e-04	0.0058	0.0091	0.1418	0.1508	0.0011	7e-04	0.0127	0.0184	0.0118	0.0062	0.0106	0.0072	9e-04
10	rs10751995	4968146	0.83	0.326509998324372	0.77	0.712611004068267	0.0780758058117323	0.185851008116084	0.0025	0.0015	0.0159	0.1645	0.0037	0.1875	0.2123	0.0113	7e-04	0.0043	0.0053	0.0082	8e-04	0.0058	0.0091	0.1418	0.1508	0.0011	7e-04	0.0127	0.0184	0.0119	0.0062	0.0107	0.0072	9e-04
10	rs7901384	4973690	0.83	0.326509998324372	0.77	0.712611004068267	0.0791592684011383	0.185341543807636	0.0025	0.0015	0.0159	0.1646	0.0037	0.1875	0.2123	0.0113	7e-04	0.0042	0.0053	0.0082	8e-04	0.0058	0.009	0.1416	0.1508	0.0011	7e-04	0.0127	0.0185	0.0119	0.0063	0.011	0.0072	9e-04
10	rs3812663	4974578	0.83	0.326509998324372	0.77	0.712611004068267	0.0787158785871975	0.186156916101029	0.0025	0.0015	0.0159	0.1645	0.0037	0.1875	0.2123	0.0113	7e-04	0.0042	0.0053	0.0082	8e-04	0.0058	0.009	0.1416	0.1508	0.0011	7e-04	0.0127	0.0185	0.0119	0.0063	0.011	0.0072	9e-04
10	rs117006308	4980124	0.84	0.289034762536342	0.77	0.712611004068267	0.0777460525132135	0.178762325085799	0.0025	0.0015	0.0159	0.1645	0.0037	0.1876	0.2122	0.0113	7e-04	0.0042	0.0053	0.0082	8e-04	0.0058	0.0091	0.1414	0.151	0.0011	7e-04	0.0127	0.0185	0.0119	0.0063	0.011	0.0072	9e-04
10	rs12268038	4990993	0.84	0.289034762536342	0.77	0.712611004068267	0.0742844433251328	0.171174460519214	0.0025	0.0017	0.0159	0.1642	0.0038	0.1879	0.2118	0.0113	7e-04	0.0041	0.0053	0.0081	8e-04	0.0058	0.0091	0.1407	0.1516	0.001	6e-04	0.0125	0.0187	0.012	0.0063	0.0112	0.0071	9e-04
10	rs78137848	4992440	0.84	0.289034762536342	0.77	0.712611004068267	0.0744124189196024	0.171075384045467	0.0025	0.0017	0.0159	0.1642	0.0038	0.1879	0.2118	0.0113	7e-04	0.0041	0.0053	0.0081	8e-04	0.0058	0.0091	0.1407	0.1516	0.001	6e-04	0.0125	0.0187	0.012	0.0063	0.0112	0.0071	9e-04
10	rs4255441	4998961	0.84	0.289034762536342	0.77	0.712611004068267	0.0745619040139552	0.169492884817012	0.0025	0.0018	0.0159	0.1642	0.0038	0.1879	0.2118	0.0113	8e-04	0.004	0.0053	0.0081	8e-04	0.0058	0.0091	0.1407	0.1516	0.001	6e-04	0.0125	0.0188	0.012	0.0063	0.0112	0.0071	9e-04
10	rs111970989	5003078	0.84	0.289034762536342	0.78	0.653412240020304	0.0719425600580065	0.166147191699886	0.0025	0.0018	0.0159	0.1641	0.0038	0.1879	0.2112	0.0113	8e-04	0.0038	0.0052	0.0081	8e-04	0.0058	0.0091	0.1412	0.1523	0.001	6e-04	0.0121	0.0189	0.012	0.0062	0.0113	0.0071	9e-04
10	Affx-35487490	5004317	0.84	0.289034762536342	0.78	0.653412240020304	0.0714841709408933	0.164971953040269	0.0025	0.0018	0.0159	0.1641	0.0038	0.1879	0.2112	0.0113	8e-04	0.0038	0.0052	0.0081	8e-04	0.0058	0.0091	0.1412	0.1523	0.001	6e-04	0.012	0.0189	0.012	0.0062	0.0113	0.0071	9e-04
10	rs117795769	5008822	0.84	0.289034762536342	0.78	0.653412240020304	0.0840502786834366	0.176053579771191	0.0025	0.0018	0.0159	0.1641	0.0038	0.188	0.2108	0.0113	9e-04	0.0037	0.0052	0.0078	9e-04	0.0059	0.009	0.1411	0.1527	0.001	7e-04	0.0121	0.0192	0.0119	0.0061	0.0113	0.0072	0.001
10	rs7076886	5009449	0.84	0.289034762536342	0.78	0.653412240020304	0.0879610314361889	0.1763538447233	0.0026	0.0018	0.0158	0.1641	0.0038	0.1881	0.2106	0.0113	9e-04	0.0036	0.0051	0.0077	9e-04	0.0059	0.009	0.1411	0.1529	0.001	7e-04	0.0121	0.0193	0.0119	0.0061	0.0113	0.0072	0.001
10	rs2904804	5009759	0.84	0.289034762536342	0.78	0.653412240020304	0.0882464102254914	0.177055151267119	0.0026	0.0018	0.0159	0.1641	0.0038	0.1881	0.2106	0.0113	9e-04	0.0036	0.0051	0.0077	9e-04	0.0059	0.009	0.1411	0.1529	0.001	7e-04	0.0121	0.0193	0.0119	0.0061	0.0113	0.0072	0.001
10	rs113645163	5011006	0.84	0.289034762536342	0.78	0.653412240020304	0.100921168825607	0.175553532120701	0.0026	0.0018	0.0159	0.164	0.0038	0.1882	0.2105	0.0114	9e-04	0.0036	0.0051	0.0075	9e-04	0.006	0.009	0.1409	0.1529	0.001	7e-04	0.0121	0.0193	0.012	0.0061	0.0113	0.0072	0.001
10	rs2961611	5011460	0.84	0.289034762536342	0.78	0.653412240020304	0.105199034630645	0.176053579771191	0.0026	0.0018	0.0159	0.164	0.0038	0.1883	0.2104	0.0115	9e-04	0.0036	0.0051	0.0075	9e-04	0.0061	0.0089	0.1409	0.1529	0.001	7e-04	0.0121	0.0193	0.012	0.0061	0.0113	0.0072	0.001
10	rs6601884	5021390	0.85	0.254661707966279	0.78	0.653412240020304	0.107635503829467	0.167128792396699	0.0026	0.0018	0.0161	0.1639	0.0037	0.1877	0.2098	0.0114	9e-04	0.0036	0.0052	0.0075	0.0011	0.0062	0.0092	0.1393	0.1536	0.001	7e-04	0.012	0.0198	0.0122	0.0061	0.0116	0.0073	0.001
10	rs76207412	5024492	0.85	0.254661707966279	0.79	0.597486775499064	0.0977661749358789	0.150248902051646	0.0027	0.002	0.0164	0.1639	0.0038	0.1872	0.2088	0.0113	0.001	0.0035	0.0053	0.0076	0.0013	0.0064	0.0094	0.1376	0.1544	0.001	8e-04	0.0119	0.0203	0.0125	0.0062	0.0118	0.0072	0.0011
10	rs12356635	5026504	0.85	0.254661707966279	0.78	0.653412240020304	0.0935332749370343	0.130591867625126	0.0028	0.0021	0.0167	0.1639	0.0039	0.1867	0.2079	0.0112	0.001	0.0035	0.0053	0.0077	0.0014	0.0066	0.0096	0.136	0.155	0.0011	8e-04	0.0118	0.0208	0.0128	0.0062	0.0121	0.0072	0.0012
10	rs7915338	5027660	0.85	0.254661707966279	0.79	0.597486775499064	0.0919365449113734	0.128351514075649	0.0028	0.0021	0.0167	0.1639	0.0039	0.1866	0.2078	0.0112	0.001	0.0035	0.0053	0.0077	0.0015	0.0067	0.0097	0.1357	0.1551	0.0011	8e-04	0.0118	0.0209	0.0128	0.0063	0.0121	0.0072	0.0013
10	rs45615836	5030355	0.85	0.254661707966279	0.79	0.597486775499064	0.0850231694594759	0.122682269843163	0.0027	0.0022	0.0168	0.1638	0.0039	0.1866	0.2074	0.0112	0.0011	0.0035	0.0054	0.0079	0.0015	0.0067	0.0097	0.1354	0.1552	0.0011	8e-04	0.0117	0.021	0.0128	0.0063	0.0122	0.0072	0.0013
10	rs45614541	5032295	0.85	0.254661707966279	0.8	0.544775224122235	0.0833826864308406	0.125682155692457	0.0026	0.0022	0.0168	0.1638	0.0039	0.1866	0.2074	0.0112	0.0011	0.0035	0.0054	0.0079	0.0016	0.0067	0.0097	0.1353	0.1552	0.0011	8e-04	0.0117	0.021	0.0129	0.0063	0.0123	0.0072	0.0013
10	rs2854488	5041033	0.85	0.254661707966279	0.81	0.49521423796015	0.0759376368403832	0.117627900970223	0.0025	0.0022	0.0169	0.1637	0.0039	0.1865	0.207	0.0111	0.0011	0.0036	0.0054	0.008	0.0016	0.0068	0.0098	0.135	0.1553	0.0011	9e-04	0.0117	0.0211	0.0129	0.0063	0.0124	0.0072	0.0013
10	rs11252875	5042320	0.85	0.254661707966279	0.8	0.544775224122235	0.0750758988584313	0.115216702404417	0.0025	0.0022	0.0169	0.1637	0.0039	0.1865	0.207	0.0111	0.0011	0.0036	0.0054	0.008	0.0016	0.0068	0.0098	0.135	0.1553	0.0011	9e-04	0.0117	0.0211	0.0129	0.0063	0.0124	0.0072	0.0013
10	rs116900756	5043391	0.85	0.254661707966279	0.8	0.544775224122235	0.0741140309436154	0.114018222871647	0.0025	0.0022	0.0169	0.1637	0.0039	0.1866	0.207	0.0111	0.0011	0.0036	0.0054	0.0081	0.0016	0.0068	0.0098	0.1349	0.1554	0.0011	9e-04	0.0117	0.0212	0.0129	0.0063	0.0124	0.0072	0.0013
10	rs2854482	5043821	0.85	0.254661707966279	0.81	0.49521423796015	0.0694653391085938	0.11112755530908	0.0025	0.0022	0.0169	0.1636	0.0039	0.1867	0.2067	0.0111	0.0011	0.0036	0.0054	0.0081	0.0016	0.0068	0.0099	0.1347	0.1555	0.0011	9e-04	0.0121	0.0211	0.013	0.0062	0.0125	0.007	0.0013
10	rs7896657	5044291	0.85	0.254661707966279	0.81	0.49521423796015	0.0692818218229368	0.110367133129176	0.0025	0.0022	0.0169	0.1636	0.0039	0.1867	0.2067	0.0111	0.0011	0.0036	0.0054	0.0081	0.0016	0.0068	0.0099	0.1347	0.1555	0.0011	9e-04	0.0121	0.0211	0.013	0.0062	0.0125	0.007	0.0013
10	rs10904390	5050997	0.85	0.254661707966279	0.82	0.448736318624531	0.0581875050956461	0.110535943064983	0.0024	0.0023	0.0171	0.1646	0.0039	0.1869	0.2059	0.0108	0.0011	0.0039	0.0054	0.0083	0.0017	0.0067	0.01	0.1339	0.1553	0.0011	8e-04	0.012	0.0215	0.0131	0.006	0.0124	0.0068	0.0014
10	rs7099721	5055950	0.85	0.254661707966279	0.82	0.448736318624531	0.0539363442088896	0.134024591876907	0.0024	0.0023	0.0171	0.1653	0.004	0.186	0.2045	0.0109	0.0012	0.0041	0.0056	0.0091	0.0019	0.0068	0.0101	0.1327	0.1548	0.0012	8e-04	0.0121	0.022	0.0132	0.0062	0.0127	0.0067	0.0014
10	rs1937889	5057741	0.85	0.254661707966279	0.82	0.448736318624531	0.0590636414590295	0.126036861781843	0.0025	0.0024	0.0171	0.1654	0.0041	0.1854	0.2041	0.0109	0.0012	0.0042	0.0057	0.0092	0.002	0.0069	0.0101	0.1319	0.1548	0.0012	9e-04	0.0121	0.0222	0.0134	0.0064	0.0129	0.0067	0.0015
10	rs28571848	5062171	0.85	0.254661707966279	0.82	0.448736318624531	0.0489214999984772	0.0962262556519893	0.0026	0.0025	0.0172	0.1657	0.0042	0.1833	0.203	0.0109	0.0013	0.0045	0.0061	0.0096	0.0022	0.0071	0.0102	0.1303	0.1548	0.0014	9e-04	0.0121	0.0229	0.0139	0.0067	0.0134	0.0067	0.0016
10	rs61856132	5064563	0.85	0.254661707966279	0.82	0.448736318624531	0.0383453386100844	0.083993131630829	0.0026	0.0026	0.0163	0.1664	0.0045	0.1815	0.2019	0.0113	0.0014	0.0044	0.0063	0.0099	0.0023	0.007	0.0105	0.1284	0.1549	0.0015	9e-04	0.0125	0.0235	0.0142	0.0078	0.0138	0.0066	0.0018
10	rs11252888	5066957	0.85	0.254661707966279	0.84	0.364737902801441	0.0378274898166974	0.0846003499373668	0.0026	0.0026	0.0162	0.1665	0.0045	0.1813	0.2018	0.0113	0.0014	0.0044	0.0063	0.01	0.0024	0.007	0.0106	0.1283	0.1549	0.0015	9e-04	0.0125	0.0236	0.0142	0.0079	0.0138	0.0066	0.0018
10	rs59774735	5076400	0.85	0.254661707966279	0.84	0.364737902801441	0.0351428387265701	0.0871236644848596	0.0026	0.0026	0.0157	0.167	0.0045	0.1813	0.2012	0.0113	0.0014	0.0045	0.0065	0.0101	0.0024	0.007	0.0107	0.1281	0.1551	0.0016	9e-04	0.0126	0.0236	0.0141	0.0081	0.0139	0.0063	0.0019
10	rs72772115	5076585	0.85	0.254661707966279	0.85	0.32706018639722	0.0333580510438033	0.0878169919829966	0.0025	0.0026	0.0157	0.167	0.0045	0.1813	0.2012	0.0113	0.0014	0.0045	0.0064	0.0102	0.0023	0.007	0.0106	0.1285	0.1551	0.0016	9e-04	0.0126	0.0236	0.0141	0.0081	0.0139	0.0063	0.0019
10	rs7081949	5076992	0.85	0.254661707966279	0.85	0.32706018639722	0.0344262199965435	0.0872005922721465	0.0025	0.0026	0.0157	0.167	0.0045	0.1813	0.201	0.0113	0.0014	0.0045	0.0064	0.0102	0.0023	0.007	0.0106	0.1285	0.1552	0.0016	9e-04	0.0126	0.0236	0.0142	0.0081	0.0139	0.0063	0.0019
10	rs117437924	5077556	0.85	0.254661707966279	0.85	0.32706018639722	0.0346299198788958	0.0875856385991147	0.0025	0.0026	0.0157	0.167	0.0045	0.1812	0.201	0.0113	0.0014	0.0045	0.0064	0.0102	0.0023	0.007	0.0106	0.1285	0.1552	0.0016	9e-04	0.0126	0.0236	0.0142	0.0081	0.0139	0.0063	0.0019
10	rs77114067	5081562	0.85	0.254661707966279	0.85	0.32706018639722	0.031434435681918	0.0785343170470082	0.0025	0.0027	0.0158	0.1668	0.0045	0.1809	0.201	0.0111	0.0014	0.0045	0.0064	0.0106	0.0023	0.007	0.0107	0.1284	0.1552	0.0016	9e-04	0.0125	0.0236	0.0143	0.0081	0.0141	0.0062	0.0019
10	rs114115777	5084071	0.85	0.254661707966279	0.85	0.32706018639722	0.0311018509683235	0.07655322193468	0.0025	0.0027	0.0158	0.1668	0.0045	0.1809	0.201	0.0111	0.0014	0.0045	0.0065	0.0106	0.0023	0.007	0.0107	0.1284	0.1552	0.0016	9e-04	0.0125	0.0236	0.0143	0.0081	0.0141	0.0062	0.0019
10	rs7913122	5090667	0.85	0.254661707966279	0.85	0.32706018639722	0.0300380330207854	0.0753165075465166	0.0026	0.0027	0.0158	0.1668	0.0045	0.1807	0.201	0.011	0.0014	0.0045	0.0065	0.0108	0.0023	0.007	0.0107	0.1284	0.1553	0.0016	9e-04	0.0125	0.0236	0.0143	0.0081	0.0142	0.0062	0.0019
10	rs7076586	5091717	0.85	0.254661707966279	0.85	0.32706018639722	0.0297962251322973	0.0831610867550122	0.0025	0.0027	0.0158	0.1668	0.0045	0.1806	0.2009	0.011	0.0014	0.0045	0.0065	0.0108	0.0023	0.007	0.0107	0.1283	0.1554	0.0016	9e-04	0.0125	0.0235	0.0143	0.0081	0.0142	0.0062	0.0019
10	rs10795241	5104290	0.85	0.254661707966279	0.85	0.32706018639722	0.0294417834288026	0.0857436209346151	0.0025	0.0027	0.0159	0.1667	0.0045	0.1802	0.2007	0.0109	0.0014	0.0046	0.0065	0.0111	0.0024	0.0069	0.0108	0.128	0.1557	0.0016	9e-04	0.0125	0.0235	0.0143	0.0081	0.0142	0.0063	0.0019
10	rs66500137	5111700	0.85	0.254661707966279	0.85	0.32706018639722	0.0377868140320273	0.113335520158137	0.0025	0.0027	0.016	0.1667	0.0045	0.1802	0.2004	0.0109	0.0014	0.0046	0.0065	0.0111	0.0024	0.007	0.0108	0.1279	0.1557	0.0016	9e-04	0.0125	0.0236	0.0143	0.0081	0.0143	0.0063	0.0019
10	rs116855361	5112398	0.85	0.254661707966279	0.85	0.32706018639722	0.040750531006588	0.116678387763124	0.0025	0.0027	0.0159	0.1668	0.0045	0.1801	0.2004	0.0109	0.0014	0.0047	0.0066	0.0111	0.0024	0.007	0.0107	0.1279	0.1557	0.0016	9e-04	0.0125	0.0236	0.0143	0.0081	0.0143	0.0063	0.0019
10	rs56087817	5113666	0.85	0.254661707966279	0.85	0.32706018639722	0.0427979593361695	0.117109623517127	0.0025	0.0027	0.0159	0.1668	0.0045	0.1801	0.2003	0.0109	0.0014	0.0047	0.0066	0.0111	0.0024	0.007	0.0107	0.1279	0.1557	0.0016	9e-04	0.0125	0.0236	0.0143	0.0081	0.0144	0.0063	0.0019
10	rs1937907	5114442	0.85	0.254661707966279	0.85	0.32706018639722	0.0746474112401319	0.140433289847481	0.0025	0.0027	0.016	0.1666	0.0045	0.1797	0.1997	0.0108	0.0014	0.0047	0.0067	0.0116	0.0024	0.007	0.0108	0.1273	0.1554	0.0017	9e-04	0.0125	0.0239	0.0144	0.0082	0.0146	0.0063	0.0019
10	rs11252918	5116148	0.86	0.223270892544248	0.84	0.364737902801441	0.037664968125425	0.106096057113032	0.0026	0.003	0.018	0.1634	0.0049	0.175	0.197	0.0107	0.0017	0.0053	0.0073	0.0137	0.0028	0.007	0.012	0.1237	0.1539	0.0025	0.001	0.0132	0.0263	0.0153	0.0098	0.0165	0.0055	0.002
10	rs72772197	5117563	0.85	0.254661707966279	0.84	0.364737902801441	0.125606692079122	0.0968671493317768	0.0027	0.0033	0.0192	0.1616	0.005	0.172	0.1962	0.0109	0.002	0.0057	0.0075	0.0154	0.0032	0.0069	0.0127	0.12	0.1526	0.0036	0.001	0.0138	0.0278	0.0162	0.0107	0.0177	0.0045	0.002
10	rs11252920	5119093	0.85	0.254661707966279	0.84	0.364737902801441	0.123806297347768	0.119361731469192	0.0027	0.0033	0.0192	0.1616	0.0049	0.1718	0.1962	0.0109	0.002	0.0057	0.0074	0.0155	0.0032	0.0068	0.0127	0.1199	0.1526	0.0037	0.001	0.0138	0.0279	0.0162	0.0107	0.0177	0.0044	0.002
10	rs111537719	5121145	0.85	0.254661707966279	0.84	0.364737902801441	0.138968062777413	0.122945873456319	0.0027	0.0033	0.0193	0.1616	0.0049	0.1717	0.1962	0.0109	0.002	0.0057	0.0074	0.0155	0.0032	0.0068	0.0127	0.1199	0.1526	0.0037	0.001	0.0138	0.0279	0.0162	0.0107	0.0177	0.0044	0.002
10	rs117248788	5130667	0.83	0.326509998324372	0.84	0.364737902801441	0.210753046589328	0.186462995942521	0.0026	0.0035	0.02	0.1609	0.0047	0.1697	0.1964	0.011	0.0021	0.0058	0.0072	0.0161	0.0035	0.0066	0.0124	0.1198	0.1528	0.004	0.001	0.0138	0.0288	0.0164	0.011	0.018	0.0043	0.002
10	rs72774010	5133895	0.83	0.326509998324372	0.84	0.364737902801441	0.209750849058124	0.15778995744588	0.0025	0.0035	0.02	0.1609	0.0047	0.1694	0.1964	0.011	0.0021	0.0059	0.0072	0.0162	0.0035	0.0066	0.0123	0.1199	0.1529	0.0041	9e-04	0.0138	0.0288	0.0164	0.011	0.018	0.0044	0.002
10	rs12529	5136651	0.83	0.326509998324372	0.83	0.405269641990714	0.208073218371334	0.155964265666792	0.0025	0.0035	0.02	0.1609	0.0047	0.1694	0.1964	0.011	0.0021	0.0059	0.0072	0.0162	0.0035	0.0066	0.0123	0.1199	0.1529	0.0041	9e-04	0.0138	0.0288	0.0164	0.011	0.018	0.0044	0.002
10	rs2518049	5138036	0.83	0.326509998324372	0.83	0.405269641990714	0.208272537784572	0.154528282011522	0.0025	0.0035	0.02	0.1609	0.0047	0.1694	0.1964	0.011	0.0021	0.0058	0.0072	0.0162	0.0035	0.0066	0.0123	0.1199	0.1529	0.0041	9e-04	0.0138	0.0288	0.0164	0.011	0.018	0.0044	0.002
10	rs11551177	5138747	0.83	0.326509998324372	0.83	0.405269641990714	0.207993520767264	0.151575649842152	0.0025	0.0035	0.02	0.1609	0.0047	0.1694	0.1964	0.011	0.0021	0.0058	0.0072	0.0162	0.0035	0.0066	0.0123	0.1199	0.1529	0.0041	9e-04	0.0138	0.0288	0.0164	0.011	0.018	0.0044	0.002
10	rs34140485	5140980	0.83	0.326509998324372	0.83	0.405269641990714	0.19592589720279	0.145919219953909	0.0025	0.0035	0.02	0.1607	0.0048	0.1694	0.1966	0.011	0.0021	0.0061	0.0072	0.0162	0.0035	0.0065	0.0124	0.1201	0.1526	0.0041	9e-04	0.0137	0.0288	0.0164	0.011	0.018	0.0044	0.002
10	rs4881400	5144037	0.83	0.326509998324372	0.83	0.405269641990714	0.192705742387174	0.124708639575844	0.0025	0.0035	0.02	0.1607	0.0048	0.1693	0.1966	0.0109	0.0021	0.0061	0.0072	0.0162	0.0035	0.0065	0.0124	0.1201	0.1527	0.0041	9e-04	0.0137	0.0288	0.0165	0.011	0.018	0.0044	0.002
10	rs11252942	5145433	0.83	0.326509998324372	0.83	0.405269641990714	0.193967172032673	0.125859462120879	0.0025	0.0035	0.02	0.1609	0.0047	0.1694	0.1962	0.0109	0.0021	0.0061	0.0072	0.0162	0.0035	0.0065	0.0124	0.1202	0.1527	0.0041	9e-04	0.0137	0.0289	0.0165	0.011	0.018	0.0044	0.002
10	rs35983920	5148012	0.83	0.326509998324372	0.83	0.405269641990714	0.190424274534148	0.129425089351059	0.0025	0.0035	0.02	0.161	0.0047	0.1693	0.1965	0.0109	0.0021	0.0061	0.0072	0.0162	0.0034	0.0065	0.0124	0.1204	0.1524	0.0041	9e-04	0.0137	0.0289	0.0165	0.011	0.0179	0.0044	0.002
10	rs4242785	5149144	0.83	0.326509998324372	0.84	0.364737902801441	0.189176090108674	0.129514703686575	0.0025	0.0035	0.02	0.161	0.0047	0.1693	0.1965	0.0109	0.0021	0.0061	0.0072	0.0162	0.0034	0.0065	0.0124	0.1204	0.1524	0.0041	9e-04	0.0137	0.0289	0.0165	0.011	0.0179	0.0044	0.002
10	rs114488149	5152587	0.83	0.326509998324372	0.85	0.32706018639722	0.210512273663319	0.130412110841988	0.0026	0.0035	0.0199	0.161	0.0047	0.1692	0.1964	0.0108	0.0021	0.0061	0.0072	0.0162	0.0034	0.0065	0.0124	0.1205	0.152	0.0041	9e-04	0.0138	0.0292	0.0165	0.0111	0.018	0.0044	0.002
10	rs1937923	5159883	0.83	0.326509998324372	0.85	0.32706018639722	0.254421935890704	0.148078359229789	0.0026	0.0036	0.0198	0.1611	0.0047	0.169	0.1963	0.0108	0.0021	0.0061	0.0072	0.0162	0.0035	0.0065	0.0124	0.1206	0.1514	0.0042	9e-04	0.0138	0.0297	0.0166	0.0112	0.018	0.0043	0.002
10	rs10795250	5164836	0.83	0.326509998324372	0.85	0.32706018639722	0.265878137716825	0.157693680167223	0.0026	0.0036	0.0198	0.1611	0.0047	0.1691	0.1965	0.0107	0.0021	0.006	0.0071	0.0162	0.0035	0.0065	0.0123	0.1205	0.1513	0.0042	9e-04	0.0139	0.0298	0.0166	0.0112	0.018	0.0043	0.002
10	rs1937917	5172086	0.83	0.326509998324372	0.85	0.32706018639722	0.342465060668092	0.164287752496347	0.0027	0.0035	0.0198	0.1607	0.0047	0.169	0.1964	0.0104	0.0022	0.006	0.0071	0.016	0.0037	0.0065	0.0123	0.1205	0.1513	0.0045	9e-04	0.0139	0.0299	0.0166	0.0112	0.018	0.0044	0.0021
10	rs34142252	5176899	0.83	0.326509998324372	0.85	0.32706018639722	0.345237362754774	0.163702091825455	0.0027	0.0035	0.0198	0.1607	0.0047	0.169	0.1963	0.0104	0.0022	0.006	0.0071	0.016	0.0038	0.0065	0.0123	0.1205	0.1513	0.0045	9e-04	0.0139	0.0299	0.0166	0.0112	0.018	0.0044	0.0021
10	rs12359896	5189503	0.83	0.326509998324372	0.85	0.32706018639722	0.38764491500247	0.160397311838853	0.0028	0.0036	0.0198	0.1607	0.0047	0.1693	0.1962	0.0104	0.0022	0.006	0.0071	0.0158	0.0038	0.0065	0.0123	0.1204	0.1512	0.0048	0.001	0.0139	0.0296	0.0166	0.0112	0.018	0.0045	0.0021
10	rs72776969	5192976	0.83	0.326509998324372	0.85	0.32706018639722	0.387589299384477	0.16068795149121	0.0028	0.0036	0.0198	0.1607	0.0047	0.1693	0.1962	0.0104	0.0022	0.006	0.0071	0.0158	0.0038	0.0065	0.0123	0.1204	0.1512	0.0048	0.001	0.0139	0.0296	0.0166	0.0112	0.018	0.0045	0.0021
10	rs2020172	5200861	0.83	0.326509998324372	0.86	0.29215087580064	0.390375023957434	0.159043458968422	0.0028	0.0036	0.0198	0.1606	0.0047	0.1694	0.1961	0.0104	0.0023	0.006	0.0073	0.0159	0.0038	0.0065	0.0123	0.1204	0.151	0.0048	0.001	0.0139	0.0296	0.0166	0.0112	0.018	0.0045	0.0021
10	rs2801889	5202104	0.83	0.326509998324372	0.86	0.29215087580064	0.392331029770922	0.158464482425801	0.0028	0.0036	0.0198	0.1606	0.0047	0.1694	0.1961	0.0104	0.0023	0.006	0.0073	0.0159	0.0038	0.0065	0.0123	0.1204	0.1509	0.0048	0.001	0.0139	0.0296	0.0166	0.0112	0.018	0.0045	0.0021
10	rs7067921	5202925	0.83	0.326509998324372	0.86	0.29215087580064	0.392498917097056	0.157020324167368	0.0028	0.0036	0.0198	0.1606	0.0047	0.1692	0.196	0.0104	0.0023	0.006	0.0073	0.0159	0.0038	0.0065	0.0123	0.1204	0.1508	0.0048	0.001	0.0139	0.0296	0.0168	0.0112	0.0181	0.0045	0.0021
10	rs7097295	5204928	0.83	0.326509998324372	0.86	0.29215087580064	0.38083451887849	0.157308779897678	0.0028	0.0036	0.0198	0.1608	0.0047	0.169	0.196	0.0104	0.0023	0.006	0.0073	0.0158	0.0038	0.0065	0.0125	0.1204	0.1506	0.0048	0.001	0.0139	0.0296	0.0169	0.0112	0.0181	0.0045	0.0021
10	rs11511661	5210975	0.83	0.326509998324372	0.86	0.29215087580064	0.377699247680316	0.154146153780575	0.0028	0.0036	0.0198	0.1608	0.0047	0.1689	0.196	0.0105	0.0023	0.006	0.0073	0.0159	0.0038	0.0065	0.0125	0.1204	0.1505	0.0048	0.001	0.0139	0.0296	0.0169	0.0112	0.0182	0.0045	0.0021
10	rs117286263	5228666	0.83	0.326509998324372	0.86	0.29215087580064	0.401958382393094	0.158368059185819	0.0028	0.0036	0.0198	0.1607	0.0047	0.1689	0.1959	0.0104	0.0023	0.006	0.0073	0.0159	0.0039	0.0065	0.0125	0.1203	0.1503	0.0048	0.001	0.0138	0.0296	0.0169	0.0112	0.0182	0.0045	0.0022
10	rs17306485	5228849	0.83	0.326509998324372	0.86	0.29215087580064	0.401901740706548	0.159236617507355	0.0028	0.0036	0.0198	0.1607	0.0047	0.1689	0.1959	0.0104	0.0023	0.006	0.0073	0.0159	0.0039	0.0066	0.0125	0.1203	0.1503	0.0048	0.001	0.0138	0.0296	0.0169	0.0112	0.0182	0.0045	0.0022
10	rs6422393	5229263	0.83	0.326509998324372	0.85	0.32706018639722	0.399865311583477	0.159526511096453	0.0028	0.0036	0.0198	0.1607	0.0047	0.1689	0.1959	0.0104	0.0023	0.006	0.0073	0.0159	0.0039	0.0066	0.0125	0.1203	0.1503	0.0048	0.001	0.0138	0.0297	0.0169	0.0112	0.0182	0.0045	0.0022
10	rs117931764	5234058	0.83	0.326509998324372	0.84	0.364737902801441	0.395414721776741	0.158464482425801	0.0028	0.0036	0.0198	0.1606	0.0048	0.1689	0.1959	0.0104	0.0023	0.0061	0.0074	0.0159	0.0039	0.0066	0.0125	0.1202	0.1502	0.0048	0.001	0.0138	0.0297	0.017	0.0113	0.0183	0.0044	0.0022
10	rs3829125	5247784	0.82	0.36720095628419	0.83	0.405269641990714	0.399752329118893	0.149776079071407	0.003	0.0036	0.02	0.1601	0.005	0.1688	0.1954	0.0105	0.0025	0.0062	0.0073	0.0161	0.0038	0.0067	0.0125	0.1198	0.1493	0.005	0.0011	0.0135	0.0297	0.0178	0.0114	0.0188	0.0042	0.0023
10	rs41305665	5247910	0.82	0.36720095628419	0.83	0.405269641990714	0.399469943208703	0.148549249188577	0.003	0.0036	0.02	0.1601	0.0051	0.1688	0.1954	0.0105	0.0025	0.0062	0.0073	0.0161	0.0038	0.0067	0.0125	0.1198	0.1493	0.005	0.0011	0.0135	0.0297	0.0178	0.0114	0.0188	0.0042	0.0023
10	rs1832007	5254847	0.82	0.36720095628419	0.83	0.405269641990714	0.399526412361593	0.14638762377519	0.003	0.0036	0.02	0.1601	0.0051	0.169	0.1951	0.0105	0.0026	0.0062	0.0073	0.0161	0.0037	0.0067	0.0125	0.1197	0.1493	0.005	0.0011	0.0135	0.0298	0.0179	0.0114	0.0188	0.0042	0.0023
10	rs75406471	5257647	0.82	0.36720095628419	0.83	0.405269641990714	0.390933378941893	0.146950423744649	0.003	0.0036	0.02	0.1601	0.0051	0.169	0.1951	0.0105	0.0026	0.0062	0.0073	0.0161	0.0037	0.0067	0.0125	0.1197	0.1493	0.005	0.0011	0.0135	0.0298	0.0179	0.0114	0.0188	0.0042	0.0023
10	rs2050308	5258571	0.82	0.36720095628419	0.83	0.405269641990714	0.388590998135924	0.14638762377519	0.003	0.0036	0.0199	0.1602	0.005	0.169	0.1951	0.0105	0.0026	0.0063	0.0073	0.0161	0.0037	0.0067	0.0125	0.1199	0.1494	0.005	0.0011	0.0134	0.0298	0.0178	0.0115	0.0186	0.0042	0.0023
10	rs17134592	5260682	0.82	0.36720095628419	0.83	0.405269641990714	0.408042190590581	0.146200197156492	0.003	0.0036	0.0199	0.1601	0.005	0.1692	0.195	0.0105	0.0026	0.0063	0.0073	0.0162	0.0035	0.0068	0.0126	0.1196	0.1494	0.0051	0.001	0.0134	0.0298	0.0179	0.0115	0.0187	0.0042	0.0024
10	rs117594056	5273530	0.82	0.36720095628419	0.83	0.405269641990714	0.413022586658407	0.15433717567609	0.003	0.0036	0.0199	0.1601	0.0051	0.1691	0.1949	0.0106	0.0026	0.0063	0.0073	0.0162	0.0035	0.0066	0.0126	0.1196	0.1493	0.005	0.001	0.0134	0.03	0.0179	0.0115	0.0188	0.0042	0.0024
10	rs11253059	5275078	0.82	0.36720095628419	0.83	0.405269641990714	0.41376937825582	0.154815099722716	0.003	0.0036	0.0199	0.16	0.0051	0.1691	0.1949	0.0106	0.0026	0.0063	0.0073	0.0162	0.0035	0.0066	0.0126	0.1197	0.1493	0.005	0.001	0.0134	0.03	0.0179	0.0115	0.0188	0.0042	0.0024
10	rs72774269	5283203	0.81	0.411214762386647	0.83	0.405269641990714	0.404397766962355	0.171570966297997	0.0029	0.0036	0.02	0.1599	0.0051	0.1688	0.1945	0.0106	0.0028	0.0063	0.0073	0.0163	0.0035	0.0067	0.0126	0.1197	0.149	0.005	0.0011	0.0135	0.0302	0.0179	0.0116	0.0191	0.0042	0.0024
10	rs72774276	5283961	0.81	0.411214762386647	0.83	0.405269641990714	0.404511407017587	0.171670142682555	0.0029	0.0036	0.02	0.1599	0.0051	0.1688	0.1945	0.0106	0.0028	0.0063	0.0073	0.0163	0.0035	0.0067	0.0126	0.1197	0.149	0.005	0.0011	0.0135	0.0302	0.0179	0.0116	0.0191	0.0042	0.0024
10	rs72774292	5303018	0.81	0.411214762386647	0.84	0.364737902801441	0.411645665683601	0.159623183808191	0.0029	0.0037	0.02	0.1597	0.0051	0.1686	0.1943	0.0107	0.0028	0.0063	0.0074	0.0163	0.0029	0.0068	0.0126	0.1197	0.1488	0.0051	0.0012	0.0136	0.0304	0.018	0.0116	0.0195	0.0043	0.0024
10	rs78695884	5304809	0.81	0.411214762386647	0.84	0.364737902801441	0.414862054988512	0.15778995744588	0.0029	0.0037	0.02	0.1596	0.0051	0.1686	0.1942	0.0107	0.0028	0.0063	0.0074	0.0163	0.0028	0.0069	0.0127	0.1197	0.1488	0.0051	0.0012	0.0136	0.0304	0.018	0.0116	0.0195	0.0043	0.0024
10	rs34390260	5304958	0.81	0.411214762386647	0.84	0.364737902801441	0.415322559854079	0.15778995744588	0.0029	0.0037	0.02	0.1596	0.0051	0.1686	0.1942	0.0107	0.0028	0.0063	0.0074	0.0163	0.0028	0.0069	0.0127	0.1197	0.1488	0.0051	0.0012	0.0136	0.0304	0.018	0.0116	0.0195	0.0043	0.0024
10	rs11591916	5305334	0.81	0.411214762386647	0.84	0.364737902801441	0.412907755469291	0.159429859138045	0.0029	0.0037	0.02	0.1596	0.0051	0.1686	0.1943	0.0107	0.0029	0.0063	0.0074	0.0163	0.0028	0.0069	0.0126	0.1197	0.1488	0.0051	0.0012	0.0135	0.0305	0.0179	0.0117	0.0195	0.0043	0.0024
10	rs9423399	5311075	0.81	0.411214762386647	0.84	0.364737902801441	0.416590262906994	0.166441458887485	0.0029	0.0037	0.0201	0.1594	0.0051	0.1685	0.1942	0.0108	0.0029	0.0063	0.0073	0.0163	0.0029	0.0069	0.0127	0.1197	0.1486	0.0051	0.0012	0.0136	0.0306	0.0179	0.0117	0.0196	0.0043	0.0025
10	rs2151897	5315003	0.81	0.411214762386647	0.84	0.364737902801441	0.412391212587344	0.175253740160843	0.0029	0.0037	0.0201	0.1593	0.0051	0.1685	0.1944	0.0108	0.0029	0.0063	0.0072	0.0163	0.0029	0.007	0.0127	0.1198	0.1485	0.0051	0.0012	0.0136	0.0306	0.018	0.0117	0.0197	0.0043	0.0025
10	rs7089935	5318297	0.81	0.411214762386647	0.84	0.364737902801441	0.413367175953333	0.177055151267119	0.0029	0.0037	0.0201	0.1591	0.0051	0.1685	0.1943	0.0107	0.0029	0.0063	0.0071	0.0163	0.0029	0.007	0.0127	0.12	0.1482	0.0051	0.0012	0.0136	0.0306	0.018	0.0117	0.0198	0.0043	0.0025
10	rs112452791	5319267	0.81	0.411214762386647	0.84	0.364737902801441	0.41348207095789	0.175953530831188	0.0029	0.0037	0.0201	0.1591	0.0051	0.1685	0.1943	0.0107	0.0029	0.0063	0.0071	0.0163	0.0029	0.007	0.0127	0.1201	0.1482	0.0051	0.0012	0.0136	0.0306	0.018	0.0117	0.0198	0.0043	0.0025
10	rs10904449	5325029	0.81	0.411214762386647	0.84	0.364737902801441	0.410786257474519	0.179164834360475	0.0029	0.0037	0.0202	0.1588	0.0051	0.1685	0.1941	0.0106	0.0029	0.0063	0.007	0.0165	0.003	0.007	0.0128	0.1203	0.1477	0.0051	0.0012	0.0135	0.0306	0.0181	0.0117	0.0199	0.0044	0.0026
10	rs1016653	5326150	0.81	0.411214762386647	0.84	0.364737902801441	0.389538247542244	0.175853501590035	0.003	0.0037	0.0203	0.1587	0.0051	0.1682	0.1941	0.0106	0.003	0.0063	0.007	0.0165	0.003	0.0071	0.0128	0.1204	0.1476	0.0052	0.0012	0.0134	0.0305	0.0182	0.0117	0.02	0.0045	0.0027
10	rs17399851	5329803	0.8	0.458652199356866	0.84	0.364737902801441	0.385922708734486	0.153097045109159	0.0032	0.0037	0.0204	0.159	0.0053	0.1667	0.1946	0.0107	0.0029	0.0065	0.0069	0.0166	0.0032	0.0073	0.0126	0.1196	0.1472	0.0054	0.0013	0.0132	0.0302	0.0186	0.0119	0.0201	0.0048	0.0027
10	rs7094891	5332901	0.8	0.458652199356866	0.84	0.364737902801441	0.398003154740777	0.151480743441866	0.0033	0.0037	0.0205	0.1593	0.0055	0.1655	0.195	0.0108	0.0029	0.0067	0.0069	0.0168	0.0034	0.0074	0.0125	0.119	0.1468	0.0055	0.0013	0.0131	0.0299	0.0188	0.0121	0.0202	0.0051	0.0028
10	rs7081029	5333043	0.8	0.458652199356866	0.84	0.364737902801441	0.39862338775068	0.147796083879791	0.0033	0.0037	0.0205	0.1593	0.0055	0.1653	0.195	0.0108	0.0029	0.0067	0.0069	0.0168	0.0034	0.0075	0.0125	0.119	0.1467	0.0055	0.0013	0.0131	0.0299	0.0189	0.0121	0.0203	0.0051	0.0028
10	rs9423594	5334347	0.79	0.509607847349147	0.84	0.364737902801441	0.38931526043234	0.144330712889343	0.0033	0.0037	0.0206	0.1593	0.0055	0.1647	0.1953	0.0108	0.003	0.0067	0.0069	0.0169	0.0034	0.0075	0.0125	0.119	0.1468	0.0055	0.0013	0.0131	0.0299	0.0189	0.0121	0.0203	0.0052	0.0028
10	rs11597962	5335965	0.79	0.509607847349147	0.84	0.364737902801441	0.380724286485517	0.138499183774223	0.0034	0.0038	0.0206	0.1594	0.0055	0.1643	0.1954	0.0108	0.003	0.0067	0.0068	0.0169	0.0034	0.0075	0.0125	0.1189	0.1469	0.0055	0.0013	0.013	0.0298	0.0189	0.0121	0.0203	0.0052	0.0029
10	rs11253079	5336631	0.79	0.509607847349147	0.84	0.364737902801441	0.370761064094453	0.132484835646443	0.0033	0.0038	0.0207	0.1597	0.0055	0.1637	0.1956	0.0108	0.003	0.0068	0.0068	0.0168	0.0034	0.0076	0.0125	0.1187	0.147	0.0055	0.0014	0.0129	0.0297	0.0189	0.0122	0.0204	0.0053	0.0029
10	rs72778452	5338018	0.79	0.509607847349147	0.84	0.364737902801441	0.351609892396723	0.120493846665472	0.0033	0.0038	0.0205	0.16	0.0055	0.1628	0.1963	0.0107	0.003	0.0068	0.0066	0.0167	0.0034	0.0078	0.0125	0.1185	0.1475	0.0055	0.0014	0.0127	0.0295	0.0191	0.0122	0.0201	0.0053	0.0029
10	rs7068331	5339330	0.79	0.509607847349147	0.84	0.364737902801441	0.350446775429116	0.119014199330991	0.0033	0.0038	0.0205	0.16	0.0056	0.1627	0.1964	0.0107	0.003	0.0068	0.0066	0.0167	0.0034	0.0078	0.0125	0.1184	0.1476	0.0055	0.0014	0.0127	0.0295	0.0191	0.0122	0.0201	0.0053	0.0029
10	rs61610073	5348598	0.8	0.458652199356866	0.84	0.364737902801441	0.334114599626426	0.137764962141785	0.0033	0.0038	0.0204	0.1594	0.0056	0.1627	0.1973	0.0107	0.003	0.0069	0.0065	0.0167	0.0033	0.008	0.0125	0.1178	0.1482	0.0055	0.0014	0.0128	0.0297	0.019	0.0122	0.0198	0.0053	0.0029
10	rs7475343	5349871	0.8	0.458652199356866	0.84	0.364737902801441	0.332519045442568	0.136574902417033	0.0033	0.0038	0.0204	0.1594	0.0056	0.1627	0.1973	0.0107	0.003	0.0069	0.0065	0.0167	0.0033	0.008	0.0125	0.1178	0.1482	0.0055	0.0014	0.0128	0.0297	0.019	0.0122	0.0198	0.0053	0.0029
10	rs7900860	5353004	0.8	0.458652199356866	0.84	0.364737902801441	0.328573112402416	0.129694001351637	0.0033	0.0038	0.0204	0.1594	0.0056	0.1626	0.1973	0.0108	0.003	0.0069	0.0065	0.0167	0.0033	0.008	0.0125	0.1177	0.1482	0.0055	0.0014	0.0128	0.0296	0.019	0.0122	0.0198	0.0054	0.0029
10	rs9423406	5353690	0.8	0.458652199356866	0.83	0.405269641990714	0.329698015042321	0.129335498023477	0.0033	0.0038	0.0204	0.1594	0.0056	0.1629	0.1975	0.0108	0.003	0.0069	0.0065	0.0167	0.0033	0.008	0.0124	0.1177	0.1481	0.0055	0.0014	0.0128	0.0297	0.0188	0.0122	0.0197	0.0054	0.0029
10	rs7896729	5354677	0.79	0.509607847349147	0.83	0.405269641990714	0.329493338060286	0.127370324927929	0.0033	0.0038	0.0203	0.1596	0.0056	0.163	0.1981	0.0108	0.003	0.0069	0.0065	0.0168	0.0033	0.008	0.0124	0.1174	0.1476	0.0055	0.0015	0.0128	0.0297	0.0188	0.0122	0.0194	0.0054	0.0029
10	rs67729868	5356525	0.79	0.509607847349147	0.83	0.405269641990714	0.267340896928327	0.100503156051282	0.0034	0.0038	0.0205	0.1585	0.0059	0.1623	0.1984	0.0108	0.0031	0.0071	0.0068	0.0169	0.0032	0.008	0.0125	0.1168	0.1481	0.0054	0.0014	0.013	0.0296	0.019	0.0123	0.0193	0.0056	0.0029
10	rs7895335	5357328	0.79	0.509607847349147	0.83	0.405269641990714	0.276022334451176	0.0979927276923974	0.0034	0.0038	0.0205	0.1584	0.0059	0.162	0.1984	0.0108	0.003	0.0071	0.0068	0.0169	0.0032	0.0081	0.0124	0.1166	0.1483	0.0054	0.0015	0.013	0.0296	0.0189	0.0123	0.0193	0.0057	0.0029
10	rs74114353	5359473	0.79	0.509607847349147	0.84	0.364737902801441	0.0993230080580224	0.110367133129176	0.0038	0.0039	0.021	0.1562	0.0062	0.1569	0.1986	0.012	0.0029	0.0073	0.0068	0.0171	0.0033	0.0093	0.0123	0.1137	0.1529	0.0051	0.0018	0.0138	0.0297	0.0184	0.0127	0.0189	0.0069	0.0031
10	rs9423598	5359674	0.79	0.509607847349147	0.84	0.364737902801441	0.0704288558372066	0.0957466836223474	0.0037	0.0038	0.0209	0.1559	0.0062	0.1559	0.1993	0.0124	0.0028	0.0074	0.0068	0.017	0.0034	0.0096	0.0124	0.1133	0.1539	0.0049	0.0018	0.0139	0.0293	0.0182	0.0127	0.0187	0.0072	0.0031
10	rs12217277	5359894	0.79	0.509607847349147	0.84	0.364737902801441	0.0499473940299033	0.0626047830630226	0.0037	0.0037	0.0211	0.1562	0.0064	0.1546	0.2001	0.0125	0.0028	0.0075	0.0069	0.017	0.0034	0.01	0.0124	0.1128	0.1555	0.0046	0.0018	0.0133	0.0287	0.018	0.0126	0.0183	0.0075	0.0031
10	rs12217976	5359932	0.79	0.509607847349147	0.84	0.364737902801441	0.0457438154150959	0.0554067937494629	0.0037	0.0037	0.0211	0.1564	0.0065	0.1545	0.2003	0.0125	0.0028	0.0073	0.0069	0.017	0.0034	0.01	0.0124	0.1128	0.156	0.0046	0.0018	0.0132	0.0282	0.0179	0.0126	0.0183	0.0075	0.0031
10	rs77633843	5361983	0.81	0.411214762386647	0.84	0.364737902801441	0.0187134221080918	0.0194485742272833	0.0035	0.0034	0.0204	0.1609	0.0063	0.151	0.2053	0.0114	0.0027	0.0066	0.0063	0.0158	0.0036	0.0104	0.0127	0.1134	0.1637	0.0034	0.0022	0.0126	0.0232	0.0159	0.0115	0.0169	0.0082	0.003
10	rs8181312	5362292	0.81	0.411214762386647	0.84	0.364737902801441	0.0184352953304412	0.0177166181015904	0.0034	0.0034	0.0205	0.1609	0.0063	0.151	0.2053	0.0114	0.0027	0.0066	0.0063	0.0158	0.0036	0.0104	0.0127	0.1134	0.1636	0.0035	0.0022	0.0126	0.0232	0.0159	0.0115	0.0169	0.0082	0.003
10	rs117306330	5364393	0.81	0.411214762386647	0.84	0.364737902801441	0.0187463428282875	0.0180946713218615	0.0034	0.0034	0.0205	0.1609	0.0063	0.1511	0.2052	0.0114	0.0027	0.0066	0.0063	0.0158	0.0037	0.0104	0.0127	0.1133	0.1638	0.0035	0.0022	0.0126	0.0231	0.0159	0.0114	0.0169	0.0082	0.003
10	rs73613056	5366579	0.81	0.411214762386647	0.86	0.29215087580064	0.0194982681265309	0.0187850094271995	0.0034	0.0034	0.0205	0.1608	0.0063	0.1513	0.2055	0.0113	0.0027	0.0066	0.0061	0.0158	0.0036	0.0105	0.0127	0.1132	0.1639	0.0034	0.0022	0.0126	0.0231	0.0159	0.0113	0.0169	0.0082	0.003
10	rs34317965	5370359	0.81	0.411214762386647	0.87	0.259919603286658	0.0188453582494133	0.014868401034638	0.0034	0.0033	0.0205	0.1608	0.0063	0.1517	0.2055	0.0113	0.0027	0.0066	0.0061	0.0157	0.0038	0.0105	0.0127	0.113	0.1643	0.0034	0.0022	0.0126	0.0229	0.0159	0.011	0.017	0.0082	0.003
10	rs12219408	5372235	0.81	0.411214762386647	0.87	0.259919603286658	0.0185739790624014	0.00961453828596024	0.0034	0.0033	0.0205	0.1605	0.0063	0.152	0.2056	0.0112	0.0027	0.0066	0.0061	0.0157	0.0038	0.0106	0.0127	0.1131	0.1643	0.0034	0.0022	0.0126	0.0229	0.0158	0.0109	0.017	0.0082	0.003
10	rs34933742	5372346	0.81	0.411214762386647	0.87	0.259919603286658	0.0186149128014179	0.0091233460804606	0.0034	0.0033	0.0205	0.1605	0.0063	0.152	0.2056	0.0112	0.0027	0.0066	0.0061	0.0157	0.0038	0.0106	0.0127	0.1131	0.1643	0.0034	0.0022	0.0126	0.0229	0.0158	0.0109	0.017	0.0082	0.003
10	rs61854636	5376949	0.81	0.411214762386647	0.87	0.259919603286658	0.020826491134682	0.0100339926587391	0.0034	0.0033	0.0205	0.1602	0.0063	0.152	0.2056	0.0111	0.0027	0.0065	0.006	0.0157	0.0039	0.0107	0.0127	0.1133	0.1645	0.0034	0.0022	0.0125	0.0229	0.0157	0.0109	0.017	0.0082	0.0032
10	rs11253111	5380664	0.81	0.411214762386647	0.88	0.230271256315472	0.0201674684243751	0.00972549329185568	0.0034	0.0034	0.0205	0.16	0.0063	0.1519	0.2056	0.0111	0.0027	0.0064	0.006	0.0156	0.0039	0.0106	0.0127	0.1135	0.1647	0.0033	0.0023	0.0125	0.0228	0.0156	0.0108	0.0171	0.0082	0.0032
10	rs112550859	5383139	0.81	0.411214762386647	0.88	0.230271256315472	0.020951213843871	0.00864543521770959	0.0034	0.0034	0.0208	0.1599	0.0063	0.1516	0.2056	0.0111	0.0028	0.0064	0.006	0.0156	0.0039	0.0106	0.0127	0.1136	0.1648	0.0033	0.0023	0.0125	0.0228	0.0156	0.0108	0.0171	0.0082	0.0033
10	rs11253119	5384777	0.81	0.411214762386647	0.88	0.230271256315472	0.0214373510874225	0.00790345809078708	0.0034	0.0034	0.0209	0.1598	0.0063	0.1514	0.2056	0.0111	0.0028	0.0064	0.006	0.0157	0.0039	0.0106	0.0127	0.1136	0.1649	0.0033	0.0023	0.0126	0.0228	0.0156	0.0108	0.0171	0.0083	0.0033
10	rs74889496	5385139	0.81	0.411214762386647	0.88	0.230271256315472	0.020649249180763	0.0078038307002075	0.0034	0.0034	0.0209	0.1598	0.0063	0.1515	0.2056	0.0111	0.0028	0.0064	0.0061	0.0157	0.0039	0.0106	0.0127	0.1136	0.1649	0.0033	0.0023	0.0126	0.0227	0.0156	0.0108	0.0171	0.0083	0.0033
10	rs118148318	5386218	0.81	0.411214762386647	0.89	0.20310604818777	0.0244067960291105	0.0115895461015535	0.0035	0.0031	0.0209	0.1597	0.0063	0.1518	0.2053	0.0111	0.0028	0.0065	0.0061	0.0156	0.0039	0.0107	0.0127	0.1135	0.165	0.0035	0.0023	0.0126	0.0226	0.0155	0.0107	0.017	0.0085	0.0034
10	rs6601946	5386845	0.81	0.411214762386647	0.89	0.20310604818777	0.0252745681717353	0.0125839499693849	0.0035	0.0031	0.0209	0.1596	0.0063	0.152	0.2051	0.0112	0.0028	0.0065	0.0062	0.0155	0.0039	0.0107	0.0126	0.1135	0.1651	0.0035	0.0023	0.0125	0.0225	0.0155	0.0107	0.017	0.0087	0.0034
10	rs116769205	5388148	0.81	0.411214762386647	0.89	0.20310604818777	0.0244267311696001	0.014321691290433	0.0035	0.0031	0.0208	0.1595	0.0064	0.1522	0.2051	0.0112	0.0028	0.0065	0.0062	0.0155	0.0039	0.0107	0.0126	0.1134	0.1652	0.0035	0.0023	0.0125	0.0225	0.0154	0.0106	0.0169	0.0087	0.0034
10	rs10904472	5391663	0.81	0.411214762386647	0.89	0.20310604818777	0.0206315852609915	0.0164968815994975	0.0035	0.003	0.0206	0.1594	0.0064	0.1529	0.2052	0.0112	0.0028	0.0065	0.0063	0.0153	0.0039	0.0107	0.0125	0.1133	0.1656	0.0035	0.0023	0.0126	0.0224	0.0152	0.0105	0.0168	0.0088	0.0033
10	rs76497830	5392642	0.81	0.411214762386647	0.89	0.20310604818777	0.0199253549341786	0.0279897283905579	0.0035	0.003	0.0206	0.1595	0.0063	0.1529	0.2054	0.0112	0.0028	0.0065	0.0063	0.0152	0.0039	0.0107	0.0125	0.1132	0.1659	0.0035	0.0023	0.0125	0.0223	0.0151	0.0104	0.0166	0.0088	0.0033
10	rs10904474	5392658	0.81	0.411214762386647	0.89	0.20310604818777	0.0196427237557766	0.0256037211867234	0.0035	0.003	0.0206	0.1595	0.0063	0.153	0.2054	0.0112	0.0028	0.0065	0.0063	0.0152	0.0039	0.0107	0.0125	0.1132	0.1659	0.0035	0.0023	0.0125	0.0223	0.0151	0.0104	0.0166	0.0088	0.0033
10	rs75509222	5393086	0.81	0.411214762386647	0.89	0.20310604818777	0.0222656031639232	0.0340780870354446	0.0035	0.003	0.0206	0.1596	0.0063	0.1529	0.2053	0.0112	0.0028	0.0065	0.0063	0.0152	0.0039	0.0107	0.0125	0.1133	0.166	0.0036	0.0023	0.0125	0.0223	0.0151	0.0104	0.0166	0.0088	0.0031
10	rs10752011	5393936	0.82	0.36720095628419	0.89	0.20310604818777	0.0243769151530099	0.0662739246303819	0.0035	0.003	0.0203	0.1599	0.006	0.1536	0.2059	0.011	0.0028	0.0065	0.0062	0.0145	0.0038	0.0103	0.0124	0.1136	0.1674	0.0036	0.0023	0.0123	0.0218	0.0149	0.0102	0.0164	0.0087	0.0032
10	rs61857160	5393944	0.82	0.36720095628419	0.89	0.20310604818777	0.0255309057686859	0.069398192197637	0.0035	0.003	0.0203	0.1598	0.006	0.1536	0.2059	0.011	0.0028	0.0065	0.0062	0.0145	0.0038	0.0103	0.0123	0.1136	0.1674	0.0036	0.0023	0.0123	0.0218	0.0149	0.0102	0.0164	0.0087	0.0032
10	rs9423412	5396836	0.8	0.458652199356866	0.89	0.20310604818777	0.11408803780008	0.537561667490423	0.003	0.0025	0.0162	0.1571	0.0065	0.1613	0.2128	0.0097	0.0029	0.0066	0.0062	0.011	0.0038	0.0074	0.0097	0.1147	0.1839	0.0032	0.003	0.0113	0.0159	0.0115	0.0092	0.013	0.0081	0.004
10	rs78030310	5397167	0.8	0.458652199356866	0.89	0.20310604818777	0.119618799069619	0.5420322145173	0.003	0.0025	0.0162	0.1571	0.0064	0.1613	0.2129	0.0097	0.0029	0.0066	0.0062	0.011	0.0038	0.0074	0.0097	0.1148	0.184	0.0032	0.003	0.0113	0.0159	0.0115	0.0092	0.013	0.0081	0.004
10	rs116888396	5404923	0.8	0.458652199356866	0.89	0.20310604818777	0.11913023797046	0.506254610460143	0.003	0.0024	0.016	0.1572	0.0063	0.1613	0.2129	0.0095	0.0028	0.0067	0.0062	0.0109	0.0037	0.0074	0.0097	0.1153	0.1846	0.0032	0.0029	0.011	0.0158	0.011	0.0095	0.0129	0.0081	0.004
10	rs72780523	5410964	0.8	0.458652199356866	0.89	0.20310604818777	0.0784947839625061	0.282582462987247	0.0029	0.0024	0.0159	0.1572	0.0063	0.1613	0.2132	0.0093	0.0028	0.0067	0.0061	0.0109	0.0037	0.0074	0.0097	0.1157	0.185	0.0032	0.0029	0.0109	0.0158	0.0108	0.0095	0.0129	0.0082	0.0039
10	rs73615949	5411811	0.8	0.458652199356866	0.89	0.20310604818777	0.0766098584776325	0.274329450530851	0.0029	0.0024	0.0159	0.1573	0.0063	0.1613	0.2133	0.0093	0.0028	0.0067	0.0061	0.0109	0.0037	0.0074	0.0097	0.1157	0.1851	0.0032	0.0029	0.0109	0.0157	0.0107	0.0095	0.0129	0.0082	0.0039
10	rs79203718	5415142	0.8	0.458652199356866	0.89	0.20310604818777	0.0723399746084038	0.278853494106014	0.0029	0.0024	0.0161	0.1572	0.0063	0.1614	0.2135	0.0093	0.0028	0.0067	0.0061	0.0108	0.0037	0.0074	0.0097	0.1157	0.185	0.0032	0.0029	0.0109	0.0156	0.0107	0.0095	0.0129	0.0082	0.0039
10	rs10904481	5415954	0.8	0.458652199356866	0.89	0.20310604818777	0.0697514399349947	0.277226858718505	0.0029	0.0024	0.0162	0.1571	0.0062	0.1614	0.2136	0.0093	0.0028	0.0067	0.0061	0.0108	0.0037	0.0074	0.0097	0.1157	0.185	0.0032	0.0029	0.0109	0.0156	0.0107	0.0095	0.0129	0.0082	0.0039
10	rs117486600	5416757	0.8	0.458652199356866	0.89	0.20310604818777	0.074497815202192	0.29385954252709	0.0029	0.0024	0.0162	0.1571	0.0062	0.1614	0.2136	0.0093	0.0028	0.0067	0.0061	0.0108	0.0037	0.0074	0.0097	0.1157	0.185	0.0032	0.0029	0.0109	0.0156	0.0107	0.0095	0.0129	0.0082	0.0039
10	rs11253140	5421052	0.79	0.509607847349147	0.9	0.178319663885856	0.0740501916163195	0.309341129294488	0.0029	0.0024	0.016	0.1573	0.0062	0.1616	0.2139	0.0093	0.0028	0.0067	0.0061	0.0107	0.0037	0.0073	0.0096	0.1155	0.1857	0.0032	0.0029	0.0108	0.0154	0.0106	0.0093	0.0127	0.0082	0.0038
10	rs79271049	5421221	0.79	0.509607847349147	0.9	0.178319663885856	0.0716714636462762	0.299547986491734	0.0029	0.0024	0.016	0.1574	0.0062	0.1616	0.2139	0.0093	0.0028	0.0067	0.0061	0.0107	0.0037	0.0073	0.0096	0.1155	0.1857	0.0032	0.0029	0.0108	0.0154	0.0106	0.0093	0.0127	0.0082	0.0038
10	rs7070768	5424325	0.79	0.509607847349147	0.9	0.178319663885856	0.0883178466354102	0.27757517708585	0.0028	0.0024	0.016	0.1581	0.0062	0.1612	0.2142	0.009	0.0028	0.0067	0.006	0.0108	0.0037	0.0073	0.0089	0.1142	0.19	0.0033	0.0029	0.0105	0.015	0.0104	0.009	0.0123	0.008	0.0035
10	rs11253143	5424727	0.78	0.56417027826485	0.9	0.178319663885856	0.089153983888124	0.281765454544118	0.0028	0.0024	0.0159	0.1575	0.0062	0.1613	0.2148	0.009	0.0027	0.0067	0.006	0.0108	0.0037	0.0073	0.0087	0.1142	0.1909	0.0033	0.0029	0.0105	0.0149	0.0103	0.0089	0.0121	0.0079	0.0034
10	rs34080891	5436073	0.78	0.56417027826485	0.9	0.178319663885856	0.0811969430114992	0.309461137839901	0.0025	0.0026	0.0155	0.158	0.0057	0.1645	0.2141	0.0091	0.0024	0.0064	0.0057	0.01	0.0032	0.007	0.008	0.1162	0.1934	0.0033	0.0027	0.0103	0.0146	0.0097	0.0084	0.0118	0.0074	0.003
10	rs12359438	5436350	0.78	0.56417027826485	0.9	0.178319663885856	0.0808137526446129	0.308501458121557	0.0025	0.0026	0.0155	0.158	0.0057	0.1646	0.2141	0.0091	0.0024	0.0064	0.0057	0.01	0.0032	0.007	0.008	0.1162	0.1934	0.0033	0.0027	0.0103	0.0146	0.0097	0.0084	0.0118	0.0074	0.003
10	rs11253156	5437365	0.78	0.56417027826485	0.9	0.178319663885856	0.0763274935213932	0.307542667944204	0.0025	0.0026	0.0155	0.158	0.0057	0.1646	0.214	0.0091	0.0024	0.0064	0.0057	0.01	0.0032	0.007	0.008	0.1163	0.1935	0.0033	0.0027	0.0103	0.0146	0.0097	0.0084	0.0118	0.0074	0.003
10	rs7476136	5444297	0.78	0.56417027826485	0.94	0.100733208212114	0.0804766081662448	0.319348690478575	0.0024	0.0026	0.0154	0.1581	0.0057	0.1647	0.2139	0.009	0.0024	0.0064	0.0057	0.01	0.0032	0.007	0.008	0.1163	0.1935	0.0035	0.0027	0.0103	0.0146	0.0097	0.0084	0.0118	0.0074	0.003
10	rs61683924	5452126	0.78	0.56417027826485	0.95	0.0861393601425535	0.0814455091321135	0.344462301873044	0.0024	0.0026	0.0154	0.1583	0.0057	0.1647	0.2138	0.009	0.0024	0.0063	0.0057	0.01	0.0031	0.007	0.008	0.1164	0.1935	0.0036	0.0027	0.0103	0.0147	0.0096	0.0084	0.0118	0.0074	0.003
10	rs11253177	5475741	0.78	0.56417027826485	0.95	0.0861393601425535	0.0928187439580642	0.35154228611399	0.0024	0.0026	0.0152	0.1582	0.0057	0.1649	0.2135	0.009	0.0024	0.0063	0.0056	0.01	0.0031	0.007	0.008	0.1167	0.1935	0.0039	0.0027	0.0103	0.0148	0.0096	0.0083	0.0117	0.0074	0.003
10	rs72779847	5476446	0.78	0.56417027826485	0.95	0.0861393601425535	0.0942016362221736	0.35154228611399	0.0024	0.0025	0.0153	0.1581	0.0057	0.1648	0.2135	0.009	0.0024	0.0063	0.0056	0.01	0.0031	0.007	0.008	0.1169	0.1935	0.0039	0.0027	0.0103	0.0148	0.0096	0.0083	0.0117	0.0074	0.003
10	rs78295066	5486669	0.78	0.56417027826485	0.93	0.117127898734063	0.105092730982076	0.344090821582801	0.0023	0.0025	0.0152	0.1582	0.0056	0.1649	0.2136	0.009	0.0023	0.0063	0.0056	0.0099	0.0031	0.0069	0.0079	0.1171	0.1939	0.0039	0.0026	0.0103	0.0149	0.0095	0.0083	0.0117	0.0074	0.0029
10	rs4881452	5489784	0.78	0.56417027826485	0.9	0.178319663885856	0.101180431172466	0.33521021111056	0.0023	0.0025	0.0154	0.1581	0.0056	0.1649	0.2135	0.009	0.0023	0.0063	0.0056	0.0099	0.0031	0.0069	0.008	0.1171	0.1939	0.0039	0.0026	0.0103	0.0149	0.0095	0.0083	0.0117	0.0073	0.0028
10	rs41289269	5495352	0.78	0.56417027826485	0.9	0.178319663885856	0.102352255516496	0.333000619763289	0.0023	0.0025	0.0154	0.1581	0.0056	0.1649	0.2135	0.009	0.0023	0.0063	0.0056	0.0099	0.0031	0.0069	0.008	0.1171	0.1939	0.0039	0.0026	0.0103	0.0149	0.0095	0.0083	0.0117	0.0073	0.0028
10	rs41289271	5499824	0.78	0.56417027826485	0.9	0.178319663885856	0.103295781158027	0.336562607807893	0.0023	0.0025	0.0154	0.1581	0.0056	0.1649	0.2135	0.009	0.0023	0.0063	0.0056	0.0099	0.0031	0.0069	0.008	0.1171	0.194	0.0039	0.0026	0.0103	0.0149	0.0095	0.0083	0.0117	0.0073	0.0028
10	rs76204873	5509651	0.78	0.56417027826485	0.9	0.178319663885856	0.0877711048960365	0.409092702419253	0.0024	0.0025	0.0155	0.158	0.0056	0.1653	0.2133	0.009	0.0023	0.0063	0.0056	0.0093	0.0032	0.0068	0.0078	0.1173	0.1949	0.0038	0.0028	0.0105	0.015	0.0092	0.0081	0.0113	0.0072	0.0029
10	rs11253190	5511433	0.78	0.56417027826485	0.9	0.178319663885856	0.0848373061231781	0.423063602767457	0.0025	0.0025	0.0155	0.158	0.0056	0.1653	0.2133	0.009	0.0023	0.0063	0.0056	0.0093	0.0032	0.0068	0.0078	0.1173	0.1949	0.0038	0.0028	0.0105	0.0151	0.0092	0.0081	0.0112	0.0072	0.0029
10	rs10904511	5511869	0.78	0.56417027826485	0.9	0.178319663885856	0.0875103815403553	0.42214573989048	0.0025	0.0025	0.0155	0.158	0.0056	0.1653	0.2132	0.009	0.0023	0.0063	0.0056	0.0093	0.0032	0.0068	0.0078	0.1172	0.1949	0.0038	0.0028	0.0105	0.0153	0.009	0.0081	0.0112	0.0075	0.0029
10	rs76047601	5512648	0.78	0.56417027826485	0.89	0.20310604818777	0.0880560924913025	0.410262900805693	0.0024	0.0025	0.0155	0.158	0.0056	0.1652	0.2132	0.009	0.0023	0.0063	0.0056	0.0093	0.0032	0.0068	0.0078	0.1172	0.1948	0.0038	0.0028	0.0105	0.0153	0.009	0.0081	0.0112	0.0075	0.0029
10	rs80238017	5519677	0.78	0.56417027826485	0.89	0.20310604818777	0.0832220527169658	0.402478886777698	0.0024	0.0025	0.0156	0.158	0.0056	0.1651	0.213	0.009	0.0023	0.0063	0.0056	0.0094	0.0031	0.0069	0.0079	0.1173	0.1947	0.0038	0.0027	0.0104	0.0154	0.0091	0.0081	0.0113	0.0075	0.0029
10	rs117334186	5519944	0.78	0.56417027826485	0.89	0.20310604818777	0.0833367708853058	0.400539281803551	0.0024	0.0025	0.0156	0.158	0.0056	0.1651	0.213	0.009	0.0023	0.0063	0.0056	0.0094	0.0031	0.0069	0.0079	0.1174	0.1947	0.0038	0.0027	0.0104	0.0154	0.0091	0.0081	0.0113	0.0075	0.0029
10	rs75863453	5526442	0.78	0.56417027826485	0.89	0.20310604818777	0.0983513681488436	0.363684858623505	0.0024	0.0025	0.0154	0.1592	0.0054	0.1622	0.2118	0.0088	0.0022	0.0063	0.0054	0.0096	0.0029	0.007	0.0086	0.1199	0.1955	0.0038	0.0026	0.01	0.0154	0.0092	0.0081	0.012	0.0072	0.0027
10	rs11253200	5528032	0.78	0.56417027826485	0.89	0.20310604818777	0.100223234874507	0.40922267940654	0.0024	0.0026	0.0152	0.1598	0.0054	0.1622	0.2114	0.0088	0.0022	0.0064	0.0054	0.0094	0.0029	0.007	0.0088	0.1201	0.1955	0.0038	0.0025	0.01	0.0151	0.0093	0.0081	0.0121	0.0072	0.0027
10	rs78562238	5528458	0.78	0.56417027826485	0.89	0.20310604818777	0.0973857062360813	0.402478886777698	0.0024	0.0026	0.0151	0.16	0.0054	0.1622	0.2112	0.0088	0.0022	0.0064	0.0054	0.0094	0.0029	0.007	0.0088	0.1201	0.1956	0.0038	0.0026	0.01	0.015	0.0094	0.0081	0.0121	0.0071	0.0027
10	rs79309304	5528917	0.78	0.56417027826485	0.89	0.20310604818777	0.0974870735773749	0.396410088724221	0.0024	0.0026	0.0151	0.1601	0.0054	0.1622	0.2111	0.0087	0.0022	0.0064	0.0054	0.0093	0.0029	0.007	0.0088	0.1201	0.1956	0.0038	0.0026	0.0101	0.015	0.0095	0.0081	0.0121	0.0071	0.0027
10	rs35207343	5528964	0.78	0.56417027826485	0.89	0.20310604818777	0.0976900067519739	0.391650463483023	0.0024	0.0026	0.0151	0.1601	0.0054	0.1622	0.2111	0.0087	0.0022	0.0064	0.0054	0.0093	0.0029	0.007	0.0088	0.1201	0.1956	0.0038	0.0026	0.0101	0.0149	0.0095	0.0081	0.0121	0.0071	0.0027
10	rs11253202	5530385	0.78	0.56417027826485	0.89	0.20310604818777	0.099117955118701	0.415735840395575	0.0024	0.0026	0.015	0.1605	0.0054	0.162	0.2108	0.0087	0.0022	0.0063	0.0055	0.0093	0.0028	0.007	0.0088	0.1203	0.1957	0.0038	0.0026	0.0102	0.0148	0.0096	0.0081	0.0121	0.0071	0.0026
10	rs78262130	5532275	0.78	0.56417027826485	0.89	0.20310604818777	0.100998903909787	0.424244502495123	0.0024	0.0026	0.015	0.1606	0.0055	0.162	0.2109	0.0086	0.0022	0.0063	0.0055	0.0093	0.0028	0.007	0.0088	0.1205	0.1956	0.0037	0.0026	0.0103	0.0147	0.0096	0.0081	0.012	0.0071	0.0026
10	rs75676378	5536688	0.78	0.56417027826485	0.89	0.20310604818777	0.0974870735773749	0.398215160568717	0.0023	0.0027	0.0148	0.1606	0.0055	0.1621	0.2113	0.0085	0.0021	0.0064	0.0054	0.0092	0.0028	0.007	0.0088	0.1205	0.1955	0.0037	0.0028	0.0103	0.0146	0.0097	0.008	0.012	0.0071	0.0026
10	Affx-3368760	5541230	0.78	0.56417027826485	0.89	0.20310604818777	0.0975631425009672	0.428318825320055	0.0023	0.0027	0.0147	0.1606	0.0055	0.1623	0.2117	0.0084	0.0021	0.0065	0.0054	0.0091	0.0027	0.0069	0.0089	0.1205	0.1953	0.0036	0.0029	0.0102	0.0146	0.0097	0.008	0.0119	0.0072	0.0025
10	rs4881466	5542109	0.78	0.56417027826485	0.89	0.20310604818777	0.101570103803702	0.428845307047867	0.0023	0.0027	0.0147	0.1608	0.0056	0.1622	0.2118	0.0084	0.0021	0.0065	0.0054	0.0091	0.0027	0.0069	0.0089	0.1203	0.1954	0.0036	0.0029	0.0102	0.0146	0.0097	0.008	0.0119	0.0072	0.0025
10	rs11592596	5542780	0.78	0.56417027826485	0.89	0.20310604818777	0.104959945343049	0.421883592289604	0.0023	0.0027	0.0147	0.1608	0.0056	0.162	0.2118	0.0083	0.0021	0.0065	0.0054	0.0091	0.0027	0.0069	0.0089	0.1203	0.1956	0.0036	0.003	0.0102	0.0146	0.0097	0.008	0.0119	0.0072	0.0025
10	rs4078294	5543835	0.78	0.56417027826485	0.89	0.20310604818777	0.120166285192868	0.465852187383171	0.0023	0.0027	0.0147	0.1608	0.0056	0.1614	0.2119	0.0082	0.0021	0.0065	0.0054	0.0091	0.0027	0.0068	0.0089	0.1205	0.1961	0.0035	0.003	0.0102	0.0146	0.0097	0.008	0.012	0.0072	0.0025
10	rs11253209	5546697	0.78	0.56417027826485	0.9	0.178319663885856	0.109152092934403	0.374547617800034	0.0023	0.0027	0.0147	0.1608	0.0056	0.1613	0.2118	0.0083	0.002	0.0065	0.0053	0.0091	0.0027	0.0067	0.009	0.1205	0.196	0.0035	0.003	0.0103	0.0147	0.0097	0.0079	0.0121	0.0071	0.0024
10	rs77439696	5549672	0.79	0.509607847349147	0.9	0.178319663885856	0.107824359154225	0.320318245663164	0.0023	0.0026	0.0149	0.1619	0.0056	0.1613	0.2111	0.0083	0.0019	0.0066	0.0046	0.0096	0.0028	0.0065	0.0091	0.1206	0.1955	0.0032	0.003	0.0105	0.015	0.0098	0.0077	0.0126	0.0067	0.0023
10	rs7919331	5551181	0.79	0.509607847349147	0.9	0.178319663885856	0.0761324040859544	0.270749743764592	0.0023	0.0025	0.0147	0.1614	0.0057	0.1617	0.2114	0.0081	0.0017	0.0066	0.0046	0.0097	0.0027	0.0064	0.0091	0.1218	0.1953	0.003	0.0028	0.0107	0.0154	0.0098	0.0075	0.0128	0.0064	0.0021
10	rs11253211	5552872	0.79	0.509607847349147	0.9	0.178319663885856	0.0720679058097076	0.241980939028418	0.0023	0.0025	0.0143	0.1628	0.0059	0.1612	0.2113	0.008	0.0016	0.0064	0.0049	0.0097	0.0027	0.0064	0.0088	0.1221	0.1957	0.0026	0.0027	0.0109	0.0157	0.0098	0.007	0.0127	0.0062	0.0019
10	rs4295957	5554663	0.79	0.509607847349147	0.9	0.178319663885856	0.060692519286861	0.245437141713546	0.0024	0.0025	0.0141	0.1639	0.0061	0.1606	0.2103	0.0078	0.0015	0.0064	0.0051	0.0097	0.0025	0.0064	0.0088	0.1224	0.1957	0.0024	0.0024	0.0113	0.0163	0.0099	0.0069	0.0127	0.0062	0.0019
10	rs79607698	5557082	0.79	0.509607847349147	0.9	0.178319663885856	0.0587889151935494	0.237765735486147	0.0024	0.0025	0.014	0.1643	0.0062	0.1604	0.2101	0.0078	0.0014	0.0063	0.0051	0.0097	0.0024	0.0064	0.0087	0.1226	0.1959	0.0026	0.002	0.0113	0.0164	0.0099	0.0068	0.0127	0.0061	0.0019
10	rs4072067	5558349	0.8	0.458652199356866	0.89	0.20310604818777	0.0612921268677749	0.237433968677813	0.0024	0.0025	0.014	0.1645	0.0063	0.1603	0.21	0.0078	0.0013	0.0063	0.0051	0.0097	0.0024	0.0065	0.0087	0.1227	0.196	0.0025	0.0019	0.0113	0.0164	0.0099	0.0068	0.0127	0.0061	0.0019
10	rs111680136	5560269	0.8	0.458652199356866	0.89	0.20310604818777	0.0696287314269087	0.222877072589511	0.0026	0.0025	0.0139	0.1649	0.0065	0.16	0.2094	0.0078	0.0013	0.0062	0.0052	0.0098	0.0024	0.0066	0.0087	0.1226	0.1961	0.0024	0.0019	0.0113	0.0165	0.0099	0.0067	0.0127	0.0061	0.0019
10	rs56183397	5562195	0.8	0.458652199356866	0.89	0.20310604818777	0.0853490545167024	0.227114652465071	0.0026	0.0025	0.0138	0.1653	0.0065	0.1597	0.2087	0.0078	0.0012	0.0062	0.0052	0.0099	0.0024	0.0067	0.0087	0.1225	0.1962	0.0023	0.0018	0.0113	0.0166	0.01	0.0067	0.013	0.0064	0.002
10	rs12783492	5563929	0.8	0.458652199356866	0.89	0.20310604818777	0.0954222537450492	0.226896709366062	0.0028	0.0025	0.0138	0.1656	0.0067	0.1593	0.2083	0.0078	0.0012	0.0063	0.0052	0.0098	0.0023	0.0067	0.0087	0.1221	0.1963	0.0023	0.0018	0.0114	0.0168	0.01	0.0067	0.013	0.0066	0.002
10	rs61832635	5564775	0.8	0.458652199356866	0.89	0.20310604818777	0.111617021481058	0.210641341207659	0.0027	0.0025	0.0139	0.1654	0.0069	0.1593	0.2082	0.0078	0.0011	0.0063	0.0052	0.0102	0.0023	0.0067	0.0086	0.1218	0.1966	0.0022	0.0017	0.0114	0.0168	0.0099	0.0068	0.0131	0.0066	0.0019
10	rs1142825	5567366	0.8	0.458652199356866	0.89	0.20310604818777	0.143164491282095	0.208412367335258	0.0028	0.0025	0.0138	0.1652	0.0075	0.1605	0.2061	0.008	0.001	0.0064	0.0055	0.0102	0.0023	0.0066	0.0085	0.1207	0.1971	0.0022	0.0017	0.0114	0.0171	0.0101	0.0067	0.0135	0.0066	0.0019
10	rs4242797	5567695	0.8	0.458652199356866	0.89	0.20310604818777	0.167547755814293	0.192207832856813	0.0027	0.0025	0.0138	0.1651	0.0075	0.1604	0.2061	0.008	9e-04	0.0065	0.0055	0.0103	0.0023	0.0066	0.0085	0.1204	0.1976	0.0022	0.0016	0.0115	0.0171	0.0101	0.0068	0.0135	0.0066	0.002
10	rs78661662	5569481	0.8	0.458652199356866	0.89	0.20310604818777	0.189516037892239	0.185647165013415	0.0028	0.0025	0.014	0.1642	0.0079	0.1596	0.2059	0.0081	0.001	0.0066	0.0058	0.0105	0.0023	0.0066	0.0083	0.1202	0.1976	0.0022	0.0017	0.0117	0.0166	0.0101	0.0069	0.0139	0.0067	0.0021
10	rs7080218	5569902	0.8	0.458652199356866	0.89	0.20310604818777	0.199760162415445	0.184425714497837	0.0028	0.0025	0.0141	0.164	0.008	0.1594	0.206	0.0081	0.0011	0.0067	0.0058	0.0105	0.0022	0.0067	0.0083	0.1198	0.1976	0.0022	0.0017	0.0118	0.0165	0.0102	0.007	0.014	0.0068	0.0022
10	rs11253217	5569973	0.8	0.458652199356866	0.89	0.20310604818777	0.19933204512702	0.183409950093433	0.0028	0.0025	0.0141	0.1639	0.008	0.1594	0.2061	0.0081	0.0011	0.0067	0.0058	0.0105	0.0022	0.0067	0.0083	0.1198	0.1976	0.0022	0.0017	0.0119	0.0165	0.0102	0.007	0.014	0.0068	0.0022
10	rs61832638	5571213	0.81	0.411214762386647	0.9	0.178319663885856	0.212160645461518	0.183816025136893	0.0028	0.0025	0.0141	0.1636	0.008	0.1591	0.2063	0.0081	0.0011	0.0067	0.0058	0.0105	0.0023	0.0067	0.0083	0.1199	0.1974	0.0022	0.0017	0.0121	0.0161	0.0102	0.007	0.014	0.0069	0.0022
10	rs12572508	5580628	0.81	0.411214762386647	0.9	0.178319663885856	0.23638188584693	0.181485307142046	0.0028	0.0026	0.0141	0.1632	0.0082	0.1576	0.2066	0.0083	0.001	0.0068	0.0059	0.0107	0.0023	0.0069	0.0088	0.1201	0.1966	0.0023	0.0016	0.0122	0.0159	0.0104	0.0073	0.0141	0.0074	0.0022
10	rs56294775	5587185	0.81	0.411214762386647	0.9	0.178319663885856	0.241418465714554	0.215336944165473	0.0028	0.0026	0.0141	0.1632	0.0083	0.1575	0.2066	0.0084	0.001	0.0068	0.006	0.0107	0.0024	0.0068	0.0089	0.1202	0.1962	0.0023	0.0015	0.0122	0.0159	0.0104	0.0073	0.0141	0.0074	0.0022
10	rs4881478	5591094	0.82	0.36720095628419	0.9	0.178319663885856	0.197006047752622	0.23456490302724	0.0027	0.0027	0.0137	0.1626	0.0088	0.1568	0.2058	0.0089	0.001	0.0075	0.0065	0.0108	0.0024	0.0072	0.0096	0.122	0.1922	0.0023	0.0015	0.0123	0.0159	0.0107	0.0071	0.0139	0.0084	0.0022
10	rs9423443	5592386	0.82	0.36720095628419	0.9	0.178319663885856	0.141279588520587	0.240092258422934	0.0026	0.0029	0.0136	0.1624	0.0088	0.1571	0.2062	0.0089	0.001	0.0076	0.0066	0.0111	0.0024	0.0073	0.0102	0.1215	0.1898	0.0026	0.0016	0.0124	0.0163	0.0107	0.0073	0.0137	0.0085	0.0022
10	rs11253227	5594362	0.83	0.326509998324372	0.9	0.178319663885856	0.111617021481058	0.205874635080142	0.0025	0.0031	0.0135	0.1616	0.0088	0.1573	0.2071	0.0092	0.001	0.0078	0.0068	0.0115	0.0024	0.0074	0.0104	0.1213	0.1878	0.0026	0.0017	0.0126	0.0163	0.011	0.0073	0.0138	0.0083	0.0023
10	rs12415024	5595293	0.83	0.326509998324372	0.9	0.178319663885856	0.115631746115899	0.21694550675944	0.0025	0.0032	0.0135	0.1612	0.0089	0.1571	0.2075	0.0093	0.0011	0.0078	0.0069	0.0115	0.0024	0.0075	0.0105	0.1209	0.1869	0.0026	0.0017	0.0127	0.0164	0.011	0.0074	0.0137	0.0083	0.0024
10	rs7922769	5596392	0.83	0.326509998324372	0.9	0.178319663885856	0.120744237423991	0.246219732924627	0.0026	0.0034	0.0135	0.1607	0.0091	0.1572	0.2072	0.0094	0.0012	0.0079	0.007	0.012	0.0025	0.0075	0.0107	0.1204	0.1859	0.0028	0.0018	0.0125	0.0165	0.0112	0.0075	0.0137	0.0084	0.0026
10	rs72781949	5600854	0.83	0.326509998324372	0.9	0.178319663885856	0.0991435722303076	0.182193574875921	0.003	0.0043	0.0137	0.1572	0.0092	0.1574	0.2062	0.0099	0.0017	0.0076	0.0072	0.0128	0.0032	0.0075	0.0121	0.1206	0.1787	0.0032	0.0022	0.0135	0.017	0.0119	0.0081	0.0146	0.0088	0.0031
10	rs7077826	5602053	0.83	0.326509998324372	0.9	0.178319663885856	0.110873972242841	0.178762325085799	0.0031	0.0047	0.0138	0.1563	0.0092	0.1576	0.2059	0.01	0.0018	0.0075	0.0073	0.013	0.0034	0.0076	0.0125	0.1207	0.1768	0.0034	0.0022	0.0138	0.0172	0.0122	0.0081	0.0148	0.0088	0.0032
10	rs77640096	5602688	0.83	0.326509998324372	0.9	0.178319663885856	0.120802125810963	0.198532493241404	0.0032	0.0048	0.0139	0.1564	0.0092	0.1574	0.2061	0.01	0.0018	0.0075	0.0073	0.0131	0.0035	0.0075	0.0126	0.1204	0.1759	0.0034	0.0023	0.0138	0.0172	0.0123	0.0082	0.0149	0.0089	0.0031
10	rs4373817	5603607	0.84	0.289034762536342	0.9	0.178319663885856	0.134660629210849	0.243316969283838	0.0035	0.0051	0.0143	0.1557	0.0092	0.1573	0.206	0.0099	0.002	0.0075	0.0074	0.0135	0.0037	0.0074	0.0129	0.1203	0.1737	0.0035	0.0024	0.0139	0.0173	0.0126	0.0084	0.015	0.009	0.0031
10	rs116017221	5603836	0.84	0.289034762536342	0.9	0.178319663885856	0.134877162147016	0.23876192736424	0.0036	0.0052	0.0144	0.1555	0.0093	0.1573	0.206	0.0098	0.0021	0.0075	0.0074	0.0136	0.0037	0.0075	0.013	0.1203	0.173	0.0035	0.0024	0.0139	0.0173	0.0127	0.0085	0.015	0.0091	0.003
10	rs6601979	5604827	0.84	0.289034762536342	0.9	0.178319663885856	0.156439003117858	0.218665639742481	0.0041	0.0056	0.0148	0.1541	0.0094	0.1569	0.2057	0.0098	0.0023	0.0074	0.0076	0.0141	0.004	0.0079	0.0134	0.12	0.17	0.0037	0.0029	0.0142	0.0174	0.0131	0.0088	0.0152	0.0092	0.0029
10	rs6601980	5604955	0.84	0.289034762536342	0.9	0.178319663885856	0.168287765103268	0.226569922258789	0.0042	0.0057	0.0149	0.1539	0.0093	0.1569	0.2058	0.0098	0.0023	0.0074	0.0076	0.0141	0.004	0.0078	0.0134	0.1201	0.1697	0.0038	0.0029	0.0141	0.0172	0.0132	0.0088	0.0152	0.0092	0.0029
10	rs117737753	5605228	0.84	0.289034762536342	0.89	0.20310604818777	0.187031206622126	0.264320271843822	0.0041	0.0058	0.0149	0.1533	0.0093	0.1573	0.2058	0.0097	0.0024	0.0074	0.0077	0.0141	0.0041	0.0077	0.0135	0.1207	0.1694	0.0038	0.0029	0.0142	0.017	0.0132	0.0089	0.0152	0.0092	0.003
10	rs9423446	5605253	0.84	0.289034762536342	0.89	0.20310604818777	0.189516037892239	0.268562937978987	0.0041	0.0058	0.0149	0.1532	0.0092	0.1573	0.2058	0.0097	0.0024	0.0074	0.0077	0.0141	0.0041	0.0077	0.0139	0.1207	0.1692	0.0038	0.0028	0.0142	0.017	0.0132	0.0089	0.0151	0.0092	0.003
10	rs117968936	5605461	0.84	0.289034762536342	0.89	0.20310604818777	0.189932004414111	0.243762834060844	0.0041	0.0058	0.015	0.153	0.0092	0.1575	0.2056	0.0097	0.0024	0.0074	0.0078	0.0141	0.0041	0.0077	0.0139	0.121	0.1689	0.0038	0.0028	0.0142	0.017	0.0132	0.0089	0.0151	0.0091	0.003
10	rs76929074	5606589	0.85	0.254661707966279	0.89	0.20310604818777	0.14348544532264	0.195309681052254	0.004	0.0061	0.0159	0.1512	0.0089	0.1587	0.2048	0.0098	0.0026	0.0081	0.0082	0.0144	0.0043	0.0076	0.0143	0.1226	0.1666	0.0037	0.0027	0.0143	0.0169	0.0131	0.0088	0.0149	0.0088	0.0031
10	rs12218547	5607539	0.85	0.254661707966279	0.89	0.20310604818777	0.165723537551898	0.192207832856813	0.0038	0.0063	0.0167	0.1503	0.0086	0.1595	0.2044	0.0099	0.0027	0.008	0.0084	0.0146	0.0045	0.0075	0.0143	0.1237	0.1662	0.0037	0.0027	0.0139	0.0169	0.0129	0.0087	0.0147	0.0084	0.0032
10	rs7899101	5608202	0.85	0.254661707966279	0.89	0.20310604818777	0.227698560679585	0.185443398408642	0.0039	0.0063	0.0168	0.1498	0.0085	0.1595	0.2044	0.01	0.0028	0.0079	0.0086	0.0147	0.0048	0.0073	0.0143	0.1246	0.1659	0.0036	0.0027	0.0139	0.0166	0.013	0.0086	0.0146	0.0082	0.0033
10	rs10904526	5610171	0.86	0.223270892544248	0.89	0.20310604818777	0.942074269469247	0.231268441210747	0.0041	0.0068	0.0166	0.1475	0.0081	0.1593	0.2067	0.0102	0.003	0.0076	0.0089	0.0148	0.0058	0.0069	0.0143	0.1278	0.1648	0.0035	0.0027	0.0141	0.0156	0.0124	0.0083	0.0142	0.0072	0.0034
10	rs12098712	5611911	0.86	0.223270892544248	0.89	0.20310604818777	1.00737740057464	0.225264306881547	0.0041	0.0069	0.0166	0.1473	0.0081	0.1589	0.2064	0.0102	0.003	0.0076	0.0089	0.0148	0.0059	0.0069	0.0143	0.1284	0.1648	0.0035	0.0027	0.0141	0.0155	0.0123	0.0086	0.0143	0.0071	0.0035
10	rs9423451	5612132	0.86	0.223270892544248	0.89	0.20310604818777	1.02873125644926	0.227441694554752	0.0041	0.0069	0.0166	0.1473	0.0081	0.1588	0.2064	0.0102	0.003	0.0074	0.0089	0.0148	0.0059	0.0069	0.0143	0.1287	0.1648	0.0035	0.0027	0.0141	0.0155	0.0123	0.0086	0.0143	0.0071	0.0035
10	rs73606764	5614398	0.86	0.223270892544248	0.89	0.20310604818777	1.03864810495136	0.22537301434759	0.0041	0.0068	0.0166	0.1474	0.0081	0.1588	0.2062	0.0102	0.003	0.0075	0.0089	0.0149	0.0059	0.0069	0.0143	0.1288	0.165	0.0035	0.0027	0.0141	0.0155	0.0123	0.0086	0.0143	0.007	0.0034
10	rs72781960	5617436	0.86	0.223270892544248	0.89	0.20310604818777	1.06466418677128	0.21223826975051	0.0041	0.0068	0.0166	0.1474	0.0081	0.1587	0.2058	0.0103	0.0029	0.0076	0.0089	0.015	0.0059	0.0067	0.0143	0.129	0.1654	0.0035	0.0027	0.0141	0.0155	0.0123	0.0086	0.0142	0.0067	0.0034
10	rs7917462	5620499	0.86	0.223270892544248	0.9	0.178319663885856	1.09805909738242	0.208836326861065	0.0042	0.0067	0.0166	0.1475	0.008	0.1587	0.2056	0.0104	0.0029	0.0077	0.0088	0.0151	0.0059	0.0067	0.0144	0.1291	0.1656	0.0034	0.0027	0.0141	0.0154	0.0124	0.0086	0.0142	0.0066	0.0034
10	rs11253242	5622558	0.86	0.223270892544248	0.9	0.178319663885856	1.11648017378983	0.203557499282664	0.0042	0.0067	0.0166	0.1475	0.008	0.1587	0.2055	0.0104	0.0029	0.0078	0.0088	0.0151	0.0059	0.0067	0.0144	0.1292	0.1657	0.0034	0.0027	0.0142	0.0154	0.0124	0.0086	0.0142	0.0065	0.0034
10	rs7923141	5625021	0.86	0.223270892544248	0.9	0.178319663885856	1.12159874369748	0.209048413889045	0.0042	0.0067	0.0167	0.1476	0.008	0.1588	0.2054	0.0103	0.0029	0.0077	0.0088	0.0152	0.0059	0.0066	0.0143	0.1292	0.1658	0.0034	0.0027	0.0144	0.0153	0.0123	0.0086	0.0141	0.0065	0.0034
10	rs73606786	5627659	0.86	0.223270892544248	0.9	0.178319663885856	1.1748467722454	0.199158311975777	0.0041	0.0067	0.0169	0.1473	0.0079	0.1593	0.2051	0.0101	0.0029	0.0077	0.0087	0.0152	0.006	0.0065	0.0142	0.1295	0.1663	0.0034	0.0026	0.0146	0.0152	0.0122	0.0085	0.0141	0.0063	0.0033
10	rs4463761	5628571	0.86	0.223270892544248	0.9	0.178319663885856	1.20465069316436	0.195828285934303	0.0041	0.0067	0.017	0.1472	0.0079	0.1594	0.205	0.0101	0.0029	0.0077	0.0086	0.0153	0.006	0.0065	0.0142	0.1295	0.1665	0.0034	0.0026	0.0147	0.0152	0.0121	0.0085	0.0141	0.0062	0.0033
10	rs7898549	5629111	0.86	0.223270892544248	0.9	0.178319663885856	1.23091996888526	0.191795525003368	0.0041	0.0067	0.0171	0.1472	0.0079	0.1598	0.2049	0.01	0.0029	0.0077	0.0086	0.0153	0.006	0.0064	0.0141	0.1296	0.1667	0.0034	0.0026	0.0147	0.0152	0.0121	0.0085	0.014	0.0062	0.0032
10	rs79070484	5630268	0.86	0.223270892544248	0.89	0.20310604818777	1.27398956386715	0.172861814678099	0.0041	0.0066	0.0176	0.1464	0.008	0.1607	0.2054	0.01	0.0029	0.0081	0.0085	0.0155	0.0061	0.0062	0.0138	0.1296	0.1661	0.0033	0.0024	0.0148	0.0152	0.0122	0.0085	0.0137	0.006	0.0031
10	rs117497819	5630300	0.86	0.223270892544248	0.9	0.178319663885856	1.27465079344476	0.172563627757535	0.0041	0.0066	0.0176	0.1464	0.008	0.1607	0.2054	0.01	0.0029	0.0081	0.0085	0.0155	0.0061	0.0062	0.0138	0.1296	0.1661	0.0033	0.0024	0.0148	0.0152	0.0122	0.0085	0.0137	0.006	0.0031
10	rs11597133	5631773	0.86	0.223270892544248	0.89	0.20310604818777	1.32499807297565	0.177155416492405	0.0041	0.0066	0.0178	0.146	0.0081	0.1611	0.2057	0.01	0.0029	0.0084	0.0084	0.0156	0.0061	0.0062	0.0137	0.1296	0.1658	0.0033	0.0023	0.0149	0.0152	0.0123	0.0085	0.0135	0.006	0.0031
10	rs58098457	5636424	0.86	0.223270892544248	0.89	0.20310604818777	1.4893919421161	0.215229846873593	0.0041	0.0066	0.018	0.1459	0.0081	0.1615	0.205	0.01	0.0029	0.0084	0.0085	0.0156	0.0063	0.0062	0.0136	0.1295	0.1653	0.0032	0.0023	0.015	0.0154	0.0126	0.0085	0.0135	0.006	0.0032
10	rs28495843	5636434	0.86	0.223270892544248	0.89	0.20310604818777	1.51873703671759	0.224286708853328	0.0041	0.0066	0.018	0.1459	0.0081	0.1615	0.205	0.01	0.003	0.0084	0.0085	0.0155	0.0063	0.0062	0.0136	0.1295	0.1653	0.0032	0.0023	0.015	0.0155	0.0126	0.0084	0.0135	0.0059	0.0033
10	rs57954496	5637993	0.86	0.223270892544248	0.89	0.20310604818777	1.51289160876943	0.224721025839204	0.0041	0.0066	0.018	0.1457	0.0082	0.1616	0.205	0.01	0.003	0.0084	0.0085	0.0155	0.0063	0.0062	0.0136	0.1294	0.1653	0.0033	0.0023	0.015	0.0155	0.0126	0.0085	0.0135	0.0059	0.0033
10	rs4747916	5643044	0.86	0.223270892544248	0.89	0.20310604818777	1.45280777419554	0.254427924721976	0.0041	0.0067	0.018	0.1451	0.0082	0.162	0.2052	0.0101	0.0031	0.0085	0.0085	0.0154	0.0063	0.0062	0.0138	0.1286	0.1652	0.0033	0.0025	0.0149	0.0157	0.0126	0.0086	0.0136	0.0059	0.0032
10	rs12765374	5644621	0.86	0.223270892544248	0.89	0.20310604818777	1.46244463960787	0.264320271843822	0.0041	0.0066	0.0181	0.1446	0.0083	0.1619	0.2054	0.0102	0.0031	0.0085	0.0086	0.0154	0.0063	0.0063	0.0139	0.1284	0.1651	0.0033	0.0025	0.015	0.0158	0.0126	0.0086	0.0137	0.0059	0.0032
10	rs7896762	5649098	0.87	0.194736090082605	0.88	0.230271256315472	1.50715496748677	0.296107282084802	0.0042	0.0067	0.0181	0.1439	0.0084	0.1615	0.205	0.0102	0.0031	0.0085	0.0087	0.0153	0.0065	0.0065	0.0142	0.128	0.1646	0.0034	0.0026	0.0151	0.0163	0.0127	0.0091	0.0138	0.0058	0.0033
10	rs78321895	5649917	0.87	0.194736090082605	0.88	0.230271256315472	1.44576887860319	0.275487288011434	0.0042	0.0066	0.0181	0.1438	0.0083	0.1616	0.2046	0.0102	0.0031	0.0085	0.0087	0.0153	0.0065	0.0065	0.0142	0.1281	0.1646	0.0035	0.0026	0.0152	0.0164	0.0127	0.0091	0.0137	0.0058	0.0033
10	rs1544216	5651578	0.87	0.194736090082605	0.88	0.230271256315472	1.40184284361265	0.319348690478575	0.0043	0.0066	0.0183	0.1435	0.0083	0.1623	0.2026	0.0103	0.0031	0.0085	0.0087	0.0154	0.0065	0.0067	0.0143	0.1282	0.1647	0.0039	0.0026	0.0154	0.0166	0.0128	0.0095	0.013	0.006	0.0033
10	rs60068477	5653989	0.87	0.194736090082605	0.88	0.230271256315472	1.34769708596685	0.296344187027406	0.0043	0.0066	0.0183	0.1434	0.0083	0.162	0.2023	0.0103	0.0031	0.0086	0.0087	0.0153	0.0066	0.0068	0.0143	0.1286	0.1648	0.0039	0.0027	0.0155	0.0165	0.0128	0.0095	0.0129	0.006	0.0033
10	rs45451594	5658757	0.87	0.194736090082605	0.88	0.230271256315472	1.3787066000711	0.371633636829433	0.0044	0.0066	0.0183	0.1432	0.0083	0.1617	0.202	0.0103	0.0031	0.0086	0.0087	0.0152	0.0066	0.0068	0.0143	0.1289	0.1648	0.004	0.0028	0.0155	0.0165	0.0128	0.0095	0.0128	0.006	0.0033
10	rs79088878	5668762	0.87	0.194736090082605	0.88	0.230271256315472	1.43637039265526	0.30168960325458	0.0044	0.0066	0.0185	0.1424	0.0085	0.1617	0.2018	0.0103	0.0031	0.0084	0.0087	0.015	0.0066	0.007	0.0146	0.1299	0.165	0.004	0.0027	0.0157	0.0161	0.0128	0.0096	0.0126	0.006	0.0032
10	rs76094285	5672657	0.88	0.168925028033099	0.88	0.230271256315472	1.4939006691061	0.267529005267728	0.0046	0.0066	0.0185	0.1416	0.0085	0.1617	0.2022	0.0103	0.003	0.0083	0.0087	0.0149	0.0066	0.007	0.0148	0.1299	0.1649	0.004	0.0027	0.0158	0.016	0.0128	0.0097	0.0127	0.0061	0.0032
10	rs7920257	5678972	0.88	0.168925028033099	0.88	0.230271256315472	1.54940721464567	0.281182320771671	0.0046	0.0066	0.0186	0.1413	0.0085	0.1618	0.2023	0.0103	0.003	0.0083	0.0087	0.0149	0.0066	0.007	0.0149	0.1299	0.1649	0.004	0.0027	0.0158	0.0159	0.0128	0.0097	0.0127	0.0061	0.0032
10	rs117449557	5679630	0.88	0.168925028033099	0.88	0.230271256315472	1.55611727010157	0.277226858718505	0.0047	0.0066	0.0186	0.1412	0.0085	0.1618	0.2023	0.0103	0.003	0.0083	0.0087	0.0149	0.0066	0.007	0.0149	0.1299	0.1649	0.004	0.0027	0.0158	0.0159	0.0128	0.0097	0.0127	0.0061	0.0032
10	rs1132293	5681038	0.88	0.168925028033099	0.87	0.259919603286658	1.60142564386424	0.287851872625035	0.0047	0.0067	0.0186	0.1411	0.0085	0.1618	0.2024	0.0103	0.003	0.0082	0.0087	0.0149	0.0066	0.007	0.0149	0.1299	0.1649	0.004	0.0027	0.0159	0.0159	0.0128	0.0097	0.0128	0.0061	0.0032
10	rs7909299	5685301	0.88	0.168925028033099	0.87	0.259919603286658	1.68829089219311	0.294687054769864	0.0046	0.0067	0.0185	0.1409	0.0086	0.1616	0.2026	0.0103	0.003	0.0081	0.0087	0.0149	0.0066	0.007	0.0149	0.13	0.165	0.0041	0.0027	0.016	0.0157	0.0129	0.0098	0.0128	0.0061	0.0032
10	rs17142329	5687728	0.88	0.168925028033099	0.88	0.230271256315472	2.20109267967742	0.290203331382721	0.0045	0.0071	0.0186	0.1406	0.0087	0.1613	0.2022	0.0102	0.003	0.008	0.0087	0.0149	0.0067	0.007	0.0152	0.1297	0.1649	0.0041	0.0026	0.0164	0.0157	0.0128	0.0098	0.0131	0.0061	0.0032
10	rs58218801	5688356	0.88	0.168925028033099	0.87	0.259919603286658	2.69483583197396	0.298835134575165	0.0044	0.0074	0.0186	0.1404	0.0088	0.1611	0.202	0.0102	0.003	0.0079	0.0087	0.0149	0.0068	0.0071	0.0154	0.1296	0.1648	0.0041	0.0026	0.0167	0.0157	0.0127	0.0098	0.0132	0.0061	0.0032
10	rs4749987	5688793	0.88	0.168925028033099	0.87	0.259919603286658	2.80996893299887	0.250369401154829	0.0044	0.0074	0.0188	0.1402	0.0088	0.1612	0.2021	0.0103	0.003	0.0078	0.0087	0.0149	0.0068	0.0071	0.0154	0.1294	0.1649	0.0041	0.0022	0.0167	0.0158	0.0127	0.0099	0.0133	0.0061	0.0031
10	rs61832703	5689082	0.88	0.168925028033099	0.88	0.230271256315472	2.82110340322384	0.233904407046799	0.0043	0.0074	0.0188	0.1403	0.0088	0.1613	0.2017	0.0103	0.003	0.0077	0.0087	0.0149	0.0068	0.0072	0.0155	0.1295	0.1649	0.0041	0.0022	0.0168	0.0158	0.0127	0.0099	0.0133	0.0061	0.0031
10	rs118149182	5691484	0.89	0.145699762692903	0.88	0.230271256315472	2.89579139471816	0.22831455349627	0.0043	0.0075	0.0188	0.1405	0.0088	0.1615	0.2008	0.0103	0.003	0.0076	0.0087	0.0148	0.0068	0.0073	0.0156	0.1294	0.1649	0.0042	0.0021	0.0169	0.016	0.0127	0.01	0.0134	0.0062	0.0031
10	rs61264552	5692423	0.89	0.145699762692903	0.88	0.230271256315472	2.88955571863312	0.226678834282372	0.0043	0.0075	0.0188	0.1405	0.0088	0.1615	0.2005	0.0103	0.003	0.0076	0.0086	0.0147	0.0068	0.0074	0.0156	0.1293	0.1649	0.0042	0.0021	0.0169	0.0161	0.0127	0.0101	0.0135	0.0062	0.003
10	rs7907734	5693649	0.89	0.145699762692903	0.87	0.259919603286658	2.93767251854148	0.234454778689623	0.0043	0.0075	0.0188	0.1406	0.0088	0.1616	0.2	0.0103	0.003	0.0076	0.0086	0.0147	0.0068	0.0074	0.0157	0.1292	0.1649	0.0042	0.0021	0.017	0.0161	0.0127	0.0101	0.0135	0.0062	0.0031
10	rs3750640	5696482	0.88	0.168925028033099	0.87	0.259919603286658	3.03055523419371	0.230830052828632	0.0044	0.0075	0.0189	0.1403	0.0087	0.1617	0.1995	0.0101	0.003	0.0076	0.0085	0.0148	0.0069	0.0076	0.0161	0.1288	0.1648	0.0043	0.002	0.0172	0.0163	0.0127	0.0101	0.0136	0.0062	0.003
10	rs871747	5701761	0.88	0.168925028033099	0.87	0.259919603286658	2.3596301383509	0.214694623864506	0.0041	0.0069	0.0198	0.141	0.0083	0.1593	0.1933	0.0116	0.0031	0.0076	0.0074	0.0151	0.0068	0.0074	0.0161	0.1307	0.1658	0.0044	0.0018	0.0187	0.0183	0.014	0.0112	0.0136	0.0061	0.0029
10	rs1539446	5705084	0.87	0.194736090082605	0.87	0.259919603286658	2.13053634328708	0.250819328992232	0.0043	0.007	0.0197	0.1408	0.0082	0.1587	0.1932	0.0117	0.0032	0.0075	0.0073	0.0151	0.0066	0.0075	0.0164	0.1303	0.1652	0.0043	0.0019	0.0187	0.0184	0.0143	0.0113	0.0142	0.0061	0.0032
10	rs4750228	5706022	0.87	0.194736090082605	0.86	0.29215087580064	1.96019916324182	0.238208322460195	0.0042	0.0069	0.0196	0.1403	0.0082	0.1585	0.1932	0.0117	0.0032	0.0076	0.0073	0.0151	0.0064	0.0076	0.0168	0.1302	0.1651	0.0043	0.0019	0.0188	0.0184	0.0144	0.0113	0.0146	0.0062	0.0032
10	rs75218239	5711820	0.87	0.194736090082605	0.86	0.29215087580064	1.77782791134379	0.223527313617888	0.0042	0.0069	0.0196	0.1411	0.0081	0.1573	0.1927	0.0117	0.0032	0.0077	0.0072	0.0152	0.0063	0.0075	0.017	0.1303	0.1647	0.0043	0.0018	0.0188	0.0186	0.015	0.0114	0.0151	0.0061	0.0032
10	rs2386635	5712310	0.87	0.194736090082605	0.86	0.29215087580064	1.7823096330845	0.234454778689623	0.0042	0.0069	0.0196	0.1412	0.0081	0.1571	0.1926	0.0117	0.0032	0.0077	0.0072	0.0152	0.0063	0.0075	0.017	0.1303	0.1647	0.0044	0.0018	0.0188	0.0186	0.0151	0.0114	0.0152	0.0061	0.0032
10	rs11258630	5719228	0.87	0.194736090082605	0.86	0.29215087580064	1.61666628025026	0.210216168616924	0.0041	0.0068	0.0197	0.1412	0.0081	0.1564	0.1923	0.0117	0.0032	0.0077	0.0073	0.0156	0.0062	0.0075	0.017	0.1306	0.1649	0.0043	0.0018	0.0188	0.0186	0.0155	0.0114	0.0153	0.0061	0.0032
10	rs7075218	5719257	0.87	0.194736090082605	0.85	0.32706018639722	1.61728523179259	0.210854034223391	0.0041	0.0068	0.0197	0.1412	0.0081	0.1564	0.1923	0.0117	0.0032	0.0077	0.0073	0.0156	0.0062	0.0075	0.017	0.1306	0.1649	0.0043	0.0018	0.0188	0.0186	0.0155	0.0114	0.0153	0.0061	0.0032
10	rs78135803	5721701	0.87	0.194736090082605	0.84	0.364737902801441	1.5598835486876	0.168506434272203	0.0041	0.0068	0.0198	0.1408	0.008	0.1562	0.1921	0.0117	0.0031	0.0076	0.0074	0.0157	0.0061	0.0075	0.0171	0.1305	0.1652	0.0042	0.0017	0.0188	0.0187	0.0157	0.0115	0.0154	0.0061	0.0032
10	rs79633631	5723694	0.87	0.194736090082605	0.84	0.364737902801441	1.55927257750717	0.169492884817012	0.004	0.0067	0.0199	0.1404	0.0079	0.156	0.192	0.0116	0.0031	0.0076	0.0074	0.0158	0.0061	0.0075	0.0172	0.1304	0.1655	0.0042	0.0017	0.0189	0.0187	0.0159	0.0117	0.0155	0.0062	0.0031
10	rs116957485	5723837	0.87	0.194736090082605	0.84	0.364737902801441	1.55855988701363	0.166441458887485	0.004	0.0067	0.0199	0.1404	0.0079	0.156	0.192	0.0116	0.0031	0.0076	0.0074	0.0158	0.0061	0.0075	0.0172	0.1304	0.1656	0.0042	0.0017	0.0189	0.0187	0.0159	0.0117	0.0156	0.0062	0.0031
10	rs11596406	5726253	0.87	0.194736090082605	0.84	0.364737902801441	1.57988933462103	0.18513789203775	0.004	0.0067	0.02	0.1399	0.0078	0.1556	0.1918	0.0116	0.0031	0.0075	0.0074	0.0159	0.006	0.0075	0.0174	0.1303	0.166	0.0041	0.0017	0.019	0.0188	0.0161	0.0119	0.0157	0.0062	0.0031
10	rs114003811	5726882	0.87	0.194736090082605	0.84	0.364737902801441	1.63755072825085	0.197803209103784	0.004	0.0066	0.0201	0.1397	0.0076	0.1555	0.1917	0.0117	0.0031	0.0075	0.0074	0.0161	0.006	0.0075	0.0175	0.1299	0.1661	0.0041	0.0017	0.0191	0.0188	0.0165	0.012	0.0159	0.0062	0.0031
10	rs35236379	5727292	0.87	0.194736090082605	0.84	0.364737902801441	1.39753665344812	0.159429859138045	0.0039	0.0065	0.0202	0.1394	0.0074	0.1561	0.1923	0.0116	0.0031	0.0075	0.0073	0.016	0.0058	0.0075	0.0173	0.1298	0.1666	0.004	0.0017	0.0191	0.0188	0.0164	0.012	0.0157	0.006	0.0031
10	rs9423936	5734358	0.87	0.194736090082605	0.84	0.364737902801441	0.74615501693309	0.100828886621474	0.0034	0.0061	0.0203	0.1406	0.0065	0.1587	0.1949	0.0114	0.003	0.0077	0.007	0.0155	0.0048	0.0072	0.0166	0.1299	0.1662	0.0035	0.0016	0.0191	0.0189	0.0164	0.012	0.0151	0.0059	0.0029
10	rs116879903	5735817	0.87	0.194736090082605	0.84	0.364737902801441	0.72536123026385	0.102545696729776	0.0034	0.0061	0.0203	0.1407	0.0064	0.1589	0.1951	0.0114	0.003	0.0077	0.0069	0.0154	0.0048	0.0072	0.0165	0.1299	0.1663	0.0035	0.0016	0.0191	0.0189	0.0163	0.012	0.015	0.0058	0.0029
10	rs9423946	5738670	0.87	0.194736090082605	0.84	0.364737902801441	0.692751093566893	0.0917871177191262	0.0034	0.006	0.0204	0.1409	0.0063	0.1592	0.1954	0.0114	0.003	0.0077	0.0069	0.0153	0.0047	0.0072	0.0164	0.1298	0.1664	0.0034	0.0016	0.0191	0.0189	0.0163	0.012	0.0149	0.0058	0.0029
10	rs12414547	5738848	0.87	0.194736090082605	0.84	0.364737902801441	0.693851795604067	0.0913948065546987	0.0034	0.006	0.0204	0.1409	0.0063	0.1592	0.1954	0.0114	0.003	0.0077	0.0069	0.0153	0.0047	0.0071	0.0164	0.1298	0.1664	0.0034	0.0016	0.0191	0.0189	0.0163	0.012	0.0149	0.0058	0.0028
10	rs78778783	5757086	0.87	0.194736090082605	0.84	0.364737902801441	0.659090633472113	0.0806105214512356	0.0033	0.0059	0.0205	0.1409	0.0061	0.1597	0.196	0.0111	0.0029	0.0077	0.0066	0.0155	0.0045	0.0069	0.0164	0.1298	0.1666	0.0033	0.0016	0.0192	0.0188	0.0164	0.012	0.015	0.0056	0.0027
10	rs45584541	5773034	0.87	0.194736090082605	0.84	0.364737902801441	0.610513623248443	0.0608697093311226	0.0032	0.0057	0.0207	0.1409	0.0056	0.1605	0.1971	0.0108	0.0027	0.0077	0.0064	0.0157	0.0042	0.0068	0.0164	0.1292	0.1669	0.0032	0.0015	0.0193	0.0187	0.0166	0.012	0.0153	0.0055	0.0025
10	rs2254067	5781628	0.87	0.194736090082605	0.85	0.32706018639722	0.672203761546404	0.0727964518298534	0.0032	0.0057	0.0207	0.1409	0.0056	0.1606	0.1972	0.0108	0.0027	0.0077	0.0063	0.0158	0.0041	0.0068	0.0164	0.1292	0.1669	0.0031	0.0015	0.0193	0.0187	0.0166	0.012	0.0153	0.0055	0.0025
10	rs4748636	5782022	0.87	0.194736090082605	0.86	0.29215087580064	0.682224164102442	0.077211288840029	0.0032	0.0057	0.0207	0.1409	0.0056	0.1606	0.1972	0.0108	0.0027	0.0077	0.0063	0.0158	0.0041	0.0068	0.0164	0.1292	0.1669	0.0031	0.0015	0.0193	0.0187	0.0166	0.012	0.0153	0.0055	0.0025
10	rs2797487	5783167	0.87	0.194736090082605	0.86	0.29215087580064	0.680258410415055	0.0806850783757492	0.0032	0.0056	0.0208	0.1409	0.0056	0.1606	0.1973	0.0108	0.0027	0.0077	0.0064	0.0158	0.0041	0.0068	0.0164	0.1291	0.1669	0.0031	0.0015	0.0193	0.0187	0.0167	0.012	0.0153	0.0056	0.0025
10	rs45575338	5784151	0.87	0.194736090082605	0.86	0.29215087580064	0.659951642952129	0.0831610867550122	0.0032	0.0056	0.0207	0.1409	0.0056	0.1608	0.1974	0.0108	0.0027	0.0077	0.0064	0.0158	0.0041	0.0068	0.0164	0.1288	0.167	0.0031	0.0015	0.0193	0.0187	0.0166	0.012	0.0154	0.0056	0.0025
10	rs75282168	5785462	0.87	0.194736090082605	0.86	0.29215087580064	0.657155221019871	0.0837658791460273	0.0031	0.0056	0.0207	0.1409	0.0056	0.1608	0.1974	0.0108	0.0027	0.0078	0.0064	0.0158	0.0041	0.0068	0.0164	0.1287	0.1669	0.0031	0.0015	0.0193	0.0187	0.0167	0.012	0.0154	0.0056	0.0025
10	rs2797491	5788608	0.87	0.194736090082605	0.85	0.32706018639722	0.66952847310429	0.0939170803644566	0.0031	0.0056	0.0207	0.1409	0.0056	0.1609	0.1976	0.0108	0.0027	0.0078	0.0064	0.0158	0.0041	0.0068	0.0164	0.1287	0.1669	0.0031	0.0015	0.0193	0.0187	0.0167	0.012	0.0154	0.0056	0.0025
10	rs2669142	5790420	0.87	0.194736090082605	0.85	0.32706018639722	0.668806247206996	0.0978316186615012	0.0031	0.0056	0.0207	0.1409	0.0056	0.161	0.1976	0.0108	0.0027	0.0078	0.0064	0.0158	0.0041	0.0068	0.0164	0.1286	0.1669	0.0031	0.0015	0.0193	0.0187	0.0167	0.012	0.0154	0.0056	0.0025
10	rs2797492	5790616	0.87	0.194736090082605	0.85	0.32706018639722	0.66822871943001	0.0978316186615012	0.0031	0.0056	0.0207	0.1409	0.0056	0.161	0.1976	0.0108	0.0027	0.0078	0.0064	0.0158	0.0041	0.0068	0.0164	0.1286	0.1669	0.0031	0.0015	0.0193	0.0187	0.0167	0.012	0.0154	0.0056	0.0025
10	rs11593253	5790729	0.87	0.194736090082605	0.85	0.32706018639722	0.673289706139472	0.0975097124464381	0.0031	0.0056	0.0207	0.1409	0.0056	0.1609	0.1976	0.0108	0.0027	0.0078	0.0064	0.0159	0.0041	0.0068	0.0164	0.1286	0.1669	0.0031	0.0015	0.0193	0.0187	0.0167	0.012	0.0154	0.0056	0.0025
10	rs2669139	5794168	0.87	0.194736090082605	0.85	0.32706018639722	0.898783293174625	0.0951883754322282	0.0031	0.0056	0.0206	0.1405	0.0056	0.16	0.1975	0.0108	0.0027	0.0078	0.0064	0.0181	0.0041	0.0068	0.0164	0.1281	0.1664	0.0031	0.0015	0.0193	0.0187	0.0167	0.012	0.0154	0.0056	0.0025
10	rs2275774	5799613	0.87	0.194736090082605	0.86	0.29215087580064	0.852331480602394	0.0916301132588253	0.0031	0.0055	0.0207	0.1405	0.0056	0.16	0.1975	0.0109	0.0028	0.0078	0.0064	0.0181	0.004	0.0068	0.0165	0.1279	0.1661	0.0031	0.0015	0.0194	0.0187	0.0168	0.012	0.0155	0.0056	0.0026
10	rs79988786	5804633	0.87	0.194736090082605	0.86	0.29215087580064	0.795125963061783	0.101808540055431	0.0031	0.0054	0.0208	0.1406	0.0056	0.1601	0.1974	0.011	0.003	0.0078	0.0064	0.0182	0.004	0.0068	0.0166	0.1275	0.1658	0.0031	0.0015	0.0194	0.0187	0.0169	0.012	0.0156	0.0056	0.0028
10	rs1129614	5808086	0.87	0.194736090082605	0.86	0.29215087580064	0.754133510218667	0.0963863223204539	0.0031	0.0054	0.0208	0.1406	0.0056	0.1602	0.197	0.011	0.0029	0.0078	0.0064	0.0182	0.004	0.0068	0.0167	0.1274	0.1655	0.0031	0.0014	0.0194	0.0187	0.017	0.012	0.0157	0.0056	0.0029
10	rs72772354	5813361	0.87	0.194736090082605	0.86	0.29215087580064	0.70549320372257	0.0986382017012408	0.0031	0.0053	0.0209	0.1407	0.0056	0.1599	0.1968	0.0111	0.0029	0.0078	0.0063	0.0183	0.0039	0.0068	0.0168	0.127	0.1651	0.0031	0.0014	0.0195	0.0188	0.0172	0.012	0.0165	0.0056	0.003
10	rs1567705	5815108	0.87	0.194736090082605	0.87	0.259919603286658	0.702095022534808	0.105597853567557	0.0031	0.0052	0.021	0.1408	0.0056	0.1599	0.1968	0.0111	0.0029	0.0078	0.0063	0.0184	0.0039	0.0068	0.0169	0.1268	0.165	0.003	0.0014	0.0195	0.0188	0.0172	0.012	0.0165	0.0056	0.0031
10	rs11255139	5822670	0.87	0.194736090082605	0.88	0.230271256315472	0.622131671788662	0.110451525745496	0.003	0.0051	0.0212	0.1412	0.0056	0.1599	0.1968	0.0112	0.0029	0.0078	0.0063	0.0185	0.0038	0.0068	0.017	0.1268	0.1647	0.003	0.0014	0.0194	0.0188	0.0172	0.0119	0.0166	0.0055	0.0031
10	rs17403348	5827901	0.87	0.194736090082605	0.89	0.20310604818777	0.585608648132183	0.0938378485077095	0.003	0.005	0.0213	0.1411	0.0056	0.16	0.1969	0.0111	0.0029	0.0079	0.0063	0.0185	0.0038	0.0068	0.017	0.1267	0.1648	0.0029	0.0014	0.0195	0.0188	0.0172	0.0119	0.0166	0.0056	0.0031
10	rs72772373	5828119	0.87	0.194736090082605	0.9	0.178319663885856	0.584318316778544	0.0918656599200028	0.003	0.005	0.0213	0.1411	0.0056	0.16	0.1969	0.0111	0.0029	0.0079	0.0063	0.0185	0.0038	0.0068	0.017	0.1267	0.1648	0.0029	0.0014	0.0195	0.0188	0.0172	0.0119	0.0166	0.0056	0.0031
10	rs74679113	5830052	0.87	0.194736090082605	0.9	0.178319663885856	0.577683945587795	0.0885899300173812	0.003	0.005	0.0213	0.1411	0.0056	0.16	0.1968	0.0112	0.0029	0.0079	0.0063	0.0185	0.0038	0.0068	0.017	0.1266	0.1648	0.0029	0.0014	0.0195	0.0188	0.0172	0.0119	0.0166	0.0056	0.0031
10	rs6602259	5844628	0.87	0.194736090082605	0.9	0.178319663885856	0.523566539300139	0.0806850783757492	0.003	0.005	0.0212	0.1409	0.0057	0.16	0.1968	0.0112	0.0029	0.008	0.0063	0.0185	0.0038	0.0068	0.017	0.1265	0.165	0.0029	0.0014	0.0194	0.0189	0.0171	0.0118	0.0165	0.0056	0.0031
10	rs72772386	5846692	0.87	0.194736090082605	0.9	0.178319663885856	0.506553607485914	0.0781658893693271	0.003	0.005	0.0212	0.1409	0.0057	0.1601	0.1968	0.0112	0.0029	0.008	0.0063	0.0185	0.0038	0.0068	0.017	0.1265	0.165	0.0029	0.0014	0.0194	0.0189	0.0171	0.0118	0.0165	0.0056	0.0031
10	rs79428948	5848232	0.87	0.194736090082605	0.9	0.178319663885856	0.49915568287497	0.0772845495125372	0.003	0.005	0.0212	0.1409	0.0057	0.1601	0.1968	0.0112	0.0029	0.008	0.0063	0.0185	0.0038	0.0068	0.017	0.1265	0.165	0.0029	0.0014	0.0194	0.0189	0.0171	0.0118	0.0165	0.0056	0.0031
10	rs117871265	5849754	0.87	0.194736090082605	0.91	0.155803491158275	0.492686289026334	0.075026717366591	0.003	0.005	0.0212	0.1409	0.0057	0.1602	0.1968	0.0112	0.0028	0.008	0.0063	0.0185	0.0038	0.0068	0.017	0.1265	0.165	0.0029	0.0014	0.0194	0.0189	0.0171	0.0118	0.0165	0.0056	0.003
10	rs72772400	5865257	0.87	0.194736090082605	0.91	0.155803491158275	0.462165479628263	0.0645643175453428	0.003	0.005	0.0212	0.1404	0.0057	0.1606	0.1973	0.0112	0.0029	0.0081	0.0063	0.0185	0.0038	0.0069	0.0171	0.1258	0.165	0.0029	0.0014	0.0195	0.0193	0.017	0.0118	0.0162	0.0056	0.0031
10	rs1533215	5869767	0.88	0.168925028033099	0.91	0.155803491158275	0.424353302720118	0.0616012571642129	0.003	0.005	0.0212	0.1402	0.0057	0.1606	0.1974	0.0112	0.0029	0.0081	0.0064	0.0185	0.0038	0.0069	0.0174	0.1255	0.1647	0.0028	0.0014	0.0194	0.0195	0.0173	0.0117	0.0162	0.0055	0.0031
10	rs11594216	5870842	0.88	0.168925028033099	0.91	0.155803491158275	0.391212707606553	0.0566231882187791	0.003	0.005	0.0212	0.1401	0.0057	0.1606	0.1975	0.0112	0.0029	0.0081	0.0063	0.0185	0.0037	0.0069	0.0174	0.1255	0.1646	0.0028	0.0014	0.0194	0.0195	0.0173	0.0117	0.0162	0.0055	0.0031
10	rs117742823	5876556	0.9	0.124917206299546	0.91	0.155803491158275	0.137085258660958	0.0465041230957959	0.0029	0.0049	0.0208	0.1393	0.0061	0.162	0.1985	0.0113	0.0023	0.0082	0.006	0.017	0.0028	0.0074	0.0165	0.1266	0.1633	0.0027	0.0012	0.0197	0.0208	0.0175	0.0113	0.0175	0.0055	0.0027
10	rs7904257	5880488	0.9	0.124917206299546	0.92	0.135444945858012	0.0973097241427134	0.0391126345579605	0.0027	0.0048	0.0205	0.1386	0.0065	0.1631	0.1993	0.0114	0.0018	0.0084	0.0057	0.0158	0.002	0.0078	0.0158	0.1276	0.1621	0.0026	0.0011	0.0199	0.0219	0.0177	0.0111	0.0186	0.0055	0.0024
10	rs11255503	5883022	0.91	0.106429816649543	0.91	0.155803491158275	0.0963253413011644	0.0438810977199951	0.0027	0.0047	0.0205	0.1387	0.0065	0.1632	0.1993	0.0114	0.0018	0.0084	0.0057	0.0157	0.002	0.0079	0.0157	0.1279	0.1614	0.0026	0.0011	0.02	0.0221	0.0177	0.0111	0.0187	0.0054	0.0024
10	rs112665906	5884478	0.91	0.106429816649543	0.91	0.155803491158275	0.0943257360004696	0.0545810822115192	0.0027	0.0045	0.0204	0.1398	0.0065	0.1645	0.1991	0.0115	0.0016	0.0085	0.0053	0.0152	0.0017	0.0077	0.0156	0.1282	0.1605	0.0025	0.001	0.0201	0.0226	0.0174	0.011	0.0192	0.0053	0.0023
10	rs7913215	5884516	0.91	0.106429816649543	0.91	0.155803491158275	0.0950225971152961	0.0556619326325885	0.0027	0.0045	0.0204	0.1399	0.0065	0.1645	0.199	0.0115	0.0016	0.0085	0.0053	0.0152	0.0017	0.0077	0.0156	0.1283	0.1604	0.0025	0.001	0.0202	0.0226	0.0174	0.011	0.0192	0.0053	0.0023
10	rs2380205	5886734	0.91	0.106429816649543	0.91	0.155803491158275	0.0891300248760888	0.0637503875308753	0.0028	0.0044	0.0201	0.14	0.0064	0.1649	0.1999	0.0115	0.0015	0.0085	0.0051	0.0152	0.0016	0.0075	0.0156	0.1284	0.1603	0.0025	0.0012	0.0201	0.0227	0.0175	0.011	0.0191	0.0053	0.0015
10	rs713589	5886899	0.91	0.106429816649543	0.91	0.155803491158275	0.0891060699468327	0.0635475851875955	0.0028	0.0044	0.0201	0.14	0.0064	0.1649	0.1999	0.0115	0.0015	0.0085	0.0051	0.0152	0.0016	0.0075	0.0156	0.1284	0.1603	0.0025	0.0012	0.0201	0.0227	0.0175	0.011	0.0191	0.0053	0.0015
10	rs67091121	5903837	0.91	0.106429816649543	0.91	0.155803491158275	0.0964763758873686	0.0685591865461554	0.0028	0.0044	0.02	0.1399	0.0064	0.1647	0.2004	0.0115	0.0014	0.0086	0.0051	0.0152	0.0016	0.0075	0.0157	0.1283	0.1599	0.0024	0.0012	0.0202	0.0228	0.0176	0.0112	0.0192	0.0053	0.0014
10	rs12359473	5907604	0.91	0.106429816649543	0.91	0.155803491158275	0.0966275591275397	0.0692580629845816	0.0028	0.0044	0.0199	0.1398	0.0064	0.1647	0.2005	0.0116	0.0014	0.0086	0.0051	0.0152	0.0016	0.0075	0.0157	0.1283	0.1598	0.0024	0.0012	0.0201	0.0228	0.0176	0.0113	0.0192	0.0053	0.0014
10	rs12777477	5912143	0.91	0.106429816649543	0.91	0.155803491158275	0.0991435722303076	0.0728679626828336	0.0028	0.0043	0.0198	0.1396	0.0064	0.1645	0.2009	0.0116	0.0013	0.0087	0.0051	0.0152	0.0016	0.0075	0.0157	0.1283	0.1594	0.0024	0.0011	0.0201	0.0229	0.0177	0.0114	0.0193	0.0053	0.0014
10	rs1512694	5916771	0.92	0.0900864543555373	0.91	0.155803491158275	0.0986830981547931	0.0821820760467997	0.0029	0.0043	0.0198	0.1393	0.0064	0.1644	0.2016	0.0117	0.0013	0.0088	0.0051	0.0152	0.0017	0.0075	0.0158	0.1283	0.1588	0.0024	0.0011	0.0199	0.023	0.0177	0.0116	0.0194	0.0053	0.0015
10	rs1323659	5916926	0.92	0.0900864543555373	0.91	0.155803491158275	0.0986830981547931	0.0821069616922733	0.0029	0.0043	0.0198	0.1393	0.0064	0.1644	0.2016	0.0117	0.0013	0.0088	0.0051	0.0152	0.0017	0.0075	0.0158	0.1283	0.1588	0.0024	0.0011	0.0199	0.023	0.0177	0.0116	0.0194	0.0053	0.0015
10	rs1052420	5920121	0.92	0.0900864543555373	0.91	0.155803491158275	0.0990923421511943	0.0825580642487778	0.0029	0.0043	0.0198	0.1394	0.0064	0.1644	0.2016	0.0117	0.0013	0.0088	0.0051	0.0152	0.0017	0.0074	0.0158	0.1282	0.1587	0.0024	0.0011	0.0199	0.023	0.0177	0.0117	0.0194	0.0053	0.0015
10	rs2296136	5929962	0.92	0.0900864543555373	0.91	0.155803491158275	0.0918388510499069	0.0770648527053076	0.0029	0.0044	0.0196	0.14	0.0064	0.1643	0.2021	0.0115	0.0013	0.0087	0.005	0.0151	0.0018	0.0074	0.016	0.1278	0.1585	0.0024	0.0011	0.0197	0.023	0.0178	0.0117	0.0195	0.0053	0.0014
10	rs2320	5930512	0.92	0.0900864543555373	0.92	0.135444945858012	0.0915949034356174	0.0771380565678029	0.0029	0.0044	0.0196	0.14	0.0064	0.1643	0.2021	0.0115	0.0013	0.0087	0.005	0.0151	0.0018	0.0074	0.016	0.1278	0.1585	0.0024	0.0011	0.0197	0.023	0.0178	0.0117	0.0195	0.0053	0.0014
10	rs117622776	5934843	0.92	0.0900864543555373	0.93	0.117127898734063	0.094549374953445	0.0707352835858344	0.0029	0.0043	0.0198	0.1401	0.0064	0.1635	0.2017	0.0116	0.0015	0.0088	0.005	0.0151	0.0018	0.0074	0.0161	0.1279	0.1583	0.0026	0.0011	0.0197	0.023	0.0178	0.0117	0.0195	0.0052	0.0014
10	rs75009644	5935476	0.91	0.106429816649543	0.94	0.100733208212114	0.0950974523610805	0.0711597208539479	0.003	0.0043	0.0199	0.14	0.0064	0.1634	0.2017	0.0116	0.0015	0.0088	0.005	0.0152	0.0018	0.0074	0.0161	0.1279	0.1583	0.0027	0.0011	0.0197	0.023	0.0178	0.0117	0.0196	0.0052	0.0014
10	rs56314564	5935712	0.91	0.106429816649543	0.92	0.135444945858012	0.0954222537450492	0.0713014336840054	0.003	0.0043	0.0199	0.14	0.0064	0.1634	0.2017	0.0116	0.0015	0.0088	0.005	0.0152	0.0018	0.0074	0.0161	0.1279	0.1583	0.0027	0.0011	0.0197	0.023	0.0178	0.0117	0.0196	0.0052	0.0014
10	rs74539372	5937523	0.91	0.106429816649543	0.91	0.155803491158275	0.0951723446972951	0.0715852094895178	0.003	0.0043	0.0199	0.14	0.0064	0.1634	0.2016	0.0116	0.0015	0.0088	0.005	0.0152	0.0018	0.0074	0.0161	0.1279	0.1583	0.0027	0.0011	0.0197	0.023	0.0178	0.0117	0.0196	0.0052	0.0015
10	rs76531268	5944433	0.92	0.0900864543555373	0.9	0.178319663885856	0.0951973170523809	0.0719405849697624	0.003	0.0043	0.0199	0.14	0.0064	0.1633	0.2017	0.0116	0.0016	0.0088	0.005	0.0152	0.0019	0.0074	0.0161	0.1279	0.1582	0.0027	0.0011	0.0197	0.023	0.0178	0.0118	0.0196	0.0052	0.0015
10	rs74646141	5944882	0.92	0.0900864543555373	0.87	0.259919603286658	0.0951473764638155	0.0720117473988008	0.003	0.0043	0.0199	0.14	0.0064	0.1633	0.2017	0.0116	0.0016	0.0088	0.005	0.0152	0.0019	0.0074	0.0161	0.1279	0.1582	0.0027	0.0011	0.0197	0.023	0.0178	0.0118	0.0196	0.0052	0.0015
10	rs61834460	5946326	0.92	0.0900864543555373	0.87	0.259919603286658	0.0954722850269852	0.0721541595125049	0.003	0.0043	0.0199	0.14	0.0064	0.1633	0.2017	0.0116	0.0016	0.0088	0.005	0.0152	0.0019	0.0074	0.0161	0.1279	0.1582	0.0027	0.0011	0.0197	0.0231	0.0178	0.0118	0.0196	0.0052	0.0015
10	rs7082434	5948638	0.92	0.0900864543555373	0.87	0.259919603286658	0.0956224778389534	0.0727249699591535	0.003	0.0043	0.0199	0.14	0.0064	0.1632	0.2017	0.0116	0.0016	0.0088	0.005	0.0152	0.0019	0.0074	0.0161	0.1279	0.1581	0.0027	0.0011	0.0198	0.0231	0.0179	0.0118	0.0196	0.0052	0.0015
10	rs2296137	5952633	0.92	0.0900864543555373	0.87	0.259919603286658	0.0958480454558772	0.0740160700702378	0.003	0.0043	0.0199	0.1399	0.0064	0.163	0.2017	0.0116	0.0016	0.0089	0.005	0.0152	0.0019	0.0074	0.0162	0.1279	0.158	0.0027	0.0011	0.0198	0.0231	0.0179	0.0118	0.0196	0.0052	0.0015
10	rs78214360	5956204	0.92	0.0900864543555373	0.86	0.29215087580064	0.0950724964915257	0.0756067560778512	0.003	0.0043	0.0199	0.1399	0.0065	0.163	0.2016	0.0116	0.0016	0.0088	0.005	0.0152	0.0019	0.0074	0.0162	0.128	0.1579	0.0027	0.0011	0.0198	0.0231	0.0179	0.0118	0.0197	0.0052	0.0015
10	rs11553630	5959602	0.92	0.0900864543555373	0.86	0.29215087580064	0.0934838859676665	0.0767723215417254	0.003	0.0043	0.02	0.1399	0.0065	0.1629	0.2016	0.0116	0.0016	0.0088	0.005	0.0153	0.0019	0.0074	0.0162	0.128	0.1578	0.0026	0.0011	0.0199	0.0231	0.0179	0.0118	0.0197	0.0052	0.0014
10	rs55803234	5960804	0.92	0.0900864543555373	0.86	0.29215087580064	0.0924505145644384	0.0782395183870295	0.003	0.0043	0.02	0.1399	0.0065	0.1629	0.2016	0.0117	0.0016	0.0088	0.005	0.0153	0.0019	0.0073	0.0162	0.128	0.1577	0.0026	0.0011	0.0199	0.0231	0.0179	0.0118	0.0197	0.0052	0.0014
10	rs41290321	5965695	0.92	0.0900864543555373	0.85	0.32706018639722	0.0927695933241728	0.0794214207750481	0.003	0.0043	0.02	0.1399	0.0065	0.1629	0.2016	0.0117	0.0016	0.0088	0.005	0.0153	0.0019	0.0073	0.0163	0.128	0.1577	0.0026	0.0011	0.0199	0.0232	0.018	0.0118	0.0197	0.0051	0.0014
10	rs113403802	5970905	0.92	0.0900864543555373	0.85	0.32706018639722	0.0937557288421208	0.0807596632599338	0.003	0.0043	0.02	0.14	0.0065	0.1628	0.2015	0.0117	0.0016	0.0088	0.005	0.0153	0.002	0.0073	0.0163	0.128	0.1576	0.0026	0.0011	0.0199	0.0232	0.018	0.0118	0.0197	0.0051	0.0014
10	rs10905492	5974134	0.92	0.0900864543555373	0.85	0.32706018639722	0.0938794582927685	0.0816568593424426	0.003	0.0043	0.02	0.14	0.0065	0.1628	0.2015	0.0117	0.0016	0.0088	0.005	0.0153	0.002	0.0073	0.0164	0.1281	0.1576	0.0026	0.0011	0.0199	0.0232	0.018	0.0118	0.0197	0.0051	0.0014
10	rs646406	5978411	0.92	0.0900864543555373	0.85	0.32706018639722	0.093311154073191	0.0830101650177702	0.003	0.0043	0.0199	0.14	0.0065	0.1628	0.2015	0.0117	0.0016	0.0088	0.0049	0.0153	0.002	0.0073	0.0165	0.1281	0.1576	0.0026	0.0011	0.0199	0.0232	0.018	0.0118	0.0197	0.0051	0.0014
10	rs2274032	5978686	0.92	0.0900864543555373	0.85	0.32706018639722	0.0932864945304459	0.0833876767461409	0.003	0.0043	0.0199	0.14	0.0065	0.1628	0.2015	0.0117	0.0016	0.0088	0.0049	0.0153	0.002	0.0073	0.0165	0.1281	0.1576	0.0026	0.0011	0.0199	0.0232	0.018	0.0118	0.0197	0.0051	0.0014
10	rs2274033	5979117	0.92	0.0900864543555373	0.84	0.364737902801441	0.0930893661385214	0.0830856120545748	0.003	0.0043	0.0199	0.14	0.0064	0.1628	0.2015	0.0117	0.0016	0.0088	0.0049	0.0153	0.002	0.0073	0.0165	0.1281	0.1576	0.0026	0.0011	0.0199	0.0232	0.018	0.0118	0.0197	0.0051	0.0014
10	rs2669130	5982577	0.95	0.0523777185899542	0.84	0.364737902801441	0.0416423483845249	0.264892375237076	0.0035	0.0043	0.0209	0.1378	0.0065	0.1627	0.2024	0.0125	0.0026	0.0096	0.0051	0.0148	0.003	0.0063	0.0175	0.1267	0.1512	0.0032	0.0021	0.0198	0.0243	0.0192	0.0111	0.0194	0.0045	0.0028
10	rs78928666	5983117	0.96	0.0430660126656495	0.84	0.364737902801441	0.0598004029376654	0.336439597271286	0.0037	0.0042	0.0213	0.1372	0.0065	0.1624	0.2022	0.0126	0.0028	0.01	0.0051	0.0151	0.0032	0.0062	0.0179	0.1257	0.1497	0.0033	0.0024	0.0199	0.0244	0.0194	0.0111	0.0197	0.0045	0.0032
10	rs10795688	5983762	0.96	0.0430660126656495	0.84	0.364737902801441	0.0590269621970891	0.422539043765051	0.0039	0.0041	0.0216	0.1369	0.0066	0.162	0.202	0.0127	0.003	0.0102	0.0051	0.0152	0.0035	0.0061	0.0177	0.1251	0.1489	0.0034	0.0026	0.0199	0.0245	0.0195	0.0111	0.0197	0.0045	0.0036
10	rs61834543	5985518	0.98	0.0284210112117031	0.84	0.364737902801441	0.0874156952008766	0.641714224778156	0.0044	0.004	0.0222	0.1363	0.0065	0.1592	0.2033	0.0126	0.0035	0.0106	0.0051	0.0152	0.0041	0.0058	0.0176	0.1248	0.1487	0.0035	0.0031	0.0196	0.0243	0.0198	0.0109	0.0199	0.0043	0.0042
10	rs41293959	5986714	0.97	0.0351293717890758	0.83	0.405269641990714	0.122721951275622	0.608569959893126	0.0047	0.004	0.0226	0.1358	0.0065	0.1571	0.2042	0.0128	0.0038	0.0109	0.0051	0.0151	0.0045	0.0056	0.0175	0.1245	0.1484	0.0036	0.0035	0.0194	0.0241	0.02	0.0108	0.0201	0.0043	0.0047
10	rs17146857	5988071	0.96	0.0430660126656495	0.83	0.405269641990714	0.183784476443665	0.711427609849081	0.005	0.0039	0.0231	0.1352	0.0065	0.1549	0.205	0.013	0.0041	0.0112	0.0051	0.015	0.005	0.0055	0.0175	0.1242	0.1482	0.0037	0.0038	0.0193	0.024	0.0202	0.0106	0.0203	0.0042	0.0052
10	rs41293997	5989818	0.96	0.0430660126656495	0.83	0.405269641990714	0.169525341088309	0.517006279048997	0.005	0.0039	0.0229	0.1351	0.0066	0.155	0.2059	0.013	0.0042	0.011	0.0056	0.0147	0.005	0.0055	0.0173	0.1241	0.1486	0.0037	0.0039	0.0192	0.0236	0.0201	0.0105	0.0201	0.0043	0.0052
10	rs11592245	5989954	0.96	0.0430660126656495	0.83	0.405269641990714	0.169312809911796	0.514105988206345	0.005	0.0039	0.0229	0.1351	0.0066	0.155	0.2059	0.013	0.0042	0.011	0.0056	0.0147	0.005	0.0055	0.0173	0.1241	0.1486	0.0037	0.0039	0.0192	0.0236	0.0201	0.0105	0.0201	0.0043	0.0052
10	rs41294015	5991569	0.96	0.0430660126656495	0.83	0.405269641990714	0.166318633646058	0.496517914005669	0.005	0.0039	0.0229	0.1352	0.0066	0.155	0.2059	0.013	0.0042	0.011	0.0056	0.0147	0.005	0.0055	0.0173	0.124	0.1486	0.0037	0.0039	0.0191	0.0236	0.0201	0.0105	0.0201	0.0043	0.0052
10	rs12242172	5991734	0.96	0.0430660126656495	0.83	0.405269641990714	0.166143476017426	0.499255768826546	0.005	0.0039	0.0229	0.1352	0.0066	0.155	0.2059	0.013	0.0042	0.011	0.0056	0.0147	0.005	0.0055	0.0173	0.124	0.1486	0.0037	0.0039	0.0191	0.0236	0.0201	0.0105	0.0201	0.0043	0.0052
10	rs2296135	5994694	0.96	0.0430660126656495	0.83	0.405269641990714	0.203951801049712	0.488463751739103	0.0051	0.0039	0.023	0.1352	0.0067	0.1549	0.206	0.013	0.0042	0.011	0.0057	0.0147	0.005	0.0055	0.0172	0.124	0.1487	0.0034	0.0039	0.0191	0.0235	0.0201	0.0105	0.0201	0.0043	0.0052
10	rs8177784	6001673	0.97	0.0351293717890758	0.83	0.405269641990714	0.248137084258483	0.555076423673834	0.0051	0.0039	0.0231	0.1346	0.0066	0.155	0.2065	0.0129	0.0042	0.011	0.0057	0.0145	0.005	0.0054	0.0172	0.1249	0.1485	0.0034	0.0039	0.0192	0.0239	0.0201	0.0106	0.0198	0.0038	0.0052
10	rs3136618	6001696	0.97	0.0351293717890758	0.84	0.364737902801441	0.247741649056487	0.554091948615859	0.0051	0.0039	0.0231	0.1346	0.0066	0.155	0.2065	0.0129	0.0042	0.011	0.0057	0.0145	0.005	0.0054	0.0172	0.1249	0.1485	0.0034	0.0039	0.0192	0.0239	0.0201	0.0106	0.0198	0.0038	0.0052
10	rs2228059	6002368	0.97	0.0351293717890758	0.85	0.32706018639722	0.223818766665271	0.507217165203945	0.0051	0.0039	0.023	0.1351	0.0066	0.1551	0.2066	0.0128	0.0042	0.0111	0.0057	0.0144	0.0049	0.0054	0.0173	0.1251	0.1485	0.0034	0.0038	0.0188	0.0237	0.02	0.0106	0.0197	0.0038	0.0052
10	rs41294153	6002697	0.97	0.0351293717890758	0.85	0.32706018639722	0.232802044925929	0.548474633143333	0.0051	0.0039	0.023	0.1351	0.0065	0.155	0.2067	0.0127	0.0041	0.0111	0.0056	0.0145	0.0049	0.0054	0.0173	0.1252	0.1487	0.0033	0.0038	0.0188	0.0238	0.02	0.0106	0.0197	0.0038	0.0052
10	rs8177782	6003772	0.97	0.0351293717890758	0.83	0.405269641990714	0.230516694975603	0.545531196764305	0.005	0.0039	0.023	0.1348	0.0065	0.1548	0.2069	0.0126	0.0041	0.0111	0.0055	0.0145	0.0049	0.0053	0.0172	0.1256	0.149	0.0033	0.0038	0.0188	0.0242	0.02	0.0106	0.0196	0.0038	0.0051
10	rs41294165	6004595	0.97	0.0351293717890758	0.83	0.405269641990714	0.233184152487582	0.546652044996959	0.0051	0.0039	0.0229	0.1348	0.0065	0.1547	0.2069	0.0125	0.0041	0.011	0.0055	0.0145	0.0049	0.0052	0.0172	0.1257	0.1491	0.0033	0.0038	0.0188	0.0243	0.0201	0.0106	0.0197	0.0038	0.0051
10	rs3136614	6005674	0.97	0.0351293717890758	0.83	0.405269641990714	0.23535598814743	0.562120814806674	0.005	0.0039	0.0229	0.1348	0.0064	0.1545	0.207	0.0124	0.0041	0.011	0.0055	0.0145	0.0048	0.0052	0.0173	0.1259	0.1492	0.0033	0.0038	0.0188	0.0244	0.0202	0.0106	0.0197	0.0038	0.0051
10	rs3181147	6008154	0.96	0.0430660126656495	0.83	0.405269641990714	0.242372059708267	0.472322804073539	0.005	0.0039	0.0228	0.1346	0.0064	0.1542	0.2073	0.0122	0.0041	0.011	0.0054	0.0146	0.0048	0.0051	0.0173	0.1262	0.1497	0.0032	0.0038	0.0188	0.0244	0.0203	0.0106	0.0197	0.0037	0.0051
10	rs2296139	6008172	0.96	0.0430660126656495	0.83	0.405269641990714	0.234119655288797	0.466929005878703	0.005	0.0039	0.0228	0.1346	0.0064	0.1539	0.2073	0.0122	0.0041	0.011	0.0054	0.0148	0.0048	0.0053	0.0173	0.1263	0.1496	0.0032	0.0038	0.0188	0.0244	0.0203	0.0106	0.0197	0.0037	0.0051
10	rs8177777	6010864	0.96	0.0430660126656495	0.83	0.405269641990714	0.239689964652017	0.481121920740062	0.005	0.0039	0.0228	0.1338	0.0064	0.155	0.2076	0.0118	0.0041	0.0109	0.0054	0.0147	0.0047	0.0053	0.017	0.1269	0.1501	0.0032	0.0038	0.0182	0.0236	0.0206	0.0107	0.0197	0.0038	0.0051
10	rs8177667	6011623	0.96	0.0430660126656495	0.83	0.405269641990714	0.239948803240327	0.482615152451519	0.005	0.0039	0.0228	0.1338	0.0064	0.1551	0.2076	0.0118	0.0041	0.0109	0.0054	0.0147	0.0047	0.0053	0.017	0.127	0.1501	0.0032	0.0038	0.0182	0.0236	0.0206	0.0107	0.0197	0.0038	0.0051
10	rs6602354	6012301	0.96	0.0430660126656495	0.83	0.405269641990714	0.2399919579873	0.480036685288879	0.005	0.0039	0.0228	0.1337	0.0064	0.1551	0.2076	0.0118	0.0041	0.0109	0.0054	0.0147	0.0047	0.0053	0.017	0.127	0.1502	0.0032	0.0038	0.0182	0.0236	0.0206	0.0107	0.0197	0.0038	0.0051
10	rs8177656	6014984	0.96	0.0430660126656495	0.83	0.405269641990714	0.242025058671032	0.472322804073539	0.0051	0.0039	0.0229	0.1335	0.0063	0.1554	0.2077	0.0116	0.0041	0.0109	0.0054	0.0147	0.0047	0.0053	0.0169	0.1271	0.1503	0.0032	0.0038	0.018	0.0233	0.0207	0.0107	0.0197	0.0038	0.0051
10	rs8177655	6015119	0.96	0.0430660126656495	0.83	0.405269641990714	0.241548379322316	0.466390515467844	0.0051	0.0039	0.0229	0.1335	0.0063	0.1554	0.2077	0.0116	0.0041	0.0109	0.0054	0.0147	0.0047	0.0053	0.0169	0.1272	0.1503	0.0032	0.0038	0.018	0.0233	0.0207	0.0107	0.0197	0.0038	0.0051
10	rs36055263	6018970	0.96	0.0430660126656495	0.83	0.405269641990714	0.249237330407798	0.503369734103132	0.005	0.0039	0.0228	0.1336	0.0063	0.1555	0.2078	0.0116	0.0041	0.0109	0.0054	0.0147	0.0047	0.0052	0.0169	0.1272	0.1504	0.0032	0.0038	0.018	0.0233	0.0207	0.0106	0.0197	0.0038	0.005
10	rs41294573	6025235	0.96	0.0430660126656495	0.83	0.405269641990714	0.261787453548312	0.517006279048997	0.005	0.0039	0.0228	0.1339	0.0063	0.1555	0.208	0.0115	0.004	0.0109	0.0053	0.0146	0.0047	0.0052	0.0168	0.1273	0.1507	0.0031	0.0038	0.0179	0.0233	0.0207	0.0106	0.0196	0.0037	0.005
10	rs8177590	6027302	0.96	0.0430660126656495	0.83	0.405269641990714	0.266106407183178	0.521018183963016	0.005	0.0039	0.0228	0.134	0.0063	0.1554	0.2081	0.0115	0.004	0.0108	0.0053	0.0146	0.0046	0.0052	0.0168	0.1273	0.1508	0.0031	0.0037	0.0179	0.0233	0.0207	0.0106	0.0196	0.0036	0.005
10	rs8177754	6029117	0.96	0.0430660126656495	0.83	0.405269641990714	0.171338126722616	0.391522045866783	0.0046	0.0039	0.0222	0.137	0.0064	0.1544	0.2099	0.011	0.0036	0.0105	0.005	0.0141	0.0043	0.005	0.016	0.1276	0.1533	0.0029	0.0034	0.0171	0.0235	0.0205	0.0114	0.0188	0.0036	0.0043
10	rs6602360	6029726	0.96	0.0430660126656495	0.83	0.405269641990714	0.15667574814294	0.293977715466915	0.0044	0.0039	0.0218	0.139	0.0064	0.1538	0.2112	0.0106	0.0033	0.0102	0.0048	0.0138	0.0041	0.0047	0.0155	0.1278	0.1549	0.0028	0.0031	0.0165	0.0236	0.0204	0.0119	0.0183	0.0036	0.0038
10	rs41294595	6030076	0.95	0.0523777185899542	0.83	0.405269641990714	0.146816236965251	0.285154906800068	0.0042	0.0039	0.0219	0.1402	0.0065	0.1554	0.2119	0.0103	0.0031	0.0099	0.0047	0.0134	0.0039	0.0045	0.0151	0.128	0.1558	0.0026	0.0029	0.016	0.0234	0.0201	0.0121	0.0176	0.0036	0.0035
10	rs10795726	6030749	0.94	0.0632155594214646	0.83	0.405269641990714	0.164015232706225	0.148078359229789	0.0038	0.0039	0.0222	0.1422	0.0066	0.1585	0.2133	0.0098	0.0028	0.0093	0.0043	0.0125	0.0036	0.0041	0.0143	0.1284	0.1574	0.0022	0.0025	0.0149	0.023	0.0196	0.0124	0.0165	0.0036	0.0029
10	rs41294605	6032917	0.94	0.0632155594214646	0.83	0.405269641990714	0.157319405169206	0.140248667790305	0.0037	0.0039	0.022	0.1431	0.0066	0.1596	0.2142	0.0096	0.0026	0.0091	0.0042	0.0122	0.0034	0.0041	0.0142	0.1278	0.1581	0.0022	0.0024	0.0146	0.0231	0.0194	0.0124	0.016	0.0035	0.0027
10	rs11256258	6033415	0.94	0.0632155594214646	0.83	0.405269641990714	0.154888497186993	0.119796683799301	0.0037	0.0039	0.022	0.1433	0.0066	0.1598	0.2144	0.0095	0.0026	0.0091	0.0041	0.0121	0.0033	0.0041	0.0142	0.1277	0.1583	0.0022	0.0024	0.0145	0.0231	0.0194	0.0125	0.016	0.0035	0.0027
10	rs71479745	6033846	0.94	0.0632155594214646	0.83	0.405269641990714	0.167547755814293	0.118060459818435	0.0037	0.0039	0.022	0.1432	0.0066	0.1598	0.2147	0.0096	0.0025	0.0091	0.0041	0.0121	0.0033	0.0041	0.0141	0.1277	0.1582	0.0021	0.0024	0.0145	0.0231	0.0194	0.0125	0.0159	0.0035	0.0027
10	rs41294623	6036457	0.94	0.0632155594214646	0.83	0.405269641990714	0.198360992299417	0.131852727870306	0.0036	0.0039	0.022	0.1434	0.0065	0.16	0.2148	0.0096	0.0024	0.009	0.0041	0.0119	0.0034	0.0041	0.0141	0.1278	0.1583	0.002	0.0023	0.0144	0.023	0.0193	0.0127	0.0158	0.0035	0.0026
10	rs7911500	6037726	0.94	0.0632155594214646	0.83	0.405269641990714	0.196967412703836	0.11927481260078	0.0035	0.0039	0.022	0.1437	0.0065	0.1602	0.2152	0.0096	0.0024	0.009	0.0041	0.0119	0.0034	0.0041	0.0141	0.1279	0.1584	0.002	0.0023	0.0141	0.0229	0.0193	0.0127	0.0157	0.0035	0.0026
10	rs4749885	6037939	0.94	0.0632155594214646	0.83	0.405269641990714	0.197006047752622	0.117714364705915	0.0035	0.0039	0.022	0.1437	0.0065	0.1602	0.2152	0.0096	0.0024	0.009	0.0041	0.0119	0.0034	0.0041	0.0141	0.1279	0.1584	0.002	0.0023	0.0141	0.0229	0.0193	0.0127	0.0157	0.0035	0.0026
10	rs62626308	6040028	0.94	0.0632155594214646	0.83	0.405269641990714	0.202496771823987	0.103202680493299	0.0035	0.0039	0.022	0.1439	0.0065	0.1604	0.2155	0.0095	0.0023	0.009	0.0041	0.0118	0.0033	0.0041	0.0141	0.128	0.1584	0.0019	0.0023	0.0141	0.0227	0.0192	0.0127	0.0156	0.0035	0.0025
10	rs17322780	6042472	0.94	0.0632155594214646	0.83	0.405269641990714	0.204977784870114	0.101073454066967	0.0034	0.0039	0.0221	0.1441	0.0065	0.1605	0.2159	0.0094	0.0023	0.0089	0.0041	0.0117	0.0032	0.0041	0.0141	0.1281	0.1585	0.0019	0.0022	0.014	0.0226	0.0192	0.0127	0.0155	0.0035	0.0025
10	rs11817809	6042788	0.94	0.0632155594214646	0.84	0.364737902801441	0.205491869529021	0.10131825227347	0.0034	0.0039	0.0221	0.1441	0.0065	0.1605	0.216	0.0094	0.0023	0.0089	0.0041	0.0117	0.0032	0.0041	0.0141	0.1281	0.1585	0.0019	0.0022	0.014	0.0226	0.0191	0.0127	0.0155	0.0035	0.0025
10	rs62626310	6044517	0.94	0.0632155594214646	0.82	0.448736318624531	0.205808591384981	0.0943930257383542	0.0034	0.0039	0.0221	0.1442	0.0064	0.1606	0.2161	0.0094	0.0022	0.0089	0.0041	0.0117	0.0032	0.0041	0.0141	0.1281	0.1585	0.0019	0.0022	0.014	0.0226	0.0191	0.0127	0.0154	0.0034	0.0025
10	rs41294677	6050892	0.94	0.0632155594214646	0.81	0.49521423796015	0.204622306848237	0.0971882224860219	0.0033	0.0039	0.0221	0.1445	0.0064	0.1608	0.2166	0.0093	0.0021	0.0089	0.0041	0.0116	0.0031	0.0041	0.0141	0.1282	0.1587	0.0018	0.0021	0.014	0.0226	0.019	0.0127	0.0153	0.0034	0.0024
10	rs10508300	6055124	0.94	0.0632155594214646	0.81	0.49521423796015	0.205689788362675	0.077211288840029	0.0032	0.0039	0.0222	0.1449	0.0063	0.1609	0.217	0.0092	0.002	0.0088	0.0041	0.0116	0.0031	0.0041	0.014	0.1283	0.1588	0.0018	0.0021	0.014	0.0225	0.0189	0.0127	0.0151	0.0034	0.0023
10	rs41294685	6062844	0.93	0.0757334056000413	0.81	0.49521423796015	0.240294161067801	0.0706646464046577	0.0029	0.004	0.0221	0.1454	0.0061	0.1615	0.2189	0.0088	0.0016	0.0086	0.0041	0.0111	0.0027	0.0042	0.0135	0.1287	0.1598	0.0016	0.0018	0.0139	0.023	0.0185	0.0128	0.0145	0.0033	0.002
10	rs942200	6063674	0.93	0.0757334056000413	0.81	0.49521423796015	0.235825884878435	0.0656563058331336	0.0029	0.004	0.0221	0.1454	0.0061	0.1615	0.219	0.0088	0.0016	0.0086	0.0041	0.0111	0.0027	0.0042	0.0135	0.1287	0.1598	0.0016	0.0018	0.0138	0.023	0.0185	0.0127	0.0145	0.0033	0.002
10	rs12722581	6064616	0.93	0.0757334056000413	0.81	0.49521423796015	0.233269112446637	0.0624705832802539	0.0028	0.004	0.0221	0.1454	0.0061	0.1616	0.2191	0.0087	0.0016	0.0086	0.0041	0.011	0.0027	0.0042	0.0135	0.1287	0.1598	0.0016	0.0018	0.0137	0.023	0.0185	0.0127	0.0145	0.0033	0.002
10	rs12722576	6066417	0.93	0.0757334056000413	0.81	0.49521423796015	0.22594179562647	0.05739727393325	0.0028	0.004	0.0221	0.1453	0.0061	0.1618	0.2193	0.0087	0.0016	0.0087	0.0042	0.011	0.0026	0.0042	0.0135	0.1289	0.1599	0.0016	0.0018	0.0136	0.023	0.0185	0.0126	0.0144	0.0033	0.0019
10	rs12722557	6070408	0.93	0.0757334056000413	0.81	0.49521423796015	0.204503891766944	0.053258562144801	0.0027	0.004	0.0221	0.1452	0.0061	0.1625	0.2194	0.0086	0.0015	0.0086	0.0042	0.0109	0.0025	0.0043	0.0133	0.1295	0.1602	0.0016	0.0017	0.0134	0.0231	0.0184	0.0125	0.0142	0.0033	0.0018
10	rs12257077	6071545	0.93	0.0757334056000413	0.81	0.49521423796015	0.205412732167308	0.0525091471335297	0.0027	0.004	0.0221	0.1452	0.0061	0.1627	0.2195	0.0086	0.0015	0.0086	0.0042	0.0108	0.0025	0.0043	0.0132	0.1297	0.1602	0.0016	0.0017	0.0133	0.0231	0.0184	0.0124	0.0141	0.0033	0.0018
10	rs4749921	6071654	0.93	0.0757334056000413	0.8	0.544775224122235	0.207993520767264	0.053258562144801	0.0027	0.004	0.0221	0.1452	0.0061	0.1628	0.2195	0.0086	0.0015	0.0086	0.0042	0.0108	0.0025	0.0043	0.0132	0.1297	0.1602	0.0016	0.0017	0.0133	0.0231	0.0184	0.0124	0.0141	0.0033	0.0018
10	rs41294703	6072480	0.93	0.0757334056000413	0.79	0.597486775499064	0.206760411983272	0.053258562144801	0.0027	0.004	0.0221	0.1452	0.0061	0.1628	0.2195	0.0086	0.0015	0.0085	0.0043	0.0108	0.0025	0.0043	0.0131	0.1297	0.1603	0.0015	0.0017	0.0133	0.0231	0.0183	0.0124	0.0141	0.0033	0.0018
10	rs12722525	6077820	0.93	0.0757334056000413	0.79	0.597486775499064	0.217925577205196	0.0625376679516786	0.0026	0.004	0.0221	0.1455	0.006	0.1631	0.2201	0.0085	0.0013	0.0084	0.0043	0.0108	0.0024	0.0043	0.0129	0.1296	0.1608	0.0015	0.0016	0.013	0.0232	0.0182	0.0124	0.014	0.0033	0.0017
10	rs57582212	6079035	0.93	0.0757334056000413	0.79	0.597486775499064	0.221748215305148	0.0612017715002894	0.0026	0.0041	0.0221	0.1455	0.006	0.1632	0.2203	0.0085	0.0013	0.0084	0.0043	0.0108	0.0024	0.0043	0.0128	0.1295	0.161	0.0014	0.0016	0.013	0.0232	0.0182	0.0124	0.014	0.0033	0.0017
10	rs12722518	6080637	0.93	0.0757334056000413	0.79	0.597486775499064	0.232759609970873	0.0626719286042323	0.0026	0.0041	0.0221	0.1455	0.0059	0.1632	0.2204	0.0084	0.0013	0.0084	0.0044	0.0108	0.0024	0.0043	0.0128	0.1294	0.1612	0.0015	0.0017	0.0128	0.0232	0.0182	0.0124	0.014	0.0033	0.0017
10	rs4749924	6082396	0.93	0.0757334056000413	0.79	0.597486775499064	0.241158754030628	0.0730826690391564	0.0026	0.0041	0.0221	0.1455	0.0059	0.1632	0.2206	0.0084	0.0013	0.0083	0.0044	0.0108	0.0024	0.0043	0.0127	0.1291	0.1613	0.0014	0.0017	0.0127	0.0232	0.0181	0.0124	0.0142	0.0033	0.0016
10	rs10905656	6086093	0.93	0.0757334056000413	0.79	0.597486775499064	0.261787453548312	0.0766992598697295	0.0027	0.0042	0.0224	0.1456	0.0059	0.1631	0.2209	0.0083	0.0012	0.0083	0.0046	0.011	0.0023	0.0044	0.0126	0.1287	0.1614	0.0014	0.0014	0.0126	0.0233	0.0181	0.0124	0.0142	0.0034	0.0016
10	rs61839660	6094697	0.93	0.0757334056000413	0.79	0.597486775499064	0.194005470533735	0.0710181248424649	0.0024	0.0041	0.0225	0.1466	0.0058	0.1631	0.2216	0.0082	0.0011	0.008	0.0048	0.0107	0.0018	0.0044	0.012	0.1286	0.1627	0.0011	0.0013	0.0121	0.024	0.0181	0.0121	0.0141	0.0035	0.0011
10	rs12722498	6095836	0.93	0.0757334056000413	0.79	0.597486775499064	0.199877012251919	0.0903779228433499	0.0024	0.004	0.0225	0.1467	0.0058	0.1631	0.2216	0.0082	0.0011	0.008	0.0048	0.0107	0.0017	0.0044	0.012	0.1286	0.1629	0.0011	0.0013	0.0121	0.0241	0.0182	0.0121	0.0141	0.0035	0.0011
10	rs10795763	6096199	0.93	0.0757334056000413	0.8	0.544775224122235	0.20875134385273	0.113676676337854	0.0024	0.004	0.0225	0.1467	0.0058	0.1631	0.2216	0.0082	0.0011	0.008	0.0048	0.0107	0.0017	0.0044	0.0119	0.1286	0.1629	0.0011	0.0013	0.0121	0.0241	0.0182	0.0121	0.0141	0.0036	0.001
10	rs12722495	6097283	0.93	0.0757334056000413	0.79	0.597486775499064	0.206879564101363	0.12347371658038	0.0024	0.004	0.0226	0.1467	0.0058	0.1631	0.2219	0.0082	0.001	0.0081	0.0048	0.0107	0.0017	0.0044	0.0119	0.1285	0.163	0.001	0.0012	0.0121	0.0241	0.0182	0.0121	0.0141	0.0035	0.001
10	rs706778	6098949	0.93	0.0757334056000413	0.79	0.597486775499064	0.22063458577601	0.154719472733472	0.0023	0.004	0.0228	0.1467	0.0057	0.1631	0.2224	0.0082	9e-04	0.0081	0.0047	0.0107	0.0016	0.0044	0.0117	0.1285	0.1631	9e-04	0.0011	0.0121	0.0242	0.0182	0.012	0.0141	0.0035	9e-04
10	rs2104286	6099045	0.93	0.0757334056000413	0.78	0.653412240020304	0.223528242689226	0.149020677207824	0.0023	0.004	0.0228	0.1467	0.0057	0.1631	0.2224	0.0083	9e-04	0.0081	0.0047	0.0107	0.0016	0.0044	0.0118	0.1285	0.1631	9e-04	0.0011	0.0121	0.0239	0.0182	0.0121	0.0141	0.0035	9e-04
10	rs3118470	6101713	0.93	0.0757334056000413	0.78	0.653412240020304	0.224733212664971	0.148360828589878	0.0023	0.004	0.0228	0.1466	0.0056	0.1631	0.2228	0.0083	9e-04	0.0082	0.0047	0.0108	0.0016	0.0045	0.0118	0.1284	0.1634	9e-04	0.0011	0.0121	0.024	0.0183	0.012	0.0136	0.0036	9e-04
10	rs12722490	6101791	0.93	0.0757334056000413	0.78	0.653412240020304	0.22051104263291	0.148266650591268	0.0023	0.004	0.0228	0.1466	0.0056	0.1631	0.2228	0.0083	9e-04	0.0082	0.0047	0.0108	0.0016	0.0045	0.0118	0.1284	0.1634	9e-04	0.0011	0.0121	0.024	0.0183	0.012	0.0136	0.0036	9e-04
10	rs12722489	6102012	0.93	0.0757334056000413	0.78	0.653412240020304	0.218007393103417	0.143213210765315	0.0023	0.004	0.0228	0.1466	0.0056	0.1631	0.2228	0.0083	9e-04	0.0082	0.0047	0.0107	0.0016	0.0045	0.0118	0.1284	0.1634	9e-04	0.0011	0.0121	0.024	0.0183	0.012	0.0136	0.0036	9e-04
10	rs7090512	6110829	0.93	0.0757334056000413	0.78	0.653412240020304	0.167688563317777	0.163214604267498	0.0022	0.0039	0.0226	0.148	0.0055	0.1641	0.224	0.0081	9e-04	0.008	0.0048	0.0099	0.0016	0.0045	0.0112	0.128	0.1634	8e-04	0.001	0.0119	0.0238	0.0178	0.0118	0.0134	0.0036	8e-04
10	rs7090530	6110875	0.93	0.0757334056000413	0.78	0.653412240020304	0.167477377940578	0.16311716825127	0.0022	0.0039	0.0226	0.148	0.0055	0.1641	0.224	0.0081	9e-04	0.008	0.0048	0.0099	0.0016	0.0045	0.0112	0.128	0.1634	8e-04	0.001	0.0119	0.0238	0.0178	0.0118	0.0134	0.0036	8e-04
10	rs62626326	6121286	0.93	0.0757334056000413	0.78	0.653412240020304	0.119446226119604	0.100421787636218	0.0022	0.0039	0.0225	0.1481	0.0052	0.1644	0.2241	0.0083	9e-04	0.0079	0.005	0.01	0.0015	0.0047	0.0111	0.1279	0.1633	9e-04	0.001	0.0116	0.0239	0.0177	0.0115	0.0133	0.0038	9e-04
10	rs12251307	6123495	0.92	0.0900864543555373	0.77	0.712611004068267	0.113362721357569	0.108852299542982	0.0022	0.0039	0.0225	0.1481	0.0052	0.1645	0.2241	0.0083	9e-04	0.0078	0.0051	0.01	0.0015	0.0047	0.0111	0.1279	0.1632	9e-04	0.001	0.0116	0.0239	0.0177	0.0115	0.0133	0.0038	9e-04
10	rs7100400	6124080	0.93	0.0757334056000413	0.77	0.712611004068267	0.0949477789559068	0.0916301132588253	0.0023	0.0039	0.0226	0.1484	0.005	0.1644	0.2243	0.0083	0.001	0.0076	0.0053	0.0099	0.0015	0.0048	0.011	0.1277	0.1634	9e-04	0.001	0.0114	0.024	0.0176	0.0113	0.0132	0.004	0.001
10	rs41295125	6133765	0.92	0.0900864543555373	0.76	0.775138689739853	0.143710368303555	0.17018459656638	0.0026	0.0043	0.0223	0.1495	0.0056	0.1625	0.2226	0.0092	0.0016	0.0065	0.006	0.0099	0.0014	0.006	0.0106	0.1267	0.162	0.0012	0.0011	0.0106	0.0266	0.0158	0.0116	0.0115	0.0059	0.0023
10	rs41295127	6134617	0.92	0.0900864543555373	0.76	0.775138689739853	0.146133448619821	0.179466921138837	0.0026	0.0043	0.0223	0.1495	0.0056	0.1625	0.2226	0.0092	0.0016	0.0065	0.006	0.0099	0.0014	0.006	0.0106	0.1267	0.162	0.0012	0.0011	0.0106	0.0267	0.0158	0.0116	0.0115	0.0059	0.0023
10	rs10905750	6136490	0.92	0.0900864543555373	0.76	0.775138689739853	0.152246917361418	0.216838146748	0.0026	0.0043	0.0223	0.1495	0.0056	0.1625	0.2226	0.0092	0.0016	0.0065	0.006	0.0099	0.0014	0.0061	0.0106	0.1266	0.162	0.0012	0.0011	0.0106	0.0267	0.0158	0.0116	0.0115	0.0059	0.0024
10	rs10905773	6142476	0.92	0.0900864543555373	0.76	0.775138689739853	0.166458837370845	0.270404093280546	0.0027	0.0042	0.0223	0.1496	0.0056	0.1625	0.2228	0.0092	0.0017	0.0065	0.006	0.0099	0.0014	0.0061	0.0101	0.1266	0.1621	0.0012	0.0011	0.0106	0.0267	0.0158	0.0116	0.0115	0.0059	0.0024
10	rs12778662	6149037	0.92	0.0900864543555373	0.76	0.775138689739853	0.162317278413023	0.244432118962801	0.0027	0.0041	0.0223	0.1497	0.0056	0.1623	0.2228	0.0092	0.0017	0.0064	0.006	0.0099	0.0014	0.0061	0.01	0.1267	0.1622	0.0012	0.0011	0.0106	0.0269	0.0157	0.0117	0.0114	0.0059	0.0024
10	rs41295363	6154425	0.92	0.0900864543555373	0.76	0.775138689739853	0.170021851123595	0.305149596986818	0.0027	0.004	0.0222	0.15	0.0056	0.1618	0.2227	0.0093	0.0018	0.0064	0.006	0.01	0.0014	0.0062	0.0099	0.1267	0.1623	0.0012	0.0011	0.0106	0.027	0.0156	0.0118	0.0113	0.006	0.0025
10	rs73605996	6155357	0.92	0.0900864543555373	0.76	0.775138689739853	0.173233893235638	0.334227645271916	0.0027	0.004	0.0222	0.15	0.0056	0.1617	0.2227	0.0093	0.0018	0.0064	0.006	0.01	0.0014	0.0062	0.0099	0.1267	0.1623	0.0012	0.0011	0.0106	0.0271	0.0156	0.0118	0.0113	0.006	0.0025
10	rs41260244	6156736	0.92	0.0900864543555373	0.76	0.775138689739853	0.17582869338628	0.31874315921305	0.0027	0.004	0.0222	0.1501	0.0056	0.1617	0.2228	0.0094	0.0019	0.0064	0.0061	0.0099	0.0015	0.0062	0.0098	0.1267	0.1623	0.0012	0.0011	0.0106	0.0271	0.0156	0.0118	0.0112	0.006	0.0025
10	rs74391212	6162740	0.92	0.0900864543555373	0.76	0.775138689739853	0.195310187028732	0.390880132815514	0.0027	0.004	0.0222	0.1502	0.0056	0.1614	0.2229	0.0096	0.0019	0.0064	0.006	0.0099	0.0015	0.0062	0.0096	0.1265	0.1623	0.0012	0.0011	0.0106	0.0272	0.0156	0.0118	0.011	0.0061	0.0025
10	rs79826068	6164237	0.92	0.0900864543555373	0.76	0.775138689739853	0.195848873025886	0.34594937803244	0.0027	0.004	0.0221	0.1502	0.0056	0.1613	0.223	0.0096	0.002	0.0065	0.006	0.0099	0.0015	0.0062	0.0096	0.1265	0.1622	0.0012	0.0011	0.0106	0.0272	0.0157	0.0118	0.011	0.0061	0.0025
10	rs1541020	6165030	0.92	0.0900864543555373	0.76	0.775138689739853	0.199565498950176	0.344338462261665	0.0027	0.004	0.0221	0.1503	0.0056	0.1612	0.2231	0.0096	0.002	0.0065	0.006	0.0099	0.0015	0.0062	0.0096	0.1266	0.1622	0.0012	0.0011	0.0106	0.0272	0.0157	0.0118	0.0109	0.0061	0.0025
10	rs11593569	6170363	0.92	0.0900864543555373	0.75	0.841047356078831	0.178628446820583	0.263977194986213	0.0028	0.004	0.0217	0.151	0.0055	0.1605	0.2236	0.0099	0.0023	0.0066	0.006	0.0098	0.0015	0.0062	0.0094	0.127	0.1612	0.0013	0.0012	0.0106	0.027	0.0154	0.0117	0.0107	0.0063	0.0026
10	rs61839701	6170852	0.92	0.0900864543555373	0.75	0.841047356078831	0.181859502965903	0.273751096270403	0.0028	0.004	0.0217	0.1511	0.0055	0.1605	0.2236	0.01	0.0023	0.0066	0.006	0.0098	0.0015	0.0062	0.0094	0.127	0.1611	0.0013	0.0012	0.0106	0.027	0.0154	0.0117	0.0107	0.0063	0.0026
10	rs72777822	6171868	0.92	0.0900864543555373	0.75	0.841047356078831	0.192057749076563	0.298835134575165	0.0028	0.004	0.0216	0.1513	0.0055	0.1601	0.2237	0.01	0.0024	0.0066	0.006	0.0098	0.0015	0.0062	0.0094	0.1271	0.1611	0.0013	0.0012	0.0106	0.027	0.0154	0.0117	0.0107	0.0063	0.0026
10	rs4310524	6171924	0.92	0.0900864543555373	0.75	0.841047356078831	0.194849129278401	0.310661985459398	0.0028	0.004	0.0216	0.1513	0.0055	0.1601	0.2237	0.01	0.0024	0.0066	0.006	0.0098	0.0015	0.0062	0.0094	0.1271	0.161	0.0013	0.0012	0.0106	0.027	0.0154	0.0117	0.0107	0.0063	0.0026
10	rs4750012	6177794	0.91	0.106429816649543	0.75	0.841047356078831	0.239733093714884	0.306704457765356	0.0028	0.0043	0.0213	0.1512	0.0055	0.1594	0.2225	0.0105	0.0025	0.0067	0.0061	0.01	0.0014	0.0063	0.0096	0.1274	0.1603	0.0013	0.0013	0.0108	0.028	0.0152	0.0118	0.0106	0.0065	0.0027
10	rs75086293	6178071	0.91	0.106429816649543	0.75	0.841047356078831	0.241072217702353	0.310301585774681	0.0028	0.0043	0.0213	0.1512	0.0055	0.1594	0.2225	0.0105	0.0025	0.0067	0.0061	0.01	0.0014	0.0063	0.0096	0.1274	0.1603	0.0013	0.0013	0.0108	0.028	0.0152	0.0118	0.0106	0.0065	0.0027
10	rs11598494	6178941	0.91	0.106429816649543	0.75	0.841047356078831	0.246294680382162	0.332877989554627	0.0028	0.0043	0.0211	0.1512	0.0055	0.1592	0.2222	0.0109	0.0025	0.0067	0.0061	0.01	0.0014	0.0063	0.0096	0.1274	0.1598	0.0013	0.0013	0.0109	0.0284	0.0152	0.0119	0.0106	0.0065	0.0027
10	rs117171201	6179121	0.91	0.106429816649543	0.75	0.841047356078831	0.248752893292725	0.336439597271286	0.0028	0.0043	0.0211	0.1512	0.0055	0.1592	0.2223	0.0109	0.0025	0.0067	0.0061	0.01	0.0014	0.0063	0.0096	0.1274	0.1597	0.0013	0.0013	0.0109	0.0284	0.0152	0.0119	0.0106	0.0065	0.0027
10	Affx-3461227	6179313	0.91	0.106429816649543	0.75	0.841047356078831	0.251091750829314	0.343471944883084	0.0028	0.0043	0.0211	0.1511	0.0055	0.1592	0.2224	0.0109	0.0025	0.0067	0.0061	0.01	0.0014	0.0063	0.0096	0.1274	0.1597	0.0013	0.0013	0.0109	0.0284	0.0152	0.0119	0.0106	0.0065	0.0027
10	rs11256954	6180989	0.91	0.106429816649543	0.75	0.841047356078831	0.24081271142214	0.321288667102202	0.0028	0.0043	0.0211	0.1514	0.0055	0.1591	0.2223	0.0109	0.0025	0.0067	0.0061	0.01	0.0014	0.0062	0.0096	0.1274	0.1597	0.0013	0.0014	0.0109	0.0284	0.0152	0.0118	0.0106	0.0065	0.0027
10	rs12779809	6182159	0.91	0.106429816649543	0.75	0.841047356078831	0.232547499520906	0.313790652930855	0.0028	0.0043	0.0211	0.1514	0.0055	0.1591	0.2223	0.0109	0.0025	0.0067	0.0061	0.01	0.0015	0.0062	0.0096	0.1274	0.1597	0.0013	0.0014	0.0109	0.0284	0.0152	0.0118	0.0106	0.0065	0.0027
10	rs10905892	6183022	0.91	0.106429816649543	0.74	0.910385700718773	0.223984874898114	0.320318245663164	0.0028	0.0043	0.0211	0.1514	0.0055	0.159	0.222	0.011	0.0025	0.0067	0.0061	0.01	0.0015	0.0062	0.0096	0.1274	0.1597	0.0013	0.0014	0.0109	0.0285	0.0152	0.0119	0.0106	0.0065	0.0028
10	rs71479760	6183872	0.91	0.106429816649543	0.74	0.910385700718773	0.215275929250118	0.278737208904261	0.0028	0.0043	0.0211	0.1512	0.0056	0.1588	0.2214	0.0112	0.0026	0.0068	0.0061	0.0102	0.0015	0.0062	0.0095	0.1276	0.1597	0.0013	0.0014	0.0109	0.0285	0.0152	0.0119	0.0106	0.0066	0.0027
10	rs11818885	6184232	0.91	0.106429816649543	0.75	0.841047356078831	0.203243211732349	0.295515270054933	0.0028	0.0043	0.0212	0.1509	0.0056	0.1585	0.2207	0.0113	0.0027	0.0069	0.0062	0.0104	0.0016	0.0063	0.0096	0.1277	0.1596	0.0013	0.0014	0.0109	0.0285	0.0153	0.0119	0.0107	0.0067	0.0027
10	rs943122	6184909	0.91	0.106429816649543	0.75	0.841047356078831	0.192438770565446	0.261807608332423	0.0029	0.0044	0.0212	0.1504	0.0057	0.1579	0.2193	0.0117	0.0028	0.007	0.0062	0.0107	0.0018	0.0064	0.0097	0.1277	0.1594	0.0014	0.0015	0.011	0.0284	0.0155	0.012	0.011	0.007	0.0027
10	rs11593474	6185016	0.91	0.106429816649543	0.75	0.841047356078831	0.187068715294601	0.202297304811855	0.0029	0.0044	0.0212	0.1503	0.0057	0.1579	0.219	0.0118	0.0028	0.0071	0.0063	0.0107	0.0018	0.0064	0.0097	0.1277	0.1594	0.0014	0.0015	0.0111	0.0284	0.0155	0.012	0.011	0.007	0.0027
10	rs10905897	6185667	0.91	0.106429816649543	0.75	0.841047356078831	0.220840577006836	0.174156024337208	0.003	0.0044	0.0213	0.1498	0.0059	0.1577	0.2173	0.0119	0.0032	0.0073	0.0064	0.0109	0.002	0.0066	0.0098	0.1276	0.1592	0.0015	0.0015	0.011	0.0284	0.0154	0.0122	0.0111	0.0072	0.0028
10	rs4750017	6188008	0.91	0.106429816649543	0.75	0.841047356078831	0.283670430397778	0.179064177769424	0.0032	0.0047	0.0207	0.1466	0.0067	0.157	0.2129	0.0126	0.004	0.0082	0.0072	0.0115	0.0028	0.0071	0.0106	0.1265	0.1585	0.002	0.0017	0.0112	0.0297	0.0158	0.0123	0.0112	0.0077	0.0028
10	rs7074372	6188591	0.91	0.106429816649543	0.75	0.841047356078831	0.314232152744844	0.202087527088295	0.0033	0.0047	0.0206	0.146	0.0068	0.1569	0.2119	0.0127	0.0041	0.0084	0.0073	0.0117	0.003	0.0072	0.0108	0.1261	0.1583	0.0021	0.0017	0.0113	0.0301	0.0159	0.0123	0.0112	0.0078	0.0029
10	rs1409330	6188949	0.91	0.106429816649543	0.75	0.841047356078831	0.29799108959372	0.188917802593623	0.0033	0.0047	0.0206	0.1462	0.0068	0.1568	0.2117	0.0127	0.0041	0.0085	0.0073	0.0117	0.0031	0.0073	0.0108	0.126	0.1582	0.0021	0.0017	0.0113	0.0301	0.0159	0.0123	0.0112	0.0078	0.0029
10	rs77358427	6191272	0.91	0.106429816649543	0.75	0.841047356078831	0.290663984942176	0.179869976297521	0.0033	0.0047	0.0207	0.146	0.007	0.1564	0.2114	0.0128	0.0041	0.0087	0.0074	0.0118	0.0031	0.0073	0.011	0.1255	0.158	0.0021	0.0017	0.0112	0.0303	0.0161	0.0124	0.0113	0.0079	0.003
10	rs12251673	6192071	0.91	0.106429816649543	0.75	0.841047356078831	0.284663930194028	0.1665395885509	0.0033	0.0047	0.0207	0.1458	0.0069	0.1562	0.2116	0.0124	0.0041	0.0089	0.0074	0.0118	0.0031	0.0073	0.0112	0.1254	0.1579	0.0022	0.0017	0.0112	0.0303	0.0162	0.0124	0.0114	0.0079	0.0029
10	rs117679330	6192332	0.91	0.106429816649543	0.77	0.712611004068267	0.277655092187807	0.165265487847853	0.0033	0.0047	0.0207	0.1458	0.0069	0.1561	0.2116	0.0124	0.0041	0.0089	0.0074	0.0118	0.0031	0.0073	0.0112	0.1254	0.1579	0.0022	0.0017	0.0112	0.0303	0.0162	0.0123	0.0114	0.0079	0.0029
10	rs75227800	6193975	0.91	0.106429816649543	0.77	0.712611004068267	0.243066883095423	0.148926348600194	0.0033	0.0048	0.0208	0.146	0.0068	0.1557	0.2115	0.0124	0.0042	0.0089	0.0074	0.0119	0.0032	0.0073	0.0113	0.1254	0.1579	0.0024	0.0017	0.0112	0.0302	0.0163	0.0123	0.0114	0.0079	0.003
10	rs7096344	6194476	0.91	0.106429816649543	0.77	0.712611004068267	0.239560603148733	0.147796083879791	0.0033	0.0048	0.0208	0.1459	0.0068	0.1557	0.2116	0.0124	0.0042	0.0089	0.0074	0.0119	0.0032	0.0073	0.0113	0.1254	0.1578	0.0024	0.0017	0.0112	0.0302	0.0163	0.0123	0.0115	0.0079	0.003
10	rs11257010	6197536	0.91	0.106429816649543	0.77	0.712611004068267	0.0701614858639563	0.125327822775467	0.0034	0.0046	0.0216	0.1455	0.0069	0.1529	0.21	0.0126	0.0037	0.0094	0.008	0.0119	0.0037	0.0075	0.0124	0.1249	0.1568	0.0025	0.0018	0.0118	0.0304	0.0166	0.0123	0.0123	0.0079	0.0032
10	rs118001423	6205850	0.91	0.106429816649543	0.77	0.712611004068267	0.0597449357783728	0.114959484431824	0.0036	0.0043	0.022	0.1445	0.0072	0.1508	0.2077	0.0127	0.0037	0.0098	0.0084	0.012	0.0043	0.0077	0.013	0.1255	0.1556	0.0026	0.0018	0.0121	0.0304	0.0169	0.0125	0.0135	0.0085	0.0032
10	rs117216814	6206221	0.91	0.106429816649543	0.77	0.712611004068267	0.0601153610776074	0.115388302334708	0.0036	0.0043	0.022	0.1445	0.0072	0.1507	0.2077	0.0127	0.0037	0.0099	0.0084	0.012	0.0043	0.0077	0.013	0.1255	0.1556	0.0026	0.0018	0.0121	0.0304	0.0169	0.0125	0.0136	0.0085	0.0032
10	rs2182409	6209218	0.91	0.106429816649543	0.77	0.712611004068267	0.0623128137028832	0.118840576675322	0.0037	0.0043	0.022	0.1443	0.0072	0.1504	0.2075	0.0127	0.0037	0.0099	0.0084	0.012	0.0044	0.0077	0.0131	0.1255	0.1556	0.0026	0.0018	0.0122	0.0304	0.0169	0.0125	0.0137	0.0086	0.0032
10	rs643503	6209946	0.91	0.106429816649543	0.77	0.712611004068267	0.0634215244461662	0.115903683580575	0.0037	0.0043	0.0221	0.1443	0.0072	0.1504	0.2074	0.0127	0.0037	0.0099	0.0084	0.012	0.0044	0.0077	0.0131	0.1254	0.1556	0.0026	0.0018	0.0122	0.0304	0.0169	0.0125	0.0137	0.0086	0.0032
10	rs630204	6210655	0.9	0.124917206299546	0.76	0.775138689739853	0.0588803962230065	0.15663600949477	0.0044	0.0047	0.0227	0.1444	0.0077	0.1486	0.2051	0.0119	0.0043	0.0107	0.0085	0.0118	0.0059	0.0078	0.0141	0.1245	0.1548	0.0034	0.003	0.0115	0.0278	0.0174	0.0119	0.0145	0.0089	0.0042
10	rs11599186	6210740	0.9	0.124917206299546	0.76	0.775138689739853	0.05858798898765	0.1593332279395	0.0044	0.0047	0.0227	0.1463	0.0077	0.1488	0.2049	0.0119	0.0043	0.0107	0.0085	0.0118	0.0059	0.0078	0.0141	0.1243	0.1533	0.0034	0.003	0.0114	0.0277	0.0174	0.0118	0.0145	0.0089	0.0042
10	rs629734	6210773	0.9	0.124917206299546	0.76	0.775138689739853	0.0588254962816923	0.159913326398094	0.0044	0.0047	0.0227	0.1463	0.0077	0.1488	0.2049	0.0119	0.0043	0.0107	0.0085	0.0118	0.0059	0.0078	0.0141	0.1243	0.1533	0.0034	0.003	0.0114	0.0277	0.0174	0.0118	0.0145	0.0089	0.0042
10	rs55707646	6218139	0.9	0.124917206299546	0.76	0.775138689739853	0.0923769795323438	0.229954083976979	0.0044	0.0048	0.0228	0.1459	0.0078	0.1482	0.2048	0.0119	0.0043	0.0108	0.0086	0.0117	0.0061	0.0078	0.0141	0.1242	0.1526	0.0035	0.0031	0.0115	0.028	0.0173	0.012	0.0146	0.0091	0.0042
10	rs12777632	6219037	0.9	0.124917206299546	0.76	0.775138689739853	0.114928479809725	0.235887693037499	0.0044	0.0048	0.0229	0.1457	0.0079	0.1478	0.2047	0.0119	0.0043	0.0109	0.0087	0.0117	0.0062	0.0078	0.0141	0.124	0.1523	0.0035	0.0031	0.0115	0.0281	0.0175	0.012	0.0147	0.0092	0.0042
10	rs79019958	6220093	0.9	0.124917206299546	0.76	0.775138689739853	0.14535543695133	0.257258421026637	0.0045	0.0049	0.0231	0.1453	0.008	0.1474	0.2046	0.012	0.0043	0.011	0.0088	0.0117	0.0063	0.0078	0.0142	0.1237	0.1518	0.0035	0.0032	0.0116	0.0283	0.0176	0.0122	0.0147	0.0093	0.0042
10	rs34836742	6220653	0.9	0.124917206299546	0.75	0.841047356078831	0.188120710647369	0.28749965602549	0.0045	0.005	0.0234	0.1445	0.0081	0.1471	0.2046	0.0121	0.0043	0.0111	0.0088	0.0118	0.0064	0.0078	0.0141	0.1235	0.1513	0.0035	0.0032	0.0117	0.0286	0.0176	0.0122	0.0149	0.0094	0.0042
10	rs77782465	6220919	0.9	0.124917206299546	0.75	0.841047356078831	0.230263539382598	0.293032734685178	0.0045	0.0052	0.0237	0.1437	0.0082	0.1467	0.2045	0.0122	0.0043	0.0113	0.0089	0.012	0.0064	0.0078	0.0141	0.1233	0.1508	0.0036	0.0033	0.0118	0.0289	0.0175	0.0123	0.0152	0.0095	0.0043
10	rs12217915	6221296	0.91	0.106429816649543	0.75	0.841047356078831	0.311295011847815	0.328594252649366	0.0045	0.0053	0.0241	0.1421	0.0083	0.1463	0.2049	0.0122	0.0042	0.0115	0.009	0.0122	0.0065	0.0079	0.0139	0.1227	0.1501	0.0036	0.0033	0.012	0.0294	0.0175	0.0126	0.0156	0.0097	0.0043
10	rs56247992	6221616	0.91	0.106429816649543	0.75	0.841047356078831	0.374140022302489	0.386522886564354	0.0045	0.0054	0.0241	0.1415	0.0084	0.1459	0.2045	0.0123	0.0042	0.0117	0.009	0.0124	0.0065	0.0079	0.0139	0.1221	0.15	0.0036	0.0034	0.0122	0.0297	0.0175	0.0127	0.0157	0.0098	0.0043
10	rs11257102	6222744	0.91	0.106429816649543	0.75	0.841047356078831	0.520026838076296	0.37607049208189	0.0045	0.0058	0.0241	0.1393	0.0087	0.1449	0.2044	0.0124	0.004	0.0124	0.0095	0.0129	0.0066	0.0083	0.0139	0.1202	0.15	0.0036	0.0035	0.0127	0.0308	0.0173	0.0132	0.0158	0.0102	0.0043
10	rs7091999	6223812	0.91	0.106429816649543	0.74	0.910385700718773	0.496764187742802	0.369989442003854	0.0046	0.0059	0.0244	0.137	0.0089	0.1452	0.2035	0.0126	0.004	0.0127	0.0097	0.0132	0.0066	0.0087	0.0142	0.1188	0.1506	0.0036	0.0035	0.0129	0.0307	0.0175	0.0134	0.0163	0.0103	0.0043
10	rs7083300	6224719	0.91	0.106429816649543	0.74	0.910385700718773	0.55163278835768	0.405069021324154	0.0046	0.0058	0.0245	0.1353	0.009	0.1464	0.2031	0.0125	0.0039	0.0129	0.0098	0.0136	0.0065	0.0088	0.0146	0.1171	0.1508	0.0035	0.0035	0.0129	0.0309	0.0177	0.0139	0.0168	0.0104	0.0042
10	rs79730725	6227201	0.91	0.106429816649543	0.74	0.910385700718773	0.551038266073162	0.297055244751062	0.0047	0.0056	0.0248	0.1311	0.0092	0.1497	0.2019	0.0123	0.0038	0.0132	0.0101	0.0145	0.0063	0.0091	0.0157	0.1128	0.1513	0.0032	0.0038	0.013	0.0314	0.0182	0.0145	0.018	0.0106	0.0041
10	rs666595	6228226	0.9	0.124917206299546	0.74	0.910385700718773	0.498966679830053	0.269252913958168	0.0047	0.0056	0.0248	0.131	0.0092	0.1499	0.2018	0.0123	0.0038	0.0133	0.0101	0.0146	0.0063	0.0092	0.0158	0.1126	0.1514	0.0032	0.0038	0.013	0.0315	0.0183	0.0145	0.0181	0.0106	0.0041
10	rs646564	6228598	0.9	0.124917206299546	0.73	0.98319925910612	0.498714729298811	0.270173735640947	0.0047	0.0056	0.025	0.1308	0.0092	0.15	0.202	0.0122	0.0038	0.0133	0.0101	0.0146	0.0063	0.0092	0.0158	0.1125	0.1514	0.0032	0.0038	0.013	0.0314	0.0183	0.0145	0.0181	0.0105	0.0041
10	rs79226963	6228864	0.91	0.106429816649543	0.73	0.98319925910612	0.502879731051905	0.277459056015846	0.0047	0.0056	0.025	0.1304	0.0092	0.1499	0.202	0.0122	0.0038	0.0133	0.0101	0.0146	0.0063	0.0092	0.0161	0.1125	0.1514	0.0032	0.0038	0.013	0.0314	0.0182	0.0145	0.0181	0.0105	0.0041
10	rs618982	6230178	0.91	0.106429816649543	0.73	0.98319925910612	0.502879731051905	0.292442589675527	0.0047	0.0056	0.025	0.1303	0.0093	0.1495	0.2021	0.0122	0.0038	0.0134	0.0101	0.0146	0.0063	0.0092	0.0162	0.1124	0.1514	0.0032	0.0038	0.013	0.0314	0.0181	0.0145	0.0181	0.0106	0.004
10	rs12359173	6233171	0.91	0.106429816649543	0.73	0.98319925910612	0.417628908045389	0.300975221670463	0.0047	0.0058	0.0253	0.1294	0.0096	0.1491	0.2011	0.0121	0.0038	0.0138	0.01	0.0152	0.0059	0.0093	0.0166	0.1119	0.152	0.0033	0.0038	0.0133	0.0314	0.0179	0.0145	0.0184	0.0107	0.0039
10	rs681966	6233300	0.91	0.106429816649543	0.73	0.98319925910612	0.406730589125556	0.281065738439562	0.0048	0.0059	0.0254	0.1294	0.0096	0.1491	0.2011	0.0121	0.0038	0.0138	0.01	0.0152	0.0059	0.0094	0.0163	0.1119	0.1522	0.0033	0.0038	0.0133	0.0314	0.0179	0.0145	0.0185	0.0107	0.0039
10	rs11257174	6234459	0.91	0.106429816649543	0.73	0.98319925910612	0.487378108225267	0.290674320126259	0.0047	0.006	0.0254	0.1294	0.0096	0.1489	0.2001	0.0121	0.0041	0.0139	0.01	0.0153	0.0059	0.0093	0.0163	0.1117	0.1524	0.0033	0.0037	0.0134	0.0317	0.0179	0.0146	0.0187	0.0107	0.0039
10	rs806522	6235348	0.91	0.106429816649543	0.73	0.98319925910612	0.553153493300018	0.286209319573421	0.0048	0.0062	0.0255	0.1293	0.0097	0.1487	0.1988	0.0122	0.004	0.0141	0.0099	0.0155	0.0058	0.0093	0.0162	0.1113	0.1527	0.0033	0.0036	0.0136	0.0323	0.0179	0.0147	0.0191	0.0109	0.0038
10	rs637452	6236332	0.91	0.106429816649543	0.73	0.98319925910612	0.581470699643116	0.260326382971281	0.0047	0.0062	0.0259	0.1282	0.0097	0.1498	0.1991	0.0123	0.0038	0.0142	0.0098	0.0154	0.0054	0.009	0.0168	0.1109	0.1526	0.0031	0.0033	0.014	0.0328	0.0174	0.0146	0.0196	0.0108	0.0035
10	rs11257187	6236716	0.91	0.106429816649543	0.73	0.98319925910612	0.70438429831582	0.256918241675486	0.0046	0.0063	0.0258	0.1277	0.0097	0.1496	0.1989	0.0124	0.0038	0.0142	0.0096	0.0159	0.0053	0.0088	0.0171	0.1109	0.153	0.0027	0.0032	0.0143	0.0333	0.0174	0.0146	0.0198	0.0108	0.0034
10	rs17151646	6237449	0.91	0.106429816649543	0.72	1.059530599108	0.521956166720553	0.264777923715796	0.0048	0.0059	0.0261	0.126	0.0097	0.1512	0.1985	0.0127	0.0036	0.0144	0.0095	0.0161	0.0052	0.0086	0.0177	0.1107	0.1528	0.0026	0.0032	0.0148	0.0334	0.0172	0.0146	0.0201	0.0107	0.0032
10	rs7076428	6241803	0.92	0.0900864543555373	0.72	1.059530599108	0.353517459702541	0.365069234526769	0.0045	0.0052	0.0262	0.125	0.0098	0.1548	0.198	0.0133	0.0029	0.0154	0.0092	0.0168	0.0043	0.0085	0.0173	0.1079	0.1527	0.0022	0.0023	0.0168	0.0348	0.0164	0.0142	0.0215	0.0104	0.0025
10	rs681699	6242176	0.92	0.0900864543555373	0.72	1.059530599108	0.365074324824014	0.391522045866783	0.0044	0.0052	0.0263	0.1253	0.0098	0.1549	0.1977	0.0133	0.0028	0.0154	0.0091	0.0171	0.0042	0.0085	0.0174	0.1078	0.1522	0.0021	0.0023	0.017	0.0349	0.0164	0.0141	0.0217	0.0104	0.0024
10	rs10905981	6242529	0.92	0.0900864543555373	0.73	0.98319925910612	0.325464563918572	0.4002808624299	0.0044	0.0051	0.0264	0.1257	0.0098	0.1551	0.1976	0.0133	0.0027	0.0155	0.0091	0.0172	0.0042	0.0084	0.0174	0.1077	0.1518	0.002	0.0022	0.0172	0.0351	0.0165	0.0141	0.0218	0.0103	0.0023
10	rs603973	6244278	0.92	0.0900864543555373	0.73	0.98319925910612	0.392498917097056	0.438616383828987	0.0041	0.0051	0.0264	0.127	0.0097	0.1565	0.1977	0.0133	0.0023	0.0156	0.009	0.0178	0.0041	0.0083	0.017	0.1068	0.1506	0.0019	0.0019	0.0175	0.0358	0.0168	0.014	0.022	0.01	0.002
10	rs74379289	6244885	0.92	0.0900864543555373	0.73	0.98319925910612	0.422086549747106	0.449112104246552	0.0041	0.0051	0.0265	0.1273	0.0097	0.1568	0.1976	0.0133	0.0022	0.0156	0.009	0.0179	0.0041	0.0083	0.017	0.1065	0.15	0.0019	0.0018	0.0175	0.0359	0.0169	0.0139	0.0221	0.0099	0.0019
10	rs61297532	6245754	0.93	0.0757334056000413	0.73	0.98319925910612	0.409641777509282	0.482207788969867	0.0041	0.0051	0.0266	0.1278	0.0097	0.1571	0.197	0.0131	0.0022	0.0157	0.0091	0.0183	0.0041	0.0082	0.0171	0.1058	0.1492	0.0019	0.0016	0.0176	0.0366	0.0172	0.0139	0.0222	0.0099	0.0019
10	rs114429147	6246431	0.93	0.0757334056000413	0.73	0.98319925910612	0.394853144909075	0.495697307837316	0.0041	0.005	0.0266	0.1277	0.0097	0.1572	0.197	0.0132	0.0022	0.0158	0.0091	0.0183	0.004	0.0083	0.0171	0.1056	0.1491	0.0019	0.0015	0.0177	0.0366	0.0171	0.0139	0.0223	0.0101	0.0019
10	rs141088682	6246559	0.93	0.0757334056000413	0.74	0.910385700718773	0.38764491500247	0.498023258645714	0.0041	0.005	0.0266	0.1277	0.0097	0.1572	0.197	0.0132	0.0022	0.0158	0.0091	0.0183	0.004	0.0083	0.0171	0.1056	0.1491	0.0019	0.0015	0.0177	0.0366	0.017	0.0139	0.0223	0.0102	0.0019
10	rs9664762	6246678	0.93	0.0757334056000413	0.74	0.910385700718773	0.36994592327539	0.506117140511513	0.0041	0.005	0.0266	0.1277	0.0097	0.1573	0.197	0.0132	0.0022	0.0158	0.0091	0.0183	0.0039	0.0083	0.0171	0.1056	0.1491	0.002	0.0015	0.0177	0.0366	0.017	0.0139	0.0223	0.0102	0.0019
10	rs78312231	6247012	0.93	0.0757334056000413	0.74	0.910385700718773	0.37567112415186	0.506392089881121	0.0041	0.005	0.0267	0.1277	0.0096	0.1575	0.1967	0.0132	0.0022	0.0158	0.0091	0.0183	0.0039	0.0083	0.0171	0.1055	0.1491	0.0019	0.0015	0.0177	0.0366	0.0171	0.014	0.0223	0.0102	0.0019
10	rs56013601	6250464	0.93	0.0757334056000413	0.74	0.910385700718773	0.423131993243092	0.579257282387664	0.0041	0.0047	0.027	0.1278	0.0094	0.1577	0.1956	0.0135	0.0022	0.0159	0.0092	0.0186	0.0041	0.0084	0.0171	0.105	0.1488	0.002	0.0013	0.0179	0.0364	0.0173	0.0144	0.0224	0.0102	0.0019
10	rs61843062	6254978	0.93	0.0757334056000413	0.74	0.910385700718773	0.414919604149463	0.651050070949154	0.0039	0.0043	0.0267	0.1277	0.0091	0.159	0.193	0.0141	0.0021	0.016	0.0094	0.0193	0.0042	0.0087	0.018	0.1042	0.1492	0.0019	0.001	0.0183	0.0358	0.0174	0.0149	0.023	0.01	0.0018
10	rs756567	6255931	0.93	0.0757334056000413	0.74	0.910385700718773	0.388201293218964	0.685445288754673	0.0038	0.0043	0.0267	0.1278	0.0091	0.159	0.1929	0.0141	0.002	0.016	0.0095	0.0193	0.0042	0.0087	0.0181	0.1042	0.1492	0.0019	0.001	0.0183	0.0358	0.0174	0.0149	0.023	0.01	0.0018
10	rs61840167	6257583	0.93	0.0757334056000413	0.74	0.910385700718773	0.410271043779412	0.730117494130442	0.0038	0.0043	0.0268	0.1277	0.009	0.1591	0.1929	0.0141	0.0019	0.016	0.0095	0.0194	0.004	0.0087	0.0181	0.1043	0.149	0.0019	0.001	0.0182	0.036	0.0174	0.0152	0.0231	0.01	0.0017
10	rs2765826	6257723	0.93	0.0757334056000413	0.74	0.910385700718773	0.408327601275238	0.739577606369898	0.0038	0.0043	0.0268	0.1277	0.009	0.1591	0.1929	0.0141	0.0019	0.016	0.0095	0.0194	0.004	0.0087	0.0182	0.1044	0.149	0.0019	0.001	0.0182	0.036	0.0174	0.0152	0.0231	0.01	0.0017
10	rs2148294	6258052	0.93	0.0757334056000413	0.74	0.910385700718773	0.390207596084203	0.748159718424209	0.0038	0.0043	0.0267	0.1277	0.009	0.1591	0.1928	0.0141	0.0019	0.016	0.0095	0.0194	0.004	0.0089	0.0182	0.1043	0.1489	0.0019	0.001	0.0182	0.036	0.0175	0.0152	0.0231	0.01	0.0017
10	rs2516624	6259239	0.93	0.0757334056000413	0.74	0.910385700718773	0.411473712183928	0.745748517221413	0.0038	0.0043	0.0266	0.1282	0.009	0.1589	0.1925	0.0141	0.0019	0.016	0.0096	0.019	0.004	0.009	0.0182	0.1042	0.1491	0.0018	0.001	0.0181	0.0362	0.0175	0.0154	0.023	0.0101	0.0017
10	rs2516625	6259619	0.93	0.0757334056000413	0.74	0.910385700718773	0.402298316719142	0.756007828703247	0.0038	0.0043	0.0266	0.1283	0.009	0.1589	0.1923	0.0141	0.0019	0.016	0.0097	0.019	0.004	0.0091	0.0182	0.1041	0.1491	0.0018	0.001	0.0181	0.0362	0.0175	0.0154	0.0229	0.0101	0.0017
10	rs11257349	6260717	0.93	0.0757334056000413	0.74	0.910385700718773	0.417224837228395	0.740028754976758	0.0038	0.0042	0.0266	0.1283	0.0088	0.1593	0.1925	0.0141	0.0019	0.016	0.0096	0.0189	0.0039	0.0092	0.0178	0.104	0.1493	0.0018	0.001	0.0181	0.0362	0.0174	0.0155	0.0227	0.0102	0.0018
10	rs77387395	6260793	0.94	0.0632155594214646	0.74	0.910385700718773	0.430193044494734	0.722030281366403	0.0038	0.0042	0.0266	0.1283	0.0087	0.1593	0.1925	0.0141	0.0019	0.016	0.0096	0.0188	0.0039	0.0093	0.0178	0.104	0.1494	0.0018	0.001	0.0181	0.0362	0.0174	0.0155	0.0226	0.0102	0.0018
10	rs11257356	6261955	0.94	0.0632155594214646	0.74	0.910385700718773	0.466484932866194	0.740479963951744	0.0039	0.0041	0.0268	0.1278	0.0088	0.1595	0.1927	0.0141	0.002	0.016	0.0095	0.019	0.0038	0.0094	0.0176	0.103	0.1499	0.0018	0.001	0.018	0.0365	0.0173	0.0155	0.0225	0.0104	0.0018
10	rs10466308	6262459	0.94	0.0632155594214646	0.74	0.910385700718773	0.395414721776741	0.731317290172522	0.004	0.0041	0.0269	0.1277	0.0088	0.1596	0.1928	0.0141	0.002	0.0159	0.0094	0.019	0.0037	0.0095	0.0176	0.1025	0.1501	0.0018	0.0011	0.018	0.0366	0.0173	0.0155	0.0224	0.0105	0.0019
10	rs2230271	6262702	0.94	0.0632155594214646	0.74	0.910385700718773	0.432657538519493	0.732967718605253	0.004	0.0041	0.0269	0.1276	0.0088	0.1596	0.1924	0.0141	0.0021	0.0159	0.0094	0.019	0.0037	0.0095	0.0176	0.1024	0.1504	0.0018	0.0011	0.018	0.0366	0.0173	0.0155	0.0224	0.0105	0.0019
10	rs1557112	6263912	0.95	0.0523777185899542	0.74	0.910385700718773	0.45611504648699	0.741382562863533	0.0042	0.0041	0.027	0.127	0.0088	0.1598	0.1923	0.0141	0.0021	0.0158	0.0095	0.0191	0.0036	0.0099	0.0177	0.1019	0.15	0.0018	0.0011	0.0178	0.0365	0.0174	0.0157	0.0225	0.0108	0.002
10	rs11257374	6265402	0.95	0.0523777185899542	0.74	0.910385700718773	0.449564566356677	0.740630380352382	0.0042	0.0042	0.0269	0.1265	0.0089	0.1601	0.1927	0.0142	0.0021	0.0155	0.0095	0.0193	0.0035	0.01	0.0178	0.1011	0.1496	0.0017	0.0011	0.0179	0.0365	0.0175	0.0156	0.0229	0.011	0.0021
10	rs4747952	6267175	0.96	0.0430660126656495	0.74	0.910385700718773	0.353570523579232	0.675113818955142	0.0044	0.0043	0.0268	0.1271	0.0091	0.1598	0.1921	0.0141	0.0024	0.0153	0.0094	0.02	0.0032	0.0106	0.0182	0.1024	0.1473	0.0018	0.0011	0.0169	0.036	0.0178	0.0151	0.0234	0.0114	0.0024
10	rs7071157	6269855	0.95	0.0523777185899542	0.75	0.841047356078831	0.21948302143835	0.67629275217107	0.0049	0.0044	0.0271	0.1274	0.0098	0.1586	0.1905	0.0144	0.0027	0.0149	0.0094	0.0214	0.0026	0.0118	0.0197	0.1039	0.1432	0.002	0.0012	0.0152	0.0349	0.0185	0.0143	0.0243	0.0124	0.0028
10	rs12357847	6270511	0.94	0.0632155594214646	0.76	0.775138689739853	0.215641719194118	0.678504512300848	0.005	0.0044	0.027	0.1272	0.0099	0.1597	0.1901	0.0145	0.0028	0.0149	0.0097	0.0215	0.0025	0.0119	0.02	0.1052	0.142	0.0019	0.0012	0.0147	0.0341	0.0185	0.0143	0.0241	0.0126	0.0029
10	rs41291281	6271036	0.94	0.0632155594214646	0.76	0.775138689739853	0.250428593482462	0.706809259997357	0.005	0.0042	0.0269	0.127	0.0099	0.1614	0.1908	0.0141	0.0028	0.0148	0.0096	0.0217	0.0023	0.0118	0.0201	0.1058	0.1417	0.0018	0.0012	0.0143	0.033	0.0183	0.0141	0.0243	0.0126	0.003
10	Affx-3472616	6275180	0.92	0.0900864543555373	0.76	0.775138689739853	0.328573112402416	0.589227469729011	0.0051	0.0037	0.0266	0.1271	0.0102	0.1655	0.1923	0.0133	0.003	0.0143	0.0096	0.0224	0.0019	0.0117	0.0206	0.1075	0.1406	0.0018	0.0013	0.013	0.0303	0.018	0.0136	0.0239	0.0127	0.0032
10	rs11541590	6275498	0.92	0.0900864543555373	0.76	0.775138689739853	0.332313457187384	0.541752536685539	0.0051	0.0037	0.0266	0.1271	0.0102	0.1657	0.1923	0.0133	0.003	0.0143	0.0095	0.0224	0.0019	0.0117	0.0207	0.1075	0.1406	0.0018	0.0013	0.0129	0.0302	0.018	0.0136	0.0239	0.0127	0.0032
10	rs55643411	6275776	0.92	0.0900864543555373	0.77	0.712611004068267	0.347074468601904	0.498981810524823	0.0051	0.0036	0.0266	0.1271	0.0102	0.1658	0.1923	0.0133	0.003	0.0143	0.0095	0.0225	0.0019	0.0117	0.0207	0.1076	0.1405	0.0018	0.0013	0.0129	0.03	0.018	0.0136	0.0239	0.0127	0.0032
10	rs11257470	6277556	0.91	0.106429816649543	0.77	0.712611004068267	0.412907755469291	0.446581805393163	0.0051	0.0037	0.0266	0.1278	0.0105	0.1667	0.193	0.0129	0.003	0.0144	0.0094	0.0225	0.0017	0.012	0.0209	0.1079	0.1403	0.0018	0.0014	0.0124	0.0289	0.0181	0.0131	0.024	0.0126	0.0032
10	rs11257472	6277661	0.91	0.106429816649543	0.77	0.712611004068267	0.410042163756324	0.455253700473073	0.0051	0.0037	0.0266	0.128	0.0105	0.1667	0.193	0.0129	0.003	0.0145	0.0094	0.0225	0.0017	0.012	0.0206	0.1079	0.1404	0.0018	0.0014	0.0124	0.0289	0.0181	0.0128	0.024	0.0126	0.0032
10	rs11599520	6281220	0.91	0.106429816649543	0.77	0.712611004068267	0.401561974803926	0.454718775854513	0.0051	0.0037	0.0267	0.1276	0.0106	0.167	0.1932	0.0129	0.0031	0.0145	0.0094	0.0226	0.0017	0.0121	0.0207	0.1079	0.1404	0.0018	0.0014	0.0124	0.0289	0.0181	0.0126	0.0237	0.0126	0.0032
10	rs72777897	6285213	0.91	0.106429816649543	0.77	0.712611004068267	0.420289080336486	0.454986217456668	0.0051	0.0038	0.0269	0.1273	0.0106	0.1672	0.1934	0.0129	0.0033	0.0145	0.0094	0.0226	0.0016	0.0121	0.0209	0.108	0.1404	0.0018	0.0014	0.0123	0.0288	0.0181	0.0124	0.0235	0.0126	0.0032
10	rs76182750	6286677	0.91	0.106429816649543	0.77	0.712611004068267	0.440863495225676	0.456725596455554	0.0051	0.0038	0.0269	0.1271	0.0106	0.1673	0.1935	0.0129	0.0033	0.0146	0.0095	0.0226	0.0016	0.0122	0.0209	0.108	0.1404	0.0019	0.0014	0.0123	0.0288	0.0181	0.0123	0.0234	0.0123	0.0032
10	rs60920562	6286782	0.91	0.106429816649543	0.78	0.653412240020304	0.445322768741067	0.462357022228714	0.0051	0.0038	0.0269	0.127	0.0106	0.1672	0.1935	0.0129	0.0033	0.0146	0.0095	0.0226	0.0016	0.0122	0.0209	0.1081	0.1404	0.0019	0.0014	0.0123	0.0288	0.0181	0.0123	0.0234	0.0123	0.0032
10	rs78132397	6286814	0.91	0.106429816649543	0.77	0.712611004068267	0.445919008379256	0.456725596455554	0.0051	0.0039	0.0269	0.1271	0.0106	0.1672	0.1935	0.0129	0.0033	0.0146	0.0094	0.0226	0.0016	0.0122	0.0209	0.1079	0.1404	0.0019	0.0014	0.0123	0.0288	0.0181	0.0123	0.0234	0.0123	0.0032
10	rs10795935	6287865	0.91	0.106429816649543	0.77	0.712611004068267	0.459861721508277	0.455922589071036	0.0051	0.0039	0.027	0.1266	0.0106	0.1668	0.193	0.0129	0.0033	0.0145	0.0094	0.0226	0.0016	0.0122	0.021	0.1082	0.1412	0.0019	0.0014	0.0123	0.0288	0.0182	0.0123	0.0236	0.0123	0.0032
10	rs57879330	6287926	0.91	0.106429816649543	0.77	0.712611004068267	0.457020124408375	0.452847845910839	0.0051	0.0039	0.027	0.1266	0.0106	0.1668	0.1929	0.0128	0.0033	0.0145	0.0094	0.0226	0.0016	0.0122	0.021	0.1082	0.1413	0.0019	0.0014	0.0123	0.0288	0.0182	0.0123	0.0236	0.0123	0.0032
10	rs34760732	6289710	0.9	0.124917206299546	0.76	0.775138689739853	0.321714278784667	0.349675121601528	0.0051	0.0038	0.0279	0.1269	0.0107	0.1668	0.1917	0.0126	0.0033	0.0136	0.0093	0.0224	0.0018	0.0122	0.0212	0.1082	0.1439	0.002	0.0014	0.0125	0.0286	0.0176	0.0122	0.0235	0.0113	0.0033
10	rs11812977	6290292	0.89	0.145699762692903	0.76	0.775138689739853	0.317133665415858	0.328227830612835	0.0052	0.0041	0.0288	0.1271	0.0107	0.1667	0.1913	0.0127	0.0032	0.013	0.0092	0.0221	0.0018	0.0122	0.0214	0.1094	0.1444	0.002	0.0014	0.0125	0.0282	0.0174	0.0124	0.0234	0.0105	0.0032
10	rs73617621	6291386	0.9	0.124917206299546	0.76	0.775138689739853	0.307927867552857	0.307902109894629	0.0052	0.0041	0.0289	0.1272	0.0106	0.167	0.1913	0.0127	0.0032	0.0129	0.0091	0.022	0.0018	0.0122	0.0213	0.1095	0.1444	0.002	0.0014	0.0125	0.0281	0.0174	0.0124	0.0235	0.0104	0.0032
10	rs10508301	6295548	0.9	0.124917206299546	0.76	0.775138689739853	0.282301515127781	0.264663487611455	0.0052	0.0041	0.0289	0.1278	0.0105	0.1691	0.1921	0.0128	0.0027	0.0122	0.0088	0.0216	0.0017	0.0121	0.0203	0.1106	0.1442	0.0021	0.0014	0.0122	0.0278	0.0172	0.0123	0.0237	0.0098	0.0031
10	rs34297298	6300070	0.9	0.124917206299546	0.76	0.775138689739853	0.274534065032756	0.253524251043668	0.0051	0.0041	0.0285	0.1285	0.0103	0.1695	0.1918	0.0127	0.0026	0.0116	0.0086	0.0216	0.0017	0.012	0.02	0.1109	0.1458	0.0021	0.0013	0.0122	0.0277	0.0172	0.0122	0.0236	0.0095	0.0031
10	rs74432222	6304760	0.9	0.124917206299546	0.76	0.775138689739853	0.342412864319248	0.184730818391062	0.005	0.0041	0.0283	0.1289	0.01	0.1709	0.1921	0.0126	0.0022	0.0108	0.0083	0.0215	0.0014	0.0119	0.0195	0.1113	0.1477	0.0021	0.0012	0.0121	0.0277	0.0172	0.0122	0.0234	0.009	0.0029
10	rs10906117	6305553	0.9	0.124917206299546	0.76	0.775138689739853	0.393899387710569	0.192826857139163	0.005	0.0038	0.0283	0.1289	0.01	0.1712	0.1923	0.0126	0.0022	0.0107	0.0082	0.0214	0.0014	0.0119	0.0194	0.1113	0.1481	0.0021	0.0012	0.0121	0.0277	0.0171	0.0122	0.0234	0.0089	0.0029
10	rs117350270	6306138	0.9	0.124917206299546	0.76	0.775138689739853	0.384592054398064	0.181788734373627	0.0051	0.0038	0.0282	0.129	0.01	0.1712	0.1923	0.0126	0.0022	0.0107	0.0082	0.0214	0.0014	0.0119	0.0194	0.1113	0.1481	0.0021	0.0012	0.0121	0.0277	0.0171	0.0122	0.0234	0.0089	0.0029
10	rs7910400	6310176	0.9	0.124917206299546	0.77	0.712611004068267	0.421564310477736	0.166049143259399	0.0051	0.0038	0.0281	0.1294	0.01	0.1717	0.1922	0.0126	0.0021	0.0109	0.0079	0.0213	0.0013	0.0119	0.0193	0.1113	0.1482	0.0021	0.0012	0.0121	0.0278	0.0171	0.0122	0.0232	0.0089	0.0029
10	rs11257726	6311749	0.9	0.124917206299546	0.77	0.712611004068267	0.429782973671656	0.16136683400676	0.0052	0.0038	0.0281	0.1295	0.01	0.1721	0.1921	0.0126	0.0021	0.0109	0.0079	0.0209	0.0013	0.0118	0.0191	0.1112	0.1485	0.0021	0.0012	0.0121	0.0278	0.017	0.0121	0.0231	0.0089	0.0029
10	rs17152914	6312740	0.9	0.124917206299546	0.79	0.597486775499064	0.422667192876958	0.159913326398094	0.0052	0.0038	0.0281	0.1296	0.01	0.1724	0.1921	0.0126	0.0021	0.011	0.0079	0.0209	0.0013	0.0118	0.019	0.1111	0.1486	0.0021	0.0012	0.0121	0.0278	0.0169	0.0121	0.0229	0.0089	0.0029
10	rs117685751	6315225	0.9	0.124917206299546	0.79	0.597486775499064	0.40519358374987	0.146200197156492	0.0052	0.0037	0.0281	0.1298	0.01	0.1725	0.1915	0.0127	0.002	0.011	0.0079	0.0208	0.0013	0.0118	0.0189	0.1112	0.1491	0.0021	0.0012	0.0122	0.0281	0.0169	0.0121	0.0229	0.0088	0.0029
10	rs7077335	6315794	0.9	0.124917206299546	0.78	0.653412240020304	0.402525019792148	0.152240590799791	0.0051	0.0037	0.0281	0.1298	0.01	0.1725	0.1915	0.0127	0.002	0.011	0.0079	0.0208	0.0013	0.0118	0.0188	0.1112	0.1492	0.002	0.0012	0.0122	0.0281	0.0169	0.0121	0.0228	0.0087	0.0029
10	rs2000172	6316286	0.9	0.124917206299546	0.79	0.597486775499064	0.390319210634064	0.142377154684142	0.0051	0.0037	0.0277	0.1298	0.01	0.1725	0.1916	0.0127	0.002	0.011	0.0079	0.0208	0.0013	0.0118	0.0188	0.1112	0.1494	0.002	0.0012	0.0122	0.0281	0.0169	0.0121	0.0228	0.0087	0.0029
10	rs74496622	6318001	0.89	0.145699762692903	0.79	0.597486775499064	0.273559744953496	0.116592212938476	0.005	0.0038	0.0272	0.1296	0.0099	0.1724	0.1915	0.0126	0.0021	0.0105	0.0078	0.0206	0.0013	0.0117	0.0184	0.1113	0.1492	0.0022	0.0012	0.013	0.0289	0.0168	0.0121	0.0232	0.0086	0.0028
10	rs17152987	6318458	0.89	0.145699762692903	0.81	0.49521423796015	0.246557419523292	0.116850809762216	0.0049	0.0039	0.0271	0.1296	0.0099	0.1725	0.1911	0.0126	0.0021	0.0104	0.0077	0.0205	0.0014	0.0116	0.0183	0.1113	0.1491	0.0022	0.0013	0.0134	0.0292	0.0167	0.0121	0.0234	0.0086	0.0028
10	rs7896455	6322167	0.86	0.223270892544248	0.81	0.49521423796015	0.0670643568680196	0.138774884672921	0.0037	0.0041	0.0259	0.1292	0.0095	0.1731	0.1904	0.012	0.0024	0.0091	0.0071	0.0192	0.0022	0.0107	0.018	0.1127	0.1495	0.0029	0.0013	0.0161	0.031	0.0163	0.0123	0.0241	0.0083	0.0027
10	rs113750714	6322259	0.86	0.223270892544248	0.81	0.49521423796015	0.0671840954755219	0.138774884672921	0.0037	0.0041	0.0259	0.1291	0.0095	0.1731	0.1904	0.012	0.0024	0.0091	0.0071	0.0192	0.0022	0.0106	0.018	0.1128	0.1494	0.0029	0.0013	0.0161	0.031	0.0163	0.0123	0.0241	0.0083	0.0027
10	rs11257797	6322577	0.86	0.223270892544248	0.82	0.448736318624531	0.0668054025926087	0.145264366835946	0.0037	0.0041	0.0259	0.1291	0.0095	0.1731	0.1904	0.012	0.0024	0.0091	0.0071	0.0192	0.0022	0.0106	0.0181	0.1128	0.1494	0.0029	0.0013	0.0161	0.031	0.0163	0.0123	0.0241	0.0083	0.0027
10	rs11257854	6329997	0.85	0.254661707966279	0.82	0.448736318624531	0.0959233089172042	0.14638762377519	0.0036	0.0041	0.0254	0.1273	0.0095	0.1738	0.1911	0.0123	0.0025	0.0087	0.0071	0.0195	0.0022	0.0102	0.0176	0.114	0.1497	0.0031	0.0014	0.0166	0.0311	0.016	0.0123	0.0237	0.008	0.0029
10	rs41370248	6333875	0.85	0.254661707966279	0.81	0.49521423796015	0.0930155107917948	0.137673284872063	0.0036	0.0041	0.0254	0.1275	0.0095	0.1741	0.1911	0.0123	0.0025	0.0087	0.0071	0.0195	0.0022	0.0102	0.0176	0.1142	0.1495	0.0031	0.0014	0.0166	0.0306	0.0161	0.0124	0.0237	0.008	0.0029
10	rs117203648	6335604	0.85	0.254661707966279	0.81	0.49521423796015	0.0909140304332738	0.140895232117075	0.0036	0.0041	0.0254	0.1274	0.0095	0.1741	0.1912	0.0123	0.0025	0.009	0.0071	0.0195	0.0022	0.0102	0.0176	0.1141	0.1494	0.0031	0.0014	0.0166	0.0306	0.0161	0.0124	0.0236	0.008	0.0029
10	rs12771692	6335786	0.85	0.254661707966279	0.81	0.49521423796015	0.0912540654217185	0.141635488226856	0.0036	0.0041	0.0254	0.1274	0.0095	0.1741	0.1912	0.0123	0.0025	0.009	0.0071	0.0195	0.0022	0.0102	0.0176	0.1141	0.1494	0.0031	0.0014	0.0166	0.0306	0.0161	0.0124	0.0236	0.008	0.0029
10	rs117905172	6337554	0.85	0.254661707966279	0.81	0.49521423796015	0.0933358177261733	0.142469961976645	0.0036	0.0041	0.0254	0.1273	0.0095	0.1741	0.1912	0.0122	0.0024	0.009	0.0071	0.0195	0.0022	0.0102	0.0176	0.1142	0.1493	0.0031	0.0014	0.0166	0.0306	0.016	0.0124	0.0236	0.0079	0.0029
10	rs112975570	6344926	0.85	0.254661707966279	0.81	0.49521423796015	0.107878355497541	0.143864704229417	0.0035	0.0039	0.0254	0.1273	0.0094	0.1747	0.1918	0.0122	0.0024	0.0089	0.0071	0.0197	0.0022	0.01	0.0177	0.1146	0.1485	0.0031	0.0014	0.0164	0.0308	0.0159	0.0125	0.0235	0.0078	0.003
10	rs7907381	6345022	0.85	0.254661707966279	0.81	0.49521423796015	0.106132041758243	0.142006145387701	0.0035	0.0039	0.0254	0.1273	0.0094	0.1747	0.1918	0.0122	0.0024	0.0089	0.0071	0.0197	0.0022	0.01	0.0177	0.1146	0.1485	0.0031	0.0014	0.0164	0.0308	0.0159	0.0125	0.0235	0.0078	0.003
10	rs72779752	6345342	0.85	0.254661707966279	0.82	0.448736318624531	0.109152092934403	0.144423980149105	0.0035	0.0039	0.0254	0.1274	0.0094	0.1742	0.1918	0.0122	0.0024	0.0089	0.0071	0.0197	0.0022	0.01	0.0177	0.1147	0.1484	0.0031	0.0014	0.0164	0.0308	0.0159	0.0125	0.0238	0.0078	0.003
10	rs116423751	6350868	0.85	0.254661707966279	0.82	0.448736318624531	0.101180431172466	0.14648136960889	0.0036	0.0039	0.0254	0.1282	0.0093	0.175	0.1918	0.0123	0.0024	0.0088	0.007	0.0196	0.0022	0.0098	0.0177	0.1146	0.1475	0.0031	0.0014	0.0166	0.031	0.0155	0.0124	0.0237	0.0078	0.0031
10	rs117645766	6353444	0.85	0.254661707966279	0.82	0.448736318624531	0.0928925007128676	0.148549249188577	0.0036	0.0038	0.0255	0.1285	0.0093	0.1753	0.1918	0.0123	0.0024	0.0088	0.0069	0.0195	0.0023	0.0097	0.0177	0.1146	0.1471	0.0031	0.0014	0.0166	0.0311	0.0154	0.0123	0.0236	0.0077	0.0031
10	rs11599786	6353759	0.85	0.254661707966279	0.82	0.448736318624531	0.094549374953445	0.146012857315485	0.0036	0.0038	0.0255	0.1286	0.0093	0.1753	0.1919	0.0123	0.0024	0.0088	0.0069	0.0195	0.0023	0.0097	0.0177	0.1147	0.1471	0.0031	0.0014	0.0166	0.0311	0.0151	0.0123	0.0236	0.0077	0.0031
10	rs72779755	6353876	0.85	0.254661707966279	0.82	0.448736318624531	0.090817025012544	0.146012857315485	0.0036	0.0038	0.0254	0.1289	0.0093	0.1753	0.1916	0.0123	0.0024	0.0088	0.0069	0.0195	0.0023	0.0096	0.0177	0.1146	0.1473	0.0031	0.0014	0.0166	0.0311	0.015	0.0123	0.0236	0.0077	0.0031
10	rs117229383	6354438	0.85	0.254661707966279	0.82	0.448736318624531	0.0884131522624573	0.148078359229789	0.0036	0.0038	0.0255	0.129	0.0092	0.1753	0.1916	0.0124	0.0024	0.0088	0.0069	0.0196	0.0023	0.0096	0.0177	0.1146	0.1474	0.0031	0.0015	0.0166	0.0311	0.015	0.0123	0.0235	0.0077	0.0031
10	rs112942632	6355394	0.85	0.254661707966279	0.82	0.448736318624531	0.0838196903558696	0.155868386197189	0.0036	0.0037	0.0255	0.1291	0.0092	0.1752	0.1915	0.0124	0.0024	0.0087	0.0069	0.0197	0.0023	0.0094	0.0178	0.1146	0.1474	0.0031	0.0015	0.0166	0.0312	0.015	0.0123	0.0234	0.0077	0.0031
10	rs10508304	6356869	0.85	0.254661707966279	0.83	0.405269641990714	0.070367096290999	0.154432718292155	0.0036	0.0037	0.0256	0.1292	0.0092	0.1751	0.1917	0.0124	0.0024	0.0087	0.0069	0.0199	0.0023	0.0093	0.0179	0.1145	0.1474	0.0031	0.0015	0.0166	0.0313	0.015	0.0122	0.0233	0.0077	0.0031
10	rs111808268	6365711	0.85	0.254661707966279	0.83	0.405269641990714	0.071567372820457	0.17685467971828	0.0035	0.0036	0.0256	0.1294	0.0091	0.1748	0.1922	0.0124	0.0024	0.0086	0.0068	0.0198	0.0023	0.0091	0.018	0.1143	0.1476	0.0031	0.0015	0.0168	0.0317	0.0149	0.0121	0.0233	0.0075	0.0031
10	rs7096921	6370545	0.85	0.254661707966279	0.84	0.364737902801441	0.0684700164717363	0.187484501240129	0.0035	0.0036	0.0256	0.1294	0.009	0.1746	0.1923	0.0124	0.0024	0.0086	0.0068	0.0199	0.0023	0.009	0.0181	0.1141	0.1476	0.0032	0.0015	0.0169	0.0319	0.0149	0.0121	0.0233	0.0075	0.003
10	rs72779763	6375155	0.85	0.254661707966279	0.84	0.364737902801441	0.0692818218229368	0.186462995942521	0.0035	0.0036	0.0255	0.1299	0.0089	0.1745	0.1929	0.0124	0.0025	0.0084	0.0067	0.02	0.0023	0.009	0.018	0.1142	0.1473	0.0032	0.0015	0.017	0.0318	0.0146	0.012	0.0231	0.0077	0.0031
10	rs79793858	6377748	0.85	0.254661707966279	0.84	0.364737902801441	0.0723190226037733	0.184629097908098	0.0035	0.0036	0.0255	0.1303	0.0088	0.1744	0.1932	0.0123	0.0025	0.0082	0.0067	0.02	0.0023	0.0089	0.018	0.1142	0.1471	0.0032	0.0016	0.0171	0.0318	0.0145	0.012	0.0229	0.0077	0.0031
10	rs35296711	6379804	0.85	0.254661707966279	0.84	0.364737902801441	0.0698742892994541	0.184222407867754	0.0035	0.0036	0.0254	0.1305	0.0088	0.1744	0.1934	0.0123	0.0025	0.0081	0.0067	0.0201	0.0023	0.0089	0.018	0.1142	0.1469	0.0032	0.0016	0.0171	0.0318	0.0144	0.012	0.0228	0.0078	0.0031
10	rs1535695	6380420	0.85	0.254661707966279	0.84	0.364737902801441	0.0696696186152309	0.183816025136893	0.0035	0.0036	0.0254	0.1306	0.0088	0.1744	0.1935	0.0123	0.0025	0.0081	0.0067	0.0201	0.0023	0.0089	0.018	0.1143	0.1469	0.0032	0.0016	0.0172	0.0318	0.0144	0.012	0.0228	0.0078	0.0031
10	rs4748017	6380627	0.85	0.254661707966279	0.84	0.364737902801441	0.0697309787366008	0.18330847945307	0.0035	0.0036	0.0254	0.1306	0.0088	0.1744	0.1935	0.0123	0.0025	0.0081	0.0066	0.0201	0.0023	0.0089	0.018	0.1143	0.1469	0.0032	0.0016	0.0172	0.0318	0.0143	0.012	0.0228	0.0078	0.0031
10	rs2031221	6387130	0.85	0.254661707966279	0.85	0.32706018639722	0.128562309761207	0.202192406842174	0.0035	0.0036	0.0254	0.1306	0.0087	0.1747	0.1936	0.0123	0.0025	0.0081	0.0066	0.0201	0.0023	0.0088	0.0174	0.1143	0.1469	0.0033	0.0016	0.0172	0.0318	0.0143	0.0119	0.0228	0.0078	0.0031
10	rs17154226	6388854	0.85	0.254661707966279	0.85	0.32706018639722	0.147370357131715	0.207142208090513	0.0032	0.0036	0.0251	0.1294	0.0078	0.175	0.1934	0.0121	0.0028	0.0083	0.0061	0.0208	0.002	0.0078	0.0176	0.1157	0.1484	0.0031	0.0017	0.0179	0.0319	0.0151	0.0106	0.0232	0.0074	0.0033
10	rs7917676	6390107	0.83	0.326509998324372	0.85	0.32706018639722	0.130586247872273	0.2516073173035	0.0033	0.0037	0.0247	0.1288	0.007	0.176	0.1938	0.0118	0.0031	0.0086	0.0058	0.0206	0.0022	0.0071	0.018	0.1154	0.151	0.0034	0.002	0.0177	0.0313	0.0154	0.0099	0.0224	0.0071	0.0036
10	rs947474	6390450	0.83	0.326509998324372	0.85	0.32706018639722	0.121091821887736	0.236549984969912	0.0033	0.0037	0.0247	0.1287	0.007	0.176	0.1938	0.0117	0.003	0.0086	0.0058	0.0206	0.0022	0.0071	0.018	0.1154	0.1512	0.0034	0.002	0.0177	0.0312	0.0154	0.0099	0.0223	0.0072	0.0036
10	rs4748022	6390941	0.82	0.36720095628419	0.86	0.29215087580064	0.118642899356728	0.231268441210747	0.0034	0.0037	0.0246	0.1286	0.007	0.1759	0.1939	0.0117	0.003	0.0087	0.0058	0.0208	0.0022	0.007	0.018	0.1153	0.1514	0.0034	0.002	0.0177	0.0312	0.0154	0.0099	0.0224	0.0072	0.0036
10	rs744253	6393009	0.82	0.36720095628419	0.86	0.29215087580064	0.105811577141659	0.191795525003368	0.0035	0.0036	0.0244	0.1284	0.007	0.1759	0.194	0.0117	0.0028	0.0087	0.0058	0.021	0.0022	0.007	0.0181	0.1153	0.1518	0.0034	0.002	0.0176	0.0311	0.0154	0.0099	0.0226	0.0072	0.0036
10	rs4750316	6393260	0.82	0.36720095628419	0.86	0.29215087580064	0.10701642311765	0.193343225549976	0.0035	0.0036	0.0244	0.1284	0.007	0.1758	0.194	0.0117	0.0028	0.0087	0.0058	0.021	0.0022	0.007	0.0181	0.1153	0.1518	0.0034	0.002	0.0176	0.0311	0.0154	0.0099	0.0226	0.0072	0.0036
10	rs75023418	6394456	0.82	0.36720095628419	0.87	0.259919603286658	0.117728870799041	0.191177626640573	0.0035	0.0036	0.0243	0.1283	0.007	0.1757	0.1941	0.0116	0.0028	0.0088	0.0058	0.0211	0.0022	0.007	0.0179	0.1149	0.1521	0.0034	0.002	0.0176	0.0311	0.0154	0.0099	0.0226	0.0072	0.0036
10	rs725206	6394995	0.82	0.36720095628419	0.88	0.230271256315472	0.119072840574108	0.186667144568023	0.0035	0.0036	0.0243	0.1282	0.007	0.1757	0.1942	0.0116	0.0028	0.0088	0.0058	0.0211	0.0022	0.007	0.0179	0.1148	0.1522	0.0034	0.002	0.0177	0.0311	0.0155	0.0099	0.0227	0.0072	0.0036
10	rs113084697	6398029	0.82	0.36720095628419	0.9	0.178319663885856	0.126974824251417	0.193136622072349	0.0035	0.0036	0.0243	0.1282	0.007	0.1757	0.1943	0.0116	0.0028	0.0088	0.0058	0.0211	0.0022	0.007	0.0179	0.1148	0.1523	0.0034	0.002	0.0177	0.0311	0.0154	0.0098	0.0227	0.0072	0.0036
10	rs11258317	6407737	0.82	0.36720095628419	0.9	0.178319663885856	0.133673429652285	0.220498158502243	0.0034	0.0036	0.0243	0.1283	0.0069	0.1757	0.1951	0.0116	0.0028	0.0086	0.0057	0.0209	0.0022	0.0069	0.0179	0.115	0.1529	0.0033	0.0019	0.0176	0.031	0.0151	0.0097	0.0223	0.0071	0.0038
10	rs7911141	6409441	0.81	0.411214762386647	0.9	0.178319663885856	0.0875814390439385	0.155197818379326	0.0034	0.0037	0.0239	0.1287	0.0068	0.1741	0.1977	0.011	0.0029	0.0089	0.0054	0.0215	0.0026	0.0068	0.0182	0.1137	0.1536	0.0034	0.002	0.0171	0.0304	0.0156	0.0094	0.0223	0.0071	0.0036
10	rs72779778	6420375	0.8	0.458652199356866	0.9	0.178319663885856	0.0812421006414423	0.11112755530908	0.0033	0.0037	0.0234	0.1292	0.0068	0.1741	0.1982	0.0107	0.0028	0.0093	0.0054	0.0216	0.0026	0.0067	0.0182	0.1134	0.1547	0.0032	0.0019	0.0169	0.03	0.0158	0.0091	0.0221	0.0072	0.0035
10	rs116961272	6423355	0.8	0.458652199356866	0.9	0.178319663885856	0.0784506130350895	0.118927376045535	0.0033	0.0037	0.0234	0.1293	0.0068	0.1741	0.1982	0.0108	0.0028	0.0093	0.0054	0.0216	0.0026	0.0067	0.0183	0.1133	0.1547	0.0032	0.0019	0.0169	0.03	0.0158	0.0091	0.0221	0.0072	0.0035
10	rs1341930	6426552	0.8	0.458652199356866	0.9	0.178319663885856	0.0581693446029205	0.119709645627486	0.0033	0.0037	0.0233	0.1296	0.0068	0.174	0.1983	0.0108	0.0028	0.0093	0.0054	0.0216	0.0027	0.0067	0.0184	0.1133	0.1546	0.0032	0.0019	0.0168	0.0299	0.0159	0.0092	0.0222	0.0071	0.0035
10	rs12218746	6427520	0.8	0.458652199356866	0.9	0.178319663885856	0.0430791278512991	0.112654380909882	0.0032	0.0036	0.0236	0.1297	0.0067	0.1739	0.1981	0.0108	0.0028	0.0093	0.0053	0.0215	0.0027	0.0067	0.0185	0.1132	0.1549	0.003	0.0018	0.0167	0.03	0.016	0.0091	0.0222	0.0071	0.0033
10	rs10906397	6428739	0.8	0.458652199356866	0.9	0.178319663885856	0.0373682669967539	0.101155027840316	0.0032	0.0036	0.0236	0.1297	0.007	0.1736	0.1984	0.0108	0.0028	0.0093	0.0053	0.0213	0.0027	0.0067	0.0184	0.113	0.1555	0.0029	0.0018	0.0166	0.0299	0.016	0.0091	0.0222	0.0072	0.0033
10	rs117990128	6430142	0.8	0.458652199356866	0.9	0.178319663885856	0.0423419092759923	0.106511917866313	0.0032	0.0036	0.0236	0.1298	0.007	0.1736	0.1984	0.0108	0.0027	0.0093	0.0053	0.0213	0.0027	0.0067	0.0184	0.113	0.1555	0.0029	0.0018	0.0166	0.0299	0.016	0.0091	0.0222	0.0073	0.0033
10	rs75671286	6431765	0.8	0.458652199356866	0.9	0.178319663885856	0.0417148470653853	0.103449469081106	0.0032	0.0036	0.0236	0.1298	0.007	0.1736	0.1984	0.0108	0.0027	0.0093	0.0053	0.0213	0.0027	0.0067	0.0183	0.1129	0.1555	0.0029	0.0018	0.0166	0.0299	0.016	0.0091	0.0222	0.0075	0.0033
10	rs661985	6436034	0.8	0.458652199356866	0.9	0.178319663885856	0.0353753670849783	0.0806105214512356	0.0029	0.0035	0.0236	0.1307	0.0071	0.1734	0.1998	0.0106	0.0024	0.0095	0.005	0.021	0.0026	0.0066	0.0179	0.1121	0.1566	0.0027	0.0016	0.0164	0.0296	0.0162	0.0091	0.0223	0.0075	0.0031
10	rs2296125	6441591	0.78	0.56417027826485	0.9	0.178319663885856	0.0217567594704145	0.0545810822115192	0.0022	0.0029	0.0228	0.1323	0.0078	0.1746	0.2034	0.0103	0.0016	0.0098	0.0055	0.0198	0.0022	0.0065	0.018	0.1112	0.1588	0.0024	9e-04	0.0154	0.0285	0.0168	0.0086	0.0215	0.0082	0.0022
10	rs111348500	6442148	0.78	0.56417027826485	0.9	0.178319663885856	0.0224621318413796	0.05720333017767	0.0022	0.0029	0.0228	0.1323	0.0078	0.1746	0.2034	0.0103	0.0016	0.0097	0.0055	0.0198	0.0022	0.0065	0.018	0.1112	0.1588	0.0024	9e-04	0.0154	0.0285	0.0168	0.0086	0.0215	0.0082	0.0022
10	rs75391851	6443117	0.78	0.56417027826485	0.9	0.178319663885856	0.0203242352111685	0.0520741171203467	0.0023	0.0029	0.0228	0.1322	0.0078	0.1745	0.2031	0.0103	0.0016	0.0097	0.0055	0.0198	0.0023	0.0066	0.0181	0.1114	0.1587	0.0024	0.001	0.0154	0.0285	0.0168	0.0086	0.0215	0.0082	0.0022
10	rs11258536	6447553	0.78	0.56417027826485	0.9	0.178319663885856	0.0162064704035413	0.0450385573984819	0.0023	0.0028	0.0229	0.1322	0.0078	0.1745	0.2032	0.0103	0.0016	0.0096	0.0055	0.0198	0.0023	0.0066	0.0181	0.1115	0.1587	0.0024	0.001	0.0153	0.0285	0.0168	0.0086	0.0215	0.0083	0.0022
10	rs586497	6448900	0.78	0.56417027826485	0.9	0.178319663885856	0.0147681644136467	0.0470367950796664	0.0023	0.0028	0.0229	0.1322	0.0079	0.1746	0.2033	0.0102	0.0016	0.0096	0.0055	0.0198	0.0023	0.0066	0.0181	0.1115	0.1587	0.0023	9e-04	0.0153	0.0285	0.0168	0.0086	0.0215	0.0083	0.0021
10	rs10906534	6466845	0.78	0.56417027826485	0.9	0.178319663885856	0.0128624140777756	0.0433646137910952	0.0023	0.0027	0.0229	0.132	0.008	0.1738	0.2036	0.0102	0.0014	0.0106	0.0055	0.0198	0.0024	0.0068	0.0183	0.1118	0.1584	0.0023	9e-04	0.0151	0.0285	0.0169	0.0086	0.0213	0.0085	0.002
10	rs17299670	6470994	0.78	0.56417027826485	0.9	0.178319663885856	0.0141825318560525	0.0462682393468934	0.0023	0.0027	0.0229	0.1319	0.008	0.1737	0.2036	0.0102	0.0014	0.0106	0.0055	0.0198	0.0024	0.0068	0.0183	0.1118	0.1584	0.0023	9e-04	0.015	0.0286	0.0169	0.0086	0.0212	0.0085	0.002
10	rs11258747	6472891	0.78	0.56417027826485	0.9	0.178319663885856	0.0142901599859612	0.0466813831772201	0.0023	0.0027	0.0229	0.1319	0.008	0.1736	0.2037	0.0101	0.0014	0.0106	0.0055	0.0198	0.0024	0.0068	0.0184	0.1118	0.1584	0.0023	9e-04	0.015	0.0286	0.0169	0.0086	0.0212	0.0085	0.002
10	rs117191477	6473967	0.78	0.56417027826485	0.9	0.178319663885856	0.0147060530328802	0.0448059960137216	0.0023	0.0027	0.0229	0.1319	0.008	0.1736	0.2037	0.0101	0.0014	0.0107	0.0055	0.0198	0.0024	0.0068	0.0184	0.1118	0.1584	0.0023	9e-04	0.015	0.0286	0.0169	0.0086	0.0212	0.0085	0.002
10	rs677986	6477267	0.78	0.56417027826485	0.9	0.178319663885856	0.0158758641868385	0.0431359396601652	0.0023	0.0027	0.023	0.1317	0.0082	0.1731	0.2038	0.0101	0.0014	0.0108	0.0055	0.0198	0.0024	0.0069	0.0185	0.1116	0.1582	0.0023	9e-04	0.0149	0.0286	0.0169	0.0088	0.0212	0.0087	0.002
10	rs113723904	6477535	0.78	0.56417027826485	0.9	0.178319663885856	0.0159488990714466	0.0431930576895719	0.0023	0.0027	0.023	0.1317	0.0082	0.1731	0.2038	0.0101	0.0014	0.0107	0.0055	0.0198	0.0024	0.0069	0.0185	0.1116	0.1582	0.0023	9e-04	0.0149	0.0286	0.0169	0.0088	0.0212	0.0087	0.002
10	rs112555006	6485147	0.77	0.622422290089237	0.9	0.178319663885856	0.0192704282018412	0.0428508550264692	0.0024	0.0028	0.023	0.1319	0.0082	0.174	0.204	0.01	0.0013	0.0102	0.0054	0.0198	0.0024	0.0069	0.0184	0.1114	0.1581	0.0022	9e-04	0.0148	0.0287	0.0169	0.0089	0.0207	0.0089	0.002
10	rs7918373	6485722	0.77	0.622422290089237	0.9	0.178319663885856	0.0192704282018412	0.0421700959284025	0.0024	0.0028	0.023	0.132	0.0082	0.174	0.204	0.01	0.0013	0.0101	0.0054	0.0198	0.0024	0.0069	0.0184	0.1114	0.1581	0.0022	9e-04	0.0148	0.0287	0.0169	0.009	0.0207	0.0089	0.002
10	rs118190892	6488624	0.77	0.622422290089237	0.9	0.178319663885856	0.019600156347359	0.0431930576895719	0.0024	0.0028	0.0231	0.1319	0.0083	0.1739	0.204	0.01	0.0013	0.0102	0.0054	0.0198	0.0025	0.0071	0.0184	0.1114	0.1579	0.0021	9e-04	0.0148	0.0287	0.0169	0.0091	0.0207	0.009	0.0021
10	rs688391	6489652	0.77	0.622422290089237	0.9	0.178319663885856	0.0199167472332693	0.0473338785593356	0.0024	0.0028	0.0231	0.1319	0.0083	0.1739	0.204	0.01	0.0013	0.0102	0.0054	0.0198	0.0025	0.0071	0.0184	0.1114	0.1579	0.0021	9e-04	0.0148	0.0287	0.017	0.0091	0.0207	0.0091	0.0021
10	rs12248888	6496186	0.77	0.622422290089237	0.89	0.20310604818777	0.0221259859891815	0.0495577887879755	0.0024	0.0029	0.0231	0.132	0.0083	0.1737	0.2038	0.01	0.0014	0.0104	0.0053	0.0198	0.0024	0.0071	0.0183	0.1113	0.1579	0.002	0.001	0.0148	0.0289	0.017	0.0092	0.0207	0.0092	0.002
10	rs61840395	6496336	0.77	0.622422290089237	0.9	0.178319663885856	0.0220795874567247	0.0482300619421839	0.0024	0.0029	0.0231	0.132	0.0083	0.1737	0.2038	0.01	0.0014	0.0104	0.0053	0.0198	0.0024	0.0071	0.0183	0.1113	0.1579	0.002	0.001	0.0148	0.0289	0.017	0.0092	0.0207	0.0092	0.002
10	rs17300357	6496815	0.77	0.622422290089237	0.9	0.178319663885856	0.0220981384460351	0.0470961458690523	0.0024	0.0029	0.0231	0.132	0.0083	0.1737	0.2038	0.01	0.0014	0.0103	0.0053	0.0198	0.0024	0.0071	0.0183	0.1113	0.1579	0.002	0.001	0.0148	0.0289	0.017	0.0092	0.0207	0.0092	0.002
10	rs11258943	6498723	0.77	0.622422290089237	0.9	0.178319663885856	0.0223216273350448	0.0435938262259931	0.0024	0.0029	0.023	0.1319	0.0083	0.1737	0.2038	0.01	0.0014	0.0103	0.0054	0.0198	0.0024	0.007	0.0183	0.1114	0.1578	0.002	0.001	0.0148	0.0288	0.017	0.0092	0.0207	0.0093	0.002
10	rs3793726	6505931	0.77	0.622422290089237	0.89	0.20310604818777	0.0251114794287727	0.0559815651319115	0.0026	0.0033	0.0227	0.1317	0.0088	0.1731	0.2034	0.0102	0.0016	0.0105	0.0057	0.0197	0.0024	0.0073	0.0182	0.1102	0.1574	0.0021	0.001	0.0151	0.029	0.0172	0.0091	0.0206	0.0099	0.0019
10	rs17300755	6507212	0.76	0.684441169424083	0.89	0.20310604818777	0.0277032090964319	0.0541386848519797	0.0027	0.0035	0.0224	0.1325	0.0091	0.172	0.2028	0.0103	0.0017	0.0106	0.006	0.0203	0.0024	0.0077	0.0181	0.1094	0.156	0.0021	0.001	0.015	0.0292	0.0177	0.0095	0.0204	0.0101	0.0018
10	rs111925139	6507333	0.76	0.684441169424083	0.89	0.20310604818777	0.0282633652115392	0.0552157708384631	0.0027	0.0035	0.0224	0.1325	0.0092	0.1718	0.2027	0.0103	0.0017	0.0107	0.0061	0.0204	0.0024	0.0077	0.0181	0.1094	0.1558	0.0021	0.001	0.015	0.0293	0.0178	0.0095	0.0204	0.0102	0.0018
10	rs61840401	6511752	0.76	0.684441169424083	0.89	0.20310604818777	0.0330977599888113	0.0692580629845816	0.0028	0.0037	0.0223	0.133	0.0094	0.1711	0.2023	0.0103	0.0018	0.0108	0.0063	0.0208	0.0023	0.0079	0.018	0.1089	0.1549	0.0021	0.001	0.015	0.0294	0.018	0.0097	0.0203	0.0104	0.0018
10	rs61840402	6515256	0.76	0.684441169424083	0.89	0.20310604818777	0.0349884117822584	0.0719405849697624	0.0028	0.0037	0.0223	0.1331	0.0095	0.171	0.2022	0.0104	0.0018	0.0108	0.0064	0.0209	0.0023	0.008	0.018	0.1087	0.1547	0.0021	0.001	0.015	0.0295	0.0181	0.0098	0.0203	0.0104	0.0017
10	rs7089504	6516327	0.76	0.684441169424083	0.88	0.230271256315472	0.0369129164494519	0.081581939666704	0.0028	0.0037	0.0223	0.1331	0.0095	0.1709	0.2022	0.0104	0.0018	0.0108	0.0064	0.0209	0.0023	0.008	0.018	0.1087	0.1546	0.0021	0.001	0.015	0.0295	0.0181	0.0098	0.0203	0.0104	0.0017
10	rs56269853	6517619	0.76	0.684441169424083	0.88	0.230271256315472	0.0376920214809568	0.0795696654888375	0.0028	0.0037	0.0223	0.1331	0.0095	0.1709	0.2023	0.0103	0.0018	0.0108	0.0065	0.0209	0.0023	0.0081	0.018	0.1087	0.1546	0.0021	0.001	0.0151	0.0294	0.0182	0.0098	0.0203	0.0104	0.0017
10	rs117775203	6519237	0.76	0.684441169424083	0.88	0.230271256315472	0.035401269421807	0.0811330067505299	0.0028	0.0037	0.0225	0.1332	0.0095	0.1704	0.2025	0.0103	0.0018	0.0108	0.0065	0.021	0.0022	0.0081	0.018	0.1087	0.1547	0.0021	0.001	0.0151	0.0294	0.0181	0.0097	0.0202	0.0105	0.0017
10	rs656715	6520549	0.76	0.684441169424083	0.89	0.20310604818777	0.0341980572689556	0.0860495335234299	0.0028	0.0037	0.0226	0.1331	0.0096	0.1702	0.2026	0.0103	0.0018	0.0108	0.0065	0.0209	0.0022	0.0081	0.0179	0.1089	0.1548	0.0021	0.001	0.0151	0.0294	0.0182	0.0096	0.0202	0.0105	0.0017
10	rs7083579	6520584	0.76	0.684441169424083	0.89	0.20310604818777	0.0341096127155011	0.0850569180940905	0.0028	0.0037	0.0226	0.1331	0.0096	0.1702	0.2026	0.0103	0.0018	0.0108	0.0065	0.0209	0.0022	0.0081	0.0179	0.1089	0.1548	0.0021	0.001	0.0151	0.0294	0.0182	0.0096	0.0202	0.0105	0.0017
10	rs35751269	6520963	0.76	0.684441169424083	0.89	0.20310604818777	0.0336197687183726	0.0827086536909707	0.0028	0.0037	0.0226	0.1331	0.0096	0.1701	0.2026	0.0103	0.0018	0.0108	0.0066	0.0209	0.0022	0.0081	0.0179	0.1088	0.1548	0.0021	0.001	0.0151	0.0294	0.0182	0.0096	0.0202	0.0105	0.0017
10	rs2236379	6527143	0.76	0.684441169424083	0.89	0.20310604818777	0.0475441882165282	0.104191205313512	0.0028	0.0038	0.0227	0.133	0.0101	0.1697	0.2022	0.0104	0.0018	0.0109	0.0069	0.021	0.0021	0.0083	0.018	0.1082	0.1541	0.0021	0.001	0.0152	0.0296	0.0182	0.0096	0.0202	0.0109	0.0017
10	rs117031020	6529685	0.76	0.684441169424083	0.89	0.20310604818777	0.0441862341791256	0.113250292166019	0.0028	0.0038	0.0227	0.1329	0.0103	0.1693	0.2019	0.0104	0.0018	0.0109	0.0069	0.021	0.0021	0.0087	0.0179	0.1081	0.1539	0.0021	0.001	0.0152	0.0296	0.0182	0.0097	0.0202	0.0109	0.0017
10	rs587198	6531149	0.76	0.684441169424083	0.89	0.20310604818777	0.099554009726929	0.222768759221642	0.0029	0.0039	0.0232	0.1323	0.0121	0.1671	0.201	0.0107	0.0018	0.0112	0.0079	0.0207	0.0021	0.0093	0.018	0.1071	0.1529	0.0022	0.0011	0.0153	0.0295	0.0184	0.0102	0.0205	0.0114	0.0017
10	rs41284445	6531488	0.76	0.684441169424083	0.89	0.20310604818777	0.11913023797046	0.260440229975019	0.0029	0.0038	0.0234	0.1317	0.0125	0.1668	0.2008	0.0108	0.0017	0.0113	0.0082	0.0207	0.0021	0.0094	0.018	0.1069	0.1524	0.0022	0.0011	0.0153	0.0295	0.0185	0.0104	0.0205	0.0116	0.0017
10	rs7910501	6531513	0.76	0.684441169424083	0.89	0.20310604818777	0.122809654858352	0.267873511848278	0.0029	0.0038	0.0234	0.132	0.0125	0.1668	0.2003	0.0108	0.0017	0.0113	0.0082	0.0207	0.0021	0.0094	0.018	0.1069	0.1525	0.0022	0.0011	0.0153	0.0298	0.0185	0.0104	0.0205	0.0117	0.0017
10	rs45611038	6533539	0.76	0.684441169424083	0.89	0.20310604818777	0.329953954519827	0.356160107168408	0.003	0.0037	0.0236	0.1303	0.0139	0.1657	0.1991	0.0109	0.0017	0.0111	0.0091	0.0209	0.0023	0.0097	0.0181	0.1071	0.151	0.0025	0.0015	0.0155	0.0295	0.0181	0.0109	0.0206	0.0122	0.0021
10	rs112884778	6534265	0.76	0.684441169424083	0.89	0.20310604818777	0.348758517651106	0.372899798325711	0.003	0.0037	0.0236	0.1302	0.014	0.1657	0.199	0.0109	0.0017	0.011	0.0092	0.021	0.0023	0.0098	0.0181	0.1071	0.1509	0.0025	0.0015	0.0154	0.0295	0.018	0.011	0.0206	0.0122	0.0021
10	rs11259195	6534620	0.76	0.684441169424083	0.89	0.20310604818777	0.365020381451583	0.386394937848779	0.003	0.0037	0.0236	0.1301	0.014	0.1656	0.199	0.0109	0.0017	0.011	0.0092	0.021	0.0023	0.0098	0.0181	0.1071	0.1509	0.0025	0.0015	0.0154	0.0295	0.018	0.011	0.0206	0.0123	0.0021
10	rs2031723	6534695	0.76	0.684441169424083	0.89	0.20310604818777	0.377809034217757	0.399635014711759	0.0031	0.0037	0.0236	0.1301	0.0141	0.1655	0.1992	0.0109	0.0017	0.0111	0.0092	0.021	0.0023	0.0098	0.0181	0.1071	0.1508	0.0025	0.0015	0.0154	0.0295	0.018	0.011	0.0203	0.0123	0.0021
10	rs647934	6534728	0.76	0.684441169424083	0.89	0.20310604818777	0.379402761756163	0.400151669941544	0.0031	0.0037	0.0235	0.1302	0.0141	0.1655	0.1992	0.0109	0.0017	0.0111	0.0092	0.021	0.0023	0.0098	0.0181	0.1071	0.1508	0.0025	0.0015	0.0155	0.0296	0.018	0.0111	0.0203	0.0123	0.0021
10	rs11259211	6537037	0.76	0.684441169424083	0.89	0.20310604818777	0.38282147152389	0.403125993137984	0.0031	0.0038	0.0236	0.1305	0.0142	0.1655	0.199	0.0109	0.0018	0.0112	0.0094	0.0209	0.0023	0.0099	0.0182	0.1067	0.1503	0.0025	0.0015	0.0155	0.0295	0.0179	0.0112	0.0203	0.0124	0.0021
10	rs11259212	6537425	0.76	0.684441169424083	0.89	0.20310604818777	0.38298728769871	0.4002808624299	0.0031	0.0038	0.0236	0.1305	0.0142	0.1655	0.199	0.0109	0.0018	0.0112	0.0094	0.0209	0.0023	0.0099	0.0182	0.1067	0.1502	0.0026	0.0016	0.0155	0.0295	0.0179	0.0112	0.0203	0.0124	0.0021
10	rs112538142	6539351	0.76	0.684441169424083	0.89	0.20310604818777	0.374085398992248	0.39512213763821	0.0031	0.0038	0.0237	0.1305	0.0142	0.1656	0.1988	0.0109	0.0018	0.0112	0.0094	0.0209	0.0023	0.0099	0.0182	0.1067	0.15	0.0026	0.0016	0.0155	0.0294	0.0179	0.0113	0.0203	0.0124	0.0021
10	rs650652	6540723	0.76	0.684441169424083	0.89	0.20310604818777	0.372830184454429	0.396281241577212	0.0031	0.0038	0.0237	0.1306	0.0142	0.1656	0.1987	0.0109	0.0018	0.0112	0.0095	0.0208	0.0024	0.0099	0.0182	0.1067	0.1499	0.0026	0.0016	0.0155	0.0294	0.0179	0.0113	0.0203	0.0125	0.0021
10	rs113394401	6545335	0.76	0.684441169424083	0.89	0.20310604818777	0.972930387693068	0.546371779702618	0.0027	0.0038	0.0218	0.1314	0.0157	0.161	0.197	0.011	0.0018	0.0108	0.0108	0.0197	0.0029	0.0104	0.0203	0.1061	0.1492	0.0029	0.0019	0.0159	0.0303	0.0186	0.0115	0.0209	0.0126	0.0023
10	rs17555072	6553071	0.76	0.684441169424083	0.89	0.20310604818777	1.11710827004645	0.569753043920413	0.0027	0.0038	0.0216	0.1315	0.016	0.1603	0.1967	0.0109	0.0018	0.0108	0.011	0.0196	0.0029	0.0106	0.0206	0.106	0.1491	0.003	0.002	0.0159	0.0305	0.0187	0.0115	0.0211	0.0126	0.0024
10	rs627715	6555831	0.76	0.684441169424083	0.89	0.20310604818777	1.13186367669433	0.571594166738508	0.0027	0.0038	0.0216	0.1315	0.016	0.1603	0.1967	0.0109	0.0018	0.0108	0.011	0.0196	0.003	0.0106	0.0207	0.106	0.1491	0.003	0.002	0.0159	0.0305	0.0187	0.0115	0.0211	0.0126	0.0024
10	rs2026430	6556041	0.76	0.684441169424083	0.89	0.20310604818777	1.13610646907753	0.568337778512303	0.0027	0.0038	0.0216	0.1315	0.016	0.1605	0.1967	0.0109	0.0018	0.0108	0.011	0.0196	0.003	0.0106	0.0207	0.106	0.1491	0.003	0.002	0.0159	0.0304	0.0187	0.0115	0.0211	0.0126	0.0024
10	rs574521	6556854	0.76	0.684441169424083	0.89	0.20310604818777	1.11432776496515	0.544690933577275	0.0027	0.0038	0.0216	0.1319	0.016	0.1605	0.1965	0.0109	0.0018	0.0107	0.0106	0.0195	0.003	0.0105	0.0207	0.1061	0.1493	0.003	0.002	0.0159	0.0303	0.0189	0.0115	0.0211	0.0126	0.0024
10	rs56280613	6561183	0.76	0.684441169424083	0.89	0.20310604818777	1.10895395937349	0.562826447472062	0.0027	0.0038	0.0216	0.1319	0.016	0.1605	0.1964	0.0109	0.0018	0.0107	0.0106	0.0195	0.003	0.0105	0.0207	0.106	0.1493	0.003	0.002	0.0159	0.0303	0.0189	0.0115	0.0211	0.0126	0.0023
10	rs61841277	6561954	0.76	0.684441169424083	0.89	0.20310604818777	1.11011740827374	0.565085922672098	0.0027	0.0038	0.0216	0.1319	0.016	0.1605	0.1964	0.0109	0.0018	0.0107	0.0106	0.0195	0.003	0.0105	0.0207	0.106	0.1493	0.003	0.002	0.0159	0.0303	0.0189	0.0115	0.0211	0.0126	0.0023
10	rs608694	6568615	0.77	0.622422290089237	0.89	0.20310604818777	1.20067850628878	0.592941069461139	0.0025	0.0039	0.0213	0.1355	0.016	0.1575	0.1947	0.0108	0.0018	0.0107	0.0109	0.0186	0.0032	0.0105	0.0214	0.1054	0.1504	0.0032	0.0021	0.0155	0.0304	0.019	0.0115	0.0216	0.0125	0.0025
10	rs6602820	6596242	0.76	0.684441169424083	0.89	0.20310604818777	1.3986127382255	0.594943012054691	0.0024	0.0039	0.021	0.139	0.016	0.1553	0.1931	0.0104	0.0017	0.0109	0.0112	0.0181	0.0033	0.0106	0.0214	0.1048	0.1512	0.0033	0.0021	0.0153	0.0309	0.0192	0.0115	0.0218	0.0124	0.0027
10	rs56810982	6596332	0.76	0.684441169424083	0.89	0.20310604818777	1.49771191735407	0.636476601988483	0.0023	0.0039	0.0211	0.1388	0.0161	0.1556	0.1923	0.0105	0.0016	0.0109	0.0114	0.0181	0.0033	0.0106	0.0215	0.105	0.1513	0.0032	0.0021	0.0153	0.0309	0.0192	0.0115	0.0218	0.0125	0.0027
10	rs12249398	6599396	0.76	0.684441169424083	0.89	0.20310604818777	1.55174437733584	0.65090395867727	0.0023	0.0039	0.021	0.1388	0.0161	0.1556	0.1923	0.0103	0.0016	0.0109	0.0114	0.018	0.0033	0.0106	0.0215	0.1051	0.1516	0.0031	0.0021	0.0154	0.0308	0.0192	0.0115	0.0218	0.0125	0.0027
10	rs1998940	6601948	0.76	0.684441169424083	0.89	0.20310604818777	1.59402998254281	0.647253618179631	0.0023	0.0039	0.021	0.1388	0.0161	0.1557	0.1923	0.0102	0.0016	0.0109	0.0114	0.0179	0.0033	0.0105	0.0215	0.1051	0.1518	0.0031	0.0021	0.0154	0.0308	0.0192	0.0114	0.0218	0.0124	0.0027
10	rs4748152	6606286	0.76	0.684441169424083	0.89	0.20310604818777	1.7120228583878	0.624873440676593	0.0023	0.0039	0.021	0.1383	0.0159	0.1558	0.1921	0.0102	0.0016	0.0107	0.0112	0.0173	0.0033	0.0103	0.0226	0.1054	0.1531	0.0031	0.0021	0.0154	0.0307	0.0189	0.0112	0.0216	0.0124	0.0027
10	rs4748153	6606541	0.76	0.684441169424083	0.89	0.20310604818777	1.79278218317635	0.590655115322368	0.0023	0.0038	0.021	0.1383	0.0159	0.1559	0.1922	0.0099	0.0016	0.0106	0.0113	0.0173	0.0033	0.0103	0.0227	0.1054	0.1532	0.0035	0.0021	0.0155	0.0308	0.0189	0.0113	0.0216	0.0119	0.0027
10	rs1887326	6608502	0.76	0.684441169424083	0.9	0.178319663885856	1.80853076670286	0.585804508730541	0.0023	0.0038	0.021	0.1382	0.0159	0.1559	0.1922	0.0099	0.0016	0.0105	0.0113	0.0172	0.0034	0.0103	0.0228	0.1055	0.1534	0.0035	0.0021	0.0155	0.0308	0.0189	0.0113	0.0214	0.0119	0.0027
10	rs1887327	6608733	0.76	0.684441169424083	0.9	0.178319663885856	1.80306158035345	0.581817127510287	0.0023	0.0038	0.021	0.1382	0.0159	0.1559	0.1922	0.0099	0.0016	0.0105	0.0113	0.0172	0.0034	0.0103	0.0228	0.1055	0.1534	0.0035	0.0021	0.0155	0.0308	0.0189	0.0113	0.0214	0.0119	0.0027
10	rs1887328	6612506	0.76	0.684441169424083	0.89	0.20310604818777	1.8537874853617	0.548755164033312	0.0023	0.0038	0.021	0.138	0.0159	0.1558	0.1919	0.01	0.0016	0.0106	0.0111	0.017	0.0034	0.0101	0.023	0.1057	0.1537	0.0035	0.002	0.0156	0.0308	0.0192	0.0112	0.0213	0.012	0.0027
10	rs112966083	6613974	0.76	0.684441169424083	0.89	0.20310604818777	1.90619498600293	0.546231660359522	0.0023	0.0038	0.021	0.1379	0.0159	0.1557	0.1918	0.01	0.0016	0.0107	0.0111	0.0168	0.0034	0.0101	0.0231	0.1054	0.1536	0.0039	0.002	0.0156	0.0308	0.0193	0.0112	0.0216	0.012	0.0027
10	rs7087597	6616120	0.76	0.684441169424083	0.89	0.20310604818777	1.80445514335079	0.512312634925016	0.0023	0.0038	0.021	0.1377	0.0159	0.1557	0.1916	0.0101	0.0016	0.0107	0.0111	0.0167	0.0034	0.0101	0.0231	0.1055	0.1537	0.0039	0.0021	0.0157	0.0308	0.0193	0.0112	0.0215	0.012	0.0027
10	rs55739286	6618208	0.78	0.56417027826485	0.89	0.20310604818777	0.350077109568146	0.373786831923414	0.0021	0.0041	0.0215	0.1387	0.0119	0.1544	0.1904	0.0107	0.0015	0.0114	0.0107	0.0154	0.0034	0.0097	0.0243	0.1072	0.1564	0.004	0.0018	0.0164	0.031	0.0186	0.0121	0.0214	0.0116	0.0026
10	rs7095794	6618822	0.78	0.56417027826485	0.89	0.20310604818777	0.166458837370845	0.351916060996341	0.002	0.0041	0.0218	0.1398	0.0102	0.1541	0.1899	0.011	0.0015	0.0116	0.0107	0.0151	0.0033	0.0096	0.0241	0.1066	0.1577	0.0038	0.0018	0.0167	0.0312	0.0185	0.0126	0.0216	0.0114	0.0026
10	rs41284471	6626214	0.79	0.509607847349147	0.89	0.20310604818777	0.135062928426128	0.336439597271286	0.0022	0.0042	0.0221	0.1424	0.0101	0.1569	0.189	0.0108	0.0012	0.0116	0.0102	0.0136	0.0033	0.0089	0.0225	0.1077	0.1599	0.0039	0.0016	0.0166	0.0303	0.0185	0.0125	0.0207	0.0108	0.0021
10	rs10906922	6629225	0.79	0.509607847349147	0.89	0.20310604818777	0.118328213815052	0.305269117735672	0.0022	0.0042	0.0222	0.1425	0.0101	0.1569	0.1889	0.0108	0.0012	0.0117	0.0102	0.0136	0.0033	0.0089	0.0225	0.1078	0.1598	0.0039	0.0016	0.0166	0.0303	0.0185	0.0125	0.0207	0.0108	0.0021
10	rs10906926	6631588	0.78	0.56417027826485	0.89	0.20310604818777	0.0812195198151081	0.247227084769851	0.0022	0.0041	0.0225	0.1438	0.0094	0.1577	0.1891	0.0108	0.0012	0.0116	0.0101	0.0133	0.0032	0.0088	0.0223	0.1076	0.1593	0.0039	0.0016	0.0171	0.0304	0.0183	0.0124	0.0206	0.0105	0.0021
10	rs74939691	6631745	0.78	0.56417027826485	0.89	0.20310604818777	0.0851161983943261	0.256464889347854	0.0022	0.0041	0.0225	0.1448	0.0093	0.1577	0.1888	0.0108	0.0012	0.0116	0.0101	0.0132	0.0032	0.0088	0.0222	0.1077	0.1595	0.0039	0.0016	0.0171	0.0302	0.0182	0.0124	0.0204	0.0105	0.002
10	rs60819641	6632290	0.78	0.56417027826485	0.89	0.20310604818777	0.0820349653370204	0.251156942551563	0.0022	0.004	0.0227	0.1458	0.0092	0.1578	0.1888	0.0107	0.0011	0.0116	0.0101	0.0128	0.0031	0.0087	0.0221	0.1078	0.1597	0.0038	0.0015	0.017	0.0298	0.0181	0.0124	0.0203	0.0105	0.002
10	rs2435588	6632391	0.78	0.56417027826485	0.88	0.230271256315472	0.0833826864308406	0.227005672416154	0.0022	0.004	0.0227	0.146	0.0091	0.1579	0.189	0.0106	0.0011	0.0116	0.0101	0.0128	0.0031	0.0087	0.0221	0.1079	0.1598	0.0039	0.0015	0.017	0.0297	0.018	0.0124	0.0202	0.0104	0.0019
10	rs72783739	6633671	0.78	0.56417027826485	0.87	0.259919603286658	0.075183268671831	0.244097403400763	0.0021	0.0039	0.023	0.1475	0.0089	0.1588	0.1887	0.0107	0.001	0.0116	0.0099	0.0123	0.0029	0.0085	0.0218	0.1083	0.1608	0.0038	0.0014	0.0169	0.0293	0.0175	0.0123	0.0197	0.0103	0.0018
10	rs11253575	6638396	0.79	0.509607847349147	0.87	0.259919603286658	0.0540745955378966	0.239537666036898	0.0021	0.0038	0.023	0.1487	0.0087	0.1594	0.1884	0.0108	9e-04	0.0118	0.0098	0.0117	0.0028	0.0085	0.0215	0.109	0.162	0.0037	0.0014	0.0169	0.029	0.017	0.0122	0.0193	0.0102	0.0016
10	rs75334330	6641454	0.78	0.56417027826485	0.87	0.259919603286658	0.0418455626024826	0.207459505806089	0.0021	0.0034	0.0234	0.1495	0.0083	0.1599	0.1891	0.0107	7e-04	0.0118	0.0095	0.0114	0.0024	0.0083	0.0215	0.1098	0.1638	0.0034	0.0011	0.017	0.0279	0.0168	0.012	0.0193	0.0097	0.0013
10	rs12774124	6642620	0.78	0.56417027826485	0.87	0.259919603286658	0.0381949346171515	0.224503833117382	0.002	0.0033	0.0234	0.15	0.0081	0.1602	0.1892	0.0107	6e-04	0.0117	0.0094	0.0113	0.0022	0.0084	0.0214	0.1104	0.1643	0.0033	0.001	0.0171	0.0274	0.0167	0.012	0.0192	0.0096	0.0012
10	rs1467681	6643816	0.78	0.56417027826485	0.87	0.259919603286658	0.0342360109744614	0.180374233113658	0.002	0.0033	0.0235	0.1502	0.008	0.1605	0.1892	0.0107	5e-04	0.0117	0.0094	0.0113	0.0021	0.0085	0.0214	0.1107	0.1647	0.0032	9e-04	0.0171	0.0272	0.0167	0.0119	0.0191	0.0095	0.0011
10	rs1041226	6643851	0.78	0.56417027826485	0.87	0.259919603286658	0.0340843721676762	0.172265620006629	0.002	0.0033	0.0235	0.1503	0.008	0.1605	0.1892	0.0107	5e-04	0.0117	0.0094	0.0113	0.0021	0.0085	0.0214	0.1107	0.1647	0.0032	9e-04	0.0171	0.0272	0.0167	0.0119	0.0191	0.0095	0.0011
10	rs118011423	6644115	0.78	0.56417027826485	0.87	0.259919603286658	0.0307482619461582	0.18108100866617	0.002	0.0033	0.0234	0.1504	0.008	0.1606	0.1892	0.0108	5e-04	0.0117	0.0094	0.0113	0.0021	0.0086	0.0212	0.1105	0.1647	0.0032	9e-04	0.0171	0.0271	0.0167	0.0119	0.0191	0.0095	0.0011
10	rs12248647	6644674	0.78	0.56417027826485	0.87	0.259919603286658	0.0276705057846364	0.187075670563443	0.002	0.0032	0.0233	0.1509	0.008	0.1607	0.1893	0.0109	5e-04	0.0116	0.0093	0.0113	0.0021	0.0086	0.0211	0.1103	0.1648	0.0032	9e-04	0.0171	0.027	0.0166	0.0119	0.0191	0.0094	0.0011
10	rs61841334	6645691	0.78	0.56417027826485	0.87	0.259919603286658	0.0202283287072557	0.17997078875918	0.002	0.0032	0.0233	0.151	0.0079	0.1608	0.1894	0.0109	5e-04	0.0115	0.0092	0.0115	0.002	0.0085	0.0209	0.1107	0.1653	0.0031	9e-04	0.0172	0.0269	0.0164	0.0118	0.019	0.0094	0.0011
10	rs4748197	6649267	0.79	0.509607847349147	0.87	0.259919603286658	0.00475023632143128	0.114103670437991	0.0022	0.0031	0.0231	0.1522	0.0073	0.1613	0.1911	0.0104	4e-04	0.0104	0.0089	0.0124	0.0015	0.0081	0.0192	0.1135	0.1682	0.0026	7e-04	0.0172	0.0265	0.0149	0.0113	0.0187	0.0088	0.001
10	rs10904615	6650775	0.79	0.509607847349147	0.87	0.259919603286658	0.00417700656130766	0.112909624649044	0.0023	0.003	0.0228	0.1532	0.0071	0.1607	0.1913	0.0103	4e-04	0.0101	0.0088	0.0124	0.0013	0.008	0.0187	0.1144	0.1693	0.0025	7e-04	0.0172	0.0267	0.0147	0.0111	0.0184	0.0085	0.001
10	rs71479787	6652850	0.78	0.56417027826485	0.88	0.230271256315472	0.00357043846465992	0.109692882487051	0.0023	0.0029	0.0227	0.1539	0.007	0.1606	0.1916	0.0104	4e-04	0.0099	0.0088	0.0124	0.0012	0.0079	0.0184	0.1146	0.1699	0.0024	7e-04	0.0168	0.0265	0.0145	0.0111	0.0185	0.0085	0.001
10	rs2387587	6653936	0.79	0.509607847349147	0.88	0.230271256315472	0.00362657891520097	0.110367133129176	0.0023	0.0029	0.0226	0.154	0.007	0.1606	0.1916	0.0104	4e-04	0.0099	0.0087	0.0124	0.0012	0.0079	0.0184	0.1146	0.1701	0.0024	7e-04	0.0168	0.0265	0.0144	0.0111	0.0185	0.0085	0.001
10	rs11597011	6657320	0.79	0.509607847349147	0.88	0.230271256315472	0.00378457060535469	0.114103670437991	0.0023	0.0028	0.0222	0.1545	0.0069	0.1609	0.1915	0.0103	4e-04	0.0097	0.0087	0.0125	0.0011	0.0079	0.0182	0.1149	0.1707	0.0023	7e-04	0.0168	0.0264	0.0143	0.011	0.0186	0.0085	0.001
10	rs11253654	6658517	0.79	0.509607847349147	0.88	0.230271256315472	0.00446331859959661	0.123121727008339	0.0023	0.0027	0.022	0.1547	0.0069	0.1609	0.1916	0.0103	4e-04	0.0096	0.0087	0.0126	0.001	0.0078	0.0181	0.115	0.171	0.0023	7e-04	0.0167	0.0264	0.0143	0.0109	0.0187	0.0085	0.001
10	rs7912034	6662334	0.78	0.56417027826485	0.88	0.230271256315472	0.0062081643608236	0.111974809232771	0.0024	0.0026	0.0218	0.1548	0.0068	0.1615	0.1931	0.0099	4e-04	0.0091	0.0085	0.0127	9e-04	0.0079	0.0181	0.1144	0.1715	0.0022	7e-04	0.0167	0.0263	0.0142	0.0108	0.0186	0.0083	9e-04
10	rs10752029	6663945	0.78	0.56417027826485	0.88	0.230271256315472	0.00952371075710734	0.134387839338093	0.0024	0.0025	0.0218	0.1543	0.0067	0.1616	0.1935	0.0095	4e-04	0.009	0.0085	0.0128	9e-04	0.0079	0.0182	0.1148	0.1721	0.0022	7e-04	0.0168	0.0264	0.0142	0.0108	0.0182	0.0082	9e-04
10	rs6602064	6666308	0.78	0.56417027826485	0.88	0.230271256315472	0.0119400720834372	0.145077461714473	0.0025	0.002	0.0217	0.1544	0.0067	0.1618	0.1945	0.0095	4e-04	0.0089	0.0083	0.0126	9e-04	0.0081	0.0181	0.1146	0.1727	0.0021	7e-04	0.0168	0.0262	0.014	0.0107	0.0181	0.008	0.001
10	rs12385768	6668420	0.78	0.56417027826485	0.88	0.230271256315472	0.0148651676272657	0.141450291838221	0.0026	0.0018	0.0217	0.154	0.0066	0.1614	0.1952	0.0096	4e-04	0.0088	0.0083	0.0126	8e-04	0.008	0.018	0.1147	0.1736	0.0021	7e-04	0.0168	0.0261	0.014	0.0106	0.0182	0.0079	0.001
10	rs10904641	6671256	0.78	0.56417027826485	0.88	0.230271256315472	0.0228969818060136	0.168309385924453	0.0025	0.0016	0.0215	0.1543	0.0066	0.1618	0.1959	0.0095	4e-04	0.0086	0.0082	0.0125	8e-04	0.008	0.0179	0.1147	0.1744	0.0022	7e-04	0.0167	0.0259	0.0139	0.0105	0.0179	0.0078	0.001
10	rs10795330	6677540	0.78	0.56417027826485	0.88	0.230271256315472	0.0278890455723892	0.150059708613022	0.0025	0.0015	0.0208	0.1548	0.0065	0.1624	0.1961	0.0096	4e-04	0.0083	0.0081	0.0126	7e-04	0.008	0.0179	0.1147	0.1759	0.0021	7e-04	0.0166	0.0252	0.014	0.0104	0.0173	0.0075	0.001
10	rs1556004	6678544	0.78	0.56417027826485	0.86	0.29215087580064	0.0258513330116013	0.136483516162505	0.0025	0.0015	0.0208	0.155	0.0065	0.1625	0.196	0.0095	4e-04	0.0082	0.0081	0.0126	7e-04	0.0079	0.0179	0.1147	0.1764	0.0021	7e-04	0.0166	0.0251	0.014	0.0103	0.0173	0.0075	0.001
10	rs74572225	6678731	0.78	0.56417027826485	0.86	0.29215087580064	0.0255309057686859	0.132304119531872	0.0025	0.0015	0.0208	0.155	0.0065	0.1625	0.1959	0.0095	4e-04	0.0082	0.0081	0.0126	7e-04	0.0079	0.0179	0.1147	0.1765	0.0021	7e-04	0.0166	0.025	0.014	0.0103	0.0173	0.0075	0.001
10	rs181071760	6679853	0.78	0.56417027826485	0.86	0.29215087580064	0.0234441731297089	0.133571041827139	0.0024	0.0015	0.0207	0.1552	0.0066	0.1626	0.1957	0.0095	4e-04	0.0081	0.0081	0.0128	7e-04	0.0078	0.0179	0.1147	0.1769	0.0018	7e-04	0.0165	0.0249	0.0141	0.0102	0.0173	0.0075	0.001
10	rs72783772	6680003	0.78	0.56417027826485	0.86	0.29215087580064	0.0243470604682407	0.140433289847481	0.0024	0.0015	0.0207	0.1552	0.0066	0.1626	0.1957	0.0095	4e-04	0.0081	0.0081	0.0128	7e-04	0.0078	0.0179	0.1147	0.177	0.0018	7e-04	0.0165	0.0248	0.0141	0.0102	0.0173	0.0075	0.001
10	rs34565196	6684522	0.78	0.56417027826485	0.86	0.29215087580064	0.0242874296266515	0.142191606047138	0.0024	0.0016	0.0208	0.155	0.0066	0.1628	0.1957	0.0093	4e-04	0.0079	0.0083	0.0128	6e-04	0.0078	0.0176	0.1148	0.1779	0.0017	7e-04	0.0165	0.0243	0.0143	0.0099	0.0172	0.0076	0.001
10	rs34232808	6685826	0.78	0.56417027826485	0.85	0.32706018639722	0.0224339801411519	0.117023328175156	0.0024	0.0016	0.0208	0.1552	0.0066	0.1627	0.1957	0.0092	4e-04	0.0079	0.0083	0.0127	6e-04	0.0078	0.0176	0.115	0.1781	0.0017	7e-04	0.0164	0.0243	0.0144	0.0098	0.0171	0.0075	0.001
10	rs77802473	6686433	0.78	0.56417027826485	0.85	0.32706018639722	0.0229350787167424	0.117973900030531	0.0024	0.0016	0.0208	0.1553	0.0066	0.1627	0.1957	0.0092	4e-04	0.0079	0.0083	0.0127	6e-04	0.0078	0.0175	0.115	0.1782	0.0017	7e-04	0.0164	0.0243	0.0144	0.0097	0.0171	0.0074	0.001
10	rs11253857	6700116	0.77	0.622422290089237	0.85	0.32706018639722	0.0268404596156953	0.138131894503639	0.0023	0.0015	0.0208	0.1566	0.0066	0.1625	0.1959	0.0091	4e-04	0.0079	0.0083	0.0124	6e-04	0.0077	0.0171	0.1157	0.1792	0.0016	7e-04	0.0163	0.0242	0.0145	0.0091	0.0165	0.0069	0.001
10	rs10904695	6700990	0.77	0.622422290089237	0.85	0.32706018639722	0.025809827368767	0.129425089351059	0.0023	0.0015	0.0208	0.1566	0.0066	0.1625	0.1958	0.0091	4e-04	0.0079	0.0083	0.0124	6e-04	0.0077	0.017	0.1158	0.1792	0.0016	7e-04	0.0162	0.0242	0.0145	0.0091	0.0165	0.0069	0.001
10	rs76070603	6701248	0.78	0.56417027826485	0.86	0.29215087580064	0.0249187893304777	0.130951656068962	0.0023	0.0015	0.0208	0.1566	0.0066	0.1625	0.1957	0.0091	4e-04	0.0079	0.0083	0.0124	6e-04	0.0077	0.017	0.1162	0.1792	0.0016	7e-04	0.0162	0.0242	0.0145	0.0091	0.0165	0.0069	0.001
10	rs112460833	6705283	0.78	0.56417027826485	0.86	0.29215087580064	0.0232414959255572	0.128709003578474	0.0023	0.0015	0.0208	0.1567	0.0066	0.1624	0.1957	0.0091	4e-04	0.0079	0.0082	0.0124	6e-04	0.0077	0.017	0.1162	0.1793	0.0016	7e-04	0.0162	0.0242	0.0146	0.0091	0.0165	0.007	0.001
10	rs17139749	6710573	0.78	0.56417027826485	0.86	0.29215087580064	0.0221259859891815	0.171075384045467	0.0023	0.0015	0.0208	0.1568	0.0066	0.1622	0.1955	0.0091	4e-04	0.008	0.0081	0.0124	6e-04	0.0076	0.0169	0.1163	0.1795	0.0016	7e-04	0.0162	0.0242	0.0146	0.009	0.0165	0.0071	0.001
10	rs11597536	6715662	0.77	0.622422290089237	0.86	0.29215087580064	0.0153430415772299	0.148266650591268	0.0023	0.0017	0.021	0.1566	0.0066	0.1606	0.1962	0.009	4e-04	0.008	0.0081	0.0126	8e-04	0.0075	0.0173	0.1166	0.18	0.0015	7e-04	0.0163	0.0238	0.0142	0.009	0.0169	0.007	0.001
10	rs7895632	6723023	0.77	0.622422290089237	0.86	0.29215087580064	0.0162806210557162	0.170283492808381	0.0023	0.0018	0.021	0.1564	0.0066	0.1601	0.1963	0.0089	5e-04	0.008	0.0081	0.0127	9e-04	0.0075	0.0174	0.1167	0.1802	0.0015	7e-04	0.0163	0.0236	0.0141	0.009	0.0171	0.007	0.001
10	rs12358653	6724940	0.77	0.622422290089237	0.86	0.29215087580064	0.0165421140417819	0.13194296061607	0.0023	0.0017	0.0211	0.1566	0.0066	0.16	0.1966	0.0087	5e-04	0.008	0.0081	0.0128	9e-04	0.0075	0.0174	0.1163	0.1803	0.0015	7e-04	0.0163	0.0235	0.0141	0.009	0.0172	0.007	0.001
10	rs7089024	6726606	0.77	0.622422290089237	0.86	0.29215087580064	0.0174855819029614	0.118060459818435	0.0023	0.0017	0.0211	0.1566	0.0066	0.1599	0.1967	0.0086	5e-04	0.008	0.0081	0.0129	9e-04	0.0075	0.0174	0.1161	0.1804	0.0015	8e-04	0.0163	0.0235	0.0141	0.009	0.0173	0.007	0.001
10	rs11254065	6730905	0.77	0.622422290089237	0.86	0.29215087580064	0.00865956150484473	0.0862026536973973	0.0025	0.0017	0.0219	0.1541	0.0067	0.1601	0.2	0.009	7e-04	0.0083	0.0081	0.0124	0.0015	0.0081	0.0171	0.1144	0.1781	0.0015	0.0011	0.0164	0.0233	0.0136	0.0089	0.0176	0.0073	0.0012
10	rs7893479	6731071	0.78	0.56417027826485	0.86	0.29215087580064	0.00716760847066413	0.069398192197637	0.0025	0.0017	0.0223	0.1533	0.0067	0.16	0.2006	0.0091	7e-04	0.0084	0.0081	0.0123	0.0015	0.0081	0.017	0.114	0.1782	0.0015	0.0011	0.0164	0.0232	0.0135	0.0089	0.0176	0.0074	0.0012
10	rs10508311	6731456	0.78	0.56417027826485	0.86	0.29215087580064	0.00682564229101716	0.0952680550137495	0.0025	0.0017	0.0226	0.1523	0.0067	0.1598	0.2014	0.0095	7e-04	0.0087	0.0081	0.0123	0.0016	0.0083	0.0169	0.1133	0.1781	0.0014	0.0012	0.0164	0.0232	0.0134	0.0089	0.0178	0.0075	0.0012
10	rs11254093	6735854	0.78	0.56417027826485	0.86	0.29215087580064	0.00773262799482855	0.114959484431824	0.0026	0.0017	0.0228	0.1518	0.0066	0.1597	0.2013	0.0099	7e-04	0.0089	0.0081	0.0125	0.0018	0.0084	0.017	0.1126	0.1779	0.0014	0.0013	0.0166	0.0231	0.0131	0.009	0.0179	0.0077	0.0012
10	rs74114702	6736949	0.79	0.509607847349147	0.86	0.29215087580064	0.0079862096348176	0.0847524294993647	0.0026	0.0017	0.0228	0.1517	0.0065	0.1597	0.2014	0.01	7e-04	0.009	0.0081	0.0126	0.0018	0.0084	0.017	0.1122	0.1779	0.0014	0.0013	0.0166	0.0231	0.013	0.009	0.018	0.0077	0.0012
10	rs12573122	6738313	0.79	0.509607847349147	0.87	0.259919603286658	0.0152083921352106	0.086969890460622	0.0026	0.0017	0.0229	0.1509	0.0063	0.1595	0.2019	0.0103	8e-04	0.0093	0.008	0.0128	0.0021	0.0086	0.017	0.1108	0.178	0.0014	0.0015	0.0171	0.0231	0.0128	0.0089	0.0181	0.0077	0.0012
10	rs4748305	6738614	0.79	0.509607847349147	0.87	0.259919603286658	0.00706406138939705	0.0982345859495385	0.0026	0.0017	0.023	0.1509	0.0063	0.1603	0.2016	0.0104	8e-04	0.0095	0.0081	0.0131	0.0021	0.0079	0.017	0.111	0.1777	0.0014	0.0015	0.017	0.023	0.0128	0.0089	0.018	0.0077	0.0012
10	rs58551062	6747620	0.79	0.509607847349147	0.87	0.259919603286658	0.00689534069288042	0.0997717665171424	0.0026	0.0016	0.023	0.151	0.0065	0.1598	0.2015	0.0106	8e-04	0.0095	0.0081	0.0132	0.0021	0.008	0.0172	0.1108	0.1778	0.0015	0.0015	0.0169	0.0229	0.0127	0.009	0.018	0.0077	0.0012
10	rs7913058	6750960	0.79	0.509607847349147	0.87	0.259919603286658	0.00797751083018761	0.084828510477898	0.0026	0.0016	0.023	0.1508	0.0066	0.1588	0.2022	0.0108	7e-04	0.0097	0.008	0.0132	0.0021	0.0082	0.0174	0.1108	0.1782	0.0014	0.0014	0.0168	0.0226	0.0127	0.009	0.0179	0.0076	0.0012
10	rs60023544	6751864	0.79	0.509607847349147	0.87	0.259919603286658	0.0076396681666415	0.0822572181755954	0.0026	0.0016	0.023	0.1504	0.0066	0.1585	0.2025	0.0108	7e-04	0.0097	0.008	0.0133	0.0021	0.0082	0.0174	0.1108	0.1783	0.0013	0.0014	0.0168	0.0227	0.0127	0.009	0.0179	0.0076	0.0012
10	rs61844517	6760422	0.8	0.458652199356866	0.87	0.259919603286658	0.00919474275256317	0.0972685559221052	0.0026	0.0016	0.0231	0.1496	0.0067	0.1579	0.2031	0.0109	8e-04	0.0099	0.0079	0.0133	0.0021	0.0083	0.0175	0.1109	0.1785	0.0013	0.0014	0.0168	0.0228	0.0125	0.009	0.0179	0.0077	0.0012
10	rs11597924	6762403	0.8	0.458652199356866	0.87	0.259919603286658	0.0100053600266998	0.106096057113032	0.0026	0.0016	0.0232	0.1495	0.0067	0.1578	0.2031	0.011	8e-04	0.0099	0.0079	0.0133	0.0021	0.0083	0.0175	0.1109	0.1786	0.0013	0.0014	0.0168	0.0228	0.0125	0.009	0.0179	0.0077	0.0012
10	rs77409640	6765448	0.8	0.458652199356866	0.86	0.29215087580064	0.0099383844617864	0.116419935678412	0.0026	0.0016	0.0232	0.1495	0.0067	0.1577	0.2032	0.011	8e-04	0.0099	0.0079	0.0133	0.002	0.0083	0.0175	0.1108	0.1787	0.0013	0.0014	0.0168	0.0229	0.0125	0.009	0.0179	0.0077	0.0012
10	rs35724595	6767306	0.79	0.509607847349147	0.86	0.29215087580064	0.0106669034566155	0.130681780387496	0.0026	0.0016	0.0232	0.1495	0.0067	0.1576	0.2032	0.011	8e-04	0.0099	0.0079	0.0133	0.002	0.0083	0.0175	0.1108	0.1787	0.0013	0.0014	0.0168	0.0229	0.0125	0.009	0.0179	0.0077	0.0012
10	rs11254272	6768836	0.79	0.509607847349147	0.86	0.29215087580064	0.0107539036796197	0.141265183652703	0.0026	0.0016	0.0232	0.1495	0.0067	0.1576	0.2032	0.011	8e-04	0.0099	0.0079	0.0133	0.002	0.0083	0.0175	0.1105	0.1788	0.0013	0.0014	0.0168	0.0229	0.0125	0.0091	0.0179	0.0077	0.0012
10	rs6602165	6770611	0.79	0.509607847349147	0.86	0.29215087580064	0.0103771908300619	0.133752393892403	0.0026	0.0016	0.0232	0.1495	0.0067	0.1576	0.2032	0.011	8e-04	0.0099	0.0079	0.0133	0.002	0.0083	0.0175	0.1105	0.1788	0.0013	0.0014	0.0168	0.0229	0.0125	0.0091	0.0179	0.0077	0.0012
10	rs80162982	6772492	0.8	0.458652199356866	0.87	0.259919603286658	0.0111072596534827	0.150154294629113	0.0027	0.0016	0.0233	0.1495	0.0067	0.1576	0.2032	0.011	8e-04	0.0099	0.0078	0.0133	0.002	0.0083	0.0176	0.1106	0.1788	0.0011	0.0014	0.0168	0.023	0.0125	0.0091	0.0179	0.0077	0.0012
10	rs2119985	6774006	0.8	0.458652199356866	0.87	0.259919603286658	0.0123282214850326	0.14377156807406	0.0027	0.0017	0.0233	0.1495	0.0067	0.1576	0.2032	0.011	8e-04	0.0098	0.0078	0.0134	0.002	0.0084	0.0176	0.1107	0.1788	0.001	0.0013	0.0168	0.023	0.0125	0.0091	0.0179	0.0076	0.0012
10	rs71479796	6775393	0.8	0.458652199356866	0.87	0.259919603286658	0.0172907055477394	0.1665395885509	0.0027	0.0017	0.0241	0.1482	0.0066	0.1578	0.2043	0.0111	8e-04	0.0098	0.0075	0.0135	0.0021	0.0086	0.018	0.1102	0.1779	0.001	0.0012	0.0169	0.0225	0.0127	0.0092	0.0181	0.0074	0.0012
10	rs10904860	6776179	0.8	0.458652199356866	0.87	0.259919603286658	0.0127319191153301	0.125504942557122	0.0027	0.0017	0.0238	0.1478	0.0065	0.1586	0.2051	0.0111	7e-04	0.0101	0.007	0.0134	0.0021	0.0087	0.0182	0.1103	0.1777	0.001	0.0011	0.0167	0.0224	0.0128	0.0092	0.0183	0.0072	0.0011
10	rs353212	6779443	0.8	0.458652199356866	0.87	0.259919603286658	0.0162880498207276	0.110198422038498	0.0026	0.0016	0.0231	0.148	0.0065	0.1602	0.2076	0.0107	6e-04	0.0103	0.0063	0.0129	0.0021	0.009	0.0184	0.1113	0.1766	8e-04	8e-04	0.0161	0.0223	0.013	0.0092	0.018	0.0062	0.0011
10	rs10752065	6779575	0.8	0.458652199356866	0.87	0.259919603286658	0.0163997806833066	0.102463688367744	0.0026	0.0016	0.0231	0.1479	0.0065	0.1602	0.2077	0.0107	6e-04	0.0103	0.0063	0.0129	0.0021	0.009	0.0183	0.1114	0.1764	8e-04	8e-04	0.0161	0.0224	0.013	0.0092	0.018	0.0062	0.0011
10	rs12355935	6779733	0.8	0.458652199356866	0.87	0.259919603286658	0.0173528919827841	0.10551490772154	0.0026	0.0016	0.023	0.1479	0.0065	0.1602	0.2081	0.0107	6e-04	0.0103	0.0063	0.0129	0.0021	0.009	0.0183	0.1114	0.1762	8e-04	8e-04	0.0161	0.0222	0.013	0.0092	0.018	0.0062	0.0011
10	rs7096622	6781338	0.8	0.458652199356866	0.88	0.230271256315472	0.0288427111226276	0.123121727008339	0.0026	0.0016	0.0222	0.1473	0.0062	0.1602	0.2095	0.0107	6e-04	0.0103	0.0063	0.0128	0.0021	0.0092	0.0184	0.1119	0.176	8e-04	8e-04	0.0162	0.0222	0.013	0.0092	0.0181	0.0062	0.0011
10	rs353210	6782100	0.8	0.458652199356866	0.88	0.230271256315472	0.0168371125871352	0.122243402239021	0.0024	0.0015	0.0226	0.1478	0.0059	0.1627	0.2098	0.0104	5e-04	0.0102	0.0061	0.0124	0.0021	0.0089	0.0181	0.1124	0.1755	7e-04	6e-04	0.0158	0.0222	0.0126	0.0087	0.0179	0.0062	0.001
10	rs10904873	6786682	0.8	0.458652199356866	0.88	0.230271256315472	0.0130884373920408	0.0781658893693271	0.002	0.0014	0.0232	0.1492	0.0056	0.167	0.21	0.0095	4e-04	0.0095	0.0062	0.0115	0.002	0.0089	0.0182	0.1128	0.1742	7e-04	7e-04	0.0147	0.0215	0.0131	0.0077	0.0181	0.006	0.001
10	rs1348307	6788713	0.8	0.458652199356866	0.88	0.230271256315472	0.0160075048934514	0.106012960317206	0.002	0.0014	0.0233	0.1493	0.0056	0.1672	0.2102	0.0094	4e-04	0.0094	0.0063	0.0114	0.002	0.0089	0.0182	0.1128	0.1741	7e-04	7e-04	0.0147	0.0215	0.0131	0.0076	0.0181	0.006	9e-04
10	rs1348306	6788750	0.8	0.458652199356866	0.88	0.230271256315472	0.0150115549479432	0.107345519938824	0.002	0.0014	0.0232	0.1496	0.0056	0.1672	0.2103	0.0094	4e-04	0.0094	0.0062	0.0114	0.002	0.0089	0.0182	0.1128	0.174	7e-04	7e-04	0.0146	0.0215	0.0131	0.0076	0.0181	0.006	9e-04
10	rs17304635	6793356	0.81	0.411214762386647	0.88	0.230271256315472	0.00918989906750682	0.0909249139739374	0.002	0.0015	0.0232	0.1493	0.0056	0.1669	0.2102	0.0093	4e-04	0.0096	0.0062	0.0113	0.002	0.0088	0.0181	0.1139	0.1737	7e-04	7e-04	0.0145	0.0215	0.0131	0.0076	0.018	0.0062	0.001
10	rs76380882	6793729	0.81	0.411214762386647	0.88	0.230271256315472	0.00917054370803715	0.084220632096698	0.002	0.0015	0.0232	0.1493	0.0056	0.1669	0.2102	0.0092	4e-04	0.0096	0.0062	0.0113	0.002	0.0088	0.0181	0.1139	0.1737	7e-04	7e-04	0.0145	0.0215	0.0131	0.0076	0.018	0.0062	0.001
10	rs11254422	6794969	0.81	0.411214762386647	0.88	0.230271256315472	0.00897868930364265	0.0854381458425069	0.002	0.0015	0.0231	0.1493	0.0056	0.1668	0.2102	0.0092	4e-04	0.0096	0.0063	0.0112	0.002	0.0088	0.0181	0.114	0.1737	8e-04	7e-04	0.0144	0.0215	0.0131	0.0076	0.018	0.0062	0.001
10	rs17141724	6797972	0.81	0.411214762386647	0.88	0.230271256315472	0.00927738246106916	0.0941549343395938	0.002	0.0015	0.0231	0.1491	0.0057	0.1667	0.2102	0.0092	4e-04	0.0097	0.0063	0.0112	0.002	0.0088	0.0181	0.1144	0.1736	8e-04	7e-04	0.0144	0.0215	0.0131	0.0076	0.018	0.0063	0.001
10	rs353189	6799269	0.81	0.411214762386647	0.88	0.230271256315472	0.00846681707725466	0.0908466920878404	0.002	0.0015	0.0231	0.1493	0.0057	0.1665	0.2102	0.0091	4e-04	0.0097	0.0062	0.0112	0.002	0.0088	0.018	0.1145	0.1736	8e-04	7e-04	0.0144	0.0215	0.0132	0.0077	0.018	0.0063	0.001
10	rs12573416	6799316	0.81	0.411214762386647	0.88	0.230271256315472	0.00838070602660282	0.0924162006216931	0.002	0.0015	0.0231	0.1493	0.0057	0.1665	0.2102	0.0091	4e-04	0.0097	0.0062	0.0112	0.002	0.0088	0.018	0.1145	0.1736	8e-04	7e-04	0.0144	0.0215	0.0132	0.0077	0.018	0.0063	0.001
10	rs75610895	6800809	0.81	0.411214762386647	0.88	0.230271256315472	0.00644457185472285	0.0620687150534246	0.002	0.0015	0.023	0.1494	0.0057	0.1665	0.21	0.0091	4e-04	0.0099	0.0062	0.0112	0.002	0.0088	0.018	0.1145	0.1735	8e-04	7e-04	0.0143	0.0212	0.0132	0.0077	0.018	0.0065	0.001
10	rs78836918	6801073	0.81	0.411214762386647	0.89	0.20310604818777	0.00633097139758971	0.0604722476806379	0.002	0.0015	0.023	0.1494	0.0057	0.1665	0.21	0.0091	4e-04	0.0099	0.0062	0.0112	0.002	0.0088	0.018	0.1146	0.1735	8e-04	7e-04	0.0142	0.0212	0.0133	0.0077	0.018	0.0065	0.001
10	rs77095329	6805920	0.82	0.36720095628419	0.89	0.20310604818777	0.00315197235995742	0.0364235263634658	0.002	0.0015	0.023	0.1497	0.0057	0.1669	0.2105	0.0088	5e-04	0.0097	0.0058	0.0111	0.0023	0.0086	0.018	0.1152	0.1731	0.001	8e-04	0.0134	0.0205	0.0137	0.0078	0.0179	0.0065	0.0011
10	rs10904923	6807941	0.82	0.36720095628419	0.89	0.20310604818777	0.00241847634469259	0.0270140923458692	0.0021	0.0015	0.0229	0.1498	0.0057	0.1673	0.2107	0.0087	6e-04	0.0097	0.0057	0.0111	0.0024	0.0085	0.018	0.1156	0.1728	0.0011	9e-04	0.0129	0.0201	0.0139	0.0077	0.0179	0.0066	0.0011
10	rs75292198	6813426	0.82	0.36720095628419	0.88	0.230271256315472	0.00226083756803977	0.0222563817634736	0.0021	0.0015	0.0228	0.1499	0.0057	0.1672	0.2105	0.0086	6e-04	0.0096	0.0056	0.011	0.0025	0.0085	0.018	0.1163	0.1722	0.0012	0.001	0.0128	0.0201	0.014	0.0077	0.0177	0.0066	0.0011
10	rs10508312	6814474	0.82	0.36720095628419	0.89	0.20310604818777	0.00232782603905918	0.0284600247675554	0.0021	0.0015	0.0228	0.15	0.0058	0.1671	0.2104	0.0086	6e-04	0.0096	0.0056	0.011	0.0025	0.0085	0.018	0.1166	0.172	0.0012	0.001	0.0127	0.02	0.014	0.0077	0.0176	0.0067	0.0011
10	rs11254577	6817395	0.82	0.36720095628419	0.89	0.20310604818777	0.002304775140151	0.0210131208452679	0.0021	0.0015	0.0228	0.15	0.0057	0.167	0.2106	0.0086	6e-04	0.0096	0.0056	0.011	0.0025	0.0085	0.018	0.117	0.1719	0.0012	0.001	0.0127	0.02	0.0141	0.0077	0.0175	0.0067	0.0012
10	rs4748374	6817903	0.82	0.36720095628419	0.89	0.20310604818777	0.00227703157165837	0.0231470818181085	0.0021	0.0015	0.0228	0.15	0.0057	0.167	0.2106	0.0086	6e-04	0.0096	0.0056	0.011	0.0025	0.0085	0.018	0.117	0.1719	0.0012	0.001	0.0127	0.02	0.0141	0.0077	0.0175	0.0067	0.0012
10	rs2501686	6819487	0.82	0.36720095628419	0.89	0.20310604818777	0.00207061876919656	0.0222984157894186	0.0021	0.0015	0.0228	0.1502	0.0057	0.167	0.2108	0.0086	6e-04	0.0096	0.0056	0.0109	0.0025	0.0084	0.018	0.117	0.1716	0.0012	0.001	0.0127	0.02	0.014	0.0077	0.0175	0.0067	0.0012
10	rs2501702	6833390	0.82	0.36720095628419	0.89	0.20310604818777	0.0023410808457556	0.0163881225194082	0.0021	0.0015	0.0227	0.1503	0.0057	0.1669	0.2114	0.0087	6e-04	0.0095	0.0056	0.0108	0.0026	0.0083	0.018	0.1171	0.1713	0.0012	0.001	0.0127	0.02	0.0141	0.0076	0.0173	0.0066	0.0012
10	rs12772401	6836361	0.82	0.36720095628419	0.89	0.20310604818777	0.0023294795874284	0.0132264445026222	0.0021	0.0015	0.0227	0.1503	0.0057	0.167	0.2115	0.0087	6e-04	0.0095	0.0056	0.0108	0.0026	0.0083	0.0181	0.117	0.1712	0.0012	0.001	0.0127	0.0199	0.0141	0.0076	0.0173	0.0066	0.0012
10	rs7071031	6838259	0.82	0.36720095628419	0.9	0.178319663885856	0.00225277534200707	0.0105204829500644	0.0022	0.0015	0.0226	0.1505	0.0056	0.1672	0.2127	0.0088	6e-04	0.0094	0.0055	0.0107	0.0026	0.0082	0.0183	0.1168	0.1705	0.0012	0.001	0.0128	0.0197	0.0143	0.0075	0.017	0.0066	0.0012
10	rs10795503	6845780	0.82	0.36720095628419	0.9	0.178319663885856	0.00203031669705713	0.0108121575669651	0.0022	0.0015	0.0225	0.1505	0.0056	0.1672	0.2133	0.0089	6e-04	0.0094	0.0055	0.0106	0.0026	0.0081	0.0184	0.1167	0.1701	0.0012	0.001	0.0129	0.0197	0.0144	0.0074	0.0168	0.0066	0.0012
10	rs72770007	6845864	0.82	0.36720095628419	0.9	0.178319663885856	0.0021500530832125	0.0102900775139111	0.0022	0.0015	0.0225	0.1506	0.0056	0.1671	0.2132	0.009	6e-04	0.0094	0.0055	0.0106	0.0026	0.0081	0.0184	0.1166	0.17	0.0012	0.001	0.0129	0.0197	0.0144	0.0074	0.0168	0.0066	0.0012
10	rs11254750	6853128	0.83	0.326509998324372	0.9	0.178319663885856	0.00299512007930377	0.0104049540046055	0.0022	0.0015	0.0225	0.1514	0.0056	0.1668	0.2136	0.009	6e-04	0.0093	0.0054	0.0105	0.0026	0.0083	0.0184	0.1164	0.1697	0.0012	0.001	0.0129	0.0197	0.0144	0.0074	0.0168	0.0067	0.0012
10	rs10905001	6853325	0.83	0.326509998324372	0.9	0.178319663885856	0.00263919510709134	0.00909644682992234	0.0022	0.0015	0.0225	0.1514	0.0056	0.1666	0.2136	0.009	7e-04	0.0093	0.0054	0.0105	0.0027	0.0083	0.0184	0.1164	0.1696	0.0012	0.0011	0.0129	0.0197	0.0144	0.0074	0.0168	0.0067	0.0013
10	rs10905007	6853765	0.83	0.326509998324372	0.9	0.178319663885856	0.0028659581785689	0.00656864855150131	0.0022	0.0015	0.0225	0.1514	0.0056	0.1665	0.2136	0.009	7e-04	0.0093	0.0054	0.0105	0.0027	0.0082	0.0184	0.1165	0.1695	0.0012	0.0011	0.0129	0.0197	0.0144	0.0074	0.0168	0.0067	0.0013
10	rs17141872	6856699	0.83	0.326509998324372	0.9	0.178319663885856	0.00378700552216253	0.00577882708940733	0.0023	0.0015	0.0226	0.1512	0.0056	0.1662	0.2136	0.0091	7e-04	0.0093	0.0054	0.0104	0.0027	0.0083	0.0185	0.1165	0.1694	0.0013	0.0011	0.0129	0.0197	0.0145	0.0074	0.0169	0.0067	0.0013
10	rs11254759	6857307	0.83	0.326509998324372	0.9	0.178319663885856	0.00378700552216253	0.00577882708940733	0.0023	0.0015	0.0226	0.1512	0.0056	0.1662	0.2136	0.0091	7e-04	0.0093	0.0054	0.0104	0.0027	0.0083	0.0185	0.1165	0.1694	0.0013	0.0011	0.0129	0.0197	0.0145	0.0074	0.0169	0.0067	0.0013
10	rs1822282	6857786	0.83	0.326509998324372	0.9	0.178319663885856	0.00378944167568522	0.0057576504652526	0.0023	0.0015	0.0226	0.1512	0.0056	0.1662	0.2136	0.0091	7e-04	0.0093	0.0054	0.0104	0.0027	0.0083	0.0185	0.1165	0.1694	0.0013	0.0011	0.0129	0.0197	0.0145	0.0074	0.0169	0.0067	0.0013
10	rs17399746	6876020	0.83	0.326509998324372	0.9	0.178319663885856	0.00486481135137323	0.00652336745166556	0.0022	0.0015	0.0225	0.1515	0.0057	0.1661	0.2137	0.0091	6e-04	0.0093	0.0054	0.0103	0.0027	0.0081	0.0187	0.1164	0.1687	0.0013	0.001	0.0129	0.0196	0.0148	0.0073	0.017	0.0067	0.0013
10	rs10905035	6883788	0.83	0.326509998324372	0.9	0.178319663885856	0.00422457860220919	0.00815540662371612	0.0022	0.0016	0.0228	0.1514	0.0059	0.1663	0.2138	0.0091	6e-04	0.0095	0.0056	0.0102	0.0027	0.0081	0.0189	0.1164	0.1686	0.0013	0.001	0.013	0.0196	0.0137	0.0074	0.0171	0.0068	0.0013
10	rs17400327	6884134	0.83	0.326509998324372	0.9	0.178319663885856	0.00436985486441572	0.00828292312282887	0.0022	0.0016	0.0228	0.1514	0.0059	0.1663	0.2138	0.0091	6e-04	0.0095	0.0056	0.0102	0.0027	0.0081	0.0189	0.1164	0.1686	0.0013	0.001	0.013	0.0196	0.0137	0.0074	0.0171	0.0068	0.0013
10	rs17142038	6886958	0.83	0.326509998324372	0.9	0.178319663885856	0.00464922079805958	0.00953175162733542	0.0022	0.0016	0.0228	0.1514	0.0059	0.1663	0.2137	0.0091	6e-04	0.0095	0.0056	0.0102	0.0027	0.0081	0.0189	0.1163	0.1686	0.0013	0.001	0.013	0.0196	0.0137	0.0074	0.0171	0.0068	0.0013
10	rs17142060	6894019	0.83	0.326509998324372	0.9	0.178319663885856	0.00904070398012345	0.0488919502188762	0.0022	0.0016	0.0228	0.1515	0.0058	0.166	0.2142	0.0091	6e-04	0.0094	0.0055	0.0103	0.0027	0.0081	0.019	0.1163	0.1678	0.0013	0.001	0.0128	0.0195	0.0138	0.0074	0.0173	0.0068	0.0013
10	rs72770039	6894811	0.84	0.289034762536342	0.9	0.178319663885856	0.00618668527066099	0.0937586430663705	0.0022	0.0017	0.0229	0.1515	0.0058	0.1663	0.2134	0.0092	7e-04	0.0093	0.0056	0.0104	0.0026	0.0079	0.0188	0.1172	0.167	0.0013	0.0011	0.0128	0.0197	0.0139	0.0072	0.0173	0.0071	0.0012
10	rs76193771	6899786	0.83	0.326509998324372	0.9	0.178319663885856	0.000870958358158716	0.121892733284845	0.002	0.0022	0.0235	0.1511	0.0057	0.1683	0.2097	0.0096	9e-04	0.0085	0.0057	0.0112	0.0023	0.0073	0.0181	0.1222	0.1631	0.0014	0.0015	0.013	0.0202	0.0144	0.0064	0.0171	0.0078	0.0011
10	rs11254813	6904451	0.83	0.326509998324372	0.9	0.178319663885856	0.000590945389284917	0.107512540683026	0.002	0.0022	0.0235	0.1511	0.0057	0.1684	0.2096	0.0096	9e-04	0.0085	0.0058	0.0112	0.0022	0.0073	0.0181	0.1222	0.163	0.0014	0.0015	0.013	0.0202	0.0144	0.0064	0.0171	0.0078	0.0011
10	rs11254816	6906476	0.83	0.326509998324372	0.9	0.178319663885856	0.000571818596171367	0.102791874711138	0.002	0.0022	0.0235	0.1511	0.0057	0.1684	0.2096	0.0096	9e-04	0.0085	0.0058	0.0112	0.0022	0.0073	0.0181	0.1223	0.163	0.0014	0.0015	0.013	0.0202	0.0144	0.0064	0.0171	0.0078	0.0011
10	rs7901626	6908055	0.83	0.326509998324372	0.9	0.178319663885856	0.000260464124765681	0.0806105214512356	0.0021	0.0022	0.0235	0.1509	0.0058	0.1684	0.2095	0.0097	9e-04	0.0085	0.0058	0.0112	0.0022	0.0073	0.0181	0.1223	0.163	0.0014	0.0015	0.013	0.0202	0.0144	0.0064	0.0171	0.0079	0.0011
10	rs10905048	6909210	0.83	0.326509998324372	0.9	0.178319663885856	0.000271221099940138	0.0792732885342492	0.0021	0.0022	0.0236	0.1509	0.0058	0.1684	0.2095	0.0096	9e-04	0.0085	0.0058	0.0112	0.0022	0.0073	0.018	0.1224	0.1629	0.0014	0.0015	0.0129	0.0202	0.0145	0.0063	0.0171	0.0079	0.0011
10	rs17310025	6911590	0.83	0.326509998324372	0.91	0.155803491158275	0.000515094854275105	0.0678632666738902	0.002	0.0022	0.0235	0.1511	0.0058	0.1684	0.2094	0.0096	9e-04	0.0084	0.0058	0.0111	0.0023	0.0073	0.018	0.1224	0.1629	0.0014	0.0015	0.0129	0.0202	0.0145	0.0063	0.0171	0.0079	0.0011
10	rs72770066	6914417	0.83	0.326509998324372	0.91	0.155803491158275	0.000698443151844636	0.0642925244573774	0.002	0.0022	0.0235	0.1512	0.0058	0.1683	0.2092	0.0097	9e-04	0.0084	0.0058	0.0111	0.0023	0.0074	0.0179	0.1225	0.1629	0.0014	0.0015	0.0129	0.0202	0.0144	0.0063	0.0171	0.008	0.0011
10	rs113264633	6914686	0.83	0.326509998324372	0.92	0.135444945858012	0.000704030064991731	0.065041115434425	0.002	0.0022	0.0235	0.1513	0.0058	0.1683	0.2092	0.0097	9e-04	0.0084	0.0058	0.0111	0.0023	0.0074	0.0179	0.1225	0.1629	0.0014	0.0015	0.0129	0.0202	0.0144	0.0063	0.0171	0.008	0.0011
10	rs17142096	6914702	0.83	0.326509998324372	0.93	0.117127898734063	0.000709653942066263	0.0649729111615026	0.002	0.0022	0.0235	0.1513	0.0058	0.1683	0.2092	0.0097	9e-04	0.0084	0.0058	0.0111	0.0023	0.0074	0.0179	0.1225	0.1629	0.0014	0.0015	0.0129	0.0202	0.0144	0.0063	0.0171	0.008	0.0011
10	rs117164751	6915455	0.83	0.326509998324372	0.94	0.100733208212114	0.000740929470744028	0.0653825876454319	0.002	0.0022	0.0235	0.1513	0.0058	0.1683	0.2092	0.0097	9e-04	0.0084	0.0058	0.0111	0.0023	0.0074	0.0179	0.1225	0.1629	0.0014	0.0015	0.0129	0.0202	0.0144	0.0063	0.0171	0.008	0.0011
10	rs17142104	6916953	0.83	0.326509998324372	0.94	0.100733208212114	0.000823074268237799	0.0674471379883101	0.002	0.0022	0.0235	0.1513	0.0058	0.1683	0.2092	0.0097	9e-04	0.0084	0.0058	0.011	0.0023	0.0074	0.0179	0.1225	0.1629	0.0014	0.0015	0.0129	0.0202	0.0144	0.0063	0.0171	0.008	0.0011
10	rs117673861	6918772	0.83	0.326509998324372	0.94	0.100733208212114	0.000872444475152422	0.0632101872033475	0.002	0.0022	0.0235	0.1515	0.0059	0.1682	0.2091	0.0097	9e-04	0.0084	0.0058	0.011	0.0024	0.0074	0.0179	0.1225	0.1629	0.0014	0.0015	0.0129	0.0202	0.0144	0.0063	0.0171	0.0081	0.0011
10	rs10795521	6920619	0.83	0.326509998324372	0.94	0.100733208212114	0.00135456867264242	0.0566875231518936	0.002	0.0022	0.0235	0.1523	0.006	0.1679	0.2086	0.0097	9e-04	0.0083	0.006	0.0107	0.0026	0.0077	0.0176	0.1225	0.1627	0.0014	0.0015	0.0129	0.0203	0.0143	0.0064	0.0171	0.0085	0.0011
10	rs11819078	6921544	0.83	0.326509998324372	0.94	0.100733208212114	0.00122354383745874	0.0708766457271976	0.002	0.0022	0.0234	0.1525	0.006	0.1678	0.2086	0.0097	9e-04	0.0083	0.0061	0.0107	0.0025	0.0077	0.0176	0.1224	0.1627	0.0013	0.0014	0.0129	0.0202	0.0143	0.0064	0.0171	0.0086	0.001
10	rs1899477	6922615	0.83	0.326509998324372	0.94	0.100733208212114	0.00101502663772395	0.0617346638076259	0.002	0.0022	0.0234	0.1527	0.0061	0.1678	0.2086	0.0097	9e-04	0.0083	0.0061	0.0107	0.0025	0.0077	0.0176	0.1223	0.1627	0.0013	0.0014	0.0129	0.0201	0.0143	0.0065	0.0171	0.0087	0.001
10	rs61844646	6926852	0.83	0.326509998324372	0.94	0.100733208212114	0.00129487625651786	0.0611352977428614	0.002	0.0022	0.0235	0.1526	0.0061	0.1674	0.2089	0.0097	8e-04	0.0083	0.0061	0.0108	0.0025	0.0077	0.0177	0.1224	0.1626	0.0013	0.0014	0.0128	0.0201	0.0143	0.0065	0.017	0.0088	0.001
10	rs546899	6929145	0.82	0.36720095628419	0.94	0.100733208212114	0.00113962363746351	0.0426233945758125	0.002	0.0023	0.0236	0.1524	0.0061	0.1671	0.2095	0.0097	8e-04	0.0083	0.0062	0.0108	0.0024	0.0077	0.0178	0.1225	0.1623	0.0013	0.0013	0.0128	0.02	0.0143	0.0066	0.0169	0.0089	0.001
10	rs59861667	6929263	0.82	0.36720095628419	0.94	0.100733208212114	0.00130312216345397	0.0408232272498776	0.002	0.0023	0.0236	0.1523	0.0061	0.167	0.2096	0.0097	8e-04	0.0083	0.0062	0.0108	0.0024	0.0077	0.0178	0.1225	0.1623	0.0013	0.0013	0.0128	0.02	0.0143	0.0066	0.0169	0.0089	0.001
10	rs17311041	6930324	0.82	0.36720095628419	0.94	0.100733208212114	0.00182999849830301	0.0479305133119256	0.0019	0.0025	0.0237	0.1516	0.0062	0.1659	0.2106	0.0097	8e-04	0.0083	0.0065	0.0107	0.0024	0.0077	0.0178	0.1228	0.1622	0.0013	0.0013	0.0128	0.02	0.0143	0.0066	0.0168	0.0092	0.001
10	rs11254854	6930655	0.82	0.36720095628419	0.94	0.100733208212114	0.0015555778651355	0.0255588208873387	0.0019	0.0025	0.0237	0.1514	0.0063	0.1656	0.2109	0.0097	8e-04	0.0083	0.0066	0.0107	0.0024	0.0077	0.0178	0.1229	0.1621	0.0013	0.0013	0.0128	0.02	0.0143	0.0066	0.0168	0.0093	0.001
10	rs10905058	6933139	0.83	0.326509998324372	0.94	0.100733208212114	0.00277726533350806	0.0263271951048357	0.0019	0.0027	0.0233	0.1507	0.0064	0.1655	0.212	0.0099	8e-04	0.0083	0.0067	0.0106	0.0024	0.0078	0.0173	0.1229	0.1632	0.0015	0.0012	0.0126	0.0201	0.0141	0.0062	0.016	0.0096	0.001
10	rs2501674	6937822	0.83	0.326509998324372	0.94	0.100733208212114	0.0205434297655421	0.0250229323162157	0.0021	0.0027	0.0229	0.1502	0.0066	0.1646	0.2105	0.0101	9e-04	0.0084	0.0068	0.0106	0.003	0.0091	0.0171	0.1221	0.1636	0.0017	0.0014	0.0126	0.0197	0.014	0.0065	0.0161	0.0101	0.0011
10	rs2490681	6939944	0.83	0.326509998324372	0.94	0.100733208212114	0.0257787293203294	0.0251563994761228	0.0021	0.0027	0.0228	0.1499	0.0066	0.1645	0.2104	0.0101	9e-04	0.0084	0.0068	0.0107	0.0031	0.0091	0.0171	0.1222	0.1639	0.0017	0.0015	0.0126	0.0197	0.014	0.0065	0.0161	0.0103	0.0011
10	rs7079649	6940614	0.82	0.36720095628419	0.94	0.100733208212114	0.0291355089979765	0.0267841997551785	0.0021	0.0027	0.0228	0.1499	0.0066	0.1645	0.2104	0.0101	9e-04	0.0084	0.0068	0.0107	0.0031	0.0092	0.0171	0.1222	0.1638	0.0017	0.0016	0.0126	0.0196	0.014	0.0065	0.016	0.0104	0.0011
10	rs11254864	6941948	0.82	0.36720095628419	0.94	0.100733208212114	0.0402529228478356	0.0319039923282261	0.0021	0.0028	0.0228	0.1497	0.0066	0.1644	0.2102	0.0101	9e-04	0.0085	0.0068	0.0107	0.0031	0.0096	0.017	0.1223	0.1638	0.0018	0.0016	0.0125	0.0193	0.014	0.0065	0.016	0.0104	0.0012
10	rs4630200	6942155	0.82	0.36720095628419	0.94	0.100733208212114	0.0495385735251202	0.0343351618345971	0.0022	0.0029	0.0228	0.1492	0.0066	0.1643	0.2102	0.0101	9e-04	0.0085	0.0068	0.0108	0.0032	0.0099	0.0167	0.1225	0.1637	0.0018	0.0017	0.0126	0.0193	0.0139	0.0066	0.0159	0.0105	0.0012
10	rs34253260	6942436	0.82	0.36720095628419	0.94	0.100733208212114	0.071859074949205	0.0384051254745894	0.0023	0.0031	0.0229	0.1486	0.0067	0.1641	0.2102	0.0101	9e-04	0.0085	0.0068	0.0109	0.0032	0.0102	0.0167	0.1224	0.1635	0.0018	0.0017	0.0126	0.0193	0.0139	0.0068	0.0159	0.0107	0.0012
10	rs2501677	6946752	0.82	0.36720095628419	0.94	0.100733208212114	0.075527518929319	0.0326045839394809	0.0026	0.0033	0.0229	0.1496	0.0067	0.1634	0.2093	0.0103	0.001	0.0084	0.0069	0.0111	0.0035	0.0103	0.0167	0.1222	0.1628	0.0021	0.0018	0.0126	0.019	0.0143	0.0069	0.0155	0.0106	0.0013
10	rs11254875	6950643	0.82	0.36720095628419	0.94	0.100733208212114	0.0786716276586804	0.0355814236323044	0.0026	0.0033	0.0229	0.1495	0.0068	0.1632	0.2094	0.0103	0.0011	0.0084	0.007	0.0111	0.0035	0.0104	0.0167	0.1221	0.1627	0.0022	0.0018	0.0126	0.019	0.0144	0.0069	0.0153	0.0106	0.0013
10	rs2892350	6955145	0.82	0.36720095628419	0.94	0.100733208212114	0.0823079405640564	0.0382967962738391	0.0028	0.0033	0.0229	0.1492	0.0069	0.1628	0.2096	0.0104	0.0011	0.0084	0.007	0.0112	0.0036	0.0104	0.0167	0.1218	0.1626	0.0023	0.0018	0.0126	0.019	0.0145	0.007	0.0151	0.0107	0.0013
10	rs10795523	6956478	0.82	0.36720095628419	0.94	0.100733208212114	0.0928433254356482	0.0429647877345991	0.0033	0.0033	0.0232	0.1486	0.007	0.1625	0.2106	0.0105	0.0011	0.0086	0.0072	0.0113	0.0037	0.0105	0.0164	0.1217	0.161	0.0024	0.0018	0.0127	0.0187	0.0148	0.0071	0.0149	0.0108	0.0013
10	rs2804119	6959039	0.82	0.36720095628419	0.93	0.117127898734063	0.0875577491377407	0.0470367950796664	0.0032	0.0032	0.023	0.148	0.0072	0.1626	0.2113	0.0106	0.0011	0.0085	0.0072	0.0115	0.0037	0.0104	0.0163	0.1209	0.1615	0.0024	0.0017	0.0128	0.0189	0.0149	0.0073	0.0145	0.0109	0.0012
10	rs2501682	6959853	0.82	0.36720095628419	0.93	0.117127898734063	0.0876051330220333	0.0475125237901663	0.0032	0.0033	0.023	0.1478	0.0072	0.1628	0.2115	0.0106	0.001	0.0085	0.0072	0.0116	0.0037	0.0104	0.0163	0.1206	0.1617	0.0024	0.0017	0.0128	0.0188	0.0149	0.0073	0.0145	0.0109	0.0012
10	rs79403713	6960833	0.82	0.36720095628419	0.93	0.117127898734063	0.0737527456120108	0.0391672998305156	0.0032	0.0032	0.023	0.1478	0.0072	0.1627	0.2116	0.0106	0.001	0.0085	0.0072	0.0116	0.0037	0.0101	0.0164	0.1208	0.1616	0.0024	0.0017	0.0127	0.0189	0.0149	0.0073	0.0145	0.0111	0.0012
10	rs1832635	6971455	0.82	0.36720095628419	0.93	0.117127898734063	0.126527705654694	0.0544545243824186	0.0031	0.0032	0.0229	0.1478	0.0073	0.1621	0.2123	0.0102	0.001	0.0083	0.0072	0.0118	0.0036	0.0102	0.017	0.1212	0.1603	0.0024	0.0016	0.0123	0.0192	0.0154	0.0074	0.0144	0.0116	0.0012
10	rs2486879	6974647	0.82	0.36720095628419	0.93	0.117127898734063	0.1961570732829	0.0713723338817499	0.003	0.0032	0.0228	0.1483	0.0073	0.1625	0.2122	0.0102	7e-04	0.0083	0.0072	0.0118	0.0036	0.0102	0.017	0.1212	0.1606	0.002	0.0016	0.0122	0.019	0.0154	0.0074	0.0144	0.0117	0.0011
10	rs17404332	6975531	0.82	0.36720095628419	0.93	0.117127898734063	0.197508695973353	0.0685591865461554	0.003	0.0032	0.0228	0.1482	0.0073	0.1625	0.2122	0.0102	7e-04	0.0083	0.0072	0.0118	0.0036	0.0103	0.017	0.1213	0.1606	0.002	0.0016	0.0122	0.019	0.0154	0.0074	0.0143	0.0117	0.0011
10	rs10905070	6977250	0.82	0.36720095628419	0.93	0.117127898734063	0.200696047969536	0.0634800449719103	0.003	0.0032	0.0227	0.1482	0.0073	0.1625	0.2123	0.0101	7e-04	0.0082	0.0072	0.0118	0.0036	0.0103	0.017	0.1213	0.1606	0.002	0.0016	0.0122	0.019	0.0154	0.0074	0.0143	0.0118	0.0011
10	rs2259953	6979619	0.82	0.36720095628419	0.93	0.117127898734063	0.142044528445277	0.0717983474156534	0.0027	0.003	0.0221	0.1477	0.0073	0.1629	0.2092	0.0099	0.001	0.008	0.0072	0.012	0.0034	0.0108	0.0171	0.1219	0.1621	0.0019	0.0014	0.0126	0.0198	0.0156	0.0082	0.0141	0.0119	0.0011
10	rs12357428	6980386	0.83	0.326509998324372	0.93	0.117127898734063	0.0934591976500298	0.129335498023477	0.0027	0.0029	0.0218	0.1479	0.0076	0.1638	0.2095	0.0099	9e-04	0.0079	0.0072	0.0117	0.0022	0.0112	0.017	0.1217	0.1619	0.0018	0.0012	0.0126	0.02	0.0156	0.0082	0.0143	0.0123	0.001
10	rs11254897	6984926	0.82	0.36720095628419	0.93	0.117127898734063	0.0453279370188832	0.120232232063049	0.0024	0.003	0.0217	0.1471	0.0076	0.1656	0.2065	0.0101	8e-04	0.0075	0.0071	0.0116	0.0015	0.0108	0.0175	0.1226	0.1646	0.0013	7e-04	0.0129	0.0205	0.0151	0.0085	0.0149	0.0117	0.0011
10	rs7086862	6985007	0.82	0.36720095628419	0.93	0.117127898734063	0.045944975036844	0.122155699549981	0.0024	0.003	0.0217	0.1471	0.0076	0.1656	0.2068	0.0101	8e-04	0.0075	0.0071	0.0116	0.0015	0.0108	0.0175	0.1222	0.1646	0.0013	7e-04	0.0129	0.0205	0.0151	0.0085	0.0149	0.0117	0.0011
10	rs10905075	6999765	0.82	0.36720095628419	0.93	0.117127898734063	0.0375568889797461	0.135479749741166	0.0023	0.003	0.0216	0.1477	0.0075	0.1661	0.2069	0.0102	7e-04	0.0078	0.0071	0.0117	0.0014	0.0106	0.0178	0.1226	0.1638	0.0012	6e-04	0.0128	0.0206	0.0151	0.0083	0.015	0.0117	0.001
10	rs7070650	7001118	0.82	0.36720095628419	0.93	0.117127898734063	0.0369529390403768	0.147890154095013	0.0023	0.0028	0.0216	0.1477	0.0075	0.1658	0.207	0.0102	7e-04	0.0079	0.0071	0.0118	0.0014	0.0106	0.0179	0.1227	0.1638	0.001	6e-04	0.0128	0.0208	0.0151	0.0083	0.0151	0.0117	0.001
10	rs11254904	7002323	0.82	0.36720095628419	0.93	0.117127898734063	0.0317935381615408	0.142841410809335	0.0023	0.0028	0.0218	0.1476	0.0075	0.1656	0.2072	0.0102	7e-04	0.0079	0.0071	0.0117	0.0014	0.0106	0.0178	0.1225	0.1641	0.001	6e-04	0.0127	0.0207	0.0151	0.0084	0.0151	0.0117	0.001
10	rs11254907	7006503	0.82	0.36720095628419	0.93	0.117127898734063	0.0289888489116769	0.129514703686575	0.0021	0.0028	0.0215	0.1479	0.0074	0.1658	0.207	0.0098	7e-04	0.0079	0.0068	0.0117	0.0016	0.0104	0.0179	0.122	0.1654	0.001	5e-04	0.0123	0.0211	0.0146	0.0085	0.0154	0.0116	0.001
10	rs7911301	7007508	0.82	0.36720095628419	0.92	0.135444945858012	0.036395352565636	0.125327822775467	0.0021	0.0029	0.0214	0.148	0.0074	0.1658	0.207	0.0098	7e-04	0.0079	0.0068	0.0117	0.0017	0.0104	0.0179	0.1219	0.1657	0.001	5e-04	0.0123	0.0212	0.0145	0.0086	0.0155	0.0116	0.001
10	rs72638724	7008503	0.82	0.36720095628419	0.92	0.135444945858012	0.0289888489116769	0.119622631300786	0.0021	0.0029	0.0214	0.1482	0.0074	0.1659	0.2071	0.0097	7e-04	0.0079	0.0067	0.0117	0.0017	0.01	0.0179	0.122	0.1657	0.001	5e-04	0.0122	0.0213	0.0145	0.0086	0.0155	0.0116	0.001
10	rs78227482	7014356	0.82	0.36720095628419	0.92	0.135444945858012	0.0249592675768951	0.0982345859495385	0.002	0.003	0.0215	0.1481	0.0072	0.1662	0.2066	0.0096	8e-04	0.0079	0.0066	0.0117	0.0017	0.0098	0.0178	0.1223	0.1656	0.0011	5e-04	0.0125	0.0217	0.0144	0.0087	0.0152	0.0116	0.0011
10	rs11254915	7015736	0.82	0.36720095628419	0.92	0.135444945858012	0.0261850919353548	0.0972685559221052	0.002	0.0031	0.0215	0.1481	0.0072	0.1663	0.2065	0.0096	8e-04	0.0079	0.0066	0.0117	0.0017	0.0097	0.0178	0.1224	0.1656	0.0011	5e-04	0.0125	0.0218	0.0144	0.0087	0.0152	0.0116	0.0011
10	rs10905077	7020859	0.82	0.36720095628419	0.92	0.135444945858012	0.021784296180905	0.0837658791460273	0.002	0.0031	0.0218	0.1477	0.0069	0.1672	0.206	0.0095	8e-04	0.0079	0.0067	0.0116	0.0016	0.0094	0.0175	0.1224	0.1663	0.0011	6e-04	0.0126	0.0219	0.0143	0.0087	0.0148	0.0116	0.0012
10	rs7087942	7023235	0.82	0.36720095628419	0.92	0.135444945858012	0.0200461464579912	0.0783131756730499	0.002	0.0031	0.022	0.1476	0.0069	0.1672	0.2057	0.0095	8e-04	0.0079	0.0067	0.0116	0.0016	0.0093	0.0175	0.1226	0.1663	0.0011	6e-04	0.0126	0.0218	0.0143	0.0087	0.0149	0.0116	0.0012
10	rs11254923	7025379	0.82	0.36720095628419	0.92	0.135444945858012	0.0175482806042296	0.0838416024055683	0.002	0.0031	0.0221	0.1475	0.0068	0.1676	0.2055	0.0096	8e-04	0.0079	0.0066	0.0116	0.0016	0.0092	0.0175	0.1227	0.1664	0.0011	6e-04	0.0126	0.0219	0.0143	0.0087	0.0149	0.0115	0.0012
10	rs2015434	7027011	0.82	0.36720095628419	0.92	0.135444945858012	0.0164072493876744	0.0761157920833488	0.002	0.0031	0.0222	0.1477	0.0068	0.1677	0.2054	0.0096	9e-04	0.0078	0.0066	0.0115	0.0015	0.0092	0.0173	0.1226	0.1667	0.0011	6e-04	0.0126	0.0219	0.0142	0.0086	0.0149	0.0115	0.0012
10	rs73622422	7031340	0.82	0.36720095628419	0.92	0.135444945858012	0.0156221815467013	0.0715852094895178	0.0018	0.0031	0.0224	0.1477	0.0068	0.167	0.2046	0.0096	9e-04	0.0076	0.0067	0.0109	0.0014	0.009	0.0174	0.123	0.1682	0.001	6e-04	0.0126	0.022	0.0145	0.0087	0.015	0.0113	0.0013
10	rs2211065	7036949	0.82	0.36720095628419	0.92	0.135444945858012	0.0129876201171429	0.0519501115884336	0.0019	0.0031	0.0228	0.1471	0.0067	0.1672	0.2037	0.0096	0.001	0.0075	0.0065	0.0109	0.0014	0.0086	0.0174	0.1241	0.1682	0.0011	7e-04	0.0126	0.022	0.0146	0.0087	0.0152	0.0112	0.0014
10	rs17142347	7038262	0.82	0.36720095628419	0.92	0.135444945858012	0.013113732581295	0.0565588846410579	0.0019	0.0032	0.0229	0.147	0.0067	0.1673	0.2034	0.0096	0.001	0.0075	0.0065	0.0109	0.0014	0.0085	0.0174	0.1244	0.1682	0.0011	7e-04	0.0126	0.022	0.0147	0.0087	0.0152	0.0111	0.0014
10	rs2804133	7039552	0.82	0.36720095628419	0.92	0.135444945858012	0.0122739224717659	0.0445160453611691	0.0019	0.0031	0.0229	0.147	0.0067	0.1674	0.2032	0.0096	0.001	0.0075	0.0064	0.0109	0.0014	0.0084	0.0173	0.1244	0.1684	0.0011	7e-04	0.0126	0.0221	0.0148	0.0087	0.0152	0.0111	0.0014
10	rs2211066	7041411	0.83	0.326509998324372	0.92	0.135444945858012	0.0144731538698082	0.0426802090410908	0.0019	0.0031	0.0229	0.1474	0.0067	0.1674	0.203	0.0095	7e-04	0.0075	0.0064	0.0109	0.0014	0.0083	0.0173	0.1243	0.1686	0.0011	7e-04	0.0126	0.0221	0.0149	0.0087	0.0153	0.0111	0.0014
10	rs55684811	7041621	0.83	0.326509998324372	0.91	0.155803491158275	0.013738359810437	0.0417189648434239	0.0019	0.0031	0.0228	0.1474	0.0067	0.1669	0.203	0.0095	7e-04	0.0075	0.0064	0.0109	0.0014	0.0083	0.0173	0.1249	0.1685	0.0011	7e-04	0.0126	0.0221	0.0149	0.0087	0.0153	0.0111	0.0014
10	rs7070721	7042059	0.83	0.326509998324372	0.92	0.135444945858012	0.0126085593562763	0.0390034073936742	0.0019	0.0031	0.0228	0.1474	0.0067	0.1666	0.2026	0.0096	7e-04	0.0075	0.0064	0.011	0.0014	0.0083	0.0172	0.126	0.1681	0.0011	7e-04	0.0126	0.0222	0.0149	0.0087	0.0153	0.0111	0.0014
10	rs12573171	7048483	0.83	0.326509998324372	0.92	0.135444945858012	0.00396054762717127	0.0207686064913801	0.002	0.0028	0.0227	0.1499	0.0066	0.1658	0.1995	0.0089	8e-04	0.0074	0.0064	0.0113	0.0013	0.0076	0.0171	0.1255	0.1698	0.0012	7e-04	0.0124	0.0233	0.0154	0.0087	0.016	0.0104	0.0016
10	rs12569867	7048653	0.83	0.326509998324372	0.92	0.135444945858012	0.00250666866801142	0.0207686064913801	0.0021	0.0028	0.0224	0.151	0.0065	0.1653	0.1983	0.0089	9e-04	0.0073	0.0064	0.0116	0.0013	0.0074	0.0168	0.1251	0.1703	0.0012	8e-04	0.0123	0.0237	0.0157	0.0087	0.0162	0.0102	0.0016
10	rs76875093	7052893	0.84	0.289034762536342	0.92	0.135444945858012	0.00753507452243238	0.010959521571443	0.0026	0.0032	0.0234	0.1538	0.0071	0.1589	0.1916	0.0087	0.0014	0.0075	0.0065	0.0118	0.0013	0.0073	0.0165	0.1234	0.172	0.0015	0.0012	0.0122	0.0274	0.0171	0.0087	0.0181	0.0097	0.002
10	rs79332722	7055392	0.84	0.289034762536342	0.92	0.135444945858012	0.00845317592086193	0.0170091156843629	0.0026	0.0032	0.0234	0.1539	0.0071	0.1588	0.1914	0.0087	0.0014	0.0075	0.0065	0.0119	0.0013	0.0074	0.0165	0.1233	0.172	0.0015	0.0012	0.0122	0.0275	0.0171	0.0087	0.0181	0.0097	0.002
10	rs35449345	7058686	0.84	0.289034762536342	0.92	0.135444945858012	0.00965877318928393	0.0139183705268933	0.0026	0.0032	0.0234	0.154	0.0071	0.1586	0.1912	0.0087	0.0015	0.0075	0.0065	0.012	0.0013	0.0074	0.0165	0.1234	0.1718	0.0015	0.0013	0.0123	0.0275	0.0171	0.0087	0.0181	0.0097	0.0022
10	rs10905093	7059026	0.84	0.289034762536342	0.92	0.135444945858012	0.0100105260961461	0.0145937694185621	0.0026	0.0032	0.0234	0.154	0.0071	0.1585	0.1912	0.0087	0.0015	0.0075	0.0065	0.012	0.0013	0.0074	0.0165	0.1234	0.1718	0.0015	0.0013	0.0123	0.0275	0.0171	0.0087	0.0181	0.0097	0.0023
10	rs35452953	7059290	0.84	0.289034762536342	0.92	0.135444945858012	0.00979020020378044	0.0115287724297442	0.0026	0.0032	0.0234	0.154	0.0071	0.1585	0.1912	0.0087	0.0015	0.0075	0.0065	0.012	0.0013	0.0074	0.0165	0.1234	0.1718	0.0015	0.0013	0.0123	0.0275	0.0171	0.0087	0.0181	0.0097	0.0023
10	rs79720899	7061787	0.84	0.289034762536342	0.89	0.20310604818777	0.00956857144243586	0.00823179318221974	0.0026	0.0032	0.0234	0.154	0.0071	0.1585	0.1912	0.0087	0.0015	0.0075	0.0065	0.012	0.0013	0.0074	0.0165	0.1234	0.1718	0.0015	0.0013	0.0123	0.0275	0.0171	0.0087	0.0181	0.0097	0.0023
10	rs17322177	7073178	0.84	0.289034762536342	0.89	0.20310604818777	0.0121120985121429	0.0127111596387082	0.0028	0.0034	0.0232	0.1564	0.0072	0.1574	0.1879	0.0089	0.0015	0.0082	0.006	0.0125	0.0014	0.0074	0.0159	0.1223	0.1734	0.0016	0.0015	0.012	0.0288	0.0174	0.0085	0.0179	0.0092	0.0023
10	rs17142378	7073459	0.84	0.289034762536342	0.89	0.20310604818777	0.0140688369957778	0.00638851388535974	0.0028	0.0034	0.0232	0.1568	0.0072	0.1571	0.1872	0.0089	0.0016	0.0084	0.0059	0.0127	0.0014	0.0074	0.0158	0.122	0.1737	0.0016	0.0016	0.0119	0.0291	0.0174	0.0085	0.0179	0.0091	0.0023
10	rs35832749	7079152	0.83	0.326509998324372	0.89	0.20310604818777	0.0235994429943931	0.0157430382817303	0.003	0.0035	0.0232	0.1576	0.0074	0.1566	0.1861	0.0092	0.0016	0.0086	0.0058	0.0129	0.0014	0.0074	0.0156	0.1214	0.174	0.0016	0.0017	0.0117	0.0298	0.0176	0.0085	0.0178	0.009	0.0023
10	rs12573824	7081025	0.83	0.326509998324372	0.89	0.20310604818777	0.0310190926158407	0.0403786316930395	0.003	0.0035	0.0234	0.1577	0.0074	0.1565	0.1859	0.0092	0.0016	0.0086	0.0058	0.013	0.0014	0.0074	0.0156	0.1214	0.1738	0.0016	0.0017	0.0117	0.0299	0.0176	0.0085	0.0178	0.009	0.0023
10	rs11254966	7081699	0.83	0.326509998324372	0.88	0.230271256315472	0.0284407403462068	0.0390034073936742	0.003	0.0035	0.0235	0.1576	0.0074	0.1565	0.186	0.0092	0.0016	0.0086	0.0058	0.013	0.0014	0.0074	0.0156	0.1214	0.1741	0.0016	0.0017	0.0117	0.0298	0.0176	0.0085	0.0178	0.009	0.0023
10	rs17419944	7083438	0.83	0.326509998324372	0.88	0.230271256315472	0.0249187893304777	0.0428508550264692	0.003	0.0035	0.0235	0.1573	0.0074	0.1566	0.1861	0.0092	0.0016	0.0087	0.0057	0.0129	0.0015	0.0074	0.0155	0.1214	0.174	0.0016	0.0017	0.0118	0.0299	0.0176	0.0085	0.0179	0.0089	0.0023
10	rs10905099	7089016	0.83	0.326509998324372	0.88	0.230271256315472	0.0207111591430107	0.0648365928645739	0.003	0.0035	0.0238	0.1566	0.0074	0.1567	0.1863	0.0093	0.0016	0.0088	0.0056	0.0129	0.0015	0.0074	0.0155	0.1216	0.1735	0.0017	0.0017	0.0119	0.03	0.0177	0.0085	0.018	0.0088	0.0023
10	rs76424690	7089294	0.83	0.326509998324372	0.88	0.230271256315472	0.0214010641639458	0.0662051806236194	0.0029	0.0035	0.0238	0.1566	0.0074	0.1566	0.1863	0.0093	0.0016	0.0088	0.0056	0.0129	0.0015	0.0073	0.0155	0.1216	0.1734	0.0017	0.0017	0.0119	0.0301	0.0178	0.0085	0.0181	0.0088	0.0023
10	rs77158703	7093576	0.83	0.326509998324372	0.88	0.230271256315472	0.019600156347359	0.0775045018373055	0.003	0.0035	0.0238	0.1563	0.0074	0.1567	0.1864	0.0093	0.0015	0.0088	0.0055	0.0129	0.0015	0.0073	0.0155	0.1217	0.1732	0.0017	0.0017	0.012	0.0301	0.0178	0.0086	0.0182	0.0087	0.0023
10	rs4747394	7097539	0.83	0.326509998324372	0.87	0.259919603286658	0.0195916509164881	0.0755341510079107	0.003	0.0035	0.0236	0.156	0.0074	0.1568	0.1865	0.0093	0.0015	0.0088	0.0055	0.0129	0.0015	0.0073	0.0155	0.1218	0.173	0.0017	0.0017	0.012	0.0303	0.0179	0.0086	0.0183	0.0087	0.0023
10	rs118055686	7098472	0.83	0.326509998324372	0.85	0.32706018639722	0.0168142843077403	0.0569451762326892	0.003	0.0035	0.0235	0.1561	0.0074	0.1568	0.1865	0.0093	0.0015	0.0089	0.0055	0.0129	0.0015	0.0073	0.0155	0.1217	0.1729	0.0017	0.0017	0.012	0.0303	0.0179	0.0086	0.0183	0.0087	0.0023
10	rs12761857	7105868	0.83	0.326509998324372	0.85	0.32706018639722	0.0208531720786625	0.0441692079154671	0.003	0.0035	0.0234	0.1566	0.0076	0.156	0.1866	0.0094	0.0016	0.0091	0.0054	0.0127	0.0016	0.0074	0.0156	0.1214	0.1725	0.0018	0.0017	0.012	0.0304	0.0179	0.0084	0.0187	0.0088	0.0024
10	rs61337146	7112725	0.83	0.326509998324372	0.85	0.32706018639722	0.0214645954276447	0.0210949328584527	0.003	0.0037	0.0234	0.1575	0.0073	0.1548	0.186	0.0094	0.0016	0.0092	0.0054	0.0129	0.0015	0.0075	0.0157	0.1228	0.1711	0.0018	0.0017	0.0119	0.0309	0.018	0.0084	0.0188	0.0087	0.0023
10	rs9424004	7116448	0.83	0.326509998324372	0.85	0.32706018639722	0.0344516367116973	0.0230615318717745	0.003	0.0039	0.0235	0.1583	0.0073	0.1541	0.1855	0.0093	0.0016	0.0092	0.0054	0.013	0.0015	0.0075	0.0158	0.1236	0.1701	0.0018	0.0016	0.0119	0.0312	0.0181	0.0084	0.0189	0.0086	0.0023
10	rs77095939	7118081	0.83	0.326509998324372	0.85	0.32706018639722	0.0327651906417145	0.0183999281530763	0.0031	0.0039	0.0234	0.1584	0.0073	0.1544	0.1855	0.0093	0.0016	0.0091	0.0054	0.013	0.0015	0.0075	0.0158	0.1234	0.1699	0.0019	0.0016	0.0119	0.0312	0.0181	0.0083	0.0189	0.0086	0.0023
10	rs7086664	7123422	0.83	0.326509998324372	0.85	0.32706018639722	0.0370464419512812	0.0251118729826541	0.0031	0.0039	0.0235	0.1588	0.0073	0.1547	0.1853	0.0093	0.0017	0.0091	0.0054	0.013	0.0015	0.0074	0.0159	0.1232	0.1698	0.002	0.0016	0.0118	0.0312	0.0181	0.0081	0.019	0.0086	0.0023
10	rs7068248	7123507	0.83	0.326509998324372	0.86	0.29215087580064	0.0383316486495459	0.0282714654507171	0.0031	0.0039	0.0235	0.1588	0.0073	0.1547	0.1853	0.0093	0.0017	0.0091	0.0054	0.013	0.0015	0.0074	0.0159	0.1233	0.1698	0.002	0.0016	0.0118	0.0312	0.0181	0.0081	0.019	0.0086	0.0023
10	rs10905104	7131802	0.83	0.326509998324372	0.86	0.29215087580064	0.0281749719144117	0.0246245546219409	0.003	0.0039	0.0237	0.1585	0.0071	0.1547	0.1851	0.0095	0.0017	0.0092	0.0054	0.0131	0.0015	0.0073	0.0159	0.1232	0.1698	0.0021	0.0015	0.0118	0.0311	0.0181	0.0081	0.019	0.0087	0.0023
10	rs78112935	7139607	0.83	0.326509998324372	0.86	0.29215087580064	0.0297159283416739	0.0171939261747321	0.003	0.0039	0.0238	0.1582	0.0071	0.1545	0.1849	0.0095	0.0017	0.0093	0.0056	0.0132	0.0015	0.0074	0.016	0.1232	0.17	0.002	0.0015	0.0118	0.031	0.0182	0.008	0.0191	0.0088	0.0023
10	rs10437543	7143430	0.83	0.326509998324372	0.87	0.259919603286658	0.0328634849028772	0.0163519484473983	0.003	0.0039	0.0239	0.1578	0.0071	0.1544	0.1847	0.0094	0.0017	0.0093	0.0058	0.0133	0.0015	0.0074	0.016	0.1231	0.1701	0.002	0.0015	0.0118	0.0309	0.0183	0.008	0.0192	0.009	0.0023
10	rs10508323	7145677	0.83	0.326509998324372	0.86	0.29215087580064	0.0346809757111016	0.0192522432550714	0.003	0.0039	0.0239	0.1578	0.0071	0.1544	0.1846	0.0094	0.0017	0.0093	0.0058	0.0133	0.0015	0.0074	0.016	0.1231	0.1701	0.002	0.0015	0.0118	0.0309	0.0183	0.0079	0.0192	0.009	0.0023
10	rs2388030	7150098	0.83	0.326509998324372	0.86	0.29215087580064	0.0330854007012968	0.0147995039598228	0.003	0.0039	0.024	0.1575	0.0071	0.1544	0.1845	0.0095	0.0017	0.0093	0.0059	0.0134	0.0015	0.0074	0.016	0.1231	0.17	0.0021	0.0015	0.0118	0.0308	0.0184	0.0079	0.0193	0.0091	0.0024
10	rs2388032	7151840	0.83	0.326509998324372	0.86	0.29215087580064	0.0371937059098554	0.0124889663012906	0.003	0.0038	0.024	0.1579	0.0071	0.1546	0.184	0.0094	0.0017	0.0094	0.0058	0.0134	0.0015	0.0075	0.016	0.1232	0.1699	0.0021	0.0015	0.0117	0.0309	0.0183	0.0079	0.0193	0.0091	0.0024
10	rs10905106	7154864	0.84	0.289034762536342	0.86	0.29215087580064	0.0342107052433295	0.00417907186330334	0.003	0.0039	0.0241	0.1575	0.0071	0.1547	0.1834	0.0094	0.0017	0.0094	0.0059	0.0135	0.0015	0.0075	0.0161	0.1231	0.1696	0.0021	0.0015	0.0117	0.0312	0.0184	0.0078	0.0194	0.0092	0.0024
10	rs2762576	7157486	0.84	0.289034762536342	0.86	0.29215087580064	0.0462089356249134	0.00522152476761984	0.003	0.0042	0.0249	0.1567	0.0073	0.1538	0.1827	0.0091	0.0018	0.0098	0.0063	0.0141	0.0016	0.0076	0.0169	0.1216	0.1673	0.0024	0.0016	0.0117	0.0312	0.0187	0.008	0.0201	0.0096	0.0025
10	rs77353665	7157851	0.84	0.289034762536342	0.86	0.29215087580064	0.0471014900628397	0.0048280651731465	0.003	0.0042	0.025	0.1564	0.0073	0.154	0.1827	0.0091	0.0018	0.0098	0.0063	0.0141	0.0016	0.0076	0.0169	0.1216	0.1671	0.0024	0.0016	0.0117	0.0312	0.0187	0.008	0.0204	0.0096	0.0025
10	rs79140987	7161178	0.84	0.289034762536342	0.85	0.32706018639722	0.0749900744253839	0.0089892598333955	0.0031	0.0044	0.0257	0.1543	0.0076	0.1519	0.1822	0.0094	0.0021	0.0105	0.0068	0.015	0.0017	0.0078	0.0173	0.1203	0.1651	0.003	0.0018	0.012	0.0311	0.0191	0.008	0.0211	0.0106	0.0027
10	rs58114509	7161243	0.84	0.289034762536342	0.86	0.29215087580064	0.0737103166127146	0.0106366640117926	0.0031	0.0045	0.0258	0.1542	0.0076	0.1519	0.1821	0.0094	0.0021	0.0106	0.0068	0.0151	0.0017	0.0078	0.0173	0.1203	0.165	0.003	0.0018	0.012	0.0312	0.0191	0.008	0.0212	0.0106	0.0024
10	rs10508324	7165087	0.84	0.289034762536342	0.86	0.29215087580064	0.0624078849967892	0.0187076815394137	0.003	0.0046	0.0256	0.1535	0.0078	0.1505	0.1829	0.0091	0.0021	0.011	0.007	0.0158	0.0019	0.0083	0.0174	0.1202	0.1631	0.0031	0.0018	0.0127	0.0309	0.0193	0.008	0.0215	0.0107	0.0024
10	rs2762570	7165796	0.84	0.289034762536342	0.86	0.29215087580064	0.0600040742831463	0.0191349102805073	0.003	0.0046	0.0256	0.1535	0.0078	0.1502	0.183	0.0091	0.0021	0.0111	0.007	0.0159	0.0019	0.0083	0.0174	0.1202	0.1629	0.0031	0.0018	0.0128	0.0309	0.0194	0.008	0.0215	0.0107	0.0024
10	rs17331013	7167104	0.84	0.289034762536342	0.86	0.29215087580064	0.0665074237686023	0.0228908869856436	0.0031	0.0046	0.0256	0.1537	0.0078	0.1502	0.1827	0.0092	0.0021	0.0111	0.007	0.0156	0.0019	0.0083	0.0174	0.1204	0.1624	0.0032	0.0018	0.0129	0.031	0.0194	0.0081	0.0215	0.0107	0.0024
10	rs11255017	7168150	0.84	0.289034762536342	0.86	0.29215087580064	0.065854938646195	0.0346965539143187	0.0031	0.0046	0.0256	0.1536	0.0078	0.1503	0.1824	0.0091	0.0021	0.0111	0.007	0.0157	0.0019	0.0083	0.0174	0.1203	0.1622	0.0033	0.0018	0.0129	0.0311	0.0194	0.0084	0.0216	0.0107	0.0024
10	rs80134189	7169537	0.84	0.289034762536342	0.86	0.29215087580064	0.079403815574154	0.0544545243824186	0.0032	0.0045	0.0256	0.1526	0.0078	0.1505	0.1827	0.0095	0.0021	0.0111	0.007	0.0157	0.002	0.0084	0.0175	0.1202	0.1616	0.0034	0.0018	0.013	0.0311	0.0194	0.0083	0.0216	0.011	0.0024
10	rs34137399	7172673	0.84	0.289034762536342	0.84	0.364737902801441	0.0622558168021222	0.06807173161209	0.0035	0.0044	0.0255	0.15	0.0076	0.1514	0.1834	0.0099	0.002	0.0115	0.0071	0.016	0.0022	0.009	0.0172	0.1198	0.1593	0.0035	0.002	0.0137	0.0312	0.0194	0.0086	0.0216	0.0114	0.0025
10	rs7094006	7174215	0.83	0.326509998324372	0.84	0.364737902801441	0.141534294240855	0.0986382017012408	0.0039	0.0043	0.0249	0.1463	0.0071	0.154	0.1837	0.0103	0.0019	0.0116	0.0072	0.0163	0.0023	0.0099	0.0159	0.1225	0.1567	0.0034	0.002	0.0148	0.0309	0.019	0.0087	0.0216	0.0121	0.0023
10	rs72773836	7174865	0.83	0.326509998324372	0.84	0.364737902801441	0.153647958983632	0.107930529708158	0.0039	0.0043	0.0249	0.1463	0.007	0.154	0.1837	0.0102	0.0019	0.0116	0.0072	0.0163	0.0023	0.01	0.0159	0.1226	0.1568	0.0034	0.002	0.0147	0.0308	0.019	0.0088	0.0215	0.0121	0.0023
10	rs117013417	7175451	0.83	0.326509998324372	0.84	0.364737902801441	0.152746418390853	0.111212169962147	0.0039	0.0043	0.0249	0.1463	0.007	0.154	0.1837	0.0102	0.0019	0.0116	0.0072	0.0163	0.0023	0.01	0.0159	0.1226	0.1568	0.0034	0.002	0.0147	0.0308	0.019	0.0087	0.0215	0.0121	0.0023
10	rs2692786	7186717	0.82	0.36720095628419	0.84	0.364737902801441	0.107608541242039	0.0862792547225027	0.0039	0.0043	0.0246	0.1461	0.007	0.1543	0.1841	0.0102	0.002	0.0117	0.0072	0.0164	0.0023	0.01	0.016	0.1229	0.1571	0.0034	0.0019	0.0147	0.0306	0.0188	0.0087	0.0213	0.0119	0.0023
10	rs56181691	7195123	0.82	0.36720095628419	0.83	0.405269641990714	0.0850231694594759	0.0840689375782161	0.0039	0.0043	0.0245	0.1458	0.007	0.1542	0.1842	0.0102	0.002	0.0118	0.0072	0.0164	0.0024	0.0099	0.0161	0.1232	0.1575	0.0034	0.0018	0.0147	0.0304	0.0186	0.0087	0.0214	0.0117	0.0023
10	rs76988445	7200250	0.82	0.36720095628419	0.83	0.405269641990714	0.0758727859972255	0.103861291198418	0.0039	0.0043	0.0245	0.1458	0.007	0.1542	0.1842	0.0102	0.002	0.0118	0.0072	0.0164	0.0024	0.0098	0.0161	0.1233	0.1576	0.0034	0.0018	0.0147	0.0304	0.0185	0.0086	0.0214	0.0117	0.0023
10	rs1044681	7201111	0.82	0.36720095628419	0.81	0.49521423796015	0.073075778674329	0.0975901499978567	0.0039	0.0043	0.0245	0.1458	0.007	0.1542	0.1842	0.0102	0.002	0.0118	0.0072	0.0164	0.0024	0.0098	0.0161	0.1234	0.1577	0.0034	0.0018	0.0147	0.0304	0.0185	0.0086	0.0214	0.0117	0.0023
10	rs9665413	7203237	0.82	0.36720095628419	0.81	0.49521423796015	0.0682882203770001	0.0788295673986601	0.0039	0.0043	0.0244	0.1459	0.0069	0.1542	0.1843	0.0102	0.002	0.0119	0.0072	0.0164	0.0024	0.0098	0.0161	0.1234	0.1576	0.0034	0.0018	0.0147	0.0303	0.0185	0.0087	0.0214	0.0117	0.0023
10	rs41290249	7204129	0.82	0.36720095628419	0.81	0.49521423796015	0.0736891080444286	0.0883577645998958	0.0039	0.0043	0.0244	0.1459	0.0069	0.1542	0.1843	0.0102	0.002	0.0119	0.0072	0.0163	0.0024	0.0098	0.0161	0.1234	0.1576	0.0034	0.0018	0.0147	0.0303	0.0185	0.0086	0.0213	0.0117	0.0023
10	rs77758512	7210064	0.82	0.36720095628419	0.81	0.49521423796015	0.077548631772497	0.120232232063049	0.0038	0.0043	0.0244	0.1459	0.0069	0.1542	0.1846	0.0102	0.002	0.0119	0.0072	0.0163	0.0024	0.0098	0.0161	0.1236	0.1575	0.0033	0.0017	0.0148	0.0302	0.0185	0.0086	0.0213	0.0116	0.0023
10	rs11255032	7210447	0.82	0.36720095628419	0.81	0.49521423796015	0.078097821321778	0.129963120222746	0.0038	0.0043	0.0244	0.1459	0.0069	0.1542	0.1846	0.0102	0.002	0.0119	0.0072	0.0163	0.0024	0.0098	0.0161	0.1236	0.1575	0.0033	0.0017	0.0148	0.0302	0.0185	0.0086	0.0213	0.0116	0.0023
10	rs77674761	7212029	0.82	0.36720095628419	0.81	0.49521423796015	0.0745832748761003	0.129245929711277	0.0038	0.0043	0.0243	0.146	0.0069	0.1543	0.1848	0.0103	0.002	0.0119	0.0072	0.0162	0.0024	0.0098	0.0161	0.1237	0.1575	0.0033	0.0017	0.0148	0.0301	0.0184	0.0086	0.0213	0.0115	0.0022
10	rs61836742	7215466	0.82	0.36720095628419	0.81	0.49521423796015	0.0653242203907216	0.121454929311561	0.0039	0.0043	0.0242	0.1461	0.0069	0.1543	0.1852	0.0103	0.002	0.0119	0.0072	0.0161	0.0024	0.0098	0.016	0.124	0.1573	0.0033	0.0016	0.0149	0.0299	0.0183	0.0086	0.0213	0.0114	0.0022
10	rs114534124	7215751	0.82	0.36720095628419	0.81	0.49521423796015	0.0610855722356237	0.118406938826225	0.0039	0.0043	0.0242	0.1461	0.0069	0.1543	0.1853	0.0103	0.002	0.0119	0.0072	0.0161	0.0024	0.0098	0.016	0.124	0.1573	0.0033	0.0016	0.0149	0.0299	0.0183	0.0086	0.0213	0.0114	0.0022
10	rs72773845	7215982	0.82	0.36720095628419	0.81	0.49521423796015	0.0565146504056511	0.116506062240943	0.0039	0.0043	0.0242	0.1461	0.0069	0.1543	0.1853	0.0103	0.002	0.0119	0.0072	0.0161	0.0024	0.0098	0.016	0.124	0.1573	0.0033	0.0016	0.0149	0.0299	0.0183	0.0086	0.0213	0.0114	0.0022
10	rs118163269	7216176	0.82	0.36720095628419	0.81	0.49521423796015	0.0591737699228966	0.128709003578474	0.0039	0.0043	0.0242	0.1461	0.0069	0.1544	0.1853	0.0103	0.002	0.0119	0.0072	0.0161	0.0024	0.0098	0.016	0.124	0.1573	0.0033	0.0016	0.0149	0.0299	0.0183	0.0086	0.0213	0.0113	0.0022
10	rs74115597	7216384	0.82	0.36720095628419	0.81	0.49521423796015	0.0602082043738683	0.128709003578474	0.0039	0.0043	0.0242	0.1462	0.0069	0.1544	0.1853	0.0103	0.002	0.0119	0.0072	0.0161	0.0024	0.0098	0.016	0.1241	0.1574	0.0033	0.0015	0.0149	0.0299	0.0183	0.0086	0.0213	0.0113	0.0022
10	rs59678170	7220834	0.82	0.36720095628419	0.81	0.49521423796015	0.0536949739143497	0.154241654170004	0.0039	0.0043	0.0238	0.1466	0.0068	0.1548	0.1854	0.0102	0.0021	0.012	0.0071	0.0156	0.0024	0.0097	0.0157	0.1244	0.1581	0.0032	0.0014	0.0152	0.0298	0.018	0.0087	0.0209	0.0112	0.0023
10	rs6602231	7225777	0.82	0.36720095628419	0.81	0.49521423796015	0.0540054402736803	0.119796683799301	0.0039	0.0043	0.0234	0.1467	0.0066	0.1555	0.1853	0.0101	0.002	0.0126	0.0069	0.0157	0.0024	0.0097	0.0157	0.125	0.1582	0.0031	0.0013	0.0155	0.0293	0.0178	0.0087	0.0206	0.011	0.0023
10	rs77952867	7226008	0.83	0.326509998324372	0.8	0.544775224122235	0.0757647807599279	0.183714477515558	0.0038	0.0043	0.0232	0.147	0.0065	0.1555	0.1855	0.0101	0.002	0.0126	0.0068	0.0156	0.0023	0.0097	0.0157	0.1249	0.1585	0.0031	0.0013	0.0156	0.0292	0.0178	0.0087	0.0204	0.0109	0.0023
10	rs117371824	7226122	0.83	0.326509998324372	0.8	0.544775224122235	0.0798496892299289	0.170976327572541	0.0038	0.0043	0.0232	0.1471	0.0065	0.1555	0.1856	0.0101	0.002	0.0126	0.0068	0.0156	0.0023	0.0096	0.0157	0.1249	0.1587	0.0031	0.0012	0.0157	0.0292	0.0177	0.0087	0.0204	0.0109	0.0023
10	rs118130940	7227090	0.83	0.326509998324372	0.8	0.544775224122235	0.0807912482178296	0.267069877555314	0.0037	0.0042	0.0226	0.148	0.0062	0.1557	0.1865	0.0102	0.0019	0.0127	0.0066	0.0153	0.0021	0.0093	0.0155	0.1246	0.1603	0.0028	0.0011	0.0161	0.0289	0.0176	0.0088	0.0197	0.0108	0.0022
10	rs2692794	7229750	0.83	0.326509998324372	0.8	0.544775224122235	0.0564790311149296	0.264091538497001	0.0036	0.0041	0.022	0.1489	0.006	0.1558	0.1874	0.0102	0.0018	0.0127	0.0065	0.0149	0.0019	0.009	0.0153	0.1243	0.1619	0.0026	0.001	0.0165	0.0287	0.0175	0.009	0.019	0.0108	0.0021
10	rs56383241	7234587	0.83	0.326509998324372	0.8	0.544775224122235	0.0607859511979033	0.257939203760382	0.0036	0.0041	0.0218	0.1492	0.0059	0.1561	0.1876	0.0102	0.002	0.0127	0.0059	0.0149	0.0019	0.0088	0.0152	0.1241	0.1632	0.0027	0.001	0.0166	0.0286	0.0175	0.0088	0.0188	0.0106	0.0021
10	rs2692801	7235805	0.83	0.326509998324372	0.8	0.544775224122235	0.058460364452251	0.230939624699102	0.0036	0.0041	0.0217	0.1492	0.0059	0.1561	0.1876	0.0102	0.002	0.0126	0.0059	0.015	0.0019	0.0088	0.0151	0.1241	0.1633	0.0027	0.001	0.0166	0.0286	0.0175	0.0088	0.0188	0.0106	0.0021
10	rs79856959	7239705	0.83	0.326509998324372	0.8	0.544775224122235	0.0819213969292205	0.315599880819916	0.0036	0.0041	0.0216	0.1493	0.0058	0.156	0.1877	0.0101	0.002	0.0126	0.0058	0.0148	0.002	0.0088	0.0152	0.1239	0.1636	0.0028	0.001	0.0167	0.0286	0.0176	0.0088	0.0187	0.0106	0.0021
10	rs41306403	7242441	0.83	0.326509998324372	0.8	0.544775224122235	0.105278806202435	0.300618221720003	0.0036	0.0041	0.0212	0.1495	0.0055	0.1559	0.188	0.0099	0.002	0.0125	0.0057	0.0144	0.002	0.0088	0.0152	0.1243	0.1643	0.003	9e-04	0.0171	0.0287	0.017	0.0088	0.0185	0.0104	0.0021
10	rs1830807	7244421	0.83	0.326509998324372	0.8	0.544775224122235	0.124689762457788	0.369231276629505	0.0036	0.004	0.021	0.1497	0.0054	0.1558	0.1883	0.0098	0.002	0.0125	0.0057	0.0142	0.0021	0.0089	0.0153	0.1245	0.1648	0.0031	9e-04	0.0174	0.0287	0.0166	0.0088	0.0183	0.0104	0.0021
10	rs74533210	7246537	0.83	0.326509998324372	0.8	0.544775224122235	0.125014657269686	0.401961407193244	0.0037	0.004	0.0209	0.1497	0.0054	0.1558	0.1884	0.0098	0.0019	0.0125	0.0056	0.0141	0.0021	0.0089	0.0153	0.1246	0.1649	0.0031	9e-04	0.0175	0.0287	0.0165	0.0088	0.0183	0.0104	0.0021
10	rs10905117	7249734	0.83	0.326509998324372	0.8	0.544775224122235	0.115293849386256	0.392806746455667	0.0037	0.004	0.0209	0.1497	0.0054	0.1558	0.1885	0.0098	0.0019	0.0125	0.0056	0.0141	0.0021	0.009	0.0153	0.1246	0.165	0.0031	9e-04	0.0175	0.0287	0.0163	0.0088	0.0183	0.0104	0.0021
10	rs61835084	7250882	0.83	0.326509998324372	0.81	0.49521423796015	0.111479188687663	0.35228994966321	0.0037	0.004	0.0208	0.1497	0.0054	0.1557	0.1885	0.0098	0.0019	0.0125	0.0056	0.0141	0.0021	0.009	0.0153	0.1247	0.165	0.0031	9e-04	0.0176	0.0287	0.0163	0.0088	0.0182	0.0104	0.0021
10	rs9423773	7251196	0.83	0.326509998324372	0.79	0.597486775499064	0.121207818931615	0.321774202084784	0.0037	0.004	0.0209	0.1497	0.0053	0.1558	0.1883	0.0096	0.0019	0.0125	0.0056	0.014	0.0021	0.009	0.0153	0.1247	0.1653	0.0031	9e-04	0.0176	0.0288	0.0163	0.0087	0.0185	0.0104	0.0021
10	rs7897768	7252978	0.84	0.289034762536342	0.8	0.544775224122235	0.16712574734646	0.367337785812469	0.0034	0.0039	0.0207	0.15	0.005	0.1573	0.1888	0.0094	0.0018	0.0121	0.0054	0.0128	0.002	0.0089	0.0151	0.1257	0.1659	0.0031	9e-04	0.018	0.0289	0.0161	0.0084	0.0184	0.01	0.002
10	rs76838975	7254196	0.84	0.289034762536342	0.8	0.544775224122235	0.189780683433852	0.366833319795949	0.0032	0.0039	0.0209	0.15	0.005	0.1572	0.1885	0.0093	0.0018	0.0121	0.0053	0.0129	0.002	0.0089	0.0155	0.1257	0.1659	0.003	9e-04	0.0182	0.0289	0.0161	0.0083	0.0185	0.01	0.002
10	rs1535864	7260727	0.84	0.289034762536342	0.79	0.597486775499064	0.202536019329577	0.475296250137406	0.0031	0.0038	0.0212	0.15	0.0049	0.1571	0.1883	0.0093	0.0018	0.0121	0.0053	0.0131	0.0019	0.0088	0.0158	0.1257	0.1658	0.003	9e-04	0.0183	0.0288	0.0161	0.0082	0.0187	0.01	0.0019
10	rs77424740	7266471	0.84	0.289034762536342	0.79	0.597486775499064	0.195502477804099	0.474890495003461	0.0031	0.0037	0.0212	0.15	0.0049	0.1572	0.1886	0.0091	0.0018	0.012	0.0052	0.013	0.0019	0.0088	0.0158	0.1261	0.1658	0.003	9e-04	0.0186	0.0288	0.016	0.0082	0.0187	0.0097	0.0019
10	rs117646211	7269209	0.84	0.289034762536342	0.8	0.544775224122235	0.195002746157371	0.468680218915107	0.0031	0.0037	0.0212	0.15	0.0049	0.1572	0.1886	0.0091	0.0018	0.012	0.0052	0.013	0.0019	0.0088	0.0158	0.1261	0.1659	0.003	9e-04	0.0186	0.0288	0.016	0.0082	0.0187	0.0097	0.0019
10	rs77808392	7269549	0.84	0.289034762536342	0.8	0.544775224122235	0.195041161164343	0.473808921264791	0.0031	0.0037	0.0212	0.15	0.0049	0.1572	0.1886	0.0091	0.0018	0.012	0.0052	0.013	0.0019	0.0088	0.0158	0.1261	0.1659	0.003	9e-04	0.0186	0.0288	0.016	0.0082	0.0187	0.0097	0.0019
10	rs10905122	7275506	0.84	0.289034762536342	0.8	0.544775224122235	0.199448752629058	0.493647312221015	0.0031	0.0037	0.0211	0.15	0.0049	0.1573	0.1886	0.009	0.0018	0.012	0.0052	0.013	0.0019	0.0088	0.0158	0.1262	0.166	0.003	9e-04	0.0187	0.0288	0.016	0.0082	0.0188	0.0096	0.0019
10	rs74117287	7291467	0.84	0.289034762536342	0.8	0.544775224122235	0.213775788994041	0.438351527967846	0.003	0.0038	0.0215	0.1504	0.0051	0.1571	0.1872	0.0092	0.0017	0.012	0.0054	0.0133	0.0019	0.0087	0.0162	0.1254	0.1652	0.0029	8e-04	0.019	0.029	0.0164	0.0079	0.0192	0.0097	0.0019
10	rs117091999	7291704	0.84	0.289034762536342	0.8	0.544775224122235	0.21482932608182	0.454317691146511	0.003	0.0038	0.0215	0.1504	0.0051	0.1571	0.1872	0.0092	0.0017	0.012	0.0054	0.0133	0.0019	0.0087	0.0162	0.1254	0.1652	0.0029	8e-04	0.019	0.029	0.0164	0.0079	0.0192	0.0097	0.0019
10	rs77603961	7292267	0.84	0.289034762536342	0.8	0.544775224122235	0.220923003595672	0.46396931963904	0.003	0.0038	0.0215	0.1504	0.0051	0.1571	0.1868	0.0093	0.0017	0.012	0.0054	0.0133	0.0019	0.0089	0.0162	0.1254	0.1652	0.0029	8e-04	0.019	0.029	0.0164	0.0079	0.0193	0.0097	0.0019
10	rs35716502	7292327	0.84	0.289034762536342	0.79	0.597486775499064	0.220552219380913	0.458734739358722	0.003	0.0038	0.0215	0.1504	0.0051	0.1571	0.1868	0.0093	0.0017	0.012	0.0054	0.0133	0.0019	0.0089	0.0162	0.1254	0.1652	0.0029	8e-04	0.019	0.029	0.0164	0.0079	0.0193	0.0097	0.0019
10	rs2767703	7293984	0.84	0.289034762536342	0.78	0.653412240020304	0.221459195601799	0.466525122858513	0.003	0.0038	0.0215	0.1505	0.0051	0.1571	0.1868	0.0093	0.0017	0.012	0.0054	0.0133	0.0019	0.0089	0.0163	0.1253	0.1651	0.0029	8e-04	0.019	0.029	0.0164	0.0079	0.0193	0.0097	0.0019
10	rs73615434	7295754	0.84	0.289034762536342	0.78	0.653412240020304	0.19581036740933	0.457261141171463	0.003	0.0038	0.0215	0.1504	0.0053	0.1571	0.1867	0.0093	0.0017	0.012	0.0054	0.0133	0.0019	0.0089	0.0163	0.1253	0.1651	0.0029	8e-04	0.019	0.029	0.0164	0.0079	0.0193	0.0097	0.0019
10	rs112107823	7296066	0.84	0.289034762536342	0.78	0.653412240020304	0.195348636554295	0.469758737588602	0.003	0.0038	0.0215	0.1504	0.0053	0.1571	0.1867	0.0093	0.0017	0.012	0.0054	0.0133	0.0019	0.0089	0.0163	0.1253	0.1651	0.0029	8e-04	0.019	0.029	0.0164	0.0079	0.0193	0.0097	0.0018
10	rs2767704	7296888	0.84	0.289034762536342	0.78	0.653412240020304	0.197353957328746	0.491053777605871	0.003	0.0038	0.0216	0.1504	0.0054	0.1571	0.1866	0.0093	0.0017	0.012	0.0054	0.0133	0.0019	0.0089	0.0163	0.1253	0.1651	0.0029	8e-04	0.0191	0.029	0.0164	0.0079	0.0195	0.0097	0.0016
10	rs72773896	7305556	0.84	0.289034762536342	0.78	0.653412240020304	0.240337350057532	0.4762433615825	0.0029	0.0038	0.0218	0.1505	0.0055	0.1573	0.1859	0.0095	0.0013	0.0121	0.0055	0.0134	0.0017	0.0089	0.0165	0.125	0.1651	0.0028	7e-04	0.0192	0.029	0.0165	0.0079	0.0197	0.01	0.0014
10	rs79693949	7308912	0.84	0.289034762536342	0.77	0.712611004068267	0.241981702792771	0.526842296254558	0.0029	0.0038	0.022	0.1505	0.0056	0.1573	0.1856	0.0095	0.0013	0.0122	0.0055	0.0135	0.0016	0.0089	0.0167	0.1248	0.1649	0.0027	7e-04	0.0193	0.029	0.0165	0.0079	0.0198	0.01	0.0014
10	rs11255068	7310320	0.84	0.289034762536342	0.77	0.712611004068267	0.225733161530416	0.416780537619058	0.0028	0.0038	0.0222	0.1506	0.0056	0.1575	0.185	0.0096	0.0013	0.0123	0.0056	0.0136	0.0016	0.009	0.0169	0.1246	0.1647	0.0026	7e-04	0.0195	0.029	0.0165	0.0079	0.0199	0.01	0.0013
10	rs1327250	7310992	0.84	0.289034762536342	0.77	0.712611004068267	0.243327724158662	0.423194769970787	0.0028	0.0038	0.0223	0.1504	0.0057	0.1576	0.1847	0.0098	0.0012	0.0123	0.0056	0.0136	0.0015	0.0091	0.0169	0.1245	0.1645	0.0025	7e-04	0.0196	0.0293	0.0165	0.008	0.0198	0.01	0.0013
10	rs7082321	7314440	0.84	0.289034762536342	0.77	0.712611004068267	0.239776227058556	0.493920519340683	0.0026	0.0039	0.0225	0.1497	0.0058	0.1576	0.1851	0.0104	0.0011	0.0135	0.0058	0.0134	0.0011	0.0095	0.0178	0.1233	0.1631	0.0018	4e-04	0.0204	0.0307	0.0159	0.0083	0.0194	0.0099	0.0011
10	rs10905144	7315286	0.85	0.254661707966279	0.77	0.712611004068267	0.226651954680598	0.41704182307281	0.0025	0.0039	0.0223	0.1495	0.0058	0.1585	0.1849	0.0105	0.001	0.0136	0.0058	0.0135	0.0011	0.0096	0.0177	0.1231	0.1629	0.0015	4e-04	0.0205	0.0307	0.0158	0.0084	0.0197	0.0098	0.001
10	rs6602234	7317126	0.85	0.254661707966279	0.77	0.712611004068267	0.229841956663812	0.430294027265082	0.0025	0.0039	0.0223	0.1491	0.0058	0.1582	0.1849	0.0106	9e-04	0.014	0.0059	0.0134	0.0012	0.0096	0.0175	0.1235	0.1629	0.0015	3e-04	0.0207	0.031	0.0158	0.0085	0.0195	0.0096	0.001
10	rs4748801	7317485	0.85	0.254661707966279	0.77	0.712611004068267	0.241981702792771	0.412866600623244	0.0025	0.0039	0.0222	0.1489	0.0059	0.1581	0.1849	0.0106	9e-04	0.014	0.0059	0.0136	0.0012	0.0097	0.0175	0.1237	0.1629	0.0015	3e-04	0.0207	0.0311	0.0158	0.0083	0.0195	0.0096	0.001
10	rs79365020	7320741	0.85	0.254661707966279	0.77	0.712611004068267	0.260205933451401	0.501448813953978	0.0025	0.0039	0.0222	0.148	0.0059	0.1576	0.1847	0.0106	6e-04	0.0145	0.0059	0.0143	0.001	0.0095	0.0179	0.1245	0.162	0.0013	2e-04	0.0208	0.0306	0.0162	0.0085	0.0204	0.0094	8e-04
10	rs74522754	7329502	0.85	0.254661707966279	0.77	0.712611004068267	0.267249347089061	0.498160165831876	0.0025	0.0039	0.0222	0.1476	0.0059	0.1574	0.1846	0.0106	5e-04	0.0148	0.006	0.0145	0.001	0.0094	0.0181	0.1248	0.1617	0.0012	2e-04	0.0209	0.0304	0.0165	0.0086	0.0207	0.0093	7e-04
10	rs116870035	7330391	0.85	0.254661707966279	0.77	0.712611004068267	0.268073906958551	0.502546253816385	0.0025	0.0039	0.0222	0.1476	0.0059	0.1574	0.1846	0.0106	5e-04	0.0148	0.006	0.0145	0.001	0.0094	0.0181	0.1248	0.1617	0.0012	2e-04	0.0209	0.0304	0.0165	0.0086	0.0207	0.0093	7e-04
10	rs749165	7334100	0.85	0.254661707966279	0.76	0.775138689739853	0.268394940545865	0.488327532078867	0.0025	0.0039	0.0222	0.1475	0.0059	0.1574	0.1846	0.0106	5e-04	0.0148	0.006	0.0146	0.001	0.0094	0.0182	0.1248	0.1616	0.0012	2e-04	0.0209	0.0304	0.0165	0.0086	0.0208	0.0092	7e-04
10	rs11255073	7338702	0.85	0.254661707966279	0.76	0.775138689739853	0.261109021076835	0.441399942218736	0.0025	0.0039	0.0222	0.1475	0.0059	0.1574	0.1847	0.0106	4e-04	0.0147	0.0059	0.0147	0.001	0.0094	0.0182	0.125	0.1617	0.0012	2e-04	0.0209	0.0304	0.0166	0.0086	0.0208	0.0089	7e-04
10	rs7916433	7352636	0.86	0.223270892544248	0.76	0.775138689739853	0.345814195691155	0.427003382343553	0.0025	0.0039	0.0229	0.1469	0.0059	0.1573	0.1835	0.0105	4e-04	0.0149	0.0059	0.0149	9e-04	0.0096	0.0182	0.1251	0.1611	0.0011	2e-04	0.0211	0.0304	0.017	0.0088	0.0218	0.0086	7e-04
10	rs7900368	7358878	0.86	0.223270892544248	0.76	0.775138689739853	0.311742111016824	0.423982003585554	0.0025	0.0039	0.023	0.1467	0.0059	0.157	0.1841	0.0106	3e-04	0.015	0.0059	0.0149	8e-04	0.0093	0.018	0.1253	0.1611	8e-04	2e-04	0.0212	0.0304	0.0169	0.0088	0.0221	0.0085	6e-04
10	rs7078171	7362877	0.86	0.223270892544248	0.76	0.775138689739853	0.310401828452346	0.432799447041781	0.0025	0.0039	0.0231	0.1471	0.0059	0.1573	0.1835	0.0106	3e-04	0.015	0.0059	0.015	8e-04	0.0092	0.0181	0.1253	0.1606	7e-04	2e-04	0.0212	0.0304	0.0171	0.0088	0.0222	0.0085	6e-04
10	rs7910672	7373615	0.86	0.223270892544248	0.76	0.775138689739853	0.396539082166992	0.461282974482177	0.0025	0.0039	0.0231	0.1467	0.0059	0.157	0.1835	0.0106	3e-04	0.0151	0.0059	0.015	8e-04	0.0093	0.0181	0.1253	0.1604	7e-04	2e-04	0.0212	0.0305	0.017	0.0087	0.0222	0.0096	6e-04
10	rs71481715	7376488	0.86	0.223270892544248	0.76	0.775138689739853	0.430193044494734	0.470972842561593	0.0025	0.0039	0.0231	0.1466	0.0059	0.1569	0.1835	0.0106	3e-04	0.0152	0.0059	0.015	8e-04	0.0093	0.0181	0.1253	0.1603	7e-04	2e-04	0.0212	0.0305	0.017	0.0087	0.0222	0.0098	6e-04
10	rs75238119	7382201	0.86	0.223270892544248	0.76	0.775138689739853	0.441812951162548	0.484517354557188	0.0025	0.0038	0.0232	0.1464	0.0058	0.1568	0.1836	0.0106	3e-04	0.0152	0.0058	0.0149	8e-04	0.0093	0.0181	0.1253	0.1603	7e-04	2e-04	0.0212	0.0305	0.017	0.0086	0.0222	0.0098	6e-04
10	rs117957528	7382494	0.86	0.223270892544248	0.76	0.775138689739853	0.442466286244024	0.487918931697441	0.0025	0.0038	0.0232	0.1464	0.0058	0.1568	0.1836	0.0106	3e-04	0.0152	0.0058	0.0149	8e-04	0.0093	0.0181	0.1253	0.1603	7e-04	2e-04	0.0212	0.0305	0.017	0.0086	0.0222	0.0098	6e-04
10	rs4748839	7385798	0.86	0.223270892544248	0.75	0.841047356078831	0.491935217179727	0.487374268005868	0.0025	0.0038	0.0233	0.1459	0.0057	0.1566	0.1839	0.0106	4e-04	0.0154	0.0058	0.0148	8e-04	0.0093	0.0183	0.1255	0.1603	7e-04	2e-04	0.0213	0.0307	0.0169	0.0084	0.0224	0.0097	6e-04
10	rs56015537	7385982	0.86	0.223270892544248	0.75	0.841047356078831	0.49293676905272	0.510107606827484	0.0025	0.0038	0.0233	0.1459	0.0057	0.1565	0.1839	0.0106	4e-04	0.0154	0.0058	0.0148	8e-04	0.0093	0.0183	0.1255	0.1603	7e-04	2e-04	0.0213	0.0307	0.0169	0.0084	0.0224	0.0097	6e-04
10	rs1409879	7388065	0.86	0.223270892544248	0.75	0.841047356078831	0.508840390859	0.489690167730821	0.0025	0.0039	0.0234	0.1455	0.0057	0.1564	0.1843	0.0106	3e-04	0.0155	0.0058	0.0148	8e-04	0.0093	0.0184	0.1257	0.1603	7e-04	1e-04	0.0213	0.0305	0.0168	0.0085	0.0225	0.0097	6e-04
10	rs77832620	7390612	0.86	0.223270892544248	0.75	0.841047356078831	0.515986335280896	0.477732666424766	0.0025	0.0039	0.0235	0.1451	0.0057	0.1562	0.1847	0.0106	3e-04	0.0156	0.0058	0.0147	8e-04	0.0093	0.0184	0.126	0.1603	6e-04	1e-04	0.0213	0.0303	0.0167	0.0085	0.0226	0.0096	6e-04
10	rs684515	7398748	0.87	0.194736090082605	0.75	0.841047356078831	0.491372275867988	0.51396798180011	0.0025	0.0039	0.0236	0.1448	0.0058	0.1561	0.1845	0.0106	7e-04	0.0157	0.0057	0.0146	8e-04	0.0093	0.0185	0.126	0.1603	6e-04	1e-04	0.0214	0.0304	0.0166	0.0085	0.0225	0.0096	6e-04
10	rs607439	7399607	0.87	0.194736090082605	0.75	0.841047356078831	0.493625905486199	0.513416049707606	0.0025	0.0039	0.0236	0.1447	0.0058	0.1561	0.1844	0.0106	7e-04	0.0157	0.0057	0.0146	8e-04	0.0093	0.0185	0.1261	0.1603	6e-04	1e-04	0.0214	0.0305	0.0166	0.0085	0.0225	0.0096	6e-04
10	rs72775555	7401434	0.87	0.194736090082605	0.76	0.775138689739853	0.501363259889715	0.543431139272119	0.0025	0.0039	0.0237	0.1447	0.0058	0.156	0.1844	0.0106	7e-04	0.0157	0.0057	0.0146	8e-04	0.0093	0.0185	0.126	0.1603	6e-04	1e-04	0.0214	0.0305	0.0166	0.0085	0.0225	0.0096	6e-04
10	rs79747833	7403177	0.87	0.194736090082605	0.76	0.775138689739853	0.502626833174419	0.562967599938642	0.0025	0.0039	0.0237	0.1447	0.0058	0.156	0.1843	0.0106	7e-04	0.0157	0.0057	0.0146	8e-04	0.0093	0.0185	0.126	0.1603	6e-04	1e-04	0.0214	0.0305	0.0166	0.0085	0.0225	0.0096	6e-04
10	rs75324441	7407653	0.87	0.194736090082605	0.75	0.841047356078831	0.519641380848386	0.581959420941947	0.0025	0.0039	0.0237	0.1448	0.0058	0.156	0.184	0.0106	7e-04	0.0156	0.0057	0.0147	8e-04	0.0093	0.0185	0.1259	0.1605	6e-04	1e-04	0.0214	0.0306	0.0166	0.0085	0.0226	0.0096	6e-04
10	rs2388050	7415774	0.87	0.194736090082605	0.75	0.841047356078831	0.530291001741945	0.586089572346961	0.0025	0.0039	0.0239	0.1449	0.0058	0.1559	0.1827	0.0106	7e-04	0.0156	0.0057	0.015	8e-04	0.0093	0.0187	0.1256	0.1609	6e-04	2e-04	0.0215	0.0309	0.0165	0.0085	0.0226	0.0096	6e-04
10	rs17335655	7418059	0.87	0.194736090082605	0.75	0.841047356078831	0.548399596648737	0.568337778512303	0.0025	0.0039	0.0239	0.145	0.0058	0.1559	0.1824	0.0106	7e-04	0.0156	0.0057	0.015	8e-04	0.0093	0.0187	0.1255	0.161	6e-04	2e-04	0.0215	0.031	0.0165	0.0085	0.0226	0.0096	6e-04
10	rs181587142	7421925	0.87	0.194736090082605	0.75	0.841047356078831	0.56052019488301	0.58466458800866	0.0025	0.0039	0.024	0.145	0.0058	0.1558	0.1821	0.0107	7e-04	0.0156	0.0056	0.0151	8e-04	0.0094	0.0187	0.1254	0.1611	6e-04	2e-04	0.0216	0.0311	0.0165	0.0085	0.0226	0.0095	6e-04
10	rs4748900	7425786	0.87	0.194736090082605	0.75	0.841047356078831	0.565122529880587	0.572869634403749	0.0026	0.0039	0.024	0.1451	0.0058	0.1558	0.1819	0.0107	7e-04	0.0156	0.0056	0.0151	8e-04	0.0094	0.0188	0.1254	0.1612	6e-04	2e-04	0.0216	0.0312	0.0165	0.0085	0.0226	0.0096	6e-04
10	rs2255252	7427482	0.87	0.194736090082605	0.75	0.841047356078831	0.652792109907156	0.609720833152503	0.0026	0.0039	0.0244	0.145	0.0057	0.1558	0.1817	0.0106	7e-04	0.0154	0.0056	0.0152	8e-04	0.0094	0.0188	0.1252	0.1612	6e-04	2e-04	0.0216	0.0311	0.0164	0.0085	0.0226	0.0095	6e-04
10	rs7097814	7428939	0.88	0.168925028033099	0.75	0.841047356078831	0.650080765080615	0.659390942408062	0.0026	0.0039	0.0245	0.1448	0.0058	0.1557	0.1812	0.0109	7e-04	0.0155	0.0057	0.0155	8e-04	0.0093	0.0191	0.1246	0.1613	5e-04	2e-04	0.0216	0.0312	0.0163	0.0086	0.023	0.0093	6e-04
10	rs2255503	7429498	0.88	0.168925028033099	0.75	0.841047356078831	0.614745681584628	0.591940704222597	0.0027	0.0038	0.0246	0.1448	0.0058	0.1557	0.1811	0.0109	7e-04	0.0156	0.0057	0.0156	8e-04	0.0093	0.0192	0.1243	0.1614	5e-04	2e-04	0.0216	0.0313	0.0163	0.0086	0.0231	0.0092	6e-04
10	rs72775565	7430027	0.88	0.168925028033099	0.75	0.841047356078831	0.627241748153872	0.588942040111082	0.0027	0.0038	0.0246	0.1447	0.0058	0.1554	0.1809	0.011	7e-04	0.0156	0.0057	0.0156	8e-04	0.0094	0.0193	0.1241	0.1614	5e-04	1e-04	0.0216	0.0313	0.0165	0.0087	0.0232	0.0092	5e-04
10	rs2244587	7431878	0.89	0.145699762692903	0.75	0.841047356078831	0.620455829121695	0.611880107493779	0.0028	0.0038	0.0248	0.1445	0.0059	0.1553	0.1805	0.0111	6e-04	0.0157	0.0057	0.0158	8e-04	0.0093	0.0196	0.1234	0.1614	4e-04	1e-04	0.0217	0.0314	0.0166	0.0086	0.0236	0.009	5e-04
10	rs77943453	7434580	0.89	0.145699762692903	0.76	0.775138689739853	0.648299777437656	0.581959420941947	0.003	0.0039	0.025	0.1442	0.006	0.155	0.1798	0.0111	6e-04	0.016	0.0058	0.0163	8e-04	0.0092	0.02	0.1225	0.1615	4e-04	1e-04	0.0217	0.0315	0.0166	0.0086	0.0241	0.0089	5e-04
10	rs75807240	7436726	0.89	0.145699762692903	0.76	0.775138689739853	0.650437228602563	0.606700891195859	0.003	0.0039	0.0251	0.1441	0.006	0.1549	0.1796	0.0111	6e-04	0.0161	0.0058	0.0165	8e-04	0.0091	0.0202	0.1221	0.1615	4e-04	1e-04	0.0217	0.0315	0.0167	0.0086	0.0243	0.0089	5e-04
10	rs79340590	7444865	0.9	0.124917206299546	0.76	0.775138689739853	0.656367457987586	0.640695016623353	0.0032	0.0039	0.0254	0.1438	0.0061	0.1546	0.1787	0.0113	6e-04	0.0163	0.0059	0.017	8e-04	0.0089	0.0208	0.121	0.1616	4e-04	1e-04	0.0218	0.0316	0.0168	0.0086	0.025	0.0086	4e-04
10	rs79976422	7446278	0.9	0.124917206299546	0.76	0.775138689739853	0.669600715011541	0.653535137165175	0.0032	0.0039	0.0255	0.1437	0.0061	0.1545	0.1786	0.0114	6e-04	0.0164	0.0059	0.0171	8e-04	0.0089	0.0209	0.1207	0.1616	4e-04	1e-04	0.0218	0.0317	0.0168	0.0086	0.0251	0.0086	4e-04
10	rs80354360	7446946	0.9	0.124917206299546	0.76	0.775138689739853	0.668156544270248	0.652073068846654	0.0032	0.0039	0.0254	0.1437	0.0061	0.1544	0.1786	0.0114	6e-04	0.0164	0.0059	0.0172	8e-04	0.0089	0.021	0.1206	0.1615	4e-04	1e-04	0.0218	0.0317	0.0168	0.0086	0.0252	0.0086	4e-04
10	rs77836410	7447397	0.9	0.124917206299546	0.74	0.910385700718773	0.664336292825973	0.658511805698387	0.0032	0.0039	0.0254	0.1436	0.0061	0.1544	0.1785	0.0114	6e-04	0.0165	0.0059	0.0172	8e-04	0.0089	0.021	0.1205	0.1615	4e-04	1e-04	0.0218	0.0317	0.0168	0.0086	0.0253	0.0086	4e-04
10	rs116982325	7447425	0.9	0.124917206299546	0.73	0.98319925910612	0.664912301249929	0.653242663070236	0.0032	0.0039	0.0254	0.1436	0.0061	0.1544	0.1785	0.0114	6e-04	0.0165	0.0059	0.0172	8e-04	0.0089	0.021	0.1205	0.1615	4e-04	1e-04	0.0218	0.0317	0.0168	0.0086	0.0253	0.0086	4e-04
10	rs74577875	7449308	0.9	0.124917206299546	0.73	0.98319925910612	0.649154374814729	0.638221366200776	0.0032	0.0039	0.0255	0.1436	0.0062	0.1543	0.1783	0.0115	6e-04	0.0165	0.0059	0.0173	8e-04	0.0088	0.0211	0.1202	0.1615	3e-04	1e-04	0.0218	0.0317	0.0169	0.0086	0.0254	0.0086	4e-04
10	rs1886615	7451767	0.9	0.124917206299546	0.73	0.98319925910612	0.670757063044405	0.672904582803007	0.0033	0.0039	0.0257	0.1435	0.0062	0.1541	0.1782	0.0116	5e-04	0.0165	0.0059	0.0174	8e-04	0.0088	0.0212	0.1197	0.1616	3e-04	1e-04	0.022	0.0318	0.0168	0.0086	0.0255	0.0085	4e-04
10	rs2245569	7452743	0.9	0.124917206299546	0.73	0.98319925910612	0.665416493417437	0.662616746572718	0.0033	0.0039	0.0257	0.1435	0.0063	0.154	0.1782	0.0116	5e-04	0.0165	0.006	0.0174	8e-04	0.0088	0.0212	0.1196	0.1616	3e-04	1e-04	0.022	0.0319	0.0168	0.0086	0.0255	0.0085	4e-04
10	rs76645832	7458108	0.9	0.124917206299546	0.73	0.98319925910612	0.670106506685079	0.686480389306903	0.0033	0.0039	0.026	0.1434	0.0064	0.1535	0.1779	0.0118	5e-04	0.0165	0.0061	0.0175	9e-04	0.0089	0.0214	0.1185	0.1616	3e-04	1e-04	0.0223	0.032	0.0168	0.0086	0.0257	0.0085	4e-04
10	rs719810	7460252	0.9	0.124917206299546	0.73	0.98319925910612	0.678222541010709	0.700562895930641	0.0033	0.0039	0.0262	0.1433	0.0065	0.1533	0.1778	0.0119	5e-04	0.0166	0.0061	0.0176	9e-04	0.0089	0.0215	0.1181	0.1617	3e-04	1e-04	0.0224	0.0321	0.0168	0.0086	0.0258	0.0085	4e-04
10	rs71481723	7464588	0.9	0.124917206299546	0.73	0.98319925910612	0.697526439176974	0.721282475246487	0.0033	0.004	0.0264	0.1432	0.0067	0.1529	0.1775	0.012	5e-04	0.0166	0.0063	0.0177	0.001	0.009	0.0217	0.1171	0.1617	3e-04	1e-04	0.0226	0.0322	0.0169	0.0087	0.0261	0.0085	4e-04
10	rs72775588	7464850	0.9	0.124917206299546	0.74	0.910385700718773	0.698777791528011	0.721282475246487	0.0033	0.004	0.0264	0.1431	0.0067	0.1529	0.1775	0.012	5e-04	0.0166	0.0063	0.0177	0.001	0.009	0.0217	0.1171	0.1617	3e-04	1e-04	0.0226	0.0322	0.0169	0.0087	0.0261	0.0085	4e-04
10	rs2249836	7466138	0.9	0.124917206299546	0.73	0.98319925910612	0.708676367299498	0.729517759160537	0.0033	0.004	0.0265	0.1431	0.0068	0.1527	0.1774	0.0121	5e-04	0.0166	0.0063	0.0177	0.001	0.009	0.0217	0.1168	0.1617	3e-04	1e-04	0.0227	0.0323	0.0169	0.0087	0.0262	0.0085	4e-04
10	rs75532863	7468018	0.89	0.145699762692903	0.73	0.98319925910612	0.706750901715645	0.746501834763184	0.0033	0.0039	0.0266	0.143	0.0068	0.1526	0.1774	0.0121	5e-04	0.0167	0.0064	0.0178	0.001	0.009	0.0218	0.1164	0.1617	3e-04	1e-04	0.0228	0.0323	0.0169	0.0087	0.0263	0.0085	4e-04
10	rs12773344	7470868	0.89	0.145699762692903	0.73	0.98319925910612	0.70438429831582	0.780570785671649	0.0034	0.0038	0.0266	0.1428	0.0069	0.1524	0.177	0.0122	5e-04	0.0167	0.0064	0.0179	0.001	0.0091	0.0221	0.1165	0.1614	3e-04	1e-04	0.0229	0.0324	0.0168	0.0087	0.0266	0.0085	4e-04
10	rs4748917	7471543	0.89	0.145699762692903	0.73	0.98319925910612	0.700767289617386	0.790015921953436	0.0033	0.0038	0.0266	0.1428	0.0069	0.1525	0.177	0.0122	5e-04	0.0167	0.0064	0.0179	0.001	0.0091	0.0222	0.1165	0.1614	3e-04	1e-04	0.0229	0.0324	0.0168	0.0087	0.0266	0.0086	3e-04
10	rs117000890	7480361	0.89	0.145699762692903	0.73	0.98319925910612	0.787503893466287	0.830038802497907	0.0035	0.0038	0.0264	0.1406	0.007	0.1523	0.1772	0.0124	5e-04	0.0169	0.0064	0.0183	0.001	0.009	0.0232	0.1151	0.1621	3e-04	1e-04	0.0229	0.0328	0.0167	0.0085	0.0273	0.0087	4e-04
10	rs7077972	7480692	0.89	0.145699762692903	0.73	0.98319925910612	0.789445276948728	0.826033219856132	0.0035	0.0038	0.0264	0.1405	0.007	0.1523	0.1772	0.0124	5e-04	0.0169	0.0064	0.0183	0.001	0.009	0.0232	0.1151	0.1621	3e-04	1e-04	0.0229	0.0328	0.0167	0.0085	0.0273	0.0087	4e-04
10	rs72775596	7480937	0.89	0.145699762692903	0.73	0.98319925910612	0.802310261725704	0.829576412894003	0.0035	0.0038	0.0264	0.1405	0.007	0.1523	0.1772	0.0124	5e-04	0.0169	0.0064	0.0183	0.001	0.009	0.0233	0.1151	0.1621	3e-04	1e-04	0.0229	0.0328	0.0167	0.0085	0.0273	0.0087	4e-04
10	rs117849226	7482815	0.89	0.145699762692903	0.73	0.98319925910612	0.851207652904283	0.813887454190751	0.0036	0.0039	0.0264	0.1403	0.0068	0.1522	0.1775	0.0123	5e-04	0.0167	0.0063	0.0183	0.0011	0.009	0.0233	0.115	0.1624	4e-04	1e-04	0.023	0.0327	0.0169	0.0084	0.0271	0.0087	4e-04
10	rs2247475	7493698	0.89	0.145699762692903	0.73	0.98319925910612	0.892797187823001	0.746501834763184	0.0037	0.0039	0.0263	0.14	0.0065	0.1521	0.1779	0.0122	5e-04	0.0165	0.0062	0.0183	0.0011	0.0089	0.0234	0.1149	0.1628	5e-04	1e-04	0.0231	0.0327	0.0172	0.0083	0.0269	0.0088	5e-04
10	rs73625334	7494398	0.89	0.145699762692903	0.73	0.98319925910612	0.892797187823001	0.74635115794737	0.0037	0.0039	0.0263	0.14	0.0065	0.1521	0.1779	0.0122	5e-04	0.0165	0.0062	0.0183	0.0011	0.0089	0.0234	0.1149	0.1628	5e-04	1e-04	0.0231	0.0327	0.0172	0.0083	0.0269	0.0088	5e-04
10	rs2248165	7499528	0.89	0.145699762692903	0.73	0.98319925910612	0.920654348826818	0.719040088930286	0.0038	0.0039	0.0265	0.1397	0.0065	0.152	0.1777	0.0123	6e-04	0.0163	0.0062	0.0184	9e-04	0.0089	0.0235	0.1146	0.163	7e-04	2e-04	0.0232	0.0326	0.0172	0.0083	0.027	0.0088	7e-04
10	rs2248294	7501133	0.89	0.145699762692903	0.73	0.98319925910612	0.963613563702095	0.737022239608713	0.0039	0.0039	0.0265	0.1393	0.0065	0.1519	0.1774	0.0124	6e-04	0.0163	0.0062	0.0186	9e-04	0.0091	0.0234	0.1145	0.1628	7e-04	3e-04	0.0232	0.0327	0.0173	0.0084	0.0272	0.0089	7e-04
10	rs74837373	7501444	0.89	0.145699762692903	0.73	0.98319925910612	0.966066232742308	0.739427236922252	0.0039	0.0039	0.0265	0.1393	0.0065	0.1519	0.1774	0.0124	6e-04	0.0163	0.0062	0.0186	9e-04	0.0091	0.0234	0.1145	0.1628	7e-04	3e-04	0.0232	0.0327	0.0173	0.0084	0.0272	0.0089	7e-04
10	rs117724760	7503246	0.89	0.145699762692903	0.73	0.98319925910612	0.971997044958655	0.742736913101921	0.0039	0.0039	0.0265	0.1393	0.0065	0.1517	0.1774	0.0124	7e-04	0.0162	0.0062	0.0186	9e-04	0.0091	0.0234	0.1144	0.1627	7e-04	3e-04	0.0233	0.0327	0.0173	0.0084	0.0272	0.0089	8e-04
10	rs11255148	7511562	0.89	0.145699762692903	0.73	0.98319925910612	1.04039187057815	0.742285402820429	0.004	0.0039	0.0267	0.1394	0.0066	0.1514	0.1778	0.0126	7e-04	0.0162	0.0063	0.0188	9e-04	0.0092	0.0235	0.1142	0.162	8e-04	3e-04	0.0237	0.0327	0.0169	0.0083	0.0271	0.0089	9e-04
10	rs11255149	7511603	0.89	0.145699762692903	0.73	0.98319925910612	1.04082799671628	0.74213491276711	0.004	0.0039	0.0267	0.1394	0.0066	0.1514	0.1778	0.0126	7e-04	0.0162	0.0063	0.0188	9e-04	0.0092	0.0235	0.1142	0.162	8e-04	3e-04	0.0237	0.0327	0.0169	0.0083	0.0271	0.0089	9e-04
10	rs2255576	7514583	0.89	0.145699762692903	0.73	0.98319925910612	1.08401314445896	0.740329554254713	0.004	0.0039	0.0267	0.1392	0.0066	0.1511	0.1779	0.0126	7e-04	0.0162	0.0064	0.0186	9e-04	0.0092	0.0235	0.1142	0.162	8e-04	3e-04	0.0238	0.0328	0.0169	0.0082	0.027	0.0089	9e-04
10	rs1570804	7522877	0.9	0.124917206299546	0.73	0.98319925910612	1.06202453991024	0.732067383249563	0.0041	0.0039	0.0269	0.1391	0.0067	0.1509	0.1775	0.0127	7e-04	0.0163	0.0066	0.0187	9e-04	0.0093	0.0233	0.1136	0.1624	8e-04	4e-04	0.0238	0.0326	0.017	0.0084	0.0272	0.0087	0.001
10	rs117676446	7523750	0.9	0.124917206299546	0.75	0.841047356078831	1.06792337532253	0.72711990830154	0.0041	0.0039	0.0269	0.1391	0.0067	0.1508	0.1774	0.0127	7e-04	0.0163	0.0066	0.0187	9e-04	0.0093	0.0233	0.1136	0.1624	8e-04	4e-04	0.0238	0.0326	0.017	0.0084	0.0272	0.0087	0.001
10	rs2025572	7524923	0.9	0.124917206299546	0.75	0.841047356078831	1.07383531847426	0.725771884380912	0.0041	0.004	0.0269	0.1391	0.0067	0.1508	0.1773	0.0127	8e-04	0.0163	0.0066	0.0187	9e-04	0.0093	0.0233	0.1135	0.1624	8e-04	4e-04	0.0238	0.0326	0.017	0.0084	0.0272	0.0087	0.0011
10	rs2245628	7525653	0.9	0.124917206299546	0.75	0.841047356078831	1.07569100831882	0.728618360762065	0.0041	0.004	0.0269	0.1391	0.0067	0.1508	0.1773	0.0127	8e-04	0.0163	0.0066	0.0187	9e-04	0.0093	0.0233	0.1135	0.1624	8e-04	4e-04	0.0238	0.0326	0.017	0.0084	0.0272	0.0087	0.0011
10	rs118163062	7528556	0.9	0.124917206299546	0.75	0.841047356078831	1.11845466228004	0.757972639022083	0.0042	0.004	0.0267	0.1391	0.0068	0.1506	0.1769	0.0128	8e-04	0.0163	0.0066	0.0187	0.001	0.0093	0.0232	0.1134	0.1624	9e-04	5e-04	0.024	0.0326	0.0172	0.0085	0.0272	0.0086	0.0011
10	rs2245977	7528721	0.9	0.124917206299546	0.76	0.775138689739853	1.11971187507944	0.758879848247033	0.0042	0.004	0.0267	0.1391	0.0068	0.1505	0.1769	0.0128	8e-04	0.0163	0.0066	0.0187	0.001	0.0093	0.0232	0.1133	0.1624	9e-04	5e-04	0.024	0.0326	0.0172	0.0085	0.0272	0.0086	0.0011
10	rs117917868	7531635	0.9	0.124917206299546	0.76	0.775138689739853	1.22756612344394	0.638948679344277	0.0047	0.0039	0.0266	0.1369	0.0064	0.1486	0.176	0.0133	0.0017	0.0157	0.0065	0.0186	0.0018	0.0097	0.0229	0.1126	0.1631	0.0018	0.0013	0.0245	0.033	0.0173	0.0083	0.027	0.0089	0.0017
10	rs4747487	7533637	0.9	0.124917206299546	0.77	0.712611004068267	1.20927592219346	0.609864728528179	0.0048	0.0039	0.0266	0.1365	0.0063	0.1483	0.1759	0.0133	0.0018	0.0156	0.0065	0.0186	0.002	0.0098	0.0228	0.1124	0.1633	0.002	0.0015	0.0246	0.0331	0.0173	0.0083	0.027	0.0089	0.0018
10	rs76805641	7534121	0.9	0.124917206299546	0.77	0.712611004068267	1.2044658272266	0.608426136979839	0.0048	0.0039	0.0267	0.1365	0.0063	0.1484	0.1759	0.0133	0.0018	0.0156	0.0065	0.0186	0.002	0.0098	0.0228	0.1124	0.1633	0.002	0.0015	0.0246	0.0331	0.0175	0.0083	0.0269	0.0089	0.0018
10	rs4443980	7534462	0.9	0.124917206299546	0.78	0.653412240020304	1.19864819786559	0.606844617274835	0.0048	0.0039	0.0271	0.1364	0.0063	0.1485	0.1757	0.0133	0.0018	0.0156	0.0065	0.0186	0.002	0.0098	0.0228	0.1124	0.1634	0.0019	0.0015	0.0246	0.0329	0.0178	0.0082	0.0265	0.0089	0.0018
10	Affx-35490201	7537312	0.9	0.124917206299546	0.78	0.653412240020304	1.23735804481957	0.586802377242007	0.0049	0.0039	0.0271	0.1362	0.0063	0.1484	0.1757	0.0133	0.0019	0.0156	0.0064	0.0186	0.002	0.0098	0.0228	0.1123	0.1636	0.002	0.0015	0.0246	0.0329	0.0178	0.0082	0.0265	0.0089	0.0018
10	rs7918215	7538606	0.9	0.124917206299546	0.78	0.653412240020304	1.23969387789319	0.584522135494611	0.0049	0.0039	0.0271	0.1362	0.0063	0.1484	0.1757	0.0133	0.0019	0.0156	0.0064	0.0186	0.002	0.0098	0.0228	0.1123	0.1637	0.002	0.0015	0.0246	0.0329	0.0178	0.0082	0.0264	0.0088	0.0018
10	rs61834733	7540994	0.9	0.124917206299546	0.79	0.597486775499064	1.31179257819094	0.677324702529313	0.0049	0.0039	0.0271	0.1361	0.0063	0.1484	0.1757	0.0133	0.0019	0.0156	0.0064	0.0186	0.002	0.0098	0.0228	0.1123	0.1636	0.002	0.0016	0.0246	0.0329	0.0178	0.0081	0.0264	0.0089	0.0019
10	rs7906423	7545952	0.9	0.124917206299546	0.8	0.544775224122235	1.43074218475158	0.613032458563916	0.005	0.0038	0.027	0.1355	0.0065	0.1479	0.176	0.0134	0.0023	0.0154	0.0065	0.0187	0.0023	0.0099	0.0225	0.1121	0.1628	0.0024	0.0019	0.0247	0.0334	0.0176	0.0078	0.026	0.009	0.0021
10	rs117574533	7547215	0.89	0.145699762692903	0.8	0.544775224122235	1.26908168479438	0.523650891248336	0.0053	0.0038	0.0268	0.1345	0.0068	0.147	0.1763	0.0137	0.003	0.0152	0.0065	0.0188	0.0029	0.0099	0.0221	0.1117	0.1616	0.0029	0.0024	0.0249	0.0341	0.0173	0.0076	0.0254	0.0092	0.0027
10	rs10795548	7548109	0.88	0.168925028033099	0.82	0.448736318624531	1.09752438967831	0.466390515467844	0.0055	0.0038	0.0266	0.1336	0.007	0.1463	0.1766	0.014	0.0036	0.015	0.0065	0.019	0.0033	0.0101	0.0218	0.1114	0.1605	0.0033	0.0028	0.0251	0.0347	0.017	0.0075	0.0249	0.0095	0.0031
10	rs10905172	7549441	0.88	0.168925028033099	0.83	0.405269641990714	1.32288949287437	0.479358734994368	0.0055	0.0038	0.0266	0.1337	0.0069	0.1465	0.1765	0.014	0.0036	0.0151	0.0065	0.019	0.003	0.0103	0.0217	0.1112	0.1602	0.0033	0.0028	0.0253	0.0347	0.0172	0.0075	0.0249	0.0095	0.0033
10	rs111782473	7556124	0.88	0.168925028033099	0.83	0.405269641990714	1.29549899304964	0.457796850870385	0.0056	0.0037	0.0265	0.1331	0.007	0.1466	0.1769	0.0139	0.0037	0.015	0.0065	0.0188	0.0033	0.0103	0.0216	0.1114	0.1605	0.0034	0.0029	0.0253	0.0346	0.0171	0.0074	0.0247	0.0095	0.0034
10	rs61834734	7558884	0.88	0.168925028033099	0.83	0.405269641990714	1.26653622497639	0.452046641999105	0.0057	0.0037	0.0265	0.1329	0.007	0.1467	0.1771	0.0139	0.0037	0.015	0.0065	0.0188	0.0034	0.0103	0.0215	0.1114	0.1607	0.0035	0.0029	0.0253	0.0345	0.017	0.0073	0.0247	0.0095	0.0034
10	rs17136510	7560043	0.87	0.194736090082605	0.83	0.405269641990714	1.2569377391714	0.482207788969867	0.0058	0.0038	0.0266	0.1322	0.0071	0.1472	0.1774	0.0141	0.0039	0.0148	0.0064	0.0189	0.0038	0.0104	0.0214	0.1108	0.1596	0.0036	0.0035	0.0251	0.0344	0.0171	0.0073	0.0244	0.0095	0.0036
10	rs76563346	7562754	0.87	0.194736090082605	0.83	0.405269641990714	1.33998620643338	0.595801481229939	0.0062	0.0041	0.0264	0.1321	0.0073	0.1463	0.1762	0.0142	0.0043	0.0148	0.0064	0.0194	0.0048	0.0104	0.0212	0.1098	0.1597	0.0043	0.0038	0.0248	0.0337	0.0169	0.0073	0.0239	0.0099	0.0041
10	rs74940689	7566014	0.87	0.194736090082605	0.83	0.405269641990714	1.26098074400762	0.56169753901038	0.0062	0.0041	0.0264	0.132	0.0074	0.146	0.1759	0.0142	0.0044	0.0149	0.0065	0.0196	0.005	0.0104	0.0211	0.1095	0.1597	0.0043	0.0038	0.0248	0.0336	0.0168	0.0073	0.0238	0.01	0.0042
10	rs34072069	7573291	0.87	0.194736090082605	0.83	0.405269641990714	1.17548760130514	0.563673491833853	0.0063	0.0042	0.0264	0.132	0.0074	0.1459	0.1758	0.0142	0.0045	0.0149	0.0065	0.0197	0.0051	0.0104	0.0211	0.1094	0.1597	0.0044	0.0039	0.0247	0.0335	0.0168	0.0073	0.0238	0.0101	0.0043
10	rs7893791	7573689	0.87	0.194736090082605	0.83	0.405269641990714	1.15978118961279	0.572444401878954	0.0063	0.0042	0.0264	0.132	0.0074	0.1459	0.1758	0.0142	0.0045	0.0149	0.0065	0.0197	0.0052	0.0104	0.0211	0.1094	0.1597	0.0044	0.0039	0.0247	0.0335	0.0168	0.0073	0.0238	0.0101	0.0043
10	rs2152025	7576502	0.87	0.194736090082605	0.83	0.405269641990714	1.14660483015138	0.57797838268751	0.0063	0.0042	0.0264	0.1323	0.0075	0.1459	0.1757	0.0143	0.0045	0.0152	0.0065	0.0197	0.0052	0.0104	0.0211	0.1092	0.1593	0.0044	0.0039	0.0246	0.0333	0.0168	0.0074	0.0237	0.0101	0.0043
10	rs10219032	7577453	0.87	0.194736090082605	0.83	0.405269641990714	1.14252767027917	0.582101722762819	0.0063	0.0042	0.0265	0.1324	0.0075	0.1459	0.1757	0.0143	0.0045	0.0152	0.0066	0.0197	0.0052	0.0104	0.0211	0.1091	0.1591	0.0045	0.0039	0.0246	0.0333	0.0168	0.0074	0.0237	0.0101	0.0043
10	rs2892445	7578527	0.87	0.194736090082605	0.83	0.405269641990714	1.1208797881667	0.570885871861992	0.0063	0.0042	0.0265	0.1324	0.0075	0.1459	0.1756	0.0143	0.0045	0.0153	0.0066	0.0197	0.0052	0.0104	0.0211	0.1091	0.1591	0.0045	0.0039	0.0246	0.0333	0.0168	0.0074	0.0237	0.0101	0.0043
10	rs80183073	7582839	0.87	0.194736090082605	0.84	0.364737902801441	1.38494018760122	0.869847159782197	0.0085	0.0043	0.0256	0.1323	0.0082	0.1451	0.1778	0.0138	0.0059	0.0158	0.0072	0.0199	0.0067	0.0103	0.0213	0.1065	0.1565	0.0056	0.0053	0.0216	0.0312	0.0169	0.0072	0.0229	0.0102	0.0055
10	rs79955599	7586531	0.86	0.223270892544248	0.84	0.364737902801441	1.57487928215811	1.20323911591925	0.0098	0.0044	0.0252	0.1321	0.0087	0.1445	0.179	0.0137	0.0067	0.0162	0.0077	0.0201	0.0076	0.0103	0.0212	0.105	0.1548	0.0063	0.0061	0.0199	0.0301	0.017	0.0072	0.0225	0.0102	0.0064
10	rs4749007	7586543	0.86	0.223270892544248	0.84	0.364737902801441	1.55917075737777	1.2085400207	0.0098	0.0044	0.0252	0.1321	0.0087	0.1448	0.179	0.0137	0.0067	0.0162	0.0077	0.0198	0.0077	0.0103	0.0212	0.105	0.155	0.0063	0.0061	0.0199	0.0297	0.017	0.0072	0.0225	0.0102	0.0064
10	rs7916861	7596048	0.86	0.223270892544248	0.84	0.364737902801441	1.53186860694005	1.24192950277115	0.0098	0.0044	0.0251	0.1324	0.0087	0.1451	0.1794	0.0137	0.0067	0.0161	0.0078	0.0199	0.0077	0.0103	0.0211	0.1046	0.1547	0.0065	0.0062	0.0198	0.0294	0.017	0.0071	0.0225	0.0101	0.0064
10	rs7901010	7597113	0.86	0.223270892544248	0.84	0.364737902801441	1.54717286020709	1.23860004228503	0.0098	0.0044	0.0251	0.1325	0.0087	0.1452	0.1794	0.0137	0.0067	0.0161	0.0078	0.0199	0.0077	0.0103	0.0211	0.1046	0.1547	0.0064	0.0062	0.0198	0.0294	0.017	0.0071	0.0225	0.0101	0.0064
10	rs7074077	7601770	0.86	0.223270892544248	0.84	0.364737902801441	1.62875107574139	1.24176299273527	0.0098	0.0044	0.0253	0.1325	0.0088	0.1452	0.1794	0.0137	0.0067	0.0161	0.0077	0.0198	0.0078	0.0104	0.0211	0.1046	0.1547	0.0064	0.0062	0.0198	0.0295	0.0169	0.0069	0.0224	0.0101	0.0064
10	rs41290271	7604791	0.86	0.223270892544248	0.84	0.364737902801441	1.68671989218329	1.631178376832	0.0101	0.0046	0.0254	0.1325	0.0087	0.1456	0.1799	0.0138	0.007	0.016	0.0076	0.0196	0.0084	0.0102	0.0211	0.1043	0.1545	0.007	0.0065	0.019	0.0283	0.0167	0.0068	0.0222	0.0096	0.0071
10	rs11255191	7604887	0.86	0.223270892544248	0.85	0.32706018639722	1.69384588561585	1.63448643291858	0.0101	0.0046	0.0254	0.1325	0.0086	0.1456	0.1799	0.0138	0.0071	0.016	0.0076	0.0196	0.0084	0.0101	0.0211	0.1042	0.1545	0.0071	0.0065	0.019	0.0283	0.0167	0.0068	0.0222	0.0096	0.0071
10	rs61731873	7608165	0.86	0.223270892544248	0.86	0.29215087580064	1.68117315837921	1.95252284219262	0.0102	0.0048	0.0255	0.1325	0.0086	0.1459	0.1802	0.0138	0.0072	0.016	0.0076	0.0195	0.0088	0.01	0.0211	0.104	0.1543	0.0075	0.0067	0.0185	0.0276	0.0165	0.0067	0.0221	0.0094	0.0075
10	rs1537625	7610506	0.86	0.223270892544248	0.86	0.29215087580064	1.65478448639432	1.95752673163261	0.0103	0.0048	0.0255	0.1325	0.0086	0.1459	0.1803	0.0139	0.0072	0.016	0.0076	0.0195	0.0089	0.01	0.0211	0.1039	0.1543	0.0076	0.0067	0.0184	0.0275	0.0165	0.0067	0.0221	0.0094	0.0076
10	rs117457200	7610792	0.86	0.223270892544248	0.86	0.29215087580064	1.65592874393963	1.98579585369161	0.0103	0.0048	0.0255	0.1324	0.0086	0.146	0.1804	0.0139	0.0073	0.0159	0.0076	0.0195	0.0089	0.01	0.0211	0.1041	0.1541	0.0076	0.0067	0.0184	0.0275	0.0165	0.0067	0.0221	0.0094	0.0076
10	rs1970179	7611307	0.86	0.223270892544248	0.86	0.29215087580064	1.65800993060297	2.03207490709076	0.0103	0.0048	0.0255	0.132	0.0086	0.1462	0.1805	0.0139	0.0073	0.0159	0.0075	0.0196	0.009	0.0099	0.021	0.1046	0.1536	0.0077	0.0067	0.0184	0.0274	0.0165	0.0068	0.022	0.0093	0.0076
10	rs4747517	7615195	0.86	0.223270892544248	0.86	0.29215087580064	1.96108148154482	2.77701345209255	0.0106	0.005	0.025	0.1342	0.0086	0.1463	0.1809	0.0139	0.0076	0.0153	0.0076	0.019	0.0105	0.0097	0.0207	0.1054	0.1525	0.0083	0.0073	0.017	0.0263	0.0162	0.0068	0.0213	0.0086	0.0084
10	rs17142813	7615264	0.86	0.223270892544248	0.86	0.29215087580064	2.06982766925296	2.84619894349246	0.0106	0.005	0.0249	0.1339	0.0086	0.1461	0.1816	0.0137	0.0076	0.0153	0.0076	0.019	0.0107	0.0097	0.0208	0.1054	0.1525	0.0083	0.0074	0.017	0.0261	0.0162	0.0067	0.0212	0.0086	0.0084
10	rs17142818	7615330	0.86	0.223270892544248	0.86	0.29215087580064	2.08906082471972	2.86399324071874	0.0106	0.005	0.0249	0.1339	0.0086	0.1461	0.1815	0.0137	0.0076	0.0153	0.0076	0.019	0.0107	0.0097	0.0208	0.1054	0.1525	0.0083	0.0074	0.0171	0.0261	0.0162	0.0067	0.0211	0.0086	0.0084
10	rs1537632	7617810	0.86	0.223270892544248	0.86	0.29215087580064	2.13688854191284	2.97703300242414	0.0106	0.0049	0.0248	0.1339	0.0085	0.1467	0.1815	0.0137	0.0076	0.0152	0.0076	0.019	0.0108	0.0096	0.0207	0.1054	0.1525	0.0083	0.0074	0.017	0.0259	0.0164	0.0068	0.0207	0.0086	0.0085
10	rs11255201	7621578	0.86	0.223270892544248	0.87	0.259919603286658	2.66777170434486	3.62298117037709	0.0107	0.0052	0.0242	0.1331	0.0083	0.1475	0.1813	0.0136	0.008	0.0153	0.0078	0.019	0.0114	0.0094	0.0206	0.1048	0.1529	0.0087	0.0079	0.0164	0.0251	0.0164	0.007	0.0203	0.0084	0.0089
10	rs41298373	7622009	0.87	0.194736090082605	0.87	0.259919603286658	3.1977298794636	4.06323172168287	0.0106	0.0053	0.024	0.1332	0.0083	0.1474	0.1814	0.0135	0.0081	0.015	0.0079	0.019	0.0118	0.0093	0.0206	0.1055	0.1523	0.0089	0.0081	0.0161	0.0249	0.0162	0.007	0.0202	0.0083	0.0091
10	rs7090853	7622526	0.87	0.194736090082605	0.88	0.230271256315472	3.40514767362821	4.3441913765082	0.0105	0.0054	0.0236	0.1333	0.0082	0.1472	0.1816	0.0133	0.0082	0.0148	0.008	0.0193	0.0121	0.0093	0.0205	0.106	0.1513	0.009	0.0083	0.0159	0.0247	0.0161	0.0072	0.0202	0.0083	0.0093
10	rs10905191	7622904	0.87	0.194736090082605	0.88	0.230271256315472	3.4796055933782	4.62434811600495	0.0105	0.0056	0.0234	0.1331	0.0082	0.1468	0.1816	0.0132	0.0084	0.0146	0.0081	0.0195	0.0123	0.0093	0.0205	0.1065	0.1504	0.0092	0.0085	0.0158	0.0246	0.0161	0.0073	0.0201	0.0083	0.0096
10	rs72779135	7623302	0.87	0.194736090082605	0.88	0.230271256315472	3.77574189613358	4.92461674778297	0.0104	0.0058	0.0232	0.1333	0.0081	0.1465	0.1816	0.0132	0.0085	0.0146	0.0081	0.0195	0.0124	0.0094	0.0204	0.107	0.1498	0.0094	0.0087	0.0157	0.0244	0.016	0.0075	0.02	0.0083	0.0097
10	rs117425443	7624525	0.88	0.168925028033099	0.89	0.20310604818777	4.40825434551126	5.69195158742426	0.0097	0.0064	0.0229	0.1337	0.0077	0.145	0.1821	0.0131	0.0087	0.0133	0.0081	0.0195	0.0126	0.0096	0.02	0.1093	0.1493	0.0099	0.0094	0.0152	0.0239	0.0159	0.0078	0.02	0.0082	0.0099
10	rs68108887	7626169	0.87	0.194736090082605	0.89	0.20310604818777	4.99220813608879	6.37669221894444	0.009	0.007	0.0226	0.134	0.0074	0.1435	0.1825	0.0132	0.0089	0.0121	0.0082	0.0196	0.0128	0.0098	0.0197	0.1114	0.1488	0.0105	0.0102	0.0148	0.0235	0.0158	0.0082	0.0201	0.0081	0.0101
10	rs113744512	7627292	0.87	0.194736090082605	0.89	0.20310604818777	5.0017354879813	6.41866551194145	0.009	0.007	0.0226	0.134	0.0074	0.1435	0.1825	0.0132	0.0089	0.0121	0.0082	0.0196	0.0128	0.0098	0.0197	0.1114	0.1488	0.0105	0.0102	0.0147	0.0235	0.0158	0.0082	0.0201	0.0081	0.0101
10	rs34867465	7633279	0.87	0.194736090082605	0.88	0.230271256315472	4.63078187739002	6.28056298753899	0.0091	0.007	0.0226	0.134	0.0074	0.1432	0.1824	0.0132	0.009	0.012	0.0082	0.0197	0.0128	0.0098	0.0198	0.1115	0.1487	0.0106	0.0103	0.0147	0.0235	0.0159	0.0083	0.0201	0.0081	0.0101
10	rs11255221	7633513	0.87	0.194736090082605	0.88	0.230271256315472	4.55738446366892	6.2580998356106	0.0091	0.007	0.0226	0.134	0.0075	0.1432	0.1824	0.0133	0.009	0.012	0.0082	0.0197	0.0128	0.0098	0.0198	0.1115	0.1487	0.0106	0.0103	0.0147	0.0235	0.0159	0.0083	0.0201	0.0081	0.0101
10	rs11817800	7633542	0.87	0.194736090082605	0.86	0.29215087580064	4.57517669004573	6.26632233989086	0.0091	0.007	0.0226	0.134	0.0074	0.1431	0.1824	0.0133	0.009	0.012	0.0082	0.0197	0.0128	0.0098	0.0198	0.1115	0.1487	0.0106	0.0103	0.0147	0.0235	0.0159	0.0083	0.0201	0.0081	0.0101
10	rs871049	7634321	0.87	0.194736090082605	0.86	0.29215087580064	4.55667877915289	6.26832793639339	0.0091	0.007	0.0226	0.1338	0.0075	0.1429	0.1826	0.0133	0.009	0.012	0.0083	0.0197	0.0128	0.0099	0.0198	0.1114	0.1487	0.0106	0.0103	0.0148	0.0234	0.0159	0.0083	0.0201	0.0081	0.0101
10	rs59495908	7635084	0.87	0.194736090082605	0.87	0.259919603286658	5.14589094105407	6.60041706623981	0.0093	0.0071	0.0223	0.1328	0.0073	0.1432	0.1824	0.013	0.0089	0.0118	0.0084	0.0198	0.0128	0.0098	0.0199	0.1124	0.1493	0.0108	0.0105	0.0143	0.0231	0.0158	0.0083	0.0203	0.0079	0.0101
10	rs112496833	7638118	0.87	0.194736090082605	0.87	0.259919603286658	5.17745878891969	6.71115223675061	0.0094	0.0071	0.0225	0.1339	0.0073	0.1428	0.182	0.0124	0.0088	0.011	0.0086	0.0195	0.0124	0.0098	0.0202	0.1138	0.1492	0.0109	0.0101	0.0141	0.0229	0.0155	0.0089	0.0203	0.0079	0.0098
10	rs17346945	7639154	0.87	0.194736090082605	0.87	0.259919603286658	4.70133906823371	6.51271762130819	0.0094	0.0071	0.0225	0.1345	0.0073	0.1426	0.1817	0.0121	0.0088	0.0106	0.0087	0.0193	0.012	0.0099	0.0204	0.1146	0.1491	0.0111	0.0099	0.0141	0.0227	0.0154	0.0092	0.0204	0.008	0.0097
10	rs4747538	7639236	0.87	0.194736090082605	0.87	0.259919603286658	4.74548122838599	6.50045372335815	0.0094	0.0071	0.0225	0.1346	0.0073	0.1426	0.1817	0.0121	0.0088	0.0106	0.0088	0.0192	0.012	0.0099	0.0204	0.1147	0.1491	0.0111	0.0099	0.0141	0.0227	0.0154	0.0093	0.0204	0.008	0.0097
10	rs35054674	7639318	0.87	0.194736090082605	0.87	0.259919603286658	4.7440557087124	6.47030290517645	0.0094	0.0071	0.0225	0.1346	0.0073	0.1426	0.1817	0.0121	0.0088	0.0105	0.0088	0.0192	0.012	0.0099	0.0204	0.1147	0.149	0.0111	0.0098	0.0141	0.0227	0.0154	0.0093	0.0204	0.008	0.0097
10	rs77929919	7639925	0.87	0.194736090082605	0.87	0.259919603286658	4.46812208734278	6.37689300556495	0.0094	0.0071	0.0226	0.135	0.0074	0.1424	0.1813	0.0118	0.0087	0.0104	0.0089	0.0191	0.0118	0.01	0.0206	0.1152	0.1488	0.0112	0.0097	0.014	0.0226	0.0153	0.0096	0.0204	0.0081	0.0096
10	rs11255224	7639932	0.87	0.194736090082605	0.87	0.259919603286658	4.44903209090076	6.36825955172944	0.0094	0.0071	0.0226	0.135	0.0074	0.1424	0.1813	0.0118	0.0087	0.0104	0.0089	0.0191	0.0118	0.01	0.0206	0.1152	0.1488	0.0112	0.0097	0.014	0.0226	0.0153	0.0096	0.0204	0.0082	0.0096
10	rs79271427	7645537	0.85	0.254661707966279	0.87	0.259919603286658	3.28822475588568	5.76989554421158	0.0094	0.0072	0.0231	0.1352	0.0081	0.141	0.1792	0.012	0.0086	0.0101	0.0097	0.0187	0.011	0.0105	0.0214	0.1162	0.1469	0.0115	0.0091	0.0143	0.0233	0.0157	0.0106	0.0206	0.0085	0.0092
10	rs12258237	7647793	0.85	0.254661707966279	0.87	0.259919603286658	3.13256688144736	5.7037081821557	0.0095	0.0072	0.0232	0.1352	0.0081	0.141	0.1791	0.012	0.0086	0.0101	0.0097	0.0187	0.011	0.0105	0.0214	0.1163	0.1468	0.0115	0.0091	0.0143	0.0233	0.0157	0.0106	0.0206	0.0085	0.0092
10	rs2050348	7648786	0.85	0.254661707966279	0.87	0.259919603286658	3.03624603476168	5.69633520286966	0.0095	0.0072	0.0232	0.1353	0.0081	0.141	0.1791	0.012	0.0086	0.0101	0.0097	0.0188	0.011	0.0105	0.0215	0.1164	0.1468	0.0115	0.0091	0.0144	0.0233	0.0157	0.0107	0.0206	0.0082	0.0092
10	rs7098700	7649023	0.85	0.254661707966279	0.87	0.259919603286658	3.08099441564903	5.72144592791232	0.0095	0.0072	0.0232	0.1353	0.0081	0.141	0.1791	0.012	0.0086	0.0101	0.0097	0.0188	0.011	0.0105	0.0215	0.1164	0.1468	0.0115	0.0091	0.0144	0.0233	0.0157	0.0107	0.0206	0.0082	0.0092
10	rs1537630	7652858	0.85	0.254661707966279	0.87	0.259919603286658	3.11292755560171	5.57547534958647	0.0094	0.0073	0.0232	0.1352	0.0081	0.1408	0.1793	0.0121	0.0085	0.0102	0.0099	0.0189	0.0109	0.0104	0.0213	0.1166	0.1465	0.0115	0.009	0.0144	0.0231	0.0158	0.0108	0.0206	0.0083	0.0091
10	rs11255236	7654501	0.84	0.289034762536342	0.87	0.259919603286658	2.75535515723139	4.63827573270796	0.0089	0.0073	0.0228	0.1351	0.0082	0.1423	0.1798	0.0121	0.008	0.0105	0.0111	0.0189	0.0098	0.01	0.0208	0.1201	0.1449	0.0111	0.0079	0.0146	0.0227	0.0161	0.0111	0.0203	0.0084	0.0085
10	rs7093342	7654808	0.83	0.326509998324372	0.87	0.259919603286658	2.24604363258966	3.9620783460358	0.0083	0.0071	0.0226	0.135	0.0083	0.1432	0.181	0.0119	0.0074	0.0106	0.0116	0.019	0.0093	0.0097	0.0205	0.1238	0.1425	0.0108	0.0069	0.0146	0.0231	0.0158	0.0112	0.0204	0.0085	0.0082
10	rs75357403	7659630	0.82	0.36720095628419	0.87	0.259919603286658	1.07215746772259	2.41299952875207	0.0059	0.0061	0.0223	0.1381	0.0079	0.1482	0.1861	0.0107	0.0052	0.0106	0.0117	0.0184	0.007	0.0092	0.0193	0.1315	0.1447	0.0082	0.0047	0.0138	0.0226	0.0157	0.0119	0.0191	0.0073	0.0058
10	rs11255240	7660466	0.82	0.36720095628419	0.87	0.259919603286658	0.913697834548353	2.20658749400371	0.0059	0.0061	0.0223	0.1382	0.0079	0.1482	0.1862	0.0106	0.0052	0.0106	0.0117	0.0184	0.007	0.0091	0.0193	0.1316	0.1448	0.0082	0.0047	0.0138	0.0226	0.0157	0.0119	0.0191	0.0073	0.0058
10	rs1022986	7662452	0.82	0.36720095628419	0.87	0.259919603286658	0.760237309538359	1.89314958356489	0.0059	0.0061	0.0225	0.1376	0.008	0.148	0.1869	0.0105	0.0051	0.0106	0.0117	0.0185	0.0069	0.0091	0.0192	0.1316	0.145	0.008	0.0045	0.014	0.0229	0.0156	0.012	0.0189	0.0074	0.0057
10	Affx-35490368	7664094	0.82	0.36720095628419	0.86	0.29215087580064	0.787193464435634	1.83722510627126	0.0058	0.0061	0.0224	0.1377	0.0079	0.1483	0.1872	0.0104	0.005	0.0106	0.0117	0.0185	0.0068	0.0091	0.0191	0.1319	0.1451	0.008	0.0045	0.014	0.0228	0.0156	0.012	0.0189	0.0073	0.0057
10	rs76138985	7665851	0.82	0.36720095628419	0.86	0.29215087580064	0.787503893466287	1.83669364043305	0.0057	0.006	0.0224	0.1377	0.0079	0.1484	0.1873	0.0104	0.005	0.0105	0.0118	0.0184	0.0068	0.0091	0.0191	0.1321	0.1451	0.008	0.0045	0.0139	0.0227	0.0156	0.012	0.0189	0.0073	0.0056
10	rs76856450	7667804	0.82	0.36720095628419	0.86	0.29215087580064	0.758862077365046	1.74034052033206	0.0056	0.006	0.0224	0.1378	0.0079	0.1488	0.1879	0.0104	0.0048	0.0105	0.0118	0.0183	0.0066	0.0091	0.0191	0.1324	0.1454	0.0079	0.0044	0.0139	0.0225	0.0155	0.0118	0.0189	0.0073	0.0056
10	rs57600324	7669500	0.82	0.36720095628419	0.86	0.29215087580064	0.520091094190187	1.32902843736502	0.0053	0.0058	0.0224	0.138	0.0079	0.1496	0.1887	0.0103	0.0046	0.0103	0.0119	0.018	0.0063	0.0092	0.0189	0.1334	0.1458	0.0077	0.0042	0.0137	0.0221	0.0154	0.0118	0.0189	0.0072	0.0053
10	rs56194819	7669552	0.82	0.36720095628419	0.86	0.29215087580064	0.516434537546384	1.31119214705062	0.0053	0.0058	0.0224	0.138	0.0079	0.1496	0.1887	0.0103	0.0045	0.0103	0.0119	0.018	0.0062	0.0092	0.0189	0.1334	0.1458	0.0077	0.0042	0.0137	0.0221	0.0154	0.0118	0.0189	0.0072	0.0053
10	rs17347867	7673498	0.82	0.36720095628419	0.85	0.32706018639722	0.373430236213249	0.926555705471928	0.0048	0.0056	0.0225	0.1384	0.0078	0.1504	0.1895	0.0103	0.0041	0.0102	0.012	0.018	0.0059	0.0091	0.0187	0.1344	0.1466	0.0071	0.0038	0.0134	0.022	0.0155	0.0116	0.0189	0.0071	0.0049
10	rs77516031	7681144	0.82	0.36720095628419	0.85	0.32706018639722	0.361361809081043	0.75419514302598	0.0041	0.0054	0.0229	0.1396	0.0075	0.1516	0.1909	0.0103	0.0036	0.0102	0.0119	0.0171	0.0056	0.0089	0.0185	0.1351	0.1481	0.0066	0.003	0.0131	0.0217	0.0154	0.0113	0.0189	0.0071	0.0044
10	rs1555962	7683420	0.82	0.36720095628419	0.85	0.32706018639722	0.302619807801698	0.65090395867727	0.0041	0.0054	0.023	0.1396	0.0075	0.1516	0.191	0.0103	0.0036	0.0101	0.0118	0.0171	0.0056	0.0089	0.0185	0.1351	0.1486	0.0066	0.0029	0.0131	0.0217	0.0154	0.0113	0.0189	0.007	0.0044
10	rs12256425	7683826	0.82	0.36720095628419	0.85	0.32706018639722	0.307187717612328	0.643608037435057	0.0041	0.0054	0.023	0.1396	0.0075	0.1517	0.191	0.0103	0.0036	0.0101	0.0118	0.017	0.0056	0.0089	0.0185	0.1351	0.1486	0.0066	0.0029	0.0131	0.0217	0.0154	0.0113	0.0189	0.007	0.0044
10	rs17432951	7685743	0.82	0.36720095628419	0.85	0.32706018639722	0.294315394428573	0.642588131167995	0.004	0.0054	0.023	0.1395	0.0075	0.1519	0.1909	0.0103	0.0035	0.0101	0.0119	0.017	0.0056	0.009	0.0185	0.1352	0.1486	0.0066	0.0029	0.0131	0.0217	0.0154	0.0113	0.0189	0.007	0.0044
10	rs7074758	7692114	0.81	0.411214762386647	0.85	0.32706018639722	0.259439647278562	0.507354710870207	0.0039	0.0053	0.023	0.1392	0.0076	0.1521	0.1908	0.0105	0.0034	0.0101	0.0119	0.0167	0.0056	0.0091	0.0186	0.1355	0.1485	0.0065	0.0029	0.0131	0.0218	0.0154	0.0112	0.0188	0.007	0.0044
10	rs72779182	7693068	0.81	0.411214762386647	0.85	0.32706018639722	0.263465011519456	0.529343296919808	0.0039	0.0053	0.023	0.1391	0.0076	0.1522	0.1909	0.0105	0.0034	0.0101	0.0119	0.0166	0.0056	0.0091	0.0187	0.1356	0.1485	0.0064	0.0029	0.0131	0.0218	0.0154	0.0112	0.0188	0.007	0.0044
10	rs17142892	7697073	0.81	0.411214762386647	0.85	0.32706018639722	0.229378711311798	0.458198741319616	0.0039	0.0052	0.023	0.1388	0.0077	0.1526	0.191	0.0105	0.0034	0.0101	0.0119	0.0165	0.0056	0.0091	0.0189	0.1358	0.1486	0.0064	0.0029	0.013	0.0218	0.0154	0.0112	0.0187	0.007	0.0044
10	rs72779186	7697490	0.81	0.411214762386647	0.84	0.364737902801441	0.230601114498221	0.448179448481778	0.0039	0.0052	0.023	0.1388	0.0077	0.1526	0.191	0.0105	0.0034	0.0101	0.0119	0.0165	0.0056	0.0091	0.0189	0.1358	0.1486	0.0064	0.0029	0.013	0.0218	0.0154	0.0112	0.0187	0.007	0.0044
10	rs80056062	7699550	0.81	0.411214762386647	0.84	0.364737902801441	0.222823561103479	0.458734739358722	0.0039	0.0052	0.0231	0.1388	0.0077	0.1526	0.191	0.0105	0.0033	0.0101	0.0119	0.0164	0.0056	0.0091	0.019	0.1358	0.1486	0.0064	0.0029	0.013	0.0218	0.0154	0.0112	0.0187	0.007	0.0044
10	rs112092906	7699768	0.81	0.411214762386647	0.83	0.405269641990714	0.217475897354202	0.441002003949824	0.0039	0.0052	0.0231	0.1387	0.0077	0.1526	0.191	0.0105	0.0033	0.0101	0.0119	0.0164	0.0056	0.0091	0.019	0.1358	0.1486	0.0064	0.0029	0.013	0.0217	0.0154	0.0112	0.0187	0.007	0.0044
10	rs112073576	7699797	0.81	0.411214762386647	0.83	0.405269641990714	0.216781961524361	0.435176592956744	0.0039	0.0052	0.0231	0.1387	0.0077	0.1526	0.191	0.0105	0.0033	0.0101	0.0119	0.0164	0.0056	0.0091	0.019	0.1358	0.1486	0.0064	0.0029	0.013	0.0217	0.0154	0.0112	0.0187	0.007	0.0044
10	rs7080567	7699905	0.81	0.411214762386647	0.83	0.405269641990714	0.214423775143532	0.430952969911439	0.0039	0.0052	0.0231	0.1387	0.0077	0.1526	0.191	0.0105	0.0033	0.0101	0.0119	0.0164	0.0056	0.0091	0.019	0.1358	0.1486	0.0064	0.0029	0.013	0.0217	0.0154	0.0112	0.0187	0.007	0.0044
10	rs11255271	7700353	0.81	0.411214762386647	0.83	0.405269641990714	0.217190008485221	0.424507045221054	0.0039	0.0052	0.0231	0.1387	0.0077	0.1527	0.191	0.0105	0.0033	0.0101	0.0119	0.0164	0.0056	0.0091	0.019	0.1358	0.1486	0.0063	0.0029	0.013	0.0217	0.0154	0.0112	0.0187	0.007	0.0044
10	rs116973750	7701428	0.81	0.411214762386647	0.83	0.405269641990714	0.25362050362361	0.435176592956744	0.0038	0.0052	0.0232	0.1395	0.0077	0.1526	0.1911	0.0105	0.0033	0.0102	0.0119	0.0163	0.0055	0.0091	0.0189	0.1358	0.1486	0.0061	0.0029	0.0128	0.0216	0.0154	0.0112	0.0186	0.0071	0.0043
10	rs11255273	7705876	0.81	0.411214762386647	0.83	0.405269641990714	0.223860287278249	0.383455375723679	0.0037	0.0051	0.0234	0.1401	0.0077	0.1526	0.1911	0.0105	0.0032	0.0103	0.0119	0.0162	0.0055	0.0091	0.0188	0.1359	0.1486	0.0059	0.0029	0.0126	0.0215	0.0154	0.0112	0.0185	0.0071	0.0043
10	rs76902932	7711763	0.82	0.36720095628419	0.83	0.405269641990714	0.14118414457362	0.30323917236499	0.0036	0.0051	0.0239	0.1407	0.0078	0.1543	0.1915	0.0108	0.0028	0.0106	0.0118	0.0153	0.0054	0.0091	0.018	0.1364	0.1488	0.0054	0.0029	0.0124	0.0212	0.0153	0.0112	0.0178	0.0073	0.004
10	rs7908119	7716687	0.81	0.411214762386647	0.83	0.405269641990714	0.130981168137706	0.282816026903884	0.0035	0.0051	0.024	0.1438	0.0082	0.1557	0.1948	0.0102	0.002	0.0108	0.0117	0.014	0.005	0.009	0.0167	0.1375	0.149	0.0046	0.0027	0.0119	0.0209	0.0147	0.0109	0.0165	0.0073	0.0031
10	rs11255282	7718053	0.81	0.411214762386647	0.83	0.405269641990714	0.128201832130877	0.209366678391859	0.0033	0.005	0.024	0.1437	0.0081	0.1558	0.1966	0.0101	0.002	0.011	0.0118	0.0139	0.005	0.0089	0.0164	0.1376	0.1485	0.0046	0.0027	0.0119	0.0206	0.0145	0.0108	0.0164	0.0075	0.0031
10	rs1413774	7721150	0.81	0.411214762386647	0.83	0.405269641990714	0.117301909539417	0.219096369421157	0.0033	0.0051	0.0239	0.1437	0.0081	0.1565	0.1973	0.0101	0.0019	0.011	0.0118	0.0139	0.0048	0.0088	0.0162	0.1377	0.1482	0.0044	0.0027	0.0118	0.0206	0.0143	0.0108	0.0162	0.0074	0.0031
10	rs74120509	7723415	0.81	0.411214762386647	0.83	0.405269641990714	0.110819053376275	0.236329154656731	0.0033	0.005	0.0238	0.1437	0.0081	0.1569	0.1978	0.0101	0.0019	0.011	0.0118	0.014	0.0046	0.0087	0.0161	0.1378	0.1481	0.0043	0.0028	0.0118	0.0207	0.0142	0.0108	0.0161	0.0074	0.003
10	rs12221223	7724524	0.81	0.411214762386647	0.83	0.405269641990714	0.0942264479457462	0.198324034213536	0.0034	0.005	0.0238	0.1437	0.0081	0.1571	0.198	0.0101	0.0019	0.011	0.0118	0.014	0.0045	0.0087	0.016	0.1378	0.148	0.0042	0.0028	0.0118	0.0207	0.0142	0.0109	0.0161	0.0074	0.003
10	rs7917456	7732323	0.8	0.458652199356866	0.83	0.405269641990714	0.135496981281323	0.183207028072746	0.0033	0.005	0.0236	0.1435	0.0082	0.1591	0.1986	0.0102	0.0017	0.0114	0.0119	0.0138	0.0046	0.0087	0.0154	0.1378	0.1483	0.0043	0.0028	0.0115	0.0196	0.0138	0.0113	0.0154	0.0073	0.003
10	rs72781037	7736798	0.8	0.458652199356866	0.83	0.405269641990714	0.152646440771445	0.162435690875087	0.0034	0.005	0.0236	0.1436	0.0082	0.1593	0.1982	0.0103	0.0017	0.0118	0.012	0.0138	0.0046	0.0087	0.0154	0.1375	0.1481	0.0043	0.0028	0.0114	0.0197	0.0141	0.0112	0.0151	0.0073	0.003
10	rs11255291	7736904	0.8	0.458652199356866	0.83	0.405269641990714	0.152779752865897	0.161463899793957	0.0034	0.005	0.0236	0.1436	0.0082	0.1593	0.1982	0.0103	0.0017	0.0118	0.012	0.0138	0.0046	0.0087	0.0154	0.1375	0.1481	0.0043	0.0028	0.0114	0.0197	0.0141	0.0112	0.0151	0.0073	0.003
10	rs58477993	7739429	0.81	0.411214762386647	0.83	0.405269641990714	0.179799508579506	0.179668409768573	0.0033	0.005	0.0235	0.1442	0.0082	0.1602	0.1991	0.0102	0.0016	0.0116	0.0117	0.0135	0.0046	0.0085	0.0151	0.138	0.1485	0.0041	0.0026	0.0114	0.0194	0.0139	0.0109	0.0149	0.0071	0.0028
10	rs73628733	7739721	0.81	0.411214762386647	0.83	0.405269641990714	0.143678223583479	0.179869976297521	0.0034	0.0049	0.0235	0.1447	0.0082	0.1611	0.2002	0.01	0.0016	0.0114	0.0113	0.0132	0.0046	0.0081	0.0148	0.1385	0.149	0.0039	0.0025	0.0115	0.019	0.0136	0.0106	0.0146	0.007	0.0027
10	rs79051267	7740092	0.81	0.411214762386647	0.83	0.405269641990714	0.137585833760908	0.205136415540656	0.0035	0.0048	0.0235	0.1454	0.008	0.1621	0.2015	0.0099	0.0016	0.0112	0.0109	0.0129	0.0047	0.0078	0.0145	0.1389	0.1492	0.0037	0.0025	0.0116	0.0187	0.0132	0.0102	0.0142	0.0068	0.0026
10	rs76864879	7741288	0.8	0.458652199356866	0.83	0.405269641990714	0.129980084832901	0.199575892062304	0.0036	0.0049	0.0233	0.1463	0.0075	0.1636	0.2035	0.0097	0.0017	0.0109	0.0102	0.0123	0.0047	0.0075	0.0141	0.1395	0.1493	0.0035	0.0024	0.0119	0.0182	0.0126	0.0096	0.0138	0.0067	0.0024
10	rs73621232	7743004	0.8	0.458652199356866	0.83	0.405269641990714	0.110407697245881	0.164874148879263	0.0037	0.0049	0.0232	0.1468	0.0073	0.1646	0.2046	0.0096	0.0017	0.0108	0.0099	0.012	0.0047	0.0073	0.0137	0.1398	0.1495	0.0034	0.0024	0.012	0.018	0.0124	0.0093	0.0136	0.0066	0.0024
10	rs1980857	7744986	0.8	0.458652199356866	0.83	0.405269641990714	0.0857692176370542	0.105431987062848	0.0037	0.005	0.0232	0.1469	0.0073	0.1648	0.2049	0.0096	0.0017	0.0108	0.0098	0.012	0.0047	0.0072	0.0136	0.1399	0.1496	0.0034	0.0024	0.012	0.0179	0.0123	0.0092	0.0136	0.0066	0.0023
10	rs73621253	7749183	0.8	0.458652199356866	0.83	0.405269641990714	0.0853956744013605	0.106262326084331	0.0037	0.005	0.0232	0.147	0.0073	0.1649	0.205	0.0096	0.0017	0.0108	0.0098	0.012	0.0047	0.0072	0.0136	0.14	0.1495	0.0033	0.0024	0.012	0.0179	0.0123	0.0092	0.0135	0.0066	0.0023
10	rs17142920	7750424	0.8	0.458652199356866	0.83	0.405269641990714	0.0837045478431133	0.103696486231095	0.0037	0.005	0.0232	0.1471	0.0073	0.165	0.2051	0.0096	0.0017	0.0108	0.0098	0.0119	0.0047	0.0072	0.0136	0.14	0.1495	0.0033	0.0024	0.012	0.0179	0.0123	0.0092	0.0135	0.0066	0.0023
10	rs75614694	7750692	0.8	0.458652199356866	0.83	0.405269641990714	0.0837045478431133	0.102217816294726	0.0037	0.005	0.0232	0.1471	0.0073	0.165	0.2051	0.0096	0.0017	0.0108	0.0098	0.0119	0.0047	0.0072	0.0136	0.14	0.1495	0.0033	0.0024	0.012	0.0179	0.0123	0.0092	0.0135	0.0066	0.0023
10	rs59920895	7754565	0.8	0.458652199356866	0.83	0.405269641990714	0.0821713804003623	0.0872005922721465	0.0037	0.005	0.0232	0.1472	0.0072	0.1651	0.2052	0.0096	0.0017	0.0107	0.0097	0.0119	0.0047	0.0072	0.0135	0.14	0.1494	0.0033	0.0024	0.012	0.0179	0.0123	0.0092	0.0135	0.0066	0.0023
10	rs41290277	7759510	0.8	0.458652199356866	0.83	0.405269641990714	0.0910353793440697	0.0746651251279482	0.0037	0.0049	0.0232	0.1474	0.0072	0.1653	0.2056	0.0095	0.0017	0.0107	0.0097	0.0119	0.0047	0.0071	0.0135	0.14	0.1496	0.003	0.0023	0.012	0.0179	0.0123	0.0091	0.0134	0.0066	0.0023
10	rs7090433	7759865	0.8	0.458652199356866	0.83	0.405269641990714	0.0920343043969981	0.0697490304013639	0.0037	0.0049	0.0232	0.1474	0.0072	0.1653	0.2057	0.0095	0.0017	0.0107	0.0097	0.0119	0.0047	0.0071	0.0135	0.14	0.1496	0.0029	0.0023	0.012	0.0179	0.0122	0.0091	0.0134	0.0066	0.0023
10	rs2274456	7765661	0.8	0.458652199356866	0.83	0.405269641990714	0.0892258854225611	0.0617346638076259	0.0037	0.0049	0.0231	0.1475	0.0072	0.1655	0.2063	0.0096	0.0017	0.0107	0.0097	0.0117	0.0046	0.0071	0.0134	0.1404	0.1495	0.0029	0.0022	0.012	0.0179	0.0122	0.009	0.0133	0.0066	0.0022
10	rs4747578	7767432	0.8	0.458652199356866	0.85	0.32706018639722	0.0887711295364357	0.0554067937494629	0.0036	0.0049	0.0231	0.1475	0.0072	0.1657	0.2065	0.0096	0.0017	0.0107	0.0096	0.0116	0.0046	0.0071	0.0134	0.1405	0.1495	0.0029	0.0022	0.012	0.0179	0.0122	0.0091	0.0133	0.0066	0.0022
10	rs56718372	7767560	0.8	0.458652199356866	0.87	0.259919603286658	0.0884608295420604	0.0548980311015246	0.0036	0.0049	0.0231	0.1475	0.0072	0.1657	0.2065	0.0096	0.0017	0.0107	0.0096	0.0116	0.0046	0.0071	0.0134	0.1405	0.1495	0.0029	0.0022	0.012	0.0179	0.0122	0.0091	0.0133	0.0066	0.0022
10	rs7913729	7768356	0.8	0.458652199356866	0.86	0.29215087580064	0.0868253807781365	0.0554067937494629	0.0036	0.0049	0.023	0.1476	0.0072	0.1657	0.2066	0.0096	0.0017	0.0107	0.0096	0.0115	0.0046	0.007	0.0134	0.1405	0.1495	0.0029	0.0022	0.012	0.0179	0.0122	0.0091	0.0132	0.0066	0.0022
10	rs35524242	7772035	0.8	0.458652199356866	0.86	0.29215087580064	0.0814907552847499	0.05720333017767	0.0035	0.0049	0.0229	0.1483	0.0071	0.1658	0.2069	0.0095	0.0017	0.0106	0.0095	0.0113	0.0045	0.0069	0.0131	0.1407	0.1496	0.0029	0.0022	0.0119	0.0178	0.0121	0.009	0.0132	0.0066	0.0022
10	rs6602270	7773977	0.8	0.458652199356866	0.86	0.29215087580064	0.0630186064553914	0.0559815651319115	0.0035	0.0049	0.0228	0.1488	0.0071	0.1659	0.2071	0.0095	0.0017	0.0105	0.0092	0.0112	0.0045	0.0068	0.013	0.1408	0.1496	0.0029	0.0022	0.0119	0.0178	0.0121	0.009	0.0132	0.0066	0.0022
10	rs7084817	7774358	0.8	0.458652199356866	0.86	0.29215087580064	0.0633638611801438	0.0569451762326892	0.0035	0.0049	0.0228	0.1489	0.0071	0.1659	0.207	0.0094	0.0017	0.0106	0.0092	0.0113	0.0045	0.0069	0.013	0.1409	0.1496	0.0029	0.0022	0.0119	0.0178	0.0121	0.009	0.0132	0.0066	0.0022
10	rs74557398	7778749	0.8	0.458652199356866	0.85	0.32706018639722	0.0717339653396602	0.0620687150534246	0.0033	0.005	0.0224	0.1506	0.007	0.1658	0.2082	0.0093	0.0017	0.0103	0.0088	0.0109	0.0045	0.0066	0.0124	0.1417	0.1494	0.0027	0.0023	0.0118	0.0177	0.0119	0.009	0.0131	0.0065	0.0022
10	rs3740217	7780646	0.8	0.458652199356866	0.85	0.32706018639722	0.0787601455206389	0.0675164185192702	0.0032	0.005	0.0223	0.1513	0.007	0.1658	0.2088	0.0093	0.0018	0.0102	0.0086	0.0108	0.0045	0.0065	0.0121	0.142	0.1493	0.0027	0.0023	0.0118	0.0177	0.0117	0.0089	0.013	0.0065	0.0022
10	rs17362195	7780785	0.8	0.458652199356866	0.85	0.32706018639722	0.0781638918270453	0.067308666105179	0.0032	0.005	0.0223	0.1514	0.007	0.1658	0.2088	0.0093	0.0018	0.0102	0.0086	0.0108	0.0045	0.0065	0.0121	0.142	0.1493	0.0027	0.0023	0.0118	0.0177	0.0117	0.0089	0.013	0.0065	0.0022
10	rs111279989	7783722	0.8	0.458652199356866	0.85	0.32706018639722	0.0762190707163457	0.0708059500299208	0.0032	0.0051	0.0222	0.1521	0.0069	0.1659	0.2093	0.0091	0.0018	0.01	0.0083	0.0107	0.0045	0.0064	0.0119	0.1423	0.1493	0.0027	0.0023	0.0118	0.0175	0.0115	0.0089	0.0129	0.0065	0.0022
10	rs2038993	7788958	0.8	0.458652199356866	0.85	0.32706018639722	0.0675441503414339	0.0845243513721715	0.0032	0.005	0.0219	0.1534	0.0066	0.1662	0.2106	0.0092	0.0019	0.0096	0.0078	0.0104	0.0044	0.0061	0.0113	0.1428	0.1496	0.0026	0.0022	0.012	0.0172	0.0112	0.0089	0.0128	0.0065	0.0022
10	rs12269514	7788959	0.8	0.458652199356866	0.85	0.32706018639722	0.0675441503414339	0.0845243513721715	0.0032	0.005	0.0219	0.1534	0.0066	0.1662	0.2106	0.0092	0.0019	0.0096	0.0078	0.0104	0.0044	0.0061	0.0113	0.1428	0.1496	0.0026	0.0022	0.012	0.0172	0.0112	0.0089	0.0128	0.0065	0.0022
10	rs61836672	7788996	0.8	0.458652199356866	0.85	0.32706018639722	0.067104254206207	0.0836145153789776	0.0032	0.005	0.0219	0.1534	0.0066	0.1662	0.2106	0.0092	0.0019	0.0096	0.0078	0.0103	0.0044	0.0061	0.0113	0.1428	0.1496	0.0026	0.0022	0.012	0.0172	0.0112	0.0089	0.0128	0.0065	0.0022
10	rs117280114	7791946	0.8	0.458652199356866	0.85	0.32706018639722	0.0563189293742314	0.0932049453446459	0.0031	0.0049	0.0216	0.154	0.0064	0.1664	0.2113	0.0091	0.002	0.0094	0.0076	0.01	0.0043	0.006	0.0113	0.1431	0.1501	0.0026	0.0021	0.0119	0.017	0.011	0.0088	0.0126	0.0064	0.0022
10	rs2508	7793035	0.8	0.458652199356866	0.84	0.364737902801441	0.0495711958027365	0.104769529533759	0.0031	0.0049	0.0213	0.1546	0.0063	0.1665	0.2119	0.0091	0.002	0.0092	0.0075	0.0097	0.0043	0.0059	0.0112	0.1434	0.1506	0.0026	0.0021	0.0117	0.0168	0.0108	0.0087	0.0123	0.0064	0.0022
10	rs11255344	7800881	0.8	0.458652199356866	0.84	0.364737902801441	0.0469283401033239	0.147326056600099	0.0032	0.0048	0.0201	0.1546	0.0056	0.1707	0.215	0.009	0.0021	0.0089	0.0068	0.0085	0.004	0.0057	0.0113	0.1431	0.1512	0.0025	0.0019	0.0114	0.0159	0.0104	0.0082	0.0121	0.0065	0.002
10	rs10508334	7805308	0.8	0.458652199356866	0.84	0.364737902801441	0.057158357871212	0.201772997176456	0.0032	0.0048	0.02	0.1547	0.0056	0.1709	0.2152	0.0091	0.0021	0.0089	0.0068	0.0085	0.004	0.0057	0.0113	0.1431	0.1513	0.0025	0.0018	0.0114	0.016	0.0104	0.0082	0.0121	0.0065	0.002
10	rs2026612	7805481	0.8	0.458652199356866	0.85	0.32706018639722	0.0477665904293025	0.210854034223391	0.0032	0.0048	0.02	0.1547	0.0056	0.1706	0.2152	0.0091	0.0022	0.0089	0.0068	0.0085	0.004	0.0057	0.0113	0.1431	0.1513	0.0027	0.0018	0.0114	0.0159	0.0104	0.0082	0.0121	0.0065	0.0021
10	rs17362757	7811790	0.8	0.458652199356866	0.85	0.32706018639722	0.0425621612851494	0.21309159484377	0.0032	0.0048	0.0198	0.1547	0.0055	0.1708	0.2154	0.009	0.0022	0.0089	0.0067	0.0084	0.004	0.0057	0.0114	0.1432	0.1513	0.0027	0.0019	0.0114	0.0159	0.0102	0.0082	0.0121	0.0065	0.0021
10	rs35845453	7812937	0.8	0.458652199356866	0.84	0.364737902801441	0.0435256439607496	0.21952737701207	0.0032	0.0048	0.0198	0.1547	0.0055	0.1708	0.2155	0.009	0.0022	0.0089	0.0067	0.0084	0.004	0.0057	0.0114	0.1432	0.1513	0.0027	0.0019	0.0114	0.0159	0.0101	0.0081	0.0121	0.0065	0.0021
10	rs7083482	7817335	0.8	0.458652199356866	0.85	0.32706018639722	0.0437950649014268	0.230939624699102	0.0032	0.0048	0.0197	0.1547	0.0055	0.1709	0.2156	0.009	0.0022	0.0089	0.0067	0.0084	0.004	0.0057	0.0114	0.1433	0.1512	0.0027	0.0019	0.0114	0.0159	0.0101	0.0081	0.0121	0.0065	0.0021
10	rs12359245	7822985	0.8	0.458652199356866	0.85	0.32706018639722	0.0398297400565309	0.230282445948901	0.0032	0.0048	0.0197	0.1547	0.0055	0.171	0.2156	0.009	0.0022	0.0089	0.0066	0.0085	0.0039	0.0057	0.0114	0.1433	0.1513	0.0027	0.0019	0.0114	0.0158	0.0101	0.0081	0.0121	0.0064	0.0021
10	rs76195164	7834564	0.8	0.458652199356866	0.85	0.32706018639722	0.0226032719232568	0.223961150903986	0.0033	0.0047	0.0193	0.1548	0.0053	0.1717	0.216	0.0087	0.0023	0.0088	0.0065	0.0084	0.0038	0.0058	0.0114	0.1431	0.1518	0.0028	0.0021	0.0114	0.0155	0.0102	0.0078	0.012	0.0064	0.0021
10	rs117701487	7845646	0.8	0.458652199356866	0.85	0.32706018639722	0.020951213843871	0.242314726367824	0.0034	0.0047	0.0191	0.1548	0.0053	0.172	0.2161	0.0086	0.0023	0.0087	0.0065	0.0084	0.0037	0.0058	0.0114	0.143	0.152	0.0028	0.0022	0.0114	0.0154	0.0102	0.0077	0.0119	0.0063	0.0021
10	rs1057447	7849312	0.8	0.458652199356866	0.85	0.32706018639722	0.0241981795113558	0.265693967193314	0.0034	0.0047	0.0191	0.1549	0.0053	0.172	0.2161	0.0086	0.0023	0.0087	0.0064	0.0084	0.0037	0.0058	0.0114	0.143	0.1521	0.0028	0.0022	0.0114	0.0154	0.0102	0.0077	0.0119	0.0063	0.0021
10	rs35537640	7850890	0.8	0.458652199356866	0.85	0.32706018639722	0.0236481157509306	0.272480044775069	0.0034	0.0047	0.0191	0.1549	0.0053	0.1721	0.2162	0.0086	0.0023	0.0087	0.0064	0.0084	0.0037	0.0058	0.0114	0.143	0.1521	0.0028	0.0022	0.0114	0.0154	0.0102	0.0077	0.0119	0.0063	0.0021
10	rs10508335	7851414	0.8	0.458652199356866	0.85	0.32706018639722	0.0245265816769019	0.278156006481766	0.0034	0.0047	0.0191	0.1549	0.0053	0.1721	0.2162	0.0086	0.0023	0.0087	0.0064	0.0084	0.0037	0.0058	0.0114	0.143	0.1521	0.0028	0.0022	0.0114	0.0154	0.0102	0.0077	0.0119	0.0063	0.0021
10	rs7098551	7861982	0.81	0.411214762386647	0.85	0.32706018639722	0.020263165748054	0.271095530975335	0.0033	0.0047	0.019	0.155	0.0053	0.1724	0.2164	0.0086	0.0024	0.0088	0.0064	0.0083	0.0037	0.0059	0.0112	0.143	0.152	0.0029	0.0022	0.0112	0.0152	0.0101	0.0077	0.0118	0.0062	0.0021
10	rs114054696	7866269	0.81	0.411214762386647	0.84	0.364737902801441	0.0206580852461263	0.277226858718505	0.0032	0.0047	0.019	0.155	0.0053	0.1725	0.2165	0.0086	0.0024	0.0088	0.0064	0.0083	0.0037	0.0059	0.0111	0.143	0.152	0.003	0.0022	0.0111	0.0152	0.0101	0.0077	0.0118	0.0062	0.0021
10	rs78839887	7870065	0.81	0.411214762386647	0.83	0.405269641990714	0.0207643316887465	0.288674221462003	0.0032	0.0047	0.019	0.155	0.0053	0.1727	0.2165	0.0086	0.0025	0.0088	0.0064	0.0083	0.0037	0.0059	0.0111	0.1431	0.152	0.003	0.0022	0.0111	0.0152	0.0101	0.0077	0.0118	0.0061	0.0021
10	rs1244505	7873603	0.81	0.411214762386647	0.82	0.448736318624531	0.0209869479307857	0.293505109976614	0.0032	0.0047	0.019	0.155	0.0053	0.1727	0.2164	0.0086	0.0025	0.0089	0.0064	0.0083	0.0037	0.0059	0.0111	0.1431	0.152	0.003	0.0022	0.0111	0.0152	0.0101	0.0077	0.0118	0.0061	0.0021
10	rs117147712	7875959	0.81	0.411214762386647	0.81	0.49521423796015	0.0192872384884902	0.2887917581057	0.0032	0.0047	0.019	0.155	0.0053	0.1728	0.2165	0.0086	0.0025	0.0088	0.0063	0.0083	0.0037	0.0059	0.0111	0.1432	0.152	0.003	0.0022	0.011	0.0151	0.0101	0.0076	0.0118	0.006	0.0021
10	rs66738509	7881582	0.81	0.411214762386647	0.81	0.49521423796015	0.0193714499739953	0.295633643836388	0.0032	0.0047	0.019	0.1551	0.0053	0.1728	0.2166	0.0086	0.0025	0.0089	0.0063	0.0083	0.0037	0.0059	0.011	0.1432	0.152	0.003	0.0022	0.011	0.0151	0.0101	0.0076	0.0118	0.006	0.0021
10	rs12414427	7884933	0.81	0.411214762386647	0.8	0.544775224122235	0.0177452747938917	0.297292378186107	0.0032	0.0047	0.019	0.1552	0.0053	0.173	0.2164	0.0086	0.0025	0.0088	0.0063	0.0083	0.0037	0.0059	0.011	0.1433	0.1521	0.003	0.0022	0.011	0.0151	0.0101	0.0076	0.0114	0.006	0.0021
10	rs4749312	7894199	0.81	0.411214762386647	0.79	0.597486775499064	0.0161251919883978	0.288909309296894	0.0032	0.0046	0.0189	0.155	0.0053	0.1731	0.2166	0.0086	0.0025	0.0088	0.0063	0.0083	0.0037	0.0059	0.0109	0.1433	0.1524	0.003	0.0022	0.0109	0.015	0.0101	0.0077	0.0114	0.0058	0.0021
10	rs12570395	7895615	0.81	0.411214762386647	0.79	0.597486775499064	0.0164147205921961	0.297885461275152	0.0032	0.0046	0.0189	0.155	0.0053	0.1731	0.2166	0.0086	0.0025	0.0088	0.0062	0.0083	0.0037	0.0059	0.0109	0.1433	0.1524	0.003	0.0022	0.0109	0.015	0.0101	0.0077	0.0114	0.0058	0.0021
10	rs1782688	7896777	0.81	0.411214762386647	0.79	0.597486775499064	0.0154499638042301	0.278156006481766	0.0032	0.0046	0.0189	0.1548	0.0053	0.1732	0.2166	0.0086	0.0025	0.0088	0.0062	0.0083	0.0037	0.0059	0.0109	0.1434	0.1525	0.003	0.0022	0.0109	0.0151	0.0101	0.0077	0.0114	0.0058	0.0021
10	rs1064134	7898759	0.81	0.411214762386647	0.79	0.597486775499064	0.0148166072944731	0.269828313292017	0.0032	0.0046	0.0189	0.1545	0.0053	0.1733	0.2166	0.0086	0.0025	0.0088	0.0062	0.0083	0.0037	0.0059	0.0109	0.1435	0.1526	0.003	0.0022	0.0109	0.0151	0.0101	0.0076	0.0114	0.0058	0.0021
10	rs1556479	7906459	0.8	0.458652199356866	0.79	0.597486775499064	0.0229160245700767	0.230501438186522	0.0034	0.0045	0.0206	0.1545	0.0054	0.1739	0.2131	0.0087	0.0033	0.0089	0.0052	0.0088	0.0042	0.006	0.0128	0.1408	0.1506	0.0028	0.0026	0.0115	0.0147	0.0112	0.0076	0.0118	0.0063	0.0028
10	rs113581865	7908825	0.79	0.509607847349147	0.79	0.597486775499064	0.0353365382883305	0.238208322460195	0.0034	0.0045	0.0215	0.1551	0.0052	0.1732	0.2127	0.0088	0.0034	0.0095	0.0046	0.0087	0.0042	0.0058	0.0131	0.1388	0.151	0.0028	0.0029	0.0118	0.0146	0.0117	0.0076	0.0119	0.0062	0.0029
10	rs1244461	7923508	0.79	0.509607847349147	0.78	0.653412240020304	0.0508216010727454	0.26512132451297	0.0034	0.0045	0.0216	0.1551	0.0052	0.1731	0.2127	0.0088	0.0034	0.0096	0.0045	0.0087	0.0042	0.0057	0.0131	0.1385	0.151	0.0028	0.0029	0.0119	0.0146	0.0118	0.0076	0.0119	0.0062	0.0029
10	rs1244459	7928240	0.79	0.509607847349147	0.78	0.653412240020304	0.0505731470345488	0.268677895816773	0.0034	0.0046	0.0216	0.1551	0.0052	0.1731	0.2125	0.0088	0.0035	0.0096	0.0045	0.0087	0.0042	0.0057	0.0131	0.1385	0.151	0.0029	0.003	0.0119	0.0146	0.0118	0.0076	0.0119	0.0062	0.0029
10	rs118050580	7932369	0.79	0.509607847349147	0.77	0.712611004068267	0.0507718446837106	0.275487288011434	0.0034	0.0046	0.0216	0.1551	0.0052	0.173	0.2124	0.0088	0.0035	0.0096	0.0045	0.0087	0.0042	0.0058	0.0131	0.1384	0.151	0.0029	0.003	0.0119	0.0146	0.0118	0.0076	0.0119	0.0062	0.0029
10	rs11255428	7937757	0.79	0.509607847349147	0.74	0.910385700718773	0.0501773240104593	0.256918241675486	0.0034	0.0046	0.0217	0.1551	0.0052	0.173	0.2122	0.0088	0.0035	0.0096	0.0045	0.0087	0.0042	0.0058	0.0132	0.1383	0.151	0.003	0.003	0.0119	0.0146	0.0119	0.0076	0.012	0.0062	0.0029
10	rs12411531	7938036	0.79	0.509607847349147	0.74	0.910385700718773	0.0505566125689379	0.256238307610943	0.0034	0.0046	0.0217	0.1551	0.0052	0.173	0.2121	0.0088	0.0035	0.0096	0.0045	0.0087	0.0042	0.0058	0.0132	0.1383	0.151	0.003	0.003	0.0119	0.0146	0.0119	0.0076	0.012	0.0062	0.0029
10	rs11255435	7950347	0.8	0.458652199356866	0.74	0.910385700718773	0.0670444140222232	0.285740545131732	0.0034	0.0046	0.0217	0.1553	0.0052	0.173	0.2118	0.0088	0.0036	0.0097	0.0044	0.0086	0.0042	0.0058	0.0132	0.1382	0.1511	0.0031	0.0031	0.0119	0.0146	0.0119	0.0076	0.0119	0.0062	0.003
10	rs4749361	7968301	0.8	0.458652199356866	0.73	0.98319925910612	0.0719634411750086	0.254427924721976	0.0034	0.0046	0.0217	0.1555	0.0051	0.1726	0.2119	0.0089	0.0036	0.0097	0.0044	0.0087	0.0041	0.006	0.0133	0.138	0.1513	0.0031	0.0031	0.0119	0.0145	0.0121	0.0073	0.0119	0.0063	0.003
10	rs4749362	7968397	0.8	0.458652199356866	0.73	0.98319925910612	0.0720052152182982	0.256238307610943	0.0034	0.0046	0.0217	0.1556	0.0051	0.1726	0.212	0.0089	0.0036	0.0097	0.0044	0.0087	0.0041	0.006	0.0131	0.1381	0.1514	0.003	0.0031	0.0119	0.0145	0.0121	0.0073	0.0117	0.0063	0.003
10	rs76013127	7987756	0.79	0.509607847349147	0.73	0.98319925910612	0.0760458010980112	0.329571962606509	0.0034	0.0046	0.0216	0.1556	0.0051	0.1722	0.2121	0.0088	0.0037	0.0097	0.0043	0.0087	0.0046	0.006	0.013	0.1378	0.1514	0.0037	0.0033	0.0116	0.0144	0.0121	0.0071	0.0117	0.0063	0.0031
10	rs17444909	8002657	0.79	0.509607847349147	0.71	1.13941950935302	0.0864489135065918	0.356285151978289	0.0034	0.0047	0.0215	0.1556	0.0051	0.1721	0.2122	0.0087	0.0037	0.0097	0.0042	0.0087	0.0047	0.006	0.013	0.1378	0.1514	0.0039	0.0034	0.0115	0.0144	0.0121	0.007	0.0116	0.0063	0.0032
10	rs17366712	8006519	0.79	0.509607847349147	0.7	1.22290318011101	0.10607858920289	0.391650463483023	0.0034	0.0047	0.0214	0.1556	0.0051	0.172	0.2122	0.0087	0.0037	0.0097	0.0042	0.0087	0.0049	0.006	0.013	0.1377	0.1513	0.0042	0.0035	0.0114	0.0144	0.0121	0.0069	0.0116	0.0063	0.0032
10	rs4747647	8006798	0.79	0.509607847349147	0.7	1.22290318011101	0.109424295355276	0.405717265901438	0.0034	0.0047	0.0214	0.1556	0.0051	0.172	0.2122	0.0087	0.0037	0.0097	0.0042	0.0087	0.0049	0.006	0.013	0.1377	0.1513	0.0042	0.0035	0.0114	0.0144	0.0121	0.0069	0.0116	0.0063	0.0032
10	rs407644	8008411	0.79	0.509607847349147	0.7	1.22290318011101	0.10597173423824	0.398344180711988	0.0034	0.0047	0.0214	0.1556	0.0051	0.172	0.2122	0.0087	0.0037	0.0097	0.0042	0.0087	0.0049	0.006	0.013	0.1377	0.1513	0.0042	0.0035	0.0114	0.0144	0.0121	0.0069	0.0116	0.0063	0.0032
10	rs11255464	8009400	0.79	0.509607847349147	0.7	1.22290318011101	0.099399971302435	0.389725425379494	0.0034	0.0047	0.0214	0.1555	0.0052	0.172	0.2122	0.0087	0.0037	0.0098	0.0042	0.0087	0.0049	0.006	0.013	0.1378	0.1513	0.0042	0.0035	0.0113	0.0144	0.0122	0.0069	0.0116	0.0062	0.0032
10	rs11813808	8022492	0.79	0.509607847349147	0.71	1.13941950935302	0.0784285335697955	0.338532550552452	0.0033	0.0047	0.0219	0.1545	0.0053	0.1721	0.2118	0.0087	0.0036	0.0098	0.0044	0.0086	0.0048	0.0061	0.013	0.1384	0.1509	0.0041	0.0035	0.0112	0.0144	0.0126	0.0069	0.0118	0.0061	0.0031
10	rs72638742	8025185	0.79	0.509607847349147	0.71	1.13941950935302	0.0816945622296276	0.332387600426347	0.0033	0.0048	0.0219	0.1542	0.0053	0.1721	0.2116	0.0087	0.0036	0.0099	0.0044	0.0086	0.0048	0.0062	0.0131	0.1387	0.1508	0.004	0.0034	0.0111	0.0144	0.0129	0.007	0.0119	0.0061	0.003
10	rs12780500	8025362	0.79	0.509607847349147	0.7	1.22290318011101	0.0781198408275469	0.332265036088405	0.0033	0.0047	0.0217	0.1544	0.0053	0.1722	0.2118	0.0087	0.0036	0.0099	0.0044	0.0087	0.0047	0.0062	0.0133	0.1387	0.1504	0.004	0.0034	0.0111	0.0144	0.0127	0.0072	0.0119	0.0061	0.003
10	rs7894336	8026609	0.79	0.509607847349147	0.7	1.22290318011101	0.0766968753741074	0.289967923990191	0.0033	0.0047	0.0219	0.1546	0.0051	0.1724	0.2111	0.0087	0.0035	0.0098	0.0045	0.0086	0.0047	0.0063	0.0136	0.1383	0.1508	0.004	0.0034	0.0113	0.0144	0.0126	0.0072	0.0119	0.0061	0.003
10	rs11593082	8040431	0.79	0.509607847349147	0.69	1.31001637589678	0.0738801275269283	0.204820306571179	0.0032	0.0047	0.0219	0.1541	0.0051	0.1722	0.2103	0.0099	0.0035	0.0098	0.0044	0.0086	0.0046	0.0063	0.015	0.1383	0.1498	0.0039	0.0033	0.0114	0.0144	0.0126	0.0072	0.0122	0.0058	0.0029
10	rs111549138	8041241	0.79	0.509607847349147	0.69	1.31001637589678	0.0764794525925257	0.203978145198767	0.0032	0.0047	0.0219	0.1541	0.0051	0.1722	0.2103	0.01	0.0035	0.0098	0.0044	0.0086	0.0046	0.0063	0.0151	0.1383	0.1497	0.0039	0.0033	0.0114	0.0144	0.0126	0.0072	0.0122	0.0058	0.0029
10	rs35135595	8046942	0.79	0.509607847349147	0.69	1.31001637589678	0.0734984088325758	0.195620788276232	0.0032	0.0047	0.0217	0.1541	0.0051	0.1725	0.2102	0.01	0.0035	0.0098	0.0044	0.0087	0.0046	0.0063	0.0152	0.1385	0.1495	0.0038	0.0033	0.0114	0.0144	0.0125	0.0072	0.0122	0.0058	0.0029
10	rs768166	8047550	0.79	0.509607847349147	0.69	1.31001637589678	0.0692003601892196	0.183511439987913	0.0032	0.0046	0.0217	0.1541	0.0051	0.1725	0.2102	0.01	0.0035	0.01	0.0044	0.0087	0.0045	0.0063	0.0152	0.1385	0.1495	0.0038	0.0032	0.0113	0.0144	0.0125	0.0072	0.0122	0.0058	0.0028
10	rs877345	8053776	0.8	0.458652199356866	0.7	1.22290318011101	0.0656580478268927	0.178460648163086	0.0032	0.0047	0.0217	0.154	0.0052	0.1725	0.2102	0.01	0.0035	0.01	0.0044	0.0087	0.0045	0.0064	0.0152	0.1387	0.1493	0.0038	0.0032	0.0114	0.0144	0.0125	0.0072	0.0122	0.0057	0.0028
10	rs60423784	8059424	0.8	0.458652199356866	0.71	1.13941950935302	0.0619334839113764	0.172364936005545	0.0031	0.0047	0.0217	0.1538	0.0053	0.1727	0.2103	0.0099	0.0035	0.01	0.0044	0.0088	0.0044	0.0064	0.0153	0.139	0.1487	0.0037	0.0032	0.0114	0.0144	0.0125	0.0073	0.0122	0.0055	0.0029
10	rs72782787	8060228	0.8	0.458652199356866	0.71	1.13941950935302	0.0626173784044914	0.177857822252424	0.0031	0.0047	0.0217	0.1537	0.0053	0.1726	0.2103	0.0099	0.0035	0.01	0.0044	0.0088	0.0044	0.0064	0.0153	0.139	0.1488	0.0037	0.0032	0.0114	0.0144	0.0125	0.0073	0.0122	0.0055	0.0028
10	rs79151162	8068682	0.81	0.411214762386647	0.71	1.13941950935302	0.0831991212010707	0.153955216378419	0.0029	0.0049	0.021	0.1529	0.0056	0.1718	0.2105	0.0097	0.0035	0.0103	0.0041	0.0092	0.004	0.0067	0.0156	0.1392	0.1504	0.0036	0.003	0.0114	0.0144	0.0123	0.0078	0.0117	0.0056	0.0028
10	rs75527989	8071934	0.81	0.411214762386647	0.71	1.13941950935302	0.100972988061145	0.158175275208145	0.0028	0.005	0.0208	0.1525	0.0058	0.1715	0.2105	0.0096	0.0035	0.0104	0.004	0.0094	0.0039	0.0068	0.0157	0.1392	0.151	0.0035	0.003	0.0117	0.0144	0.0123	0.008	0.0116	0.0056	0.0027
10	rs11255496	8072006	0.81	0.411214762386647	0.71	1.13941950935302	0.101778311626155	0.157886255595879	0.0028	0.005	0.0208	0.1525	0.0058	0.1715	0.2105	0.0096	0.0035	0.0104	0.004	0.0094	0.0039	0.0068	0.0157	0.1392	0.151	0.0035	0.003	0.0117	0.0144	0.0123	0.008	0.0116	0.0056	0.0027
10	rs12766974	8072795	0.81	0.411214762386647	0.71	1.13941950935302	0.107043293644825	0.16624526045563	0.0028	0.005	0.0208	0.1525	0.0057	0.1713	0.2105	0.0096	0.0035	0.0104	0.004	0.0095	0.0038	0.0068	0.0158	0.1392	0.1511	0.0035	0.003	0.0117	0.0144	0.0123	0.008	0.0116	0.0056	0.0027
10	rs430753	8074437	0.81	0.411214762386647	0.71	1.13941950935302	0.12071529958346	0.152335667449292	0.0027	0.0051	0.0207	0.1524	0.0055	0.171	0.2106	0.0096	0.0035	0.0105	0.0039	0.0096	0.0038	0.0068	0.0159	0.1392	0.1514	0.0035	0.0029	0.0117	0.0145	0.0123	0.008	0.0115	0.0056	0.0027
10	rs80306987	8075395	0.81	0.411214762386647	0.71	1.13941950935302	0.122634285865203	0.16068795149121	0.0027	0.0051	0.0207	0.1524	0.0054	0.1708	0.2107	0.0096	0.0035	0.0106	0.0039	0.0097	0.0038	0.0069	0.0159	0.1393	0.1515	0.0035	0.0029	0.0117	0.0145	0.0123	0.008	0.0115	0.0056	0.0027
10	rs7091365	8078246	0.82	0.36720095628419	0.71	1.13941950935302	0.112141744424938	0.132484835646443	0.0027	0.0051	0.0207	0.1524	0.0054	0.1693	0.2105	0.0096	0.0034	0.0108	0.004	0.01	0.0036	0.007	0.0159	0.1396	0.1519	0.0035	0.0027	0.0119	0.0147	0.0124	0.0079	0.0115	0.0056	0.0027
10	rs10905275	8078574	0.82	0.36720095628419	0.72	1.059530599108	0.0880085538138688	0.116333833258781	0.0026	0.0051	0.0207	0.1525	0.0054	0.1696	0.2106	0.0096	0.0031	0.0107	0.0039	0.0101	0.0035	0.007	0.016	0.1399	0.152	0.0036	0.0024	0.012	0.0148	0.0124	0.0078	0.0116	0.0056	0.0026
10	rs77302719	8079905	0.83	0.326509998324372	0.72	1.059530599108	0.058278364041622	0.108516761928989	0.0025	0.0049	0.0205	0.1527	0.0054	0.1697	0.2107	0.0095	0.0029	0.0107	0.0039	0.0102	0.0031	0.0072	0.016	0.1401	0.1523	0.0035	0.0022	0.0121	0.0149	0.0125	0.0077	0.0116	0.0054	0.0026
10	rs61833481	8080069	0.83	0.326509998324372	0.71	1.13941950935302	0.0548916105324046	0.102054029174501	0.0025	0.0049	0.0204	0.1528	0.0054	0.1697	0.2107	0.0095	0.0029	0.0107	0.0039	0.0102	0.0031	0.0073	0.016	0.1401	0.1524	0.0035	0.0021	0.0121	0.0149	0.0125	0.0077	0.0116	0.0054	0.0026
10	rs10905276	8080085	0.83	0.326509998324372	0.71	1.13941950935302	0.054403892043909	0.0989615604761217	0.0025	0.0049	0.0204	0.1528	0.0054	0.1697	0.2107	0.0095	0.0029	0.0107	0.0039	0.0102	0.0031	0.0073	0.016	0.1401	0.1524	0.0035	0.0021	0.0121	0.0149	0.0125	0.0077	0.0116	0.0054	0.0026
10	rs532854	8081492	0.83	0.326509998324372	0.71	1.13941950935302	0.0341222378757166	0.110282765224137	0.0027	0.0049	0.0201	0.1526	0.0053	0.1705	0.2103	0.0092	0.0028	0.0107	0.0039	0.0104	0.0028	0.0073	0.016	0.1398	0.1526	0.0034	0.002	0.0122	0.0149	0.0128	0.0073	0.0122	0.0054	0.0026
10	rs72782793	8083024	0.84	0.289034762536342	0.71	1.13941950935302	0.0303625894998186	0.116247754989943	0.0029	0.0048	0.0199	0.1522	0.0053	0.1708	0.2097	0.0091	0.0029	0.0111	0.0042	0.0107	0.0026	0.0075	0.0161	0.1391	0.1524	0.0035	0.0018	0.0123	0.015	0.013	0.0072	0.0125	0.0055	0.0027
10	rs514150	8084573	0.84	0.289034762536342	0.71	1.13941950935302	0.0319983016204136	0.0938378485077095	0.0032	0.0048	0.0198	0.152	0.0053	0.1716	0.2088	0.009	0.0029	0.0113	0.0042	0.011	0.0024	0.0075	0.0161	0.1383	0.1526	0.0035	0.0017	0.0123	0.0151	0.0133	0.0072	0.0126	0.0053	0.0028
10	rs77377745	8087581	0.85	0.254661707966279	0.71	1.13941950935302	0.0242378171860869	0.140340967751042	0.0031	0.0046	0.0196	0.1524	0.0051	0.1727	0.208	0.0081	0.003	0.0116	0.0044	0.0114	0.0021	0.0072	0.0163	0.1375	0.1534	0.003	0.0015	0.0122	0.0151	0.0139	0.007	0.0132	0.0052	0.0028
10	rs263424	8088654	0.86	0.223270892544248	0.71	1.13941950935302	0.0231838200175053	0.163897230217901	0.0031	0.0046	0.0196	0.1524	0.0051	0.1729	0.2076	0.0081	0.003	0.0117	0.0044	0.0116	0.002	0.0071	0.0164	0.1371	0.1536	0.0028	0.0014	0.0122	0.0153	0.014	0.007	0.0134	0.0052	0.0028
10	rs403029	8090001	0.86	0.223270892544248	0.72	1.059530599108	0.0243769151530099	0.141080163726806	0.0031	0.0046	0.0198	0.1523	0.005	0.1727	0.2064	0.0079	0.0029	0.0117	0.0045	0.0116	0.002	0.0073	0.0165	0.1374	0.1545	0.0026	0.0013	0.0125	0.0155	0.0142	0.0069	0.0136	0.0052	0.0028
10	rs36004324	8090124	0.86	0.223270892544248	0.72	1.059530599108	0.0247976360594867	0.146762737124502	0.0031	0.0046	0.0198	0.1523	0.005	0.1727	0.2063	0.0079	0.0029	0.0117	0.0045	0.0116	0.0019	0.0072	0.0165	0.1374	0.1546	0.0026	0.0013	0.0125	0.0155	0.0142	0.0068	0.0136	0.0052	0.0028
10	rs1271899	8092186	0.86	0.223270892544248	0.71	1.13941950935302	0.0320466152676126	0.175253740160843	0.0029	0.0046	0.0197	0.1524	0.0049	0.1732	0.2056	0.0079	0.0029	0.0117	0.0044	0.0117	0.0018	0.007	0.0165	0.1372	0.1546	0.0026	0.0013	0.0126	0.0157	0.0146	0.0069	0.0139	0.005	0.0028
10	rs34517484	8094373	0.86	0.223270892544248	0.71	1.13941950935302	0.0440957537081084	0.126125596555621	0.0029	0.0046	0.0195	0.1523	0.0048	0.1734	0.2045	0.008	0.003	0.0118	0.0047	0.012	0.0017	0.0068	0.0165	0.1368	0.1547	0.0027	0.0013	0.0128	0.0159	0.0147	0.0069	0.0147	0.0049	0.0027
10	rs369421	8099177	0.86	0.223270892544248	0.71	1.13941950935302	0.0621039932181011	0.123649852477956	0.0029	0.0046	0.0194	0.1522	0.0048	0.1735	0.204	0.008	0.0031	0.0119	0.0046	0.0121	0.0016	0.0066	0.0165	0.1366	0.1549	0.0028	0.0015	0.0129	0.0161	0.0147	0.0069	0.0149	0.0048	0.0026
10	rs10905278	8099823	0.86	0.223270892544248	0.71	1.13941950935302	0.0639807175108293	0.117800852466429	0.0029	0.0046	0.0194	0.1522	0.0048	0.1735	0.2039	0.008	0.0031	0.0118	0.0046	0.0121	0.0016	0.0066	0.0165	0.1366	0.1549	0.0028	0.0015	0.0129	0.0161	0.0147	0.007	0.0149	0.0048	0.0026
10	rs28395795	8101032	0.86	0.223270892544248	0.72	1.059530599108	0.0667656216722402	0.106428695506672	0.0029	0.0046	0.0194	0.1521	0.0048	0.1735	0.2038	0.008	0.0031	0.0118	0.0046	0.0121	0.0016	0.0066	0.0165	0.1366	0.1549	0.0028	0.0015	0.013	0.0162	0.0147	0.007	0.015	0.0048	0.0026
10	rs3781093	8101927	0.86	0.223270892544248	0.72	1.059530599108	0.0643100231305055	0.0840689375782161	0.0029	0.0046	0.0194	0.1521	0.0048	0.1735	0.2038	0.008	0.0031	0.0118	0.0046	0.0122	0.0016	0.0066	0.0165	0.1366	0.1549	0.0028	0.0015	0.013	0.0162	0.0147	0.007	0.015	0.0048	0.0026
10	rs71481756	8102404	0.86	0.223270892544248	0.72	1.059530599108	0.0636332519431698	0.0719405849697624	0.0029	0.0046	0.0193	0.1521	0.0047	0.1736	0.2037	0.0081	0.003	0.0118	0.0046	0.0122	0.0016	0.0066	0.0164	0.1369	0.1549	0.0028	0.0015	0.013	0.0163	0.0147	0.007	0.015	0.0048	0.0026
10	rs444762	8103260	0.86	0.223270892544248	0.72	1.059530599108	0.058460364452251	0.0695384392031729	0.0029	0.0046	0.0193	0.1521	0.0047	0.1736	0.2034	0.0081	0.0029	0.0118	0.0046	0.0122	0.0015	0.0066	0.0162	0.1374	0.1548	0.0028	0.0015	0.0131	0.0164	0.0147	0.007	0.015	0.0049	0.0025
10	rs10905279	8107572	0.86	0.223270892544248	0.72	1.059530599108	0.203046629270683	0.0906903285761184	0.0029	0.0048	0.0194	0.1518	0.0044	0.1746	0.2012	0.0082	0.0039	0.0118	0.0046	0.0123	0.0021	0.0064	0.0162	0.1364	0.155	0.003	0.0017	0.013	0.0165	0.0147	0.0072	0.0153	0.0049	0.0026
10	rs444929	8110024	0.86	0.223270892544248	0.72	1.059530599108	0.227363354785425	0.103778876033603	0.0029	0.0048	0.0194	0.1513	0.0044	0.1746	0.2017	0.0082	0.0039	0.0118	0.0046	0.0123	0.0021	0.0063	0.0162	0.1363	0.155	0.0031	0.0017	0.013	0.0165	0.0147	0.0068	0.0155	0.0049	0.0025
10	rs11567928	8110985	0.86	0.223270892544248	0.72	1.059530599108	0.229715565525273	0.106845058101914	0.0029	0.0048	0.0194	0.1512	0.0044	0.1746	0.2018	0.0082	0.0039	0.0118	0.0046	0.0124	0.0021	0.0063	0.0162	0.1362	0.155	0.0031	0.0018	0.013	0.0165	0.0147	0.0068	0.0155	0.0049	0.0025
10	rs11567931	8112931	0.87	0.194736090082605	0.72	1.059530599108	0.139409600552115	0.10017783667289	0.0029	0.0047	0.0195	0.1509	0.0044	0.1748	0.2021	0.0082	0.0037	0.0118	0.0045	0.0124	0.0021	0.0063	0.0162	0.1361	0.155	0.0031	0.0018	0.013	0.0164	0.0148	0.0068	0.0157	0.0049	0.0025
10	rs11567941	8115908	0.87	0.194736090082605	0.72	1.059530599108	0.142332017340733	0.103038281858851	0.0029	0.0047	0.0196	0.1504	0.0044	0.1749	0.2024	0.0082	0.0037	0.0118	0.0045	0.0125	0.0021	0.0063	0.0161	0.1359	0.155	0.0031	0.0018	0.013	0.0164	0.0148	0.0068	0.0158	0.0049	0.0026
10	rs477461	8120143	0.87	0.194736090082605	0.72	1.059530599108	0.138433037655963	0.0967869462338897	0.0029	0.0047	0.0196	0.1499	0.0045	0.1749	0.2027	0.0082	0.0038	0.0118	0.0045	0.0126	0.0022	0.0063	0.0161	0.1357	0.1549	0.0032	0.0018	0.013	0.0163	0.0149	0.0067	0.016	0.0048	0.0026
10	rs434645	8121451	0.87	0.194736090082605	0.72	1.059530599108	0.14287599925486	0.152906573377713	0.0029	0.0047	0.0196	0.1497	0.0046	0.1752	0.2028	0.0082	0.0038	0.0118	0.0044	0.0126	0.0022	0.0063	0.0161	0.1355	0.1549	0.0032	0.0018	0.013	0.0163	0.0149	0.0067	0.0161	0.0048	0.0026
10	rs34501596	8123740	0.87	0.194736090082605	0.71	1.13941950935302	0.104139002705059	0.116850809762216	0.0029	0.0044	0.0196	0.1486	0.0047	0.1767	0.2028	0.0082	0.0039	0.0116	0.0042	0.013	0.0023	0.0061	0.0162	0.1343	0.1553	0.0032	0.0018	0.0131	0.0164	0.0148	0.0066	0.0166	0.0047	0.0027
10	rs3814676	8125605	0.87	0.194736090082605	0.71	1.13941950935302	0.0848140914401942	0.0769916772619954	0.0028	0.0042	0.0197	0.1476	0.0048	0.1785	0.2029	0.0082	0.004	0.0113	0.0039	0.0136	0.0024	0.0059	0.0159	0.1329	0.1558	0.0032	0.0017	0.0132	0.0166	0.0146	0.0065	0.0173	0.0045	0.0027
10	rs794655	8127850	0.86	0.223270892544248	0.71	1.13941950935302	0.0826956493527134	0.0310135842277934	0.0026	0.004	0.02	0.1479	0.0047	0.1811	0.2017	0.0078	0.0037	0.0112	0.0036	0.0137	0.0021	0.0055	0.0155	0.1335	0.1578	0.0026	0.0015	0.0128	0.0168	0.0145	0.0063	0.0176	0.0041	0.0023
10	rs10508342	8128498	0.86	0.223270892544248	0.71	1.13941950935302	0.081966812205468	0.0371677161631349	0.0026	0.004	0.02	0.148	0.0047	0.1811	0.2017	0.0078	0.0037	0.0112	0.0036	0.0137	0.0021	0.0055	0.0155	0.1336	0.1579	0.0026	0.0015	0.0128	0.0168	0.0145	0.0062	0.0176	0.0041	0.0022
10	rs2798846	8135856	0.86	0.223270892544248	0.72	1.059530599108	0.0911568306456518	0.0519501115884336	0.0026	0.004	0.0198	0.1491	0.0046	0.1815	0.2016	0.0077	0.0038	0.0111	0.0033	0.0138	0.0023	0.0051	0.0148	0.1337	0.1594	0.0025	0.0015	0.0125	0.0169	0.0142	0.0057	0.0175	0.0039	0.0021
10	rs80117848	8136568	0.86	0.223270892544248	0.76	0.775138689739853	0.0922300202810348	0.0603400063791528	0.0026	0.004	0.0198	0.1491	0.0046	0.1815	0.2016	0.0077	0.0038	0.0111	0.0033	0.0138	0.0023	0.0051	0.0148	0.1337	0.1596	0.0025	0.0015	0.0125	0.0169	0.0142	0.0057	0.0175	0.0038	0.0021
10	rs12776126	8137383	0.86	0.223270892544248	0.77	0.712611004068267	0.0972590900843158	0.0603400063791528	0.0026	0.004	0.0197	0.149	0.0046	0.1815	0.2015	0.0077	0.0038	0.0111	0.0029	0.0137	0.0024	0.0051	0.0148	0.1337	0.1598	0.0025	0.0015	0.0125	0.0169	0.0142	0.0056	0.0175	0.0038	0.0021
10	rs1244162	8140441	0.86	0.223270892544248	0.77	0.712611004068267	0.0772421753011689	0.0577860044362551	0.0026	0.0039	0.0194	0.1492	0.0046	0.1814	0.2013	0.0079	0.0038	0.011	0.0029	0.0136	0.0026	0.0052	0.0148	0.133	0.1611	0.0024	0.0015	0.0125	0.0171	0.0141	0.0054	0.0176	0.0038	0.0023
10	rs7098620	8141563	0.86	0.223270892544248	0.77	0.712611004068267	0.0634407532090753	0.0540125712744071	0.0025	0.0039	0.0195	0.1493	0.0046	0.181	0.2014	0.0079	0.0038	0.011	0.0028	0.0136	0.0027	0.0053	0.0148	0.1333	0.1617	0.0025	0.0016	0.0122	0.017	0.0139	0.0053	0.0174	0.0037	0.0023
10	rs2671306	8142617	0.86	0.223270892544248	0.77	0.712611004068267	0.0584421474544589	0.058632100491538	0.0026	0.0039	0.0195	0.1496	0.0046	0.1809	0.2013	0.0079	0.0039	0.0109	0.0028	0.0136	0.0027	0.0052	0.0148	0.1334	0.162	0.0024	0.0016	0.0122	0.0169	0.0138	0.0053	0.0174	0.0037	0.0024
10	rs2798828	8146142	0.87	0.194736090082605	0.77	0.712611004068267	0.044050560891194	0.0691180516422347	0.0026	0.0037	0.0191	0.1505	0.0047	0.1808	0.2007	0.0075	0.0039	0.0106	0.0025	0.0136	0.0028	0.0051	0.0147	0.1342	0.1627	0.0025	0.0017	0.0122	0.0168	0.0132	0.0055	0.0173	0.0036	0.0026
10	rs2002256	8147944	0.87	0.194736090082605	0.77	0.712611004068267	0.0333332000105587	0.0712305626715058	0.003	0.0037	0.0187	0.1505	0.0048	0.1808	0.2	0.0076	0.0039	0.0105	0.0025	0.0138	0.0028	0.0051	0.0149	0.1339	0.1632	0.0025	0.0017	0.0122	0.0168	0.0131	0.0055	0.0174	0.0036	0.0027
10	rs61833539	8148842	0.87	0.194736090082605	0.77	0.712611004068267	0.031541865992148	0.077798168634899	0.0031	0.0037	0.0186	0.1507	0.0048	0.1811	0.2	0.0076	0.0039	0.0105	0.0024	0.0137	0.0029	0.005	0.0148	0.1335	0.1632	0.0026	0.0017	0.0122	0.0169	0.0129	0.0054	0.0174	0.0037	0.0027
10	rs57893439	8149846	0.87	0.194736090082605	0.77	0.712611004068267	0.0285297225992778	0.0784605750124373	0.0031	0.0037	0.0185	0.151	0.0047	0.1813	0.1998	0.0076	0.0039	0.0104	0.0024	0.0137	0.0029	0.0049	0.0148	0.1332	0.1634	0.0026	0.0016	0.0122	0.0169	0.0129	0.0054	0.0173	0.0038	0.0028
10	rs932088	8152733	0.87	0.194736090082605	0.77	0.712611004068267	0.0219777576127306	0.0964663948641865	0.0032	0.0036	0.0183	0.1518	0.0049	0.1819	0.1993	0.0077	0.004	0.0103	0.0025	0.0136	0.0031	0.0049	0.0146	0.1324	0.1634	0.0028	0.0015	0.0121	0.0171	0.0127	0.0055	0.017	0.0038	0.0029
10	rs1243986	8154231	0.87	0.194736090082605	0.78	0.653412240020304	0.0135169540856743	0.0836145153789776	0.0032	0.0035	0.0185	0.1525	0.0048	0.1822	0.1991	0.0078	0.0039	0.0102	0.0026	0.0136	0.0031	0.0049	0.0145	0.1317	0.1636	0.0028	0.0015	0.0121	0.0173	0.0126	0.0054	0.0169	0.0038	0.0029
10	rs118018223	8154415	0.87	0.194736090082605	0.79	0.597486775499064	0.0123584651110178	0.0987190025728673	0.0032	0.0035	0.0185	0.1525	0.0048	0.1823	0.1991	0.0078	0.0039	0.0101	0.0026	0.0136	0.0032	0.005	0.0145	0.1317	0.1637	0.0027	0.0015	0.012	0.0173	0.0125	0.0054	0.0169	0.0038	0.0029
10	rs11255528	8156310	0.87	0.194736090082605	0.79	0.597486775499064	0.00350810479704304	0.0893655689929195	0.0033	0.0034	0.0188	0.1524	0.0049	0.1834	0.1988	0.0077	0.0037	0.01	0.0028	0.0134	0.0033	0.0051	0.0145	0.1308	0.1643	0.0027	0.0014	0.0119	0.0173	0.0121	0.0054	0.0169	0.0039	0.003
10	rs11596723	8156557	0.87	0.194736090082605	0.81	0.49521423796015	0.00294490506300568	0.0931259515421921	0.0034	0.0034	0.0188	0.1526	0.005	0.1835	0.1985	0.0077	0.0036	0.01	0.0028	0.0134	0.0033	0.0051	0.0144	0.1308	0.1644	0.0027	0.0014	0.0119	0.0173	0.0121	0.0054	0.0168	0.0039	0.0031
10	rs34546380	8163753	0.86	0.223270892544248	0.81	0.49521423796015	0.00120017104770803	0.11112755530908	0.0039	0.0032	0.0192	0.1544	0.0052	0.184	0.1961	0.0078	0.0034	0.0094	0.003	0.0134	0.0033	0.0049	0.0142	0.1308	0.1646	0.0028	0.0015	0.012	0.0171	0.0119	0.0053	0.0165	0.0039	0.0034
10	rs1243967	8172124	0.86	0.223270892544248	0.81	0.49521423796015	0.0012744477123193	0.104438906794529	0.0039	0.0032	0.0193	0.1545	0.0052	0.184	0.196	0.0078	0.0034	0.0094	0.003	0.0134	0.0033	0.0049	0.0142	0.1309	0.1646	0.0028	0.0015	0.012	0.0171	0.0119	0.0053	0.0165	0.0039	0.0034
10	rs17143250	8177255	0.86	0.223270892544248	0.81	0.49521423796015	0.000900316906265881	0.0868162252304122	0.0039	0.0031	0.0193	0.1546	0.0054	0.1837	0.196	0.0079	0.0034	0.0095	0.0031	0.0134	0.0032	0.0052	0.0138	0.1312	0.1644	0.0028	0.0015	0.0121	0.017	0.0118	0.0053	0.0163	0.004	0.0034
10	rs4749656	8177461	0.86	0.223270892544248	0.82	0.448736318624531	0.000833045503888346	0.0862026536973973	0.0039	0.0031	0.0193	0.1546	0.0054	0.1834	0.196	0.008	0.0034	0.0095	0.0031	0.0135	0.0032	0.0052	0.0138	0.1315	0.1643	0.0028	0.0015	0.0121	0.017	0.0118	0.0053	0.0163	0.004	0.0034
10	rs78995094	8180016	0.86	0.223270892544248	0.82	0.448736318624531	0.000882905928368852	0.0796438299997234	0.004	0.0031	0.0192	0.1546	0.0056	0.1833	0.1957	0.008	0.0033	0.0095	0.0032	0.0137	0.0031	0.0054	0.0139	0.1316	0.1642	0.0028	0.0015	0.012	0.0169	0.0118	0.0055	0.0162	0.004	0.0034
10	rs1243979	8180848	0.86	0.223270892544248	0.82	0.448736318624531	0.0009172345629681	0.077798168634899	0.004	0.003	0.0192	0.1546	0.0056	0.1833	0.1959	0.008	0.0033	0.0095	0.0032	0.0137	0.0031	0.0054	0.0138	0.1316	0.1642	0.0028	0.0015	0.012	0.0169	0.0117	0.0055	0.0161	0.004	0.0034
10	rs117003078	8184083	0.86	0.223270892544248	0.82	0.448736318624531	0.00106309926681396	0.0781658893693271	0.0041	0.003	0.0194	0.1549	0.0056	0.1833	0.1953	0.0081	0.0033	0.0095	0.0032	0.0137	0.0031	0.0054	0.0138	0.1318	0.1641	0.0028	0.0015	0.0119	0.0168	0.0116	0.0055	0.0161	0.0039	0.0034
10	rs490861	8184896	0.86	0.223270892544248	0.82	0.448736318624531	0.0011705229885187	0.0772845495125372	0.0042	0.003	0.0194	0.155	0.0056	0.1833	0.1952	0.0081	0.0033	0.0095	0.0032	0.0137	0.0031	0.0054	0.0139	0.1319	0.164	0.0028	0.0015	0.0119	0.0168	0.0116	0.0056	0.0161	0.0039	0.0034
10	rs10905290	8186946	0.86	0.223270892544248	0.82	0.448736318624531	0.00111484215607404	0.0751715551245121	0.0042	0.003	0.0194	0.1551	0.0056	0.1832	0.1954	0.0083	0.0033	0.0096	0.0032	0.0136	0.0031	0.0054	0.0138	0.1319	0.1635	0.0028	0.0015	0.012	0.0169	0.0115	0.0057	0.0161	0.0039	0.0034
10	rs80089822	8192172	0.86	0.223270892544248	0.82	0.448736318624531	0.00107717221921134	0.0985574267252826	0.0043	0.003	0.0192	0.1551	0.0057	0.1834	0.1956	0.0086	0.0033	0.0094	0.0033	0.0135	0.0031	0.0054	0.0136	0.1321	0.163	0.0028	0.0015	0.0121	0.0171	0.0113	0.0056	0.0159	0.0039	0.0035
10	rs1999975	8203475	0.86	0.223270892544248	0.82	0.448736318624531	0.00182591699128772	0.0894432810971409	0.0045	0.0029	0.019	0.1554	0.0056	0.1837	0.1958	0.0088	0.0032	0.0092	0.0034	0.0134	0.0031	0.0055	0.0136	0.1321	0.1625	0.0026	0.0015	0.0123	0.0174	0.0112	0.0056	0.0156	0.0037	0.0035
10	rs55900029	8205359	0.86	0.223270892544248	0.82	0.448736318624531	0.00166354515707848	0.0962262556519893	0.0045	0.0029	0.019	0.1554	0.0056	0.1837	0.1959	0.0089	0.0032	0.0092	0.0034	0.0134	0.0031	0.0055	0.0136	0.1321	0.1626	0.0026	0.0015	0.0123	0.0174	0.0112	0.0056	0.0156	0.0037	0.0035
10	rs12777417	8213817	0.86	0.223270892544248	0.83	0.405269641990714	0.00154605192892792	0.110029809857906	0.0046	0.0029	0.0189	0.1554	0.0056	0.1836	0.196	0.009	0.0031	0.0091	0.0033	0.0133	0.0031	0.0055	0.0134	0.132	0.1629	0.0027	0.0016	0.0124	0.0176	0.0112	0.0055	0.0155	0.0037	0.0035
10	rs117713998	8218313	0.86	0.223270892544248	0.83	0.405269641990714	0.00154367786612335	0.121892733284845	0.0046	0.0029	0.0188	0.1554	0.0056	0.1836	0.196	0.0091	0.0031	0.0091	0.0033	0.0132	0.0031	0.0055	0.0134	0.132	0.1629	0.0027	0.0016	0.0125	0.0176	0.0112	0.0055	0.0154	0.0037	0.0035
10	rs1509969	8223091	0.86	0.223270892544248	0.84	0.364737902801441	0.00157236296075805	0.12462027839919	0.0046	0.0029	0.0188	0.1553	0.0056	0.1836	0.196	0.0091	0.0031	0.0091	0.0033	0.0132	0.0032	0.0055	0.0134	0.1319	0.163	0.0027	0.0016	0.0125	0.0176	0.0111	0.0055	0.0154	0.0036	0.0035
10	rs76002519	8223215	0.86	0.223270892544248	0.85	0.32706018639722	0.00156275356286505	0.124973863515809	0.0046	0.0029	0.0188	0.1553	0.0056	0.1836	0.196	0.0092	0.0031	0.0091	0.0033	0.0132	0.0032	0.0055	0.0134	0.1319	0.163	0.0027	0.0016	0.0125	0.0176	0.0111	0.0055	0.0154	0.0036	0.0035
10	rs72784701	8229631	0.85	0.254661707966279	0.85	0.32706018639722	0.00178417091626849	0.145919219953909	0.0046	0.0029	0.0185	0.1553	0.0057	0.1836	0.1962	0.0095	0.0031	0.009	0.0034	0.0129	0.0033	0.0055	0.0133	0.1317	0.1634	0.0027	0.0017	0.0127	0.0178	0.011	0.0053	0.0153	0.0036	0.0035
10	rs11255560	8232008	0.85	0.254661707966279	0.85	0.32706018639722	0.0021640469653682	0.133480399793742	0.0046	0.0029	0.0184	0.1552	0.0057	0.1836	0.1962	0.0096	0.003	0.0089	0.0034	0.0128	0.0034	0.0055	0.0132	0.1317	0.1636	0.0027	0.0018	0.0128	0.0179	0.011	0.0053	0.0152	0.0035	0.0035
10	rs77706535	8232800	0.85	0.254661707966279	0.85	0.32706018639722	0.00232287104687051	0.141542879010678	0.0046	0.0029	0.0184	0.1552	0.0057	0.1836	0.1963	0.0097	0.003	0.0089	0.0034	0.0128	0.0035	0.0055	0.0132	0.1317	0.1637	0.0027	0.0018	0.0128	0.0179	0.0109	0.0052	0.0152	0.0035	0.0035
10	rs2489253	8237770	0.85	0.254661707966279	0.85	0.32706018639722	0.0032435672696484	0.152430765349601	0.0046	0.0029	0.0181	0.1551	0.0058	0.1834	0.1964	0.01	0.003	0.0088	0.0034	0.0125	0.0035	0.0055	0.0132	0.1317	0.1641	0.0027	0.0019	0.0128	0.0181	0.0109	0.005	0.015	0.0034	0.0036
10	rs546336	8239707	0.85	0.254661707966279	0.86	0.29215087580064	0.00296490995538343	0.14817249413562	0.0046	0.0029	0.0181	0.155	0.0058	0.1835	0.196	0.0101	0.0029	0.0088	0.0034	0.0124	0.0035	0.0055	0.0131	0.1316	0.1642	0.0028	0.0019	0.0128	0.0186	0.0109	0.005	0.015	0.0034	0.0036
10	rs55858817	8240989	0.85	0.254661707966279	0.86	0.29215087580064	0.00283098721270289	0.155197818379326	0.0046	0.0029	0.0181	0.155	0.0058	0.1835	0.1958	0.0101	0.0029	0.0088	0.0034	0.0124	0.0035	0.0055	0.0131	0.1316	0.1644	0.0028	0.0019	0.0128	0.0189	0.0109	0.005	0.015	0.0034	0.0036
10	rs522784	8242383	0.85	0.254661707966279	0.86	0.29215087580064	0.00275827737217655	0.162532983161867	0.0046	0.0029	0.0181	0.155	0.0058	0.1836	0.1955	0.0101	0.0029	0.0088	0.0034	0.0123	0.0035	0.0055	0.013	0.1314	0.1647	0.0029	0.0019	0.0128	0.0193	0.0108	0.005	0.0149	0.0034	0.0036
10	rs1779640	8247228	0.85	0.254661707966279	0.86	0.29215087580064	0.00291312103123988	0.169591640529067	0.0046	0.0029	0.018	0.1549	0.0058	0.1839	0.1949	0.0102	0.0028	0.0087	0.0034	0.0122	0.0035	0.0055	0.0129	0.1312	0.1651	0.0029	0.002	0.0128	0.0194	0.0109	0.0051	0.0149	0.0033	0.0036
10	rs1339261	8252399	0.84	0.289034762536342	0.86	0.29215087580064	0.00229168572471937	0.216623479164879	0.0045	0.003	0.0181	0.1553	0.0061	0.1834	0.195	0.0105	0.0028	0.0084	0.0032	0.012	0.0035	0.0054	0.0129	0.1305	0.1653	0.0031	0.0022	0.0129	0.0195	0.0109	0.0051	0.0147	0.0033	0.0035
10	rs75928135	8255315	0.84	0.289034762536342	0.86	0.29215087580064	0.00224313118542603	0.218020067032075	0.0045	0.003	0.0182	0.1554	0.0061	0.1834	0.195	0.0105	0.0028	0.0084	0.0032	0.0119	0.0035	0.0054	0.0129	0.1305	0.1653	0.0031	0.0022	0.0129	0.0195	0.0109	0.0051	0.0147	0.0033	0.0035
10	rs10905323	8263602	0.84	0.289034762536342	0.86	0.29215087580064	0.0020377319344755	0.231816804768686	0.0044	0.0031	0.0183	0.1558	0.0061	0.1831	0.195	0.0107	0.0029	0.0081	0.0032	0.0118	0.0034	0.0053	0.0129	0.1303	0.1657	0.0032	0.0024	0.0127	0.0196	0.011	0.0052	0.0146	0.0033	0.0035
10	rs7087228	8264154	0.84	0.289034762536342	0.86	0.29215087580064	0.0020421915453304	0.226896709366062	0.0044	0.0031	0.0182	0.1559	0.0061	0.1833	0.1951	0.0107	0.0028	0.008	0.0032	0.0118	0.0034	0.0053	0.0129	0.1301	0.1657	0.0031	0.0023	0.0126	0.0201	0.011	0.0051	0.0146	0.0033	0.0034
10	rs74506454	8266243	0.84	0.289034762536342	0.86	0.29215087580064	0.00171588194611837	0.251156942551563	0.0044	0.003	0.0182	0.1559	0.0061	0.1834	0.1953	0.0107	0.0027	0.0078	0.0032	0.0118	0.0032	0.0052	0.0128	0.13	0.1661	0.0031	0.0023	0.0126	0.0202	0.0109	0.0051	0.0145	0.0034	0.0034
10	rs116853416	8268608	0.84	0.289034762536342	0.86	0.29215087580064	0.00146925755770152	0.259871150888827	0.0044	0.0029	0.0181	0.156	0.006	0.1835	0.1957	0.0107	0.0027	0.0074	0.0032	0.0118	0.0031	0.0051	0.0127	0.1298	0.1667	0.0031	0.0023	0.0126	0.0204	0.0109	0.0052	0.0144	0.0035	0.0033
10	rs536725	8269939	0.84	0.289034762536342	0.86	0.29215087580064	0.00181371662111523	0.258961436124977	0.0044	0.0029	0.0181	0.156	0.0059	0.1835	0.196	0.0107	0.0027	0.0071	0.0029	0.0118	0.003	0.0051	0.0126	0.1297	0.1672	0.0031	0.0023	0.0126	0.0205	0.0109	0.0052	0.0144	0.0035	0.0032
10	rs522400	8272551	0.83	0.326509998324372	0.87	0.259919603286658	0.0033438791363471	0.276762643611842	0.0043	0.0028	0.0176	0.1562	0.0056	0.1829	0.1964	0.0115	0.0025	0.0068	0.0026	0.0114	0.0029	0.005	0.0124	0.1296	0.1682	0.0033	0.0023	0.0126	0.0213	0.0111	0.0055	0.014	0.0035	0.0031
10	rs72786343	8273612	0.83	0.326509998324372	0.87	0.259919603286658	0.00351728464545519	0.291734891674382	0.0042	0.0028	0.0176	0.1562	0.0055	0.1821	0.1967	0.0117	0.0025	0.0067	0.0028	0.0111	0.0029	0.0051	0.0119	0.1294	0.1686	0.0035	0.0025	0.0125	0.0216	0.0112	0.0056	0.0138	0.0037	0.003
10	rs61834023	8276987	0.83	0.326509998324372	0.89	0.20310604818777	0.00366439206504326	0.308501458121557	0.0042	0.0029	0.0176	0.1562	0.0055	0.1819	0.1968	0.0118	0.0025	0.0067	0.0028	0.0111	0.0029	0.0051	0.0118	0.1294	0.1688	0.0035	0.0026	0.0125	0.0217	0.0113	0.0056	0.0138	0.0037	0.003
10	rs2256912	8284204	0.83	0.326509998324372	0.89	0.20310604818777	0.00396812282384387	0.32457021025681	0.0042	0.0029	0.0175	0.1562	0.0055	0.1813	0.1969	0.0119	0.0026	0.0067	0.0029	0.011	0.0029	0.0051	0.0116	0.1293	0.169	0.0037	0.0026	0.0125	0.0218	0.0113	0.0057	0.0137	0.0038	0.0031
10	rs17465422	8287240	0.83	0.326509998324372	0.89	0.20310604818777	0.00401381412927464	0.324691937048948	0.0042	0.0029	0.0174	0.1562	0.0055	0.1811	0.1968	0.012	0.0026	0.0066	0.0029	0.011	0.0029	0.0051	0.0115	0.1292	0.1691	0.0038	0.0026	0.0124	0.0218	0.0114	0.0058	0.0138	0.0038	0.0031
10	rs76909908	8291668	0.83	0.326509998324372	0.89	0.20310604818777	0.00404963754285664	0.327983615755544	0.0042	0.0029	0.0174	0.1562	0.0055	0.181	0.1968	0.012	0.0027	0.0066	0.0029	0.011	0.0029	0.0051	0.0115	0.1292	0.1691	0.0038	0.0026	0.0124	0.0218	0.0114	0.0058	0.0139	0.0038	0.0031
10	rs1779630	8293266	0.83	0.326509998324372	0.87	0.259919603286658	0.0040727995205145	0.33042815514877	0.0042	0.0029	0.0174	0.1562	0.0055	0.181	0.1969	0.012	0.0027	0.0066	0.0029	0.011	0.0029	0.0051	0.0114	0.1292	0.1691	0.0038	0.0026	0.0124	0.0219	0.0114	0.0058	0.0139	0.0038	0.0031
10	rs1779629	8294074	0.83	0.326509998324372	0.87	0.259919603286658	0.00406249246506999	0.340012193613999	0.0042	0.0029	0.0174	0.1562	0.0055	0.181	0.1968	0.012	0.0027	0.0066	0.0029	0.011	0.0029	0.0051	0.0114	0.1292	0.1691	0.0038	0.0026	0.0124	0.0219	0.0114	0.0058	0.0139	0.0038	0.0031
10	rs12241754	8308447	0.83	0.326509998324372	0.86	0.29215087580064	0.0044026648826781	0.384604894468253	0.0041	0.0029	0.0173	0.1556	0.0055	0.1806	0.196	0.0122	0.0029	0.0065	0.0031	0.0109	0.0031	0.0051	0.0116	0.129	0.1698	0.004	0.0026	0.0123	0.0221	0.0113	0.0059	0.0137	0.0039	0.0036
10	rs36037160	8310084	0.83	0.326509998324372	0.86	0.29215087580064	0.00425920033775135	0.377595098622985	0.0041	0.0029	0.0173	0.1556	0.0055	0.1805	0.196	0.0122	0.0029	0.0065	0.0031	0.0109	0.0031	0.0051	0.0116	0.129	0.1698	0.004	0.0026	0.0123	0.0221	0.0113	0.0059	0.0137	0.0039	0.0036
10	rs10795607	8318449	0.83	0.326509998324372	0.86	0.29215087580064	0.00403169449515161	0.380139944566492	0.0041	0.0029	0.0173	0.1556	0.0055	0.1802	0.196	0.0123	0.0029	0.0065	0.0031	0.0109	0.0032	0.0052	0.0116	0.1288	0.1696	0.0041	0.0026	0.0123	0.0222	0.0113	0.006	0.0137	0.0039	0.0037
10	rs117559275	8322831	0.83	0.326509998324372	0.85	0.32706018639722	0.0038335044089983	0.412866600623244	0.0041	0.0031	0.0173	0.1557	0.0055	0.1794	0.1961	0.0123	0.0031	0.0064	0.0033	0.0109	0.0033	0.0053	0.0116	0.1286	0.1692	0.0042	0.0028	0.0122	0.0222	0.0112	0.006	0.0138	0.004	0.0038
10	rs117884360	8323740	0.83	0.326509998324372	0.85	0.32706018639722	0.00383104592084283	0.424113247561946	0.0041	0.0031	0.0173	0.1557	0.0055	0.1793	0.1961	0.0124	0.0031	0.0064	0.0033	0.0109	0.0033	0.0053	0.0116	0.1285	0.1691	0.0042	0.0028	0.0122	0.0222	0.0112	0.006	0.0138	0.004	0.0038
10	rs7074406	8329670	0.83	0.326509998324372	0.85	0.32706018639722	0.00410903646063215	0.420049792609365	0.0042	0.0033	0.0173	0.1559	0.0056	0.1783	0.1961	0.0124	0.0032	0.0064	0.0035	0.0109	0.0035	0.0055	0.0116	0.1282	0.1685	0.0044	0.0029	0.0122	0.0223	0.0112	0.0061	0.0139	0.0042	0.004
10	rs10795615	8329986	0.83	0.326509998324372	0.85	0.32706018639722	0.00417174690062633	0.423850770568644	0.0042	0.0033	0.0173	0.1559	0.0056	0.1783	0.196	0.0124	0.0032	0.0064	0.0035	0.0109	0.0035	0.0055	0.0116	0.1282	0.1685	0.0044	0.0029	0.0122	0.0223	0.0112	0.0061	0.0139	0.0042	0.004
10	rs2388710	8331259	0.83	0.326509998324372	0.85	0.32706018639722	0.00384335081509116	0.423457137301792	0.0042	0.0033	0.0175	0.1559	0.0056	0.1782	0.1958	0.0124	0.0032	0.0064	0.0035	0.011	0.0035	0.0055	0.0116	0.1281	0.1685	0.0044	0.003	0.0122	0.0223	0.011	0.0061	0.0141	0.0042	0.004
10	rs34710462	8332041	0.83	0.326509998324372	0.85	0.32706018639722	0.00376513574090091	0.425032262035792	0.0043	0.0033	0.0176	0.1559	0.0056	0.1782	0.1957	0.0124	0.0032	0.0064	0.0035	0.011	0.0035	0.0055	0.0115	0.1281	0.1686	0.0044	0.003	0.0122	0.0223	0.0109	0.0061	0.0142	0.0042	0.004
10	rs10159927	8334463	0.83	0.326509998324372	0.85	0.32706018639722	0.00418754153104311	0.424507045221054	0.0043	0.0033	0.0176	0.156	0.0056	0.1781	0.1952	0.0124	0.0032	0.0064	0.0035	0.011	0.0036	0.0055	0.0115	0.128	0.1686	0.0044	0.0031	0.0121	0.0223	0.011	0.0061	0.0146	0.0043	0.004
10	rs11255619	8336375	0.83	0.326509998324372	0.84	0.364737902801441	0.00453584339694656	0.424244502495123	0.0044	0.0033	0.0176	0.1565	0.0056	0.178	0.1949	0.0124	0.0032	0.0065	0.0035	0.011	0.0036	0.0055	0.0115	0.1275	0.1687	0.0044	0.0031	0.0121	0.0222	0.011	0.0061	0.0146	0.0043	0.004
10	rs11255620	8336932	0.82	0.36720095628419	0.84	0.364737902801441	0.00472120112136609	0.42227683018828	0.0044	0.0033	0.0176	0.1565	0.0056	0.178	0.1948	0.0124	0.0032	0.0065	0.0035	0.011	0.0036	0.0056	0.0115	0.1273	0.1688	0.0044	0.0031	0.0121	0.0222	0.011	0.0061	0.0146	0.0044	0.004
10	rs61834051	8343676	0.82	0.36720095628419	0.83	0.405269641990714	0.00556204297891334	0.477868117494258	0.0045	0.0035	0.0176	0.1569	0.0056	0.1772	0.1939	0.0125	0.0034	0.0065	0.0037	0.0111	0.0038	0.0056	0.0115	0.1268	0.1691	0.0045	0.0032	0.0121	0.0222	0.0113	0.0061	0.0145	0.0044	0.004
10	rs2388711	8344977	0.82	0.36720095628419	0.83	0.405269641990714	0.00564814071759563	0.485605192571948	0.0045	0.0035	0.0176	0.1569	0.0056	0.1772	0.1938	0.0125	0.0034	0.0065	0.0037	0.0111	0.0038	0.0056	0.0115	0.1268	0.1691	0.0045	0.0032	0.0121	0.0222	0.0113	0.0061	0.0145	0.0044	0.004
10	rs11255626	8345079	0.82	0.36720095628419	0.83	0.405269641990714	0.00564814071759563	0.487646580298748	0.0045	0.0035	0.0176	0.1569	0.0056	0.1772	0.1938	0.0125	0.0034	0.0065	0.0037	0.0111	0.0038	0.0056	0.0115	0.1268	0.1691	0.0045	0.0032	0.0121	0.0222	0.0113	0.0061	0.0145	0.0044	0.004
10	rs76618209	8346599	0.82	0.36720095628419	0.83	0.405269641990714	0.00576228862353599	0.488736220345517	0.0045	0.0035	0.0176	0.1569	0.0056	0.1771	0.1938	0.0125	0.0034	0.0065	0.0037	0.0111	0.0038	0.0056	0.0115	0.1268	0.1691	0.0045	0.0032	0.012	0.0222	0.0113	0.0061	0.0145	0.0044	0.004
10	rs77025433	8347376	0.82	0.36720095628419	0.83	0.405269641990714	0.00584051628857903	0.488055122055751	0.0045	0.0035	0.0175	0.1569	0.0056	0.1771	0.1938	0.0125	0.0034	0.0065	0.0037	0.0111	0.0038	0.0056	0.0115	0.1268	0.1691	0.0045	0.0032	0.012	0.0222	0.0113	0.0061	0.0145	0.0044	0.004
10	rs11255627	8348621	0.82	0.36720095628419	0.83	0.405269641990714	0.00593685941378802	0.492691392231555	0.0045	0.0035	0.0175	0.1569	0.0056	0.1771	0.1937	0.0125	0.0034	0.0065	0.0037	0.0111	0.0038	0.0057	0.0115	0.1268	0.169	0.0045	0.0032	0.012	0.0223	0.0114	0.0062	0.0145	0.0044	0.004
10	rs7091583	8349157	0.82	0.36720095628419	0.83	0.405269641990714	0.00599246322119411	0.496107567559086	0.0045	0.0035	0.0175	0.1569	0.0056	0.1771	0.1937	0.0125	0.0034	0.0065	0.0037	0.0112	0.0038	0.0057	0.0115	0.1267	0.169	0.0045	0.0032	0.012	0.0223	0.0114	0.0062	0.0145	0.0044	0.004
10	rs75063615	8349453	0.82	0.36720095628419	0.83	0.405269641990714	0.00581662115557933	0.483294288789375	0.0045	0.0035	0.0178	0.1569	0.0056	0.1771	0.1935	0.0125	0.0034	0.0065	0.0037	0.0112	0.0038	0.0056	0.0115	0.1267	0.169	0.0045	0.0032	0.012	0.0223	0.0114	0.0062	0.0145	0.0044	0.0038
10	rs1999872	8353494	0.82	0.36720095628419	0.83	0.405269641990714	0.0062729480260178	0.50570478752156	0.0046	0.0036	0.0177	0.1569	0.0056	0.1768	0.1931	0.0126	0.0035	0.0066	0.0038	0.0112	0.0038	0.0054	0.0115	0.1267	0.1689	0.0046	0.0032	0.0121	0.0226	0.0115	0.0062	0.0146	0.0045	0.0039
10	rs11255629	8355315	0.82	0.36720095628419	0.83	0.405269641990714	0.00969906902880662	0.509005995723717	0.0046	0.0036	0.0177	0.157	0.0056	0.1766	0.1928	0.0126	0.0035	0.0066	0.0038	0.0112	0.0033	0.0054	0.0118	0.1268	0.1689	0.0046	0.0033	0.0121	0.0227	0.0115	0.0062	0.0145	0.0046	0.0039
10	rs118144527	8360216	0.82	0.36720095628419	0.83	0.405269641990714	0.0106669034566155	0.549877640889838	0.0046	0.0036	0.0177	0.157	0.0056	0.1766	0.1927	0.0126	0.0035	0.0066	0.0038	0.0112	0.0033	0.0054	0.0118	0.1269	0.1689	0.0046	0.0033	0.0121	0.0227	0.0115	0.0062	0.0145	0.0046	0.0039
10	rs7075203	8367535	0.82	0.36720095628419	0.83	0.405269641990714	0.0269044948641841	0.704725759410998	0.0046	0.0038	0.0179	0.1572	0.0058	0.1753	0.19	0.013	0.0038	0.0072	0.0041	0.0112	0.0033	0.0055	0.0124	0.1274	0.1672	0.0048	0.0035	0.0121	0.0235	0.0113	0.0066	0.0142	0.0048	0.0042
10	rs11592806	8368757	0.81	0.411214762386647	0.83	0.405269641990714	0.186281939664931	0.716799254285694	0.0051	0.004	0.0181	0.1572	0.0066	0.1731	0.1846	0.0139	0.0046	0.0081	0.0044	0.0115	0.0031	0.0057	0.0135	0.1282	0.1644	0.005	0.0039	0.0121	0.0255	0.0111	0.0071	0.0139	0.005	0.0047
10	rs11255639	8372031	0.81	0.411214762386647	0.83	0.405269641990714	0.329953954519827	0.720983400918966	0.0053	0.0041	0.0182	0.1574	0.0069	0.1723	0.1832	0.0142	0.0048	0.0084	0.0045	0.0116	0.003	0.0058	0.0139	0.1287	0.163	0.0052	0.004	0.0121	0.0262	0.0108	0.0073	0.0137	0.0051	0.0048
10	rs117349842	8374301	0.8	0.458652199356866	0.82	0.448736318624531	0.354313848439416	0.766752169282507	0.0054	0.0041	0.0182	0.1574	0.007	0.1721	0.183	0.0142	0.0049	0.0085	0.0045	0.0116	0.003	0.0058	0.014	0.1288	0.1628	0.0052	0.004	0.0122	0.0263	0.0108	0.0074	0.0137	0.0051	0.0049
10	rs61836483	8376626	0.8	0.458652199356866	0.82	0.448736318624531	0.368860493684317	0.750572618647432	0.0054	0.0042	0.0183	0.1574	0.0071	0.1719	0.1828	0.0142	0.0049	0.0085	0.0045	0.0116	0.003	0.0058	0.014	0.1288	0.1625	0.0052	0.004	0.0122	0.0265	0.0108	0.0074	0.0137	0.0051	0.0049
10	rs11255643	8376944	0.8	0.458652199356866	0.79	0.597486775499064	0.36696491247826	0.740780803455311	0.0054	0.0042	0.0183	0.1574	0.0071	0.1719	0.1828	0.0142	0.0049	0.0085	0.0045	0.0116	0.003	0.0058	0.014	0.1288	0.1625	0.0052	0.004	0.0122	0.0265	0.0108	0.0074	0.0137	0.0051	0.0049
10	rs113584941	8380137	0.8	0.458652199356866	0.76	0.775138689739853	0.403489223364576	0.740931233259208	0.0055	0.0042	0.0183	0.1572	0.0073	0.1715	0.1829	0.0142	0.0049	0.0086	0.0045	0.0116	0.0031	0.0058	0.0142	0.1286	0.1616	0.0053	0.0044	0.0122	0.0267	0.0108	0.0075	0.0137	0.0052	0.0049
10	rs7903184	8380705	0.8	0.458652199356866	0.75	0.841047356078831	0.393507002264658	0.717546026472427	0.0054	0.0042	0.0183	0.1573	0.0073	0.1715	0.1829	0.0142	0.0049	0.0086	0.0045	0.0117	0.0031	0.0058	0.0143	0.1286	0.1614	0.0053	0.0044	0.0122	0.0267	0.0108	0.0075	0.0137	0.0052	0.0049
10	rs1415883	8381417	0.8	0.458652199356866	0.75	0.841047356078831	0.396426573746706	0.74409180473269	0.0053	0.0043	0.0183	0.1573	0.0073	0.1713	0.1828	0.0143	0.0049	0.0087	0.0045	0.0117	0.0031	0.006	0.0144	0.1286	0.1613	0.0053	0.0044	0.0122	0.0267	0.0109	0.0075	0.0137	0.0052	0.0049
10	rs117171739	8381961	0.8	0.458652199356866	0.75	0.841047356078831	0.399357016947404	0.755705648667215	0.0052	0.0043	0.0182	0.1574	0.0074	0.1712	0.1827	0.0143	0.005	0.0087	0.0045	0.0117	0.0031	0.006	0.0144	0.1286	0.1612	0.0053	0.0044	0.0122	0.0267	0.011	0.0075	0.0137	0.0052	0.0049
10	rs57016325	8382052	0.8	0.458652199356866	0.75	0.841047356078831	0.3854234405384	0.750270913386244	0.0052	0.0043	0.0182	0.1575	0.0074	0.1712	0.1827	0.0143	0.005	0.0087	0.0045	0.0117	0.0032	0.0061	0.0145	0.1286	0.1609	0.0053	0.0044	0.0122	0.0267	0.011	0.0075	0.0138	0.0052	0.0049
10	rs76262679	8382423	0.8	0.458652199356866	0.75	0.841047356078831	0.393450963304828	0.773123381570637	0.0051	0.0043	0.0182	0.1576	0.0074	0.1712	0.1826	0.0143	0.005	0.0088	0.0045	0.0116	0.0032	0.0061	0.0145	0.1286	0.1609	0.0053	0.0045	0.0122	0.0267	0.011	0.0075	0.0138	0.0051	0.0049
10	rs56176054	8383662	0.8	0.458652199356866	0.75	0.841047356078831	0.416186693736849	0.807598945817635	0.005	0.0043	0.0181	0.1579	0.0074	0.171	0.1823	0.0143	0.005	0.0089	0.0045	0.0116	0.0032	0.0062	0.0145	0.1286	0.1608	0.0053	0.0045	0.0121	0.0266	0.0111	0.0075	0.0138	0.0051	0.0049
10	rs2993391	8383911	0.8	0.458652199356866	0.75	0.841047356078831	0.420347003616331	0.806832760836413	0.0049	0.0043	0.0181	0.1579	0.0074	0.171	0.1822	0.0144	0.005	0.0089	0.0045	0.0116	0.0032	0.0062	0.0145	0.1286	0.1608	0.0053	0.0045	0.0121	0.0266	0.0111	0.0075	0.0138	0.0051	0.0049
10	rs872875	8385244	0.8	0.458652199356866	0.75	0.841047356078831	0.436367344773678	0.880287935695132	0.0048	0.0044	0.0181	0.1578	0.0075	0.1707	0.182	0.0144	0.005	0.0089	0.0045	0.0116	0.0033	0.0063	0.0146	0.1288	0.1606	0.0054	0.0046	0.0122	0.0267	0.0111	0.0076	0.0138	0.0052	0.005
10	rs12771263	8387006	0.8	0.458652199356866	0.75	0.841047356078831	0.373048328186026	1.0302736443996	0.005	0.0046	0.018	0.1564	0.0077	0.1692	0.1808	0.0146	0.005	0.0097	0.0049	0.0115	0.0034	0.007	0.0144	0.1292	0.1598	0.0054	0.0045	0.0128	0.0273	0.011	0.0079	0.013	0.0058	0.0053
10	rs1538241	8388047	0.8	0.458652199356866	0.75	0.841047356078831	0.335662469341288	0.977111165711405	0.0052	0.0046	0.0179	0.155	0.0079	0.1686	0.1818	0.0146	0.005	0.0097	0.005	0.0115	0.0033	0.0074	0.0145	0.1297	0.1592	0.0049	0.0044	0.0131	0.0274	0.0111	0.0077	0.0133	0.006	0.0054
10	rs4747790	8390490	0.8	0.458652199356866	0.75	0.841047356078831	0.437489248764421	0.949152948788535	0.0053	0.0045	0.0184	0.1545	0.0081	0.1683	0.181	0.0153	0.0052	0.01	0.0051	0.0117	0.0032	0.0076	0.0148	0.1279	0.1583	0.0049	0.0042	0.0134	0.0279	0.0111	0.0079	0.0134	0.0063	0.0056
10	rs113769900	8392829	0.8	0.458652199356866	0.75	0.841047356078831	0.458228261293092	0.963906495874141	0.0053	0.0045	0.0184	0.1544	0.0081	0.1682	0.1809	0.0153	0.0052	0.01	0.0051	0.0117	0.0032	0.0076	0.0149	0.1281	0.1583	0.0049	0.0042	0.0134	0.0279	0.0111	0.0079	0.0134	0.0063	0.0057
10	rs1338052	8395699	0.8	0.458652199356866	0.75	0.841047356078831	0.474998000617093	0.94487808251207	0.0053	0.0045	0.0184	0.1543	0.0081	0.168	0.1808	0.0153	0.0052	0.0101	0.0052	0.0117	0.0033	0.0075	0.0149	0.1283	0.1583	0.0049	0.0043	0.0134	0.0278	0.0111	0.0079	0.0134	0.0063	0.0057
10	rs7081521	8398914	0.8	0.458652199356866	0.75	0.841047356078831	0.529707466030948	1.09697656859212	0.0055	0.0045	0.0185	0.154	0.0082	0.1679	0.1811	0.0152	0.0053	0.0101	0.0052	0.0117	0.0032	0.0076	0.015	0.128	0.1581	0.0049	0.0043	0.0134	0.0279	0.0111	0.0079	0.0134	0.0064	0.0057
10	rs78958800	8401065	0.81	0.411214762386647	0.75	0.841047356078831	0.565389872343421	1.15078920126863	0.0057	0.0045	0.0185	0.1536	0.0083	0.1678	0.1813	0.015	0.0053	0.0101	0.0052	0.0117	0.0032	0.0076	0.015	0.1277	0.1579	0.0049	0.0043	0.0135	0.028	0.0112	0.0079	0.0133	0.0064	0.0056
10	rs2935683	8401696	0.81	0.411214762386647	0.75	0.841047356078831	0.55839176743323	1.1494751455897	0.0057	0.0045	0.0186	0.1536	0.0083	0.1678	0.1813	0.015	0.0053	0.0101	0.0052	0.0117	0.0032	0.0076	0.0151	0.1277	0.1579	0.0049	0.0043	0.0135	0.028	0.0112	0.0079	0.0133	0.0064	0.0056
10	rs35914519	8402753	0.81	0.411214762386647	0.74	0.910385700718773	0.599751926209273	1.22712541974885	0.0057	0.0045	0.0185	0.1535	0.0083	0.1678	0.1813	0.015	0.0053	0.0101	0.0052	0.0117	0.0032	0.0077	0.0151	0.1276	0.1579	0.0049	0.0043	0.0135	0.028	0.0112	0.0079	0.0133	0.0064	0.0056
10	rs76433796	8403740	0.8	0.458652199356866	0.74	0.910385700718773	0.613564904726367	1.24459419222943	0.0057	0.0045	0.0185	0.1532	0.0083	0.1677	0.1813	0.015	0.0053	0.0101	0.0052	0.0118	0.0032	0.0077	0.0151	0.1276	0.158	0.0049	0.0043	0.0135	0.028	0.0112	0.008	0.0133	0.0064	0.0056
10	rs77072808	8408727	0.8	0.458652199356866	0.75	0.841047356078831	0.720800536352703	1.41505896198153	0.0058	0.0046	0.0185	0.1531	0.0083	0.1675	0.1813	0.0151	0.0053	0.0101	0.0053	0.0118	0.0032	0.0077	0.0151	0.1275	0.158	0.005	0.0044	0.0135	0.028	0.0111	0.008	0.0133	0.0065	0.0056
10	rs11255660	8408869	0.8	0.458652199356866	0.75	0.841047356078831	0.722443908945099	1.39109107198036	0.0058	0.0046	0.0185	0.1531	0.0083	0.1675	0.1813	0.0151	0.0053	0.0101	0.0053	0.0118	0.0032	0.0077	0.0151	0.1275	0.158	0.005	0.0044	0.0135	0.0281	0.0111	0.008	0.0133	0.0065	0.0056
10	rs34034571	8410740	0.81	0.411214762386647	0.75	0.841047356078831	0.787659127883099	1.41897496672578	0.0058	0.0046	0.0185	0.153	0.0083	0.1674	0.1813	0.0151	0.0053	0.0101	0.0053	0.0118	0.0033	0.0077	0.0151	0.1275	0.158	0.005	0.0044	0.0135	0.0281	0.011	0.008	0.0133	0.0065	0.0056
10	rs10905352	8418090	0.8	0.458652199356866	0.75	0.841047356078831	1.14751164248782	1.95002156062954	0.0066	0.0051	0.0181	0.1483	0.0095	0.1615	0.1793	0.0162	0.0057	0.0106	0.0063	0.0122	0.0039	0.0086	0.0162	0.1261	0.1564	0.0054	0.0049	0.0139	0.0297	0.0117	0.0089	0.0144	0.0072	0.0059
10	rs11255667	8418226	0.79	0.509607847349147	0.75	0.841047356078831	1.19468372984455	1.96628777841261	0.0066	0.0052	0.0181	0.1478	0.0096	0.1612	0.1791	0.0162	0.0057	0.0107	0.0064	0.0123	0.0039	0.0087	0.0163	0.1259	0.1563	0.0054	0.005	0.014	0.0298	0.0118	0.009	0.0144	0.0073	0.0059
10	rs12778305	8420018	0.78	0.56417027826485	0.75	0.841047356078831	1.3977322822667	2.23621686551359	0.0071	0.0056	0.0182	0.1435	0.0105	0.1581	0.1779	0.0169	0.006	0.011	0.0071	0.0125	0.0046	0.0095	0.0168	0.1242	0.1552	0.0057	0.0054	0.0142	0.0308	0.0125	0.0099	0.0149	0.0078	0.0063
10	rs7898106	8421849	0.77	0.622422290089237	0.75	0.841047356078831	1.46991188111672	2.44259268664174	0.0073	0.0057	0.0182	0.1419	0.0109	0.1564	0.1775	0.0172	0.006	0.0113	0.0074	0.0127	0.0047	0.01	0.0169	0.1236	0.1555	0.0057	0.0054	0.0144	0.0312	0.0128	0.0103	0.015	0.008	0.0064
10	rs998140	8425484	0.76	0.684441169424083	0.75	0.841047356078831	1.34268311716527	2.3049374373479	0.0074	0.0059	0.0188	0.1386	0.0115	0.1531	0.1767	0.0178	0.0061	0.0118	0.0079	0.0131	0.0051	0.0106	0.0172	0.1225	0.156	0.0059	0.0055	0.0148	0.0319	0.0131	0.0111	0.0152	0.0082	0.0065
10	rs2646442	8427333	0.76	0.684441169424083	0.75	0.841047356078831	1.22337879286809	2.16015671526147	0.0073	0.006	0.0189	0.1378	0.0116	0.152	0.1763	0.018	0.0061	0.0121	0.0081	0.0133	0.0051	0.0109	0.0172	0.1221	0.1551	0.006	0.0055	0.0149	0.0326	0.0136	0.0114	0.0154	0.0083	0.0065
10	rs72771594	8431426	0.75	0.750298972197586	0.76	0.775138689739853	1.2141861727827	2.15834562455683	0.0073	0.0061	0.0195	0.1359	0.012	0.1496	0.175	0.0183	0.006	0.0125	0.0084	0.0136	0.0051	0.0114	0.0173	0.1223	0.1542	0.006	0.0054	0.0157	0.0333	0.0142	0.0122	0.0153	0.0088	0.0066
10	rs2935677	8432039	0.75	0.750298972197586	0.76	0.775138689739853	1.08827263406335	2.0795779577385	0.0073	0.0061	0.0196	0.1357	0.0121	0.1493	0.1749	0.0183	0.006	0.0126	0.0084	0.0137	0.0051	0.0114	0.0173	0.1224	0.1541	0.006	0.0054	0.0158	0.0334	0.0142	0.0124	0.0153	0.0089	0.0066
10	rs7099469	8432931	0.75	0.750298972197586	0.76	0.775138689739853	1.01911246749476	1.99995115494582	0.0073	0.0061	0.0196	0.1355	0.0122	0.1491	0.1749	0.0184	0.0059	0.0126	0.0084	0.0137	0.005	0.0115	0.0173	0.1223	0.1541	0.006	0.0053	0.0158	0.0335	0.0143	0.0124	0.0154	0.0089	0.0066
10	rs112729203	8433016	0.75	0.750298972197586	0.75	0.841047356078831	1.02682191700217	1.99511172444284	0.0073	0.0061	0.0196	0.1355	0.0122	0.1491	0.1749	0.0184	0.0059	0.0126	0.0084	0.0137	0.005	0.0115	0.0173	0.1223	0.1541	0.006	0.0053	0.0158	0.0335	0.0143	0.0124	0.0154	0.0089	0.0066
10	rs17384246	8434884	0.75	0.750298972197586	0.75	0.841047356078831	1.03481598585225	1.95591814598857	0.0073	0.0061	0.0196	0.1353	0.0123	0.1489	0.175	0.0185	0.0059	0.0127	0.0084	0.0137	0.005	0.0115	0.0173	0.1223	0.154	0.006	0.0053	0.0159	0.0335	0.0143	0.0124	0.0153	0.0089	0.0066
10	rs11255680	8439672	0.75	0.750298972197586	0.75	0.841047356078831	1.11325217872951	2.00604752170472	0.0073	0.0061	0.0197	0.1339	0.0126	0.1488	0.1748	0.0187	0.0054	0.0128	0.0086	0.0138	0.005	0.0117	0.0175	0.1222	0.1541	0.006	0.0054	0.0161	0.0338	0.0144	0.0126	0.0155	0.0088	0.0065
10	rs2646410	8442674	0.74	0.820062814253923	0.75	0.841047356078831	1.22347178452787	1.8076737838045	0.0073	0.0061	0.02	0.1327	0.0129	0.1482	0.1743	0.0191	0.0053	0.0128	0.0087	0.0139	0.005	0.012	0.0175	0.1216	0.1543	0.006	0.0054	0.0165	0.0342	0.0145	0.0128	0.0159	0.0087	0.0065
10	rs7098078	8442724	0.74	0.820062814253923	0.75	0.841047356078831	1.2591936854733	1.85122824412608	0.0073	0.0061	0.02	0.1327	0.0129	0.1482	0.1742	0.0191	0.0053	0.0128	0.0087	0.0139	0.005	0.012	0.0175	0.1216	0.1543	0.006	0.0054	0.0165	0.0342	0.0145	0.0128	0.0159	0.0087	0.0065
10	rs72773318	8443513	0.73	0.893795165105119	0.75	0.841047356078831	1.06431208173796	1.77025965252799	0.0071	0.006	0.0206	0.1321	0.0131	0.1473	0.1729	0.0192	0.0049	0.0131	0.0089	0.0138	0.0049	0.0122	0.0174	0.1201	0.1552	0.0058	0.0051	0.0172	0.0355	0.0151	0.0131	0.0162	0.009	0.0061
10	rs1538245	8444689	0.71	1.05339378298732	0.75	0.841047356078831	0.465266201934974	1.58826734486909	0.0066	0.0057	0.0221	0.1317	0.0133	0.1462	0.1716	0.0194	0.0044	0.0141	0.009	0.0139	0.0049	0.0122	0.0169	0.1171	0.1555	0.0054	0.0046	0.0185	0.038	0.0162	0.0135	0.0168	0.0095	0.0052
10	rs74432508	8444796	0.71	1.05339378298732	0.76	0.775138689739853	0.512598834564843	1.69350265498491	0.0066	0.0057	0.0222	0.1316	0.0132	0.1465	0.1715	0.0193	0.0043	0.0142	0.0089	0.0139	0.0049	0.0121	0.0168	0.117	0.1556	0.0054	0.0046	0.0186	0.0382	0.0163	0.0134	0.0168	0.0095	0.005
10	rs72773320	8445039	0.7	1.1393643476553	0.76	0.775138689739853	0.443774383588195	1.65854372651312	0.0067	0.0056	0.0225	0.1314	0.0131	0.1466	0.1714	0.0192	0.0042	0.0144	0.0088	0.0139	0.0048	0.0122	0.0167	0.1168	0.1557	0.0053	0.0044	0.0187	0.0387	0.0165	0.0135	0.0167	0.0097	0.0048
10	rs7903618	8445316	0.7	1.1393643476553	0.76	0.775138689739853	0.33026121864446	1.54121923309724	0.0068	0.0055	0.0228	0.1311	0.0131	0.1466	0.1712	0.0192	0.004	0.0147	0.0087	0.014	0.0047	0.0123	0.0165	0.1166	0.1558	0.0053	0.0042	0.0189	0.0392	0.0167	0.0135	0.0165	0.0099	0.0046
10	rs12778770	8445655	0.69	1.22951255717774	0.76	0.775138689739853	0.342621674443599	1.44763200034112	0.007	0.0054	0.023	0.1325	0.0127	0.1455	0.1723	0.0193	0.0038	0.0151	0.0082	0.014	0.0047	0.0124	0.0161	0.1157	0.1565	0.0049	0.0039	0.019	0.0397	0.0167	0.0134	0.0167	0.0098	0.0042
10	rs2646412	8445737	0.69	1.22951255717774	0.76	0.775138689739853	0.340640641461785	1.43278013007021	0.007	0.0054	0.0231	0.1328	0.0125	0.1456	0.1725	0.0193	0.0038	0.0151	0.0082	0.0139	0.0046	0.0124	0.016	0.1156	0.1567	0.0047	0.0038	0.019	0.0399	0.0167	0.0134	0.0167	0.0098	0.0041
10	rs10905355	8447663	0.68	1.32388185841529	0.76	0.775138689739853	0.507569346551518	1.51330374692105	0.0071	0.0053	0.0232	0.1357	0.0123	0.1449	0.1743	0.0193	0.0031	0.0154	0.0083	0.0134	0.0039	0.012	0.0146	0.1132	0.1599	0.004	0.003	0.0198	0.0415	0.0169	0.0134	0.0157	0.0096	0.0033
10	rs10905359	8449891	0.68	1.32388185841529	0.76	0.775138689739853	0.554808666096255	1.61291546693207	0.0067	0.0051	0.0232	0.137	0.0123	0.1457	0.1751	0.0193	0.0027	0.0156	0.0082	0.013	0.0033	0.0118	0.0138	0.1123	0.1613	0.0036	0.0028	0.0203	0.0424	0.0169	0.0132	0.0154	0.0096	0.0028
10	rs17385118	8455084	0.68	1.32388185841529	0.76	0.775138689739853	0.597281004644503	1.6667492300009	0.0066	0.005	0.0231	0.137	0.0123	0.1467	0.177	0.0193	0.0026	0.0157	0.0081	0.013	0.0032	0.0116	0.0137	0.1121	0.1613	0.0035	0.0026	0.0203	0.0426	0.0167	0.0131	0.0151	0.009	0.0027
10	rs11255685	8455663	0.68	1.32388185841529	0.76	0.775138689739853	0.603811677852416	1.68912683201745	0.0066	0.005	0.0231	0.137	0.0122	0.1467	0.1771	0.0193	0.0026	0.0157	0.0081	0.013	0.0031	0.0116	0.0137	0.1121	0.1613	0.0035	0.0026	0.0203	0.0426	0.0167	0.0131	0.0151	0.009	0.0027
10	rs10905363	8458829	0.68	1.32388185841529	0.76	0.775138689739853	0.617388835043659	1.74245000546621	0.0065	0.0049	0.0235	0.137	0.0121	0.1468	0.1773	0.0193	0.0025	0.0156	0.0081	0.013	0.0031	0.0116	0.0139	0.1122	0.1608	0.0034	0.0025	0.0204	0.0427	0.0166	0.0132	0.015	0.009	0.0026
10	rs2787161	8463635	0.69	1.22951255717774	0.76	0.775138689739853	0.655866376918755	1.86471383938264	0.0061	0.0048	0.0236	0.1378	0.012	0.1474	0.1791	0.0187	0.002	0.0156	0.0084	0.0127	0.0027	0.0118	0.0139	0.1127	0.1604	0.0032	0.0022	0.0206	0.0437	0.0162	0.0129	0.0144	0.0088	0.0023
10	rs116980405	8464929	0.69	1.22951255717774	0.77	0.712611004068267	0.648442174850982	1.83793376151184	0.0061	0.0047	0.0236	0.1381	0.012	0.1477	0.1795	0.0187	0.0019	0.0155	0.0084	0.0126	0.0026	0.0118	0.014	0.1128	0.1604	0.0031	0.0022	0.0206	0.0435	0.0161	0.0129	0.0144	0.0088	0.0022
10	rs7091678	8467173	0.69	1.22951255717774	0.77	0.712611004068267	0.681787109989176	1.88390132033792	0.006	0.0047	0.0236	0.1385	0.012	0.1479	0.1799	0.0186	0.0017	0.0154	0.0084	0.0127	0.0026	0.0118	0.014	0.1129	0.1602	0.0031	0.0021	0.0207	0.0433	0.016	0.0128	0.0144	0.0087	0.0021
10	rs1572598	8468686	0.68	1.32388185841529	0.77	0.712611004068267	0.684265410799759	1.90062396961675	0.006	0.0047	0.0237	0.1384	0.012	0.1479	0.18	0.0187	0.0017	0.0154	0.0084	0.0127	0.0026	0.0118	0.014	0.1129	0.1605	0.003	0.0021	0.0207	0.0432	0.016	0.0128	0.0143	0.0088	0.0021
10	rs17143632	8477398	0.69	1.22951255717774	0.77	0.712611004068267	0.741007883722527	1.9332387519628	0.006	0.0047	0.024	0.1387	0.0119	0.1477	0.1797	0.0188	0.0016	0.0154	0.0084	0.0127	0.0024	0.0117	0.0142	0.1132	0.1603	0.0026	0.002	0.0209	0.0434	0.016	0.0127	0.0142	0.0088	0.0021
10	rs17143641	8481234	0.68	1.32388185841529	0.77	0.712611004068267	0.774742843556643	1.95091482464869	0.0059	0.0047	0.0241	0.1389	0.0119	0.1477	0.1795	0.0188	0.0016	0.0155	0.0084	0.0126	0.0023	0.0117	0.0142	0.1133	0.1601	0.0026	0.002	0.021	0.0435	0.016	0.0126	0.0142	0.0088	0.0021
10	rs112923335	8482563	0.69	1.22951255717774	0.76	0.775138689739853	0.750861626621084	1.92538989461182	0.0059	0.0047	0.0241	0.139	0.0119	0.1477	0.1794	0.0188	0.0016	0.0155	0.0084	0.0126	0.0023	0.0117	0.0143	0.1132	0.1601	0.0026	0.0019	0.0211	0.0435	0.016	0.0126	0.0142	0.0088	0.0021
10	rs4749760	8489241	0.69	1.22951255717774	0.76	0.775138689739853	0.751774082987262	1.96521470801988	0.0058	0.0046	0.0241	0.1393	0.0119	0.1478	0.1792	0.0187	0.0015	0.0158	0.0085	0.0126	0.0023	0.0118	0.0143	0.1128	0.1602	0.0024	0.0018	0.0211	0.0436	0.0161	0.0126	0.0142	0.0088	0.0021
10	rs76909466	8495758	0.7	1.1393643476553	0.77	0.712611004068267	0.869993225249784	1.91665435729696	0.0054	0.0042	0.0239	0.1384	0.0115	0.1468	0.1808	0.0173	0.001	0.0156	0.0086	0.0129	0.0022	0.0119	0.0139	0.1146	0.1621	0.0022	0.0016	0.0217	0.044	0.0167	0.0123	0.0137	0.0083	0.0019
10	rs72773350	8499157	0.7	1.1393643476553	0.77	0.712611004068267	0.871451698497735	1.85176030672412	0.0053	0.0041	0.0237	0.1385	0.0114	0.1467	0.1815	0.0171	9e-04	0.0155	0.0087	0.0131	0.0022	0.0119	0.0137	0.115	0.1626	0.0022	0.0016	0.0218	0.0438	0.0168	0.0123	0.0137	0.0082	0.0018
10	rs74124174	8499953	0.7	1.1393643476553	0.77	0.712611004068267	0.881282659688849	1.86489137380799	0.0053	0.0041	0.0237	0.1385	0.0114	0.1467	0.1816	0.017	9e-04	0.0155	0.0087	0.0131	0.0022	0.0119	0.0136	0.115	0.1627	0.0022	0.0016	0.0218	0.0438	0.0168	0.0122	0.0137	0.0082	0.0018
10	rs7917240	8501490	0.7	1.1393643476553	0.77	0.712611004068267	0.875021203148925	1.83208852327631	0.0053	0.0041	0.0237	0.1386	0.0113	0.1467	0.1817	0.0169	9e-04	0.0155	0.0087	0.0129	0.0022	0.0119	0.0136	0.115	0.1629	0.0022	0.0016	0.0218	0.0438	0.0169	0.0122	0.0137	0.0082	0.0018
10	rs72773355	8501758	0.7	1.1393643476553	0.77	0.712611004068267	0.878027602692611	1.84307267658824	0.0053	0.0041	0.0237	0.1386	0.0113	0.1467	0.1817	0.0169	9e-04	0.0155	0.0086	0.0129	0.0022	0.0119	0.0136	0.1151	0.163	0.0022	0.0015	0.0218	0.0438	0.0169	0.0122	0.0137	0.0082	0.0018
10	rs11255704	8501821	0.7	1.1393643476553	0.77	0.712611004068267	0.878190234807649	1.84413615554669	0.0053	0.0041	0.0237	0.1386	0.0113	0.1467	0.1817	0.0169	9e-04	0.0155	0.0086	0.0129	0.0022	0.0119	0.0136	0.1151	0.163	0.0022	0.0015	0.0218	0.0438	0.0169	0.0122	0.0137	0.0082	0.0018
10	rs118032947	8508042	0.7	1.1393643476553	0.77	0.712611004068267	0.899193914903614	1.83935118891521	0.0053	0.0041	0.0237	0.1389	0.0113	0.1466	0.1819	0.0166	9e-04	0.0155	0.0086	0.0124	0.0022	0.0118	0.0134	0.1151	0.1638	0.0022	0.0015	0.0219	0.0438	0.0168	0.012	0.0138	0.0081	0.0019
10	rs17143770	8508704	0.7	1.1393643476553	0.77	0.712611004068267	0.907257970523867	1.86631173530078	0.0053	0.0041	0.0237	0.1389	0.0113	0.1466	0.1819	0.0166	9e-04	0.0155	0.0086	0.0124	0.0022	0.0118	0.0134	0.1151	0.1639	0.0022	0.0015	0.0219	0.0438	0.0168	0.012	0.0138	0.0081	0.0019
10	rs7072271	8509156	0.7	1.1393643476553	0.77	0.712611004068267	0.878840890404811	1.81899071931865	0.0053	0.0041	0.0238	0.1389	0.0113	0.1465	0.1822	0.0165	9e-04	0.0155	0.0086	0.0125	0.0022	0.0118	0.0135	0.1152	0.1641	0.0022	0.0015	0.0219	0.0435	0.0166	0.0119	0.0138	0.0081	0.0019
10	rs10905381	8509562	0.7	1.1393643476553	0.77	0.712611004068267	0.864654340070523	1.78101341161813	0.0053	0.004	0.0238	0.1389	0.0112	0.1464	0.1823	0.0164	9e-04	0.0155	0.0085	0.0125	0.0022	0.0117	0.0134	0.1154	0.1643	0.0022	0.0015	0.0218	0.0434	0.0166	0.0119	0.0137	0.0081	0.0019
10	rs11255712	8511627	0.7	1.1393643476553	0.78	0.653412240020304	1.17027340014028	1.76955481913836	0.0057	0.0039	0.0233	0.1389	0.0111	0.1455	0.1828	0.0164	0.0011	0.0154	0.0082	0.0121	0.0032	0.0114	0.0132	0.1176	0.1655	0.0022	0.0018	0.0218	0.043	0.0164	0.0114	0.0125	0.0075	0.0024
10	rs72773392	8512854	0.7	1.1393643476553	0.79	0.597486775499064	1.15823331373872	1.7394616789935	0.0057	0.0039	0.0233	0.1391	0.0111	0.1455	0.183	0.0164	0.0011	0.0154	0.0081	0.0121	0.0033	0.0113	0.0131	0.1176	0.1656	0.0022	0.0018	0.0218	0.043	0.0163	0.0113	0.0124	0.0074	0.0025
10	rs74126103	8513788	0.7	1.1393643476553	0.8	0.544775224122235	1.13791381344345	1.72031922114525	0.0058	0.0039	0.0233	0.1394	0.0111	0.1454	0.183	0.0164	0.0011	0.0154	0.0081	0.0121	0.0033	0.0113	0.0131	0.1175	0.1654	0.0022	0.0018	0.0217	0.0429	0.0163	0.0113	0.0124	0.0074	0.0025
10	rs117211029	8516447	0.7	1.1393643476553	0.8	0.544775224122235	1.12043053372439	1.69682940814804	0.0058	0.0039	0.0233	0.1396	0.0111	0.1457	0.1829	0.0163	0.0011	0.0153	0.008	0.0121	0.0034	0.0113	0.0131	0.1175	0.1654	0.0022	0.0018	0.0217	0.0428	0.0163	0.0113	0.0124	0.0074	0.0026
10	rs4403706	8523218	0.69	1.22951255717774	0.8	0.544775224122235	1.28885147938732	1.72821828579083	0.006	0.004	0.0232	0.1416	0.0111	0.1456	0.1838	0.0157	0.0013	0.0152	0.0077	0.0117	0.0037	0.011	0.0128	0.1175	0.1652	0.0023	0.0018	0.0217	0.0424	0.016	0.011	0.0122	0.0073	0.0029
10	rs7904468	8523708	0.69	1.22951255717774	0.8	0.544775224122235	1.29530888331253	1.73102812735492	0.006	0.004	0.0233	0.1415	0.0111	0.1457	0.184	0.0157	0.0013	0.0151	0.0077	0.0117	0.0037	0.011	0.0128	0.1174	0.1652	0.0023	0.0018	0.0217	0.0424	0.016	0.011	0.0122	0.0073	0.0029
10	rs17478850	8523830	0.69	1.22951255717774	0.8	0.544775224122235	1.34345403854922	1.71523154947003	0.006	0.004	0.0232	0.1412	0.0111	0.1457	0.1844	0.0157	0.0013	0.0152	0.0077	0.0117	0.0037	0.011	0.0127	0.118	0.1648	0.0023	0.0015	0.0214	0.0426	0.016	0.011	0.0123	0.0073	0.0029
10	rs12573173	8525927	0.69	1.22951255717774	0.79	0.597486775499064	1.32797141021514	1.64406810835154	0.0059	0.004	0.0232	0.1414	0.0111	0.146	0.1846	0.0156	0.0014	0.0151	0.0079	0.0115	0.004	0.0109	0.0126	0.1178	0.1646	0.0025	0.0015	0.021	0.0427	0.0158	0.0108	0.0122	0.0071	0.0031
10	rs12359361	8530266	0.69	1.22951255717774	0.79	0.597486775499064	1.24427703445375	1.46730158813256	0.006	0.004	0.0232	0.1416	0.011	0.1462	0.1849	0.0155	0.0015	0.0151	0.0078	0.0113	0.0041	0.0109	0.0126	0.1179	0.1644	0.0026	0.0016	0.0208	0.0424	0.0157	0.0106	0.0123	0.007	0.0032
10	rs7896795	8537007	0.69	1.22951255717774	0.79	0.597486775499064	1.23819874902724	1.41573987923781	0.0063	0.004	0.0235	0.142	0.0107	0.147	0.1858	0.015	0.0018	0.0153	0.0076	0.0112	0.0045	0.0101	0.0124	0.118	0.1634	0.0032	0.002	0.0204	0.0416	0.0153	0.0102	0.0128	0.0066	0.004
10	rs11255724	8546021	0.69	1.22951255717774	0.79	0.597486775499064	1.3271079235746	1.44575280915607	0.0064	0.0041	0.0235	0.1419	0.0111	0.1471	0.1854	0.0147	0.0018	0.0154	0.0079	0.0112	0.0046	0.01	0.0128	0.1176	0.163	0.0032	0.002	0.0203	0.0414	0.0151	0.0103	0.0126	0.0068	0.0041
10	rs57090039	8546904	0.69	1.22951255717774	0.79	0.597486775499064	1.21687617867175	1.38447358560613	0.0068	0.0039	0.0237	0.1396	0.0109	0.1465	0.1884	0.0148	0.0022	0.0159	0.0077	0.0107	0.0048	0.0099	0.0129	0.1171	0.1633	0.0036	0.0024	0.0201	0.0405	0.0148	0.0099	0.0122	0.0075	0.0046
10	rs76663279	8547181	0.69	1.22951255717774	0.78	0.653412240020304	0.92364244958857	1.29826133203481	0.0066	0.0037	0.0236	0.1381	0.0108	0.1475	0.1887	0.0149	0.0024	0.0159	0.0078	0.0105	0.0048	0.0097	0.0128	0.1168	0.1638	0.0041	0.0026	0.0201	0.04	0.0148	0.0098	0.0118	0.008	0.0049
10	rs2388746	8547259	0.69	1.22951255717774	0.78	0.653412240020304	0.971657738969279	1.29104975705895	0.0067	0.0036	0.0237	0.1376	0.0106	0.1478	0.1886	0.0149	0.0024	0.0158	0.0078	0.0106	0.0048	0.0096	0.0129	0.1168	0.1633	0.0042	0.0026	0.0201	0.04	0.0155	0.0098	0.0117	0.0081	0.005
10	rs61829470	8547263	0.69	1.22951255717774	0.78	0.653412240020304	0.971148871378102	1.27781856021477	0.0067	0.0036	0.0237	0.1376	0.0106	0.1478	0.1886	0.0149	0.0024	0.0158	0.0078	0.0106	0.0048	0.0096	0.0129	0.1168	0.1632	0.0042	0.0025	0.0201	0.04	0.0155	0.0098	0.0117	0.0081	0.005
10	rs6602317	8547853	0.7	1.1393643476553	0.78	0.653412240020304	0.928631580510451	1.07195234644219	0.0069	0.0036	0.0238	0.1368	0.0101	0.1496	0.1873	0.0152	0.0025	0.0157	0.0075	0.0103	0.0049	0.0096	0.0131	0.1182	0.1633	0.0043	0.0026	0.0198	0.039	0.0155	0.0099	0.0114	0.0082	0.0052
10	rs10905393	8549004	0.7	1.1393643476553	0.78	0.653412240020304	0.980495514092342	1.11965444856147	0.0069	0.0036	0.0238	0.1368	0.0101	0.1498	0.1871	0.0153	0.0025	0.0157	0.0075	0.0103	0.0049	0.0095	0.0131	0.1184	0.1633	0.0043	0.0026	0.0198	0.0389	0.0155	0.0099	0.0114	0.0083	0.0052
10	rs78405331	8549341	0.7	1.1393643476553	0.77	0.712611004068267	0.982539666137623	1.11050777443381	0.0069	0.0036	0.0238	0.1367	0.0101	0.1498	0.1872	0.0153	0.0025	0.0157	0.0075	0.0103	0.0049	0.0096	0.0131	0.1184	0.1632	0.0043	0.0026	0.0198	0.0389	0.0155	0.0099	0.0114	0.0083	0.0052
10	rs12246031	8551242	0.7	1.1393643476553	0.77	0.712611004068267	1.01065074574335	1.15752798744459	0.0069	0.0036	0.0238	0.1365	0.0101	0.1495	0.1875	0.0153	0.0025	0.0157	0.0075	0.0102	0.0049	0.0096	0.0131	0.1184	0.1629	0.0044	0.0026	0.0199	0.039	0.0156	0.01	0.0115	0.0083	0.0053
10	rs7067634	8557228	0.71	1.05339378298732	0.78	0.653412240020304	0.675754099899772	1.06028983013752	0.0066	0.0036	0.0232	0.136	0.0101	0.1511	0.1877	0.0153	0.0027	0.0156	0.0073	0.0103	0.0049	0.0096	0.0134	0.1183	0.1622	0.0044	0.0026	0.0196	0.0388	0.0155	0.01	0.0118	0.0083	0.0054
10	rs7072638	8558388	0.71	1.05339378298732	0.78	0.653412240020304	0.622481066386913	1.04106712368358	0.0066	0.0036	0.0229	0.1361	0.0101	0.1511	0.1881	0.0154	0.0027	0.0155	0.0073	0.0103	0.005	0.0097	0.0133	0.1181	0.1622	0.0044	0.0026	0.0195	0.0386	0.0156	0.01	0.012	0.0084	0.0054
10	rs10905399	8563593	0.71	1.05339378298732	0.78	0.653412240020304	0.502626833174419	0.934444537642645	0.0066	0.0036	0.0228	0.1364	0.01	0.1515	0.1888	0.0155	0.0027	0.0153	0.0072	0.0103	0.0047	0.0096	0.0132	0.1176	0.1621	0.0044	0.0026	0.0191	0.0383	0.0155	0.0101	0.0125	0.0085	0.0053
10	rs72775252	8563896	0.71	1.05339378298732	0.79	0.597486775499064	0.473891368507009	0.910032848171727	0.0066	0.0036	0.0228	0.1364	0.01	0.1516	0.1888	0.0155	0.0027	0.0153	0.0072	0.0103	0.0046	0.0096	0.0132	0.1176	0.1621	0.0044	0.0026	0.0191	0.0383	0.0155	0.0101	0.0125	0.0085	0.0053
10	rs2765398	8565001	0.71	1.05339378298732	0.79	0.597486775499064	0.447112665156571	0.897954228227251	0.0065	0.0035	0.0228	0.1364	0.01	0.1516	0.1889	0.0155	0.0027	0.0153	0.0072	0.0103	0.0045	0.0096	0.0132	0.1177	0.1622	0.0043	0.0026	0.019	0.0383	0.0155	0.0101	0.0126	0.0085	0.0053
10	rs77253187	8572005	0.71	1.05339378298732	0.8	0.544775224122235	0.257103350424016	0.905009210662966	0.0064	0.0035	0.0225	0.1356	0.01	0.1523	0.1891	0.0163	0.0029	0.0151	0.0071	0.0107	0.0041	0.0092	0.0133	0.1174	0.1625	0.0044	0.0025	0.0191	0.0382	0.0154	0.0103	0.0127	0.0087	0.0048
10	rs7096592	8572807	0.71	1.05339378298732	0.8	0.544775224122235	0.25580541794828	0.907049387988657	0.0064	0.0035	0.0225	0.1356	0.01	0.1523	0.1891	0.0163	0.0029	0.0151	0.0071	0.0107	0.0041	0.0092	0.0133	0.1174	0.1625	0.0044	0.0025	0.0191	0.0382	0.0154	0.0103	0.0127	0.0088	0.0048
10	rs17143967	8577336	0.71	1.05339378298732	0.81	0.49521423796015	0.252864863930295	0.894665728566191	0.0064	0.0034	0.0225	0.1359	0.01	0.152	0.1893	0.0162	0.0029	0.0152	0.0071	0.0109	0.004	0.0091	0.0132	0.1177	0.1621	0.0044	0.0025	0.0191	0.0382	0.0155	0.0103	0.0126	0.0089	0.0048
10	rs7074865	8580328	0.71	1.05339378298732	0.82	0.448736318624531	0.260431545798739	0.889033999015946	0.0064	0.0034	0.0228	0.136	0.01	0.1517	0.1891	0.0162	0.0029	0.0153	0.0071	0.011	0.004	0.0091	0.0132	0.1178	0.162	0.0044	0.0025	0.0191	0.0382	0.0155	0.0103	0.0126	0.0089	0.0048
10	rs72775288	8592390	0.71	1.05339378298732	0.82	0.448736318624531	0.281877401487201	0.865646913082982	0.0064	0.0033	0.0228	0.1358	0.01	0.1515	0.1894	0.0163	0.0029	0.0152	0.007	0.011	0.0039	0.0095	0.0132	0.118	0.162	0.0044	0.0025	0.019	0.0381	0.0155	0.0101	0.0125	0.009	0.0048
10	rs7080633	8602516	0.71	1.05339378298732	0.82	0.448736318624531	0.287417547590157	0.860984880589317	0.0064	0.0032	0.0228	0.1358	0.01	0.1515	0.1895	0.0164	0.0029	0.0151	0.007	0.011	0.0039	0.0095	0.0132	0.1181	0.162	0.0044	0.0025	0.019	0.038	0.0155	0.0101	0.0125	0.0091	0.0048
10	rs11255753	8605553	0.72	0.971554139537083	0.82	0.448736318624531	0.286799123920638	0.87607739468013	0.0064	0.0033	0.0227	0.1357	0.0099	0.1515	0.1901	0.0165	0.0029	0.015	0.007	0.0111	0.0039	0.0095	0.0131	0.1179	0.1616	0.0043	0.0024	0.019	0.0379	0.0154	0.0101	0.0125	0.0092	0.0048
10	rs75016390	8607075	0.74	0.820062814253923	0.82	0.448736318624531	0.204109455035098	0.753742119683945	0.0064	0.0038	0.0235	0.1362	0.01	0.1528	0.1895	0.0161	0.0029	0.0144	0.0067	0.0114	0.0038	0.0092	0.0128	0.1192	0.1614	0.004	0.0023	0.0181	0.0364	0.0152	0.0105	0.0126	0.0097	0.0048
10	rs79859101	8607737	0.74	0.820062814253923	0.82	0.448736318624531	0.183524665499073	0.743037953377709	0.0064	0.0041	0.024	0.1363	0.01	0.1533	0.1889	0.016	0.0031	0.014	0.0066	0.0116	0.0038	0.009	0.0127	0.1197	0.1613	0.0038	0.0022	0.0176	0.0356	0.0154	0.0109	0.0126	0.01	0.0048
10	rs74697675	8607841	0.74	0.820062814253923	0.82	0.448736318624531	0.183487566917132	0.756612267601034	0.0064	0.0041	0.024	0.1363	0.01	0.1534	0.1888	0.016	0.0031	0.014	0.0066	0.0117	0.0038	0.0091	0.0126	0.1198	0.1611	0.0037	0.0022	0.0176	0.0355	0.0154	0.011	0.0127	0.0101	0.0048
10	rs942930	8608790	0.74	0.820062814253923	0.82	0.448736318624531	0.287322359111965	0.668344070436131	0.0067	0.0046	0.0246	0.1361	0.0101	0.153	0.1876	0.0158	0.0034	0.0141	0.0065	0.0121	0.0038	0.0095	0.0125	0.1199	0.1603	0.0035	0.002	0.0172	0.0341	0.0155	0.012	0.013	0.0111	0.0049
10	rs12777448	8615079	0.74	0.820062814253923	0.82	0.448736318624531	0.484827620258651	0.626900383599131	0.0072	0.0048	0.0246	0.1362	0.01	0.1528	0.1871	0.0157	0.0033	0.014	0.0069	0.0121	0.0037	0.0095	0.0124	0.1203	0.161	0.0036	0.0019	0.0171	0.0336	0.0154	0.012	0.0127	0.0109	0.005
10	rs76163107	8615200	0.74	0.820062814253923	0.82	0.448736318624531	0.485635611166843	0.628349141416889	0.0072	0.0048	0.0246	0.1362	0.01	0.1528	0.1871	0.0157	0.0033	0.014	0.0069	0.0121	0.0037	0.0095	0.0124	0.1203	0.161	0.0036	0.0019	0.0171	0.0336	0.0154	0.012	0.0127	0.0109	0.005
10	rs10795659	8616127	0.74	0.820062814253923	0.82	0.448736318624531	0.492623678608027	0.628783921455685	0.0072	0.0048	0.0246	0.1362	0.01	0.1527	0.1871	0.0157	0.0033	0.0141	0.0069	0.0121	0.0037	0.0095	0.0124	0.1203	0.161	0.0036	0.0019	0.0171	0.0336	0.0154	0.012	0.0127	0.0109	0.005
10	rs117141634	8619792	0.74	0.820062814253923	0.82	0.448736318624531	0.509667385810233	0.641859856661551	0.0073	0.0048	0.0247	0.1363	0.01	0.1527	0.187	0.0156	0.0033	0.0141	0.0069	0.0121	0.0037	0.0095	0.0124	0.1204	0.161	0.0036	0.0019	0.0171	0.0336	0.0154	0.012	0.0127	0.0109	0.005
10	rs56274560	8619963	0.74	0.820062814253923	0.82	0.448736318624531	0.541043097316185	0.646086513289533	0.0073	0.0048	0.0247	0.1363	0.01	0.1527	0.187	0.0156	0.0033	0.014	0.0069	0.0121	0.0037	0.0095	0.0124	0.1205	0.1609	0.0036	0.0019	0.0171	0.0335	0.0154	0.0123	0.0127	0.0109	0.005
10	rs7895059	8621648	0.74	0.820062814253923	0.82	0.448736318624531	0.609682670113442	0.614473617747617	0.0074	0.0047	0.0248	0.1366	0.01	0.1527	0.1866	0.0155	0.0033	0.0141	0.0069	0.0121	0.0037	0.0095	0.0124	0.1208	0.1609	0.0036	0.0018	0.017	0.0334	0.0154	0.0123	0.0126	0.011	0.0049
10	rs66678385	8623399	0.75	0.750298972197586	0.82	0.448736318624531	2.16281483405032	0.538957726935026	0.009	0.0048	0.0249	0.1384	0.0093	0.1504	0.1865	0.0154	0.0031	0.0145	0.0072	0.0122	0.0036	0.0099	0.013	0.1218	0.1587	0.0038	0.0015	0.0162	0.0321	0.0164	0.0128	0.0126	0.0114	0.0047
10	rs61827584	8623549	0.75	0.750298972197586	0.82	0.448736318624531	2.15860055774072	0.525176609569361	0.0089	0.0049	0.0249	0.1385	0.0091	0.1503	0.1866	0.0153	0.0031	0.0144	0.0072	0.0124	0.0036	0.0099	0.013	0.122	0.1585	0.004	0.0015	0.0161	0.0318	0.0165	0.0128	0.0126	0.0114	0.0048
10	rs10905409	8623589	0.75	0.750298972197586	0.82	0.448736318624531	2.1712514236561	0.512726345200996	0.0089	0.0049	0.0249	0.1385	0.0091	0.1503	0.1867	0.0153	0.0031	0.0144	0.0072	0.0124	0.0036	0.0099	0.013	0.122	0.1585	0.004	0.0015	0.016	0.0317	0.0165	0.0128	0.0126	0.0114	0.0048
10	rs11255759	8626617	0.77	0.622422290089237	0.82	0.448736318624531	1.6550965288153	0.329571962606509	0.0084	0.0049	0.0257	0.1397	0.0086	0.1545	0.189	0.0143	0.0029	0.0146	0.0072	0.0118	0.0034	0.01	0.0129	0.1242	0.1571	0.0034	0.0013	0.0147	0.0291	0.0163	0.0123	0.0122	0.0109	0.0047
10	rs17391888	8630937	0.77	0.622422290089237	0.82	0.448736318624531	1.56865028642104	0.321652798092679	0.0083	0.0049	0.0257	0.1398	0.0086	0.1546	0.1893	0.0142	0.0029	0.0146	0.0073	0.0118	0.0034	0.01	0.0129	0.1242	0.1572	0.0034	0.0013	0.0147	0.0289	0.0162	0.0122	0.0122	0.0109	0.0046
10	rs77079017	8637201	0.77	0.622422290089237	0.82	0.448736318624531	1.49841437634954	0.310661985459398	0.0083	0.005	0.0256	0.14	0.0086	0.1548	0.1897	0.0142	0.003	0.0147	0.0073	0.0117	0.0033	0.0101	0.0129	0.1241	0.1574	0.0033	0.0012	0.0146	0.0287	0.0161	0.0122	0.0121	0.0109	0.0044
10	rs4747806	8638235	0.77	0.622422290089237	0.82	0.448736318624531	1.46443453683014	0.31487581964768	0.0083	0.005	0.0256	0.14	0.0086	0.1548	0.1898	0.0142	0.003	0.0147	0.0073	0.0117	0.0033	0.0102	0.0128	0.1241	0.1574	0.0033	0.0012	0.0146	0.0287	0.0161	0.0121	0.0121	0.011	0.0043
10	rs72777016	8643382	0.77	0.622422290089237	0.82	0.448736318624531	1.452907003573	0.322017050540141	0.0083	0.005	0.0256	0.14	0.0085	0.1549	0.1899	0.0141	0.003	0.0147	0.0073	0.0117	0.0034	0.0101	0.0127	0.1241	0.1574	0.0034	0.0013	0.0145	0.0288	0.0161	0.0121	0.012	0.011	0.0043
10	rs72777018	8644267	0.77	0.622422290089237	0.82	0.448736318624531	1.45926287500698	0.323110535645805	0.0083	0.005	0.0256	0.14	0.0085	0.1549	0.1899	0.0141	0.0031	0.0147	0.0074	0.0117	0.0034	0.0101	0.0128	0.1241	0.1574	0.0034	0.0013	0.0145	0.0288	0.016	0.0121	0.012	0.0109	0.0043
10	rs4749798	8647730	0.77	0.622422290089237	0.82	0.448736318624531	1.46294202061455	0.32578808096915	0.0084	0.005	0.0256	0.1401	0.0085	0.1549	0.19	0.0141	0.0031	0.0147	0.0074	0.0117	0.0034	0.0101	0.0128	0.1241	0.1575	0.0034	0.0013	0.0145	0.0288	0.016	0.012	0.0119	0.0109	0.0043
10	rs11255769	8650841	0.77	0.622422290089237	0.83	0.405269641990714	1.41135344285778	0.338902285951402	0.0084	0.005	0.0245	0.1402	0.0085	0.155	0.1901	0.0142	0.0031	0.0147	0.0073	0.0117	0.0034	0.0101	0.013	0.1245	0.1576	0.0034	0.0013	0.0146	0.0288	0.0161	0.012	0.0119	0.0109	0.0043
10	rs117574892	8655782	0.77	0.622422290089237	0.83	0.405269641990714	1.3876706859966	0.338779027816849	0.0084	0.005	0.0245	0.1402	0.0085	0.1551	0.1901	0.0142	0.0031	0.0147	0.0073	0.0117	0.0034	0.0101	0.013	0.1244	0.1576	0.0034	0.0013	0.0146	0.0288	0.0161	0.012	0.0119	0.0109	0.0043
10	rs17484150	8667035	0.78	0.56417027826485	0.83	0.405269641990714	1.37919322032828	0.35129316611684	0.0084	0.0049	0.0241	0.14	0.0084	0.156	0.1914	0.0141	0.003	0.0147	0.0073	0.0118	0.0033	0.01	0.0127	0.1234	0.1587	0.0035	0.0014	0.0145	0.0285	0.0159	0.0121	0.0113	0.0108	0.0041
10	rs1325866	8668216	0.78	0.56417027826485	0.83	0.405269641990714	1.37160926786232	0.351791456721756	0.0084	0.0049	0.0241	0.1399	0.0084	0.156	0.1915	0.0141	0.003	0.0147	0.0073	0.0118	0.0033	0.01	0.0126	0.1235	0.1588	0.0035	0.0014	0.0144	0.0285	0.0159	0.0122	0.0113	0.0108	0.0041
10	rs1122831	8678419	0.78	0.56417027826485	0.83	0.405269641990714	1.33834979433283	0.344586154327876	0.0083	0.0049	0.024	0.1398	0.0084	0.1562	0.1918	0.0141	0.003	0.0147	0.0073	0.0119	0.0032	0.0099	0.0126	0.1235	0.159	0.0035	0.0014	0.0144	0.0284	0.0159	0.0122	0.0112	0.0108	0.004
10	rs1122830	8678510	0.78	0.56417027826485	0.83	0.405269641990714	1.33729134153304	0.344957788719271	0.0083	0.0049	0.024	0.1398	0.0084	0.1562	0.1918	0.0141	0.003	0.0147	0.0073	0.0119	0.0032	0.0099	0.0126	0.1235	0.159	0.0035	0.0014	0.0144	0.0284	0.0159	0.0122	0.0112	0.0108	0.004
10	rs118067544	8683612	0.78	0.56417027826485	0.83	0.405269641990714	1.2944535209908	0.324083437209497	0.0083	0.0049	0.024	0.1402	0.0083	0.1568	0.1919	0.014	0.0029	0.0147	0.0072	0.0119	0.0031	0.0097	0.0126	0.1234	0.1596	0.0034	0.0014	0.0143	0.0282	0.0158	0.0121	0.011	0.0106	0.0039
10	rs79547966	8683836	0.78	0.56417027826485	0.83	0.405269641990714	1.2944535209908	0.323961777495971	0.0083	0.0049	0.024	0.1402	0.0083	0.1568	0.1919	0.014	0.0029	0.0147	0.0072	0.0119	0.0031	0.0097	0.0126	0.1234	0.1596	0.0034	0.0014	0.0143	0.0282	0.0158	0.0121	0.011	0.0106	0.0039
10	rs117700541	8688043	0.79	0.509607847349147	0.83	0.405269641990714	1.30111200637104	0.28961492171579	0.0082	0.0049	0.0241	0.1409	0.0081	0.1579	0.1921	0.0138	0.0028	0.0148	0.007	0.0119	0.0029	0.0093	0.0125	0.1233	0.1607	0.0032	0.0014	0.014	0.0277	0.0157	0.0121	0.0106	0.0102	0.0036
10	rs1334555	8688442	0.79	0.509607847349147	0.83	0.405269641990714	1.29388339900996	0.274792405041777	0.0081	0.0049	0.0241	0.1411	0.0081	0.1582	0.1921	0.0138	0.0028	0.0148	0.007	0.0119	0.0028	0.0093	0.0125	0.1233	0.161	0.0032	0.0015	0.014	0.0276	0.0156	0.0121	0.0105	0.0102	0.0036
10	rs73633622	8691448	0.79	0.509607847349147	0.83	0.405269641990714	1.2456813436718	0.266266994424014	0.0082	0.0049	0.0243	0.1411	0.008	0.1585	0.192	0.0135	0.0028	0.0148	0.0069	0.0119	0.0029	0.0092	0.0126	0.1233	0.1612	0.0031	0.0018	0.0139	0.0274	0.0156	0.012	0.0104	0.0101	0.0035
10	rs1334553	8693169	0.79	0.509607847349147	0.84	0.364737902801441	1.2714403369401	0.265579407875778	0.0082	0.0049	0.0243	0.1412	0.008	0.1587	0.1919	0.0136	0.0027	0.0148	0.0069	0.0119	0.0029	0.0092	0.0127	0.1232	0.1612	0.0031	0.0018	0.0139	0.0274	0.0156	0.012	0.0104	0.0101	0.0035
10	rs10795668	8701219	0.79	0.509607847349147	0.84	0.364737902801441	1.35407109813594	0.249807351088719	0.0081	0.0049	0.0244	0.1413	0.0079	0.1589	0.1928	0.0134	0.0025	0.0145	0.0069	0.0119	0.0028	0.009	0.0126	0.1228	0.1616	0.0031	0.0019	0.0138	0.0273	0.0156	0.012	0.0103	0.0101	0.0035
10	rs75543452	8701854	0.79	0.509607847349147	0.84	0.364737902801441	1.35474779326033	0.251719950842985	0.0081	0.0049	0.0244	0.1414	0.0079	0.1589	0.1928	0.0134	0.0025	0.0145	0.0069	0.0119	0.0028	0.009	0.0126	0.1228	0.1616	0.0031	0.0019	0.0138	0.0273	0.0156	0.012	0.0103	0.0101	0.0035
10	rs2483924	8708668	0.79	0.509607847349147	0.85	0.32706018639722	1.3697642680261	0.238983484682923	0.0081	0.005	0.0247	0.1416	0.0076	0.159	0.1927	0.0134	0.0025	0.0146	0.0069	0.0119	0.0028	0.009	0.0126	0.1229	0.1618	0.003	0.0019	0.0138	0.0273	0.0154	0.012	0.0103	0.0101	0.0035
10	rs17144317	8715546	0.79	0.509607847349147	0.85	0.32706018639722	1.33075520035973	0.239759453700918	0.0081	0.005	0.0247	0.1419	0.0076	0.1591	0.1927	0.0134	0.0025	0.0145	0.0069	0.0119	0.0028	0.0089	0.0126	0.1229	0.1618	0.003	0.0019	0.0138	0.0272	0.0154	0.0119	0.0102	0.01	0.0035
10	rs77830049	8724683	0.8	0.458652199356866	0.85	0.32706018639722	1.31427673583691	0.234785201672574	0.008	0.005	0.0246	0.142	0.0075	0.1592	0.1927	0.0134	0.0024	0.0145	0.0069	0.0119	0.0028	0.0089	0.0126	0.123	0.1619	0.003	0.0019	0.0138	0.0271	0.0154	0.0119	0.0102	0.01	0.0035
10	rs7912831	8731255	0.8	0.458652199356866	0.85	0.32706018639722	1.16078318880631	0.223418897183635	0.0076	0.0051	0.0241	0.1433	0.0074	0.1602	0.1926	0.013	0.0022	0.0146	0.007	0.0118	0.0027	0.0084	0.0129	0.1238	0.1629	0.0028	0.0018	0.0133	0.0266	0.0153	0.0116	0.0098	0.0098	0.0033
10	rs61829046	8739042	0.81	0.411214762386647	0.85	0.32706018639722	1.18484088444949	0.237765735486147	0.0076	0.0051	0.0241	0.1433	0.0074	0.1607	0.1925	0.013	0.0022	0.0145	0.007	0.0118	0.0027	0.0084	0.0129	0.1237	0.1629	0.0028	0.0018	0.0133	0.0266	0.0153	0.0116	0.0098	0.0098	0.0033
10	rs12764678	8741450	0.81	0.411214762386647	0.85	0.32706018639722	1.18759735693146	0.236218764368775	0.0076	0.0051	0.0241	0.1434	0.0074	0.1607	0.1925	0.013	0.0022	0.0145	0.007	0.0118	0.0027	0.0084	0.0129	0.1237	0.1629	0.0028	0.0018	0.0133	0.0266	0.0153	0.0115	0.0098	0.0098	0.0033
10	rs113970131	8748671	0.81	0.411214762386647	0.85	0.32706018639722	1.21149847557919	0.227114652465071	0.0076	0.0051	0.0241	0.1436	0.0073	0.1608	0.1926	0.0129	0.0022	0.0144	0.007	0.0118	0.0027	0.0083	0.0129	0.1237	0.1629	0.0028	0.0017	0.0133	0.0266	0.0152	0.0115	0.0098	0.0098	0.0033
10	rs76370184	8755919	0.81	0.411214762386647	0.85	0.32706018639722	1.22859053438289	0.238319010462656	0.0076	0.0051	0.0243	0.1438	0.0073	0.1609	0.1927	0.0129	0.0022	0.0144	0.007	0.0118	0.0026	0.0083	0.0129	0.1236	0.163	0.0027	0.0017	0.0133	0.0267	0.0151	0.0115	0.0098	0.0098	0.0033
10	rs1334559	8756804	0.81	0.411214762386647	0.85	0.32706018639722	1.22644896100004	0.234014448019754	0.0076	0.0051	0.0243	0.1438	0.0073	0.1609	0.1927	0.0129	0.0022	0.0144	0.007	0.0118	0.0026	0.0083	0.0129	0.1236	0.163	0.0027	0.0017	0.0133	0.0267	0.0151	0.0115	0.0098	0.0098	0.0033
10	rs72777089	8762088	0.81	0.411214762386647	0.85	0.32706018639722	1.23157251597037	0.244878633616197	0.0076	0.0051	0.0243	0.1438	0.0073	0.1609	0.1927	0.0129	0.0022	0.0144	0.007	0.0118	0.0026	0.0083	0.0129	0.1236	0.163	0.0027	0.0017	0.0133	0.0267	0.0151	0.0115	0.0098	0.0098	0.0033
10	rs7911647	8771258	0.81	0.411214762386647	0.9	0.178319663885856	1.36452567002817	0.291852805246618	0.0076	0.0051	0.0242	0.1441	0.0072	0.1615	0.1924	0.0127	0.0022	0.0143	0.0069	0.0116	0.0025	0.008	0.0128	0.1231	0.1635	0.0026	0.0017	0.0133	0.0271	0.0156	0.0113	0.0096	0.0098	0.0033
10	rs12249155	8771584	0.81	0.411214762386647	0.9	0.178319663885856	1.3868903386075	0.281765454544118	0.0076	0.0051	0.0242	0.144	0.0072	0.1616	0.1925	0.0126	0.0022	0.0143	0.0069	0.0115	0.0025	0.008	0.0128	0.123	0.1636	0.0026	0.0017	0.0133	0.0271	0.0156	0.0113	0.0096	0.0098	0.0033
10	rs61830017	8771768	0.81	0.411214762386647	0.9	0.178319663885856	1.39323540285987	0.266725692718978	0.0076	0.0051	0.0242	0.144	0.0072	0.1616	0.1925	0.0126	0.0022	0.0143	0.0069	0.0115	0.0025	0.008	0.0128	0.123	0.1636	0.0026	0.0017	0.0133	0.0271	0.0157	0.0113	0.0096	0.0098	0.0033
10	rs17144411	8776296	0.84	0.289034762536342	0.9	0.178319663885856	0.89591114596332	0.285740545131732	0.0067	0.0042	0.0225	0.1501	0.006	0.1698	0.1942	0.0104	0.0021	0.0129	0.0069	0.0106	0.0014	0.0068	0.0132	0.1236	0.1673	0.0023	0.001	0.0118	0.0239	0.0146	0.0093	0.0103	0.0095	0.0026
10	rs11255886	8776689	0.84	0.289034762536342	0.9	0.178319663885856	0.900672804670991	0.348431932377231	0.0067	0.0042	0.0225	0.1502	0.006	0.1702	0.1943	0.0104	0.0021	0.0129	0.0069	0.0106	0.0014	0.0068	0.0131	0.1236	0.1674	0.0023	0.001	0.0118	0.0238	0.0144	0.0092	0.0103	0.0095	0.0025
10	rs7922908	8777008	0.84	0.289034762536342	0.9	0.178319663885856	0.859248814495976	0.348929055423898	0.0067	0.0041	0.0225	0.1503	0.006	0.1704	0.1944	0.0103	0.0021	0.0129	0.0069	0.0106	0.0014	0.0068	0.0131	0.1236	0.1674	0.0024	0.001	0.0118	0.0236	0.0143	0.0092	0.0104	0.0095	0.0024
10	rs12783205	8777056	0.84	0.289034762536342	0.9	0.178319663885856	0.877052077063701	0.373279883002207	0.0067	0.0041	0.0225	0.1503	0.006	0.1705	0.1944	0.0103	0.0021	0.0129	0.0069	0.0106	0.0014	0.0068	0.0131	0.1236	0.1674	0.0023	0.001	0.0118	0.0236	0.0143	0.0092	0.0104	0.0095	0.0024
10	rs7911594	8786343	0.84	0.289034762536342	0.9	0.178319663885856	0.737685740253438	0.233134587761115	0.0065	0.0039	0.0224	0.152	0.0053	0.1768	0.1945	0.0091	0.002	0.0121	0.006	0.011	0.0015	0.0064	0.0135	0.1245	0.1682	0.0019	9e-04	0.0108	0.0208	0.0136	0.0081	0.0109	0.009	0.0023
10	rs3897991	8788259	0.84	0.289034762536342	0.9	0.178319663885856	0.677859281320259	0.231268441210747	0.0064	0.004	0.0224	0.1522	0.0053	0.177	0.1944	0.009	0.002	0.0121	0.0059	0.011	0.0015	0.0065	0.0135	0.1244	0.1683	0.0019	9e-04	0.0108	0.0207	0.0136	0.0081	0.011	0.009	0.0024
10	rs1413685	8791459	0.85	0.254661707966279	0.9	0.178319663885856	0.520476710317906	0.207353721949946	0.0062	0.004	0.0224	0.1528	0.0052	0.1773	0.1939	0.0088	0.0021	0.012	0.0057	0.0111	0.0016	0.0066	0.0135	0.1246	0.169	0.002	9e-04	0.0106	0.0201	0.0136	0.0079	0.0111	0.009	0.0024
10	rs116886900	8794724	0.85	0.254661707966279	0.9	0.178319663885856	0.522213667633732	0.215658341327121	0.0062	0.004	0.0224	0.1529	0.0051	0.1774	0.1938	0.0088	0.0021	0.012	0.0056	0.0112	0.0016	0.0066	0.0136	0.1246	0.1692	0.002	9e-04	0.0105	0.02	0.0136	0.0078	0.0111	0.009	0.0024
10	rs17144501	8811126	0.85	0.254661707966279	0.9	0.178319663885856	0.484268623120138	0.222552184077505	0.0062	0.0039	0.0223	0.1531	0.0048	0.1779	0.1936	0.0087	0.0021	0.012	0.0055	0.0113	0.0017	0.0065	0.0137	0.1249	0.1697	0.002	8e-04	0.0104	0.0195	0.0135	0.0077	0.0112	0.009	0.0024
10	rs2039496	8821299	0.85	0.254661707966279	0.9	0.178319663885856	0.465814438450009	0.227223649507809	0.0062	0.0039	0.0223	0.1533	0.0048	0.178	0.1935	0.0086	0.0021	0.012	0.0055	0.0113	0.0017	0.0065	0.0137	0.1249	0.1698	0.002	8e-04	0.0104	0.0194	0.0135	0.0077	0.0112	0.009	0.0024
10	rs117403577	8824547	0.85	0.254661707966279	0.9	0.178319663885856	0.472540521673534	0.205874635080142	0.0061	0.0039	0.0223	0.1534	0.0048	0.1781	0.1934	0.0086	0.0021	0.012	0.0055	0.0113	0.0017	0.0065	0.0137	0.1249	0.1697	0.002	8e-04	0.0104	0.0193	0.0135	0.0077	0.0113	0.009	0.0024
10	rs77938938	8824637	0.85	0.254661707966279	0.9	0.178319663885856	0.472540521673534	0.205980167156929	0.0061	0.0039	0.0223	0.1534	0.0048	0.1781	0.1934	0.0086	0.0021	0.012	0.0055	0.0113	0.0017	0.0065	0.0137	0.1249	0.1697	0.002	8e-04	0.0104	0.0193	0.0135	0.0077	0.0113	0.009	0.0024
10	rs56129023	8836372	0.85	0.254661707966279	0.9	0.178319663885856	0.480364383345188	0.218020067032075	0.0061	0.0039	0.0223	0.1535	0.0049	0.1782	0.1933	0.0086	0.0021	0.012	0.0055	0.0113	0.0017	0.0065	0.0136	0.1249	0.1697	0.002	8e-04	0.0104	0.0192	0.0134	0.0077	0.0113	0.0092	0.0024
10	rs76185213	8838945	0.85	0.254661707966279	0.9	0.178319663885856	0.479313481241989	0.221686572135252	0.0061	0.0039	0.0223	0.1535	0.0049	0.1782	0.1932	0.0086	0.0021	0.012	0.0055	0.0113	0.0017	0.0065	0.0136	0.1249	0.1696	0.0021	8e-04	0.0104	0.0192	0.0134	0.0077	0.0113	0.0092	0.0024
10	rs10795679	8839798	0.85	0.254661707966279	0.9	0.178319663885856	0.487191267855673	0.21694550675944	0.0061	0.0038	0.0223	0.1537	0.0049	0.1783	0.193	0.0085	0.0021	0.0119	0.0055	0.0114	0.0018	0.0065	0.0136	0.1249	0.1696	0.0021	8e-04	0.0104	0.019	0.0133	0.0078	0.0113	0.0094	0.0024
10	rs7091279	8843004	0.85	0.254661707966279	0.9	0.178319663885856	0.452803948932822	0.147232115951566	0.0061	0.0038	0.0223	0.1539	0.0049	0.1785	0.193	0.0085	0.0021	0.0118	0.0055	0.0114	0.0018	0.0065	0.0136	0.125	0.1694	0.0021	8e-04	0.0104	0.0189	0.0132	0.0078	0.0113	0.0094	0.0024
10	rs391063	8849041	0.84	0.289034762536342	0.9	0.178319663885856	0.414631898198408	0.133843103909658	0.0061	0.0038	0.0219	0.154	0.0049	0.1793	0.1941	0.0085	0.0023	0.0118	0.0057	0.0112	0.0018	0.0064	0.0134	0.1247	0.1695	0.002	7e-04	0.0101	0.0186	0.0131	0.0077	0.0113	0.0094	0.0023
10	rs4512736	8852621	0.84	0.289034762536342	0.9	0.178319663885856	0.426742805167512	0.161755220868962	0.006	0.0037	0.0219	0.1542	0.0049	0.1796	0.1943	0.0084	0.0023	0.0118	0.0057	0.0112	0.0018	0.0064	0.0133	0.1245	0.1696	0.0019	7e-04	0.0099	0.0186	0.0131	0.0077	0.0113	0.0094	0.0022
10	rs113009419	8857722	0.84	0.289034762536342	0.9	0.178319663885856	0.484392817748614	0.189430596314054	0.0062	0.0037	0.0218	0.1543	0.005	0.1825	0.1914	0.0085	0.0022	0.0121	0.006	0.0117	0.0018	0.0066	0.0136	0.1225	0.1697	0.0021	8e-04	0.0096	0.0186	0.013	0.0077	0.0115	0.0092	0.0024
10	rs1018728	8858017	0.84	0.289034762536342	0.9	0.178319663885856	0.482221636736226	0.185545272145858	0.0062	0.0037	0.0218	0.1543	0.005	0.1826	0.1913	0.0085	0.0022	0.0121	0.006	0.0117	0.0018	0.0066	0.0136	0.1224	0.1697	0.0022	8e-04	0.0096	0.0186	0.013	0.0077	0.0115	0.0092	0.0024
10	rs6602341	8858842	0.84	0.289034762536342	0.9	0.178319663885856	0.475182561205538	0.178661746574528	0.0062	0.0037	0.0218	0.1543	0.005	0.1826	0.1913	0.0085	0.0022	0.0121	0.006	0.0117	0.0019	0.0066	0.0136	0.1224	0.1697	0.0022	8e-04	0.0096	0.0186	0.013	0.0077	0.0115	0.0092	0.0024
10	rs76657667	8858887	0.84	0.289034762536342	0.9	0.178319663885856	0.475798014634372	0.179265510456408	0.0062	0.0037	0.0218	0.1543	0.005	0.1826	0.1913	0.0085	0.0022	0.0121	0.006	0.0117	0.0019	0.0066	0.0136	0.1224	0.1697	0.0022	8e-04	0.0096	0.0186	0.013	0.0077	0.0115	0.0092	0.0024
10	rs74489664	8865747	0.84	0.289034762536342	0.9	0.178319663885856	0.489498050519832	0.205663625006384	0.0062	0.0037	0.0218	0.1544	0.005	0.1827	0.1912	0.0085	0.0022	0.0121	0.006	0.0117	0.0019	0.0066	0.0136	0.1223	0.1697	0.0022	8e-04	0.0096	0.0186	0.013	0.0076	0.0116	0.0092	0.0024
10	rs11255945	8874340	0.84	0.289034762536342	0.9	0.178319663885856	0.440804187673465	0.16624526045563	0.006	0.0037	0.0219	0.1544	0.005	0.1828	0.1911	0.0085	0.0022	0.0121	0.006	0.0116	0.0019	0.0066	0.0137	0.1223	0.1698	0.0022	9e-04	0.0095	0.0186	0.0129	0.0077	0.0116	0.0092	0.0024
10	rs61828191	8877106	0.84	0.289034762536342	0.9	0.178319663885856	0.438198552902844	0.167030541089163	0.006	0.0037	0.022	0.1544	0.005	0.1828	0.1911	0.0085	0.0022	0.0121	0.006	0.0116	0.0019	0.0066	0.0137	0.1223	0.1698	0.0022	9e-04	0.0095	0.0186	0.0129	0.0077	0.0116	0.0092	0.0024
10	rs78322209	8881091	0.85	0.254661707966279	0.89	0.20310604818777	0.450343374164677	0.174954125875564	0.006	0.0037	0.022	0.1544	0.005	0.1828	0.191	0.0084	0.0022	0.0121	0.006	0.0116	0.0019	0.0066	0.0137	0.1222	0.1698	0.0022	9e-04	0.0095	0.0186	0.0129	0.0076	0.0116	0.0092	0.0024
10	rs72780945	8896341	0.85	0.254661707966279	0.9	0.178319663885856	0.461983399465369	0.193343225549976	0.006	0.0037	0.0221	0.1545	0.005	0.1831	0.1907	0.0084	0.0021	0.0121	0.006	0.0116	0.0019	0.0066	0.0138	0.122	0.1702	0.0022	9e-04	0.0094	0.0186	0.0128	0.0076	0.0115	0.0092	0.0024
10	rs12779892	8899373	0.85	0.254661707966279	0.89	0.20310604818777	0.459559014390112	0.171670142682555	0.006	0.0037	0.0221	0.1545	0.005	0.1831	0.1906	0.0084	0.0021	0.0121	0.006	0.0116	0.0019	0.0066	0.0138	0.122	0.1702	0.0022	9e-04	0.0093	0.0186	0.0128	0.0076	0.0115	0.0092	0.0024
10	rs10905479	8913813	0.85	0.254661707966279	0.89	0.20310604818777	0.458349160833124	0.165167622530946	0.006	0.0037	0.0222	0.1546	0.005	0.1832	0.1905	0.0084	0.0021	0.0121	0.006	0.0116	0.0019	0.0066	0.0138	0.1219	0.1703	0.0022	9e-04	0.0093	0.0186	0.0127	0.0076	0.0114	0.0092	0.0025
10	rs117475986	8914572	0.85	0.254661707966279	0.89	0.20310604818777	0.469538558177729	0.177356005814347	0.006	0.0037	0.0222	0.1546	0.005	0.1832	0.1905	0.0084	0.0021	0.0121	0.006	0.0116	0.0019	0.0066	0.0138	0.1219	0.1703	0.0022	9e-04	0.0093	0.0186	0.0127	0.0076	0.0115	0.0092	0.0025
10	rs76282117	8918009	0.85	0.254661707966279	0.89	0.20310604818777	0.489997506023895	0.215015704964201	0.006	0.0037	0.0222	0.1545	0.005	0.1832	0.1905	0.0084	0.0021	0.0121	0.006	0.0116	0.0019	0.0066	0.0138	0.1219	0.1704	0.0022	9e-04	0.0093	0.0185	0.0128	0.0076	0.0115	0.0092	0.0025
10	rs17144739	8925110	0.85	0.254661707966279	0.89	0.20310604818777	0.229126250901285	0.120406618012422	0.0055	0.0037	0.0229	0.1519	0.005	0.184	0.1885	0.0085	0.0022	0.0114	0.0062	0.0123	0.0023	0.0065	0.0142	0.1192	0.1735	0.0024	0.0015	0.0089	0.0182	0.0134	0.0075	0.0125	0.0091	0.0028
10	rs11255960	8925373	0.85	0.254661707966279	0.88	0.230271256315472	0.165094794080661	0.147420018860271	0.0054	0.0036	0.0234	0.1511	0.0051	0.1843	0.1884	0.0084	0.0023	0.0114	0.0063	0.0126	0.0025	0.0064	0.0144	0.1177	0.1744	0.0025	0.0018	0.0085	0.0178	0.0136	0.0074	0.0128	0.0091	0.0029
10	rs74402926	8925602	0.85	0.254661707966279	0.88	0.230271256315472	0.130282953259555	0.189738499501101	0.005	0.0035	0.0236	0.1506	0.0051	0.185	0.1881	0.0082	0.0022	0.0113	0.0063	0.0127	0.0026	0.0063	0.0146	0.1178	0.1751	0.0026	0.0021	0.0084	0.0174	0.0136	0.0072	0.0131	0.0089	0.003
10	rs4457655	8926204	0.85	0.254661707966279	0.88	0.230271256315472	0.0642324394362102	0.18118205421371	0.0042	0.0031	0.0241	0.149	0.0049	0.1868	0.1872	0.0078	0.0021	0.0113	0.0063	0.0129	0.0029	0.006	0.015	0.1179	0.177	0.0028	0.0029	0.0081	0.0163	0.0138	0.0066	0.014	0.0086	0.0032
10	rs290902	8936088	0.85	0.254661707966279	0.88	0.230271256315472	0.0629803214871687	0.121805125156117	0.0043	0.0031	0.0239	0.1473	0.0047	0.1878	0.1887	0.008	0.002	0.011	0.0062	0.0126	0.0028	0.0057	0.0148	0.1167	0.1796	0.003	0.0034	0.0082	0.0158	0.0138	0.0059	0.0145	0.008	0.0032
10	rs117550068	8941089	0.85	0.254661707966279	0.88	0.230271256315472	0.0532144050989009	0.109777077185642	0.0043	0.0031	0.0239	0.1472	0.0047	0.1881	0.1894	0.0079	0.002	0.011	0.0062	0.0124	0.0028	0.0057	0.0148	0.1164	0.1797	0.0031	0.0034	0.0082	0.0155	0.0138	0.0058	0.0145	0.0079	0.0032
10	rs76407406	8944052	0.85	0.254661707966279	0.88	0.230271256315472	0.0431681795278919	0.102463688367744	0.004	0.0031	0.0239	0.1474	0.0047	0.1881	0.1894	0.0079	0.002	0.011	0.0062	0.0124	0.0028	0.0057	0.0148	0.1164	0.1799	0.0031	0.0034	0.0082	0.0155	0.0138	0.0058	0.0145	0.0079	0.0032
10	rs72782603	8949378	0.85	0.254661707966279	0.88	0.230271256315472	0.0425915873212201	0.100828886621474	0.004	0.0031	0.0238	0.1473	0.0047	0.1882	0.1895	0.0079	0.002	0.011	0.0062	0.0124	0.0028	0.0057	0.0149	0.1164	0.1799	0.0031	0.0034	0.0081	0.0154	0.0138	0.0058	0.0145	0.0079	0.0032
10	rs1470394	8960714	0.85	0.254661707966279	0.88	0.230271256315472	0.0411372749740059	0.0965464935360461	0.004	0.0031	0.0237	0.1473	0.0048	0.1885	0.1897	0.0079	0.002	0.011	0.0061	0.0124	0.0028	0.0057	0.0149	0.1163	0.18	0.0031	0.0034	0.0081	0.0153	0.0137	0.0058	0.0145	0.0079	0.0032
10	rs1967818	8961922	0.85	0.254661707966279	0.87	0.259919603286658	0.041947424074389	0.0981539405805051	0.004	0.0031	0.0236	0.1473	0.0048	0.1886	0.1897	0.0079	0.0019	0.011	0.0061	0.0123	0.0028	0.0057	0.0149	0.1163	0.18	0.0031	0.0034	0.0081	0.0153	0.0137	0.0058	0.0145	0.0079	0.0032
10	rs6602345	8966734	0.85	0.254661707966279	0.87	0.259919603286658	0.0393956781503548	0.0940756232891506	0.004	0.0031	0.0237	0.1472	0.0048	0.1887	0.1898	0.0079	0.0019	0.011	0.0061	0.0122	0.0028	0.0058	0.015	0.1162	0.1799	0.0031	0.0035	0.0081	0.0151	0.0137	0.0058	0.0145	0.008	0.0032
10	rs10508372	8972018	0.85	0.254661707966279	0.87	0.259919603286658	0.0414109331330835	0.0979927276923974	0.004	0.0032	0.0237	0.1471	0.0048	0.1887	0.1898	0.0079	0.0019	0.011	0.0061	0.0122	0.0029	0.0058	0.015	0.1161	0.1799	0.0031	0.0035	0.0081	0.0151	0.0137	0.0059	0.0145	0.008	0.0033
10	rs10905488	8976044	0.85	0.254661707966279	0.87	0.259919603286658	0.0430494718802407	0.0979121601905018	0.004	0.0032	0.0237	0.147	0.0048	0.1886	0.1898	0.0079	0.0019	0.011	0.0061	0.0122	0.0029	0.0058	0.015	0.116	0.1801	0.0031	0.0035	0.0081	0.015	0.0138	0.0059	0.0145	0.008	0.0033
10	rs74752180	8978369	0.85	0.254661707966279	0.87	0.259919603286658	0.0458830158772409	0.101073454066967	0.004	0.0032	0.0237	0.1469	0.005	0.1887	0.1898	0.0079	0.0019	0.011	0.0061	0.0121	0.0029	0.0058	0.015	0.1159	0.18	0.0031	0.0035	0.0081	0.015	0.0138	0.0058	0.0145	0.0081	0.0033
10	rs72782650	8981108	0.85	0.254661707966279	0.86	0.29215087580064	0.0463958795285536	0.101972173918207	0.004	0.0032	0.0238	0.1472	0.005	0.1887	0.1898	0.0079	0.0019	0.011	0.0061	0.0121	0.0028	0.0058	0.015	0.1158	0.18	0.0031	0.0035	0.0081	0.015	0.0138	0.0058	0.0145	0.0081	0.0033
10	rs7902767	8982241	0.85	0.254661707966279	0.86	0.29215087580064	0.0464270866789627	0.101399902916346	0.004	0.0032	0.0238	0.1472	0.005	0.1887	0.1899	0.0079	0.0019	0.011	0.0061	0.0121	0.0028	0.0058	0.015	0.1157	0.18	0.0031	0.0035	0.0081	0.015	0.0138	0.0058	0.0145	0.0081	0.0033
10	rs78084308	8984955	0.85	0.254661707966279	0.86	0.29215087580064	0.0466615945356355	0.101155027840316	0.004	0.0032	0.0238	0.1472	0.005	0.1887	0.1899	0.0079	0.0019	0.011	0.0061	0.0121	0.0028	0.0058	0.015	0.1157	0.18	0.0031	0.0035	0.0081	0.015	0.0138	0.0058	0.0145	0.0081	0.0033
10	rs1444784	8985952	0.85	0.254661707966279	0.86	0.29215087580064	0.0463802812943611	0.101563281012399	0.004	0.0032	0.0238	0.1472	0.005	0.1887	0.1899	0.0079	0.0019	0.011	0.0061	0.0122	0.0028	0.0058	0.015	0.1157	0.1799	0.0031	0.0035	0.0081	0.015	0.0138	0.0058	0.0145	0.0081	0.0033
10	rs7908813	8986335	0.85	0.254661707966279	0.86	0.29215087580064	0.0473383008082481	0.102463688367744	0.004	0.0032	0.0238	0.1471	0.005	0.1887	0.1899	0.0079	0.0019	0.011	0.0061	0.0122	0.0028	0.0058	0.015	0.1157	0.1799	0.0031	0.0035	0.0081	0.015	0.0138	0.0058	0.0145	0.0081	0.0033
10	rs7078825	8990620	0.85	0.254661707966279	0.86	0.29215087580064	0.050473994841249	0.10726204707087	0.004	0.0032	0.0238	0.1471	0.005	0.1889	0.19	0.0079	0.0019	0.011	0.0061	0.0122	0.0028	0.0058	0.015	0.1157	0.1799	0.0031	0.0035	0.008	0.015	0.0138	0.0057	0.0146	0.0081	0.0033
10	rs75861713	8998729	0.85	0.254661707966279	0.86	0.29215087580064	0.0508216010727454	0.107930529708158	0.004	0.0032	0.0239	0.1469	0.0048	0.1898	0.1903	0.0078	0.0019	0.0108	0.006	0.0121	0.0028	0.0059	0.0148	0.1155	0.1799	0.0031	0.0034	0.008	0.0149	0.0136	0.0056	0.0148	0.0079	0.0033
10	rs827620	9002169	0.85	0.254661707966279	0.86	0.29215087580064	0.0528558756883972	0.104686835934905	0.0039	0.0031	0.024	0.1465	0.0046	0.1919	0.1909	0.0078	0.0019	0.0105	0.0059	0.0121	0.0027	0.006	0.0145	0.1151	0.1799	0.0032	0.0033	0.008	0.0146	0.0133	0.0055	0.0152	0.0076	0.0033
10	rs61828471	9002606	0.85	0.254661707966279	0.86	0.29215087580064	0.048534456363269	0.104191205313512	0.0039	0.0031	0.024	0.1465	0.0046	0.1919	0.1911	0.0078	0.0019	0.0105	0.0058	0.0121	0.0027	0.006	0.0145	0.1149	0.1797	0.0033	0.0033	0.008	0.0146	0.0132	0.0055	0.0153	0.0077	0.0032
10	rs118133096	9012248	0.85	0.254661707966279	0.86	0.29215087580064	0.0450062597693817	0.104521524556956	0.0039	0.0031	0.0241	0.1465	0.0046	0.192	0.1914	0.0078	0.0019	0.0104	0.0058	0.0122	0.0028	0.006	0.0145	0.1146	0.1797	0.0033	0.0033	0.008	0.0145	0.0131	0.0055	0.0154	0.0077	0.0032
10	rs17414888	9018423	0.85	0.254661707966279	0.85	0.32706018639722	0.0337448986219799	0.102545696729776	0.0039	0.003	0.0242	0.1465	0.0046	0.1922	0.1921	0.0077	0.0019	0.0104	0.0058	0.0123	0.0028	0.0059	0.0146	0.114	0.1795	0.0033	0.0033	0.0079	0.0143	0.0129	0.0055	0.0157	0.0076	0.0031
10	rs72782670	9018484	0.85	0.254661707966279	0.85	0.32706018639722	0.0341601329060908	0.102873984975318	0.0039	0.003	0.0242	0.1465	0.0046	0.1922	0.1921	0.0077	0.0019	0.0104	0.0058	0.0124	0.0028	0.0059	0.0146	0.114	0.1796	0.0033	0.0033	0.0079	0.0143	0.0129	0.0055	0.0157	0.0076	0.0031
10	rs74455290	9021475	0.85	0.254661707966279	0.85	0.32706018639722	0.0300380330207854	0.101481579165474	0.0038	0.003	0.0242	0.1469	0.0047	0.1921	0.1924	0.0077	0.0018	0.0103	0.0057	0.0124	0.0028	0.0057	0.0146	0.1142	0.18	0.0033	0.0032	0.0079	0.0141	0.0125	0.0055	0.0159	0.0075	0.003
10	rs1663690	9024518	0.85	0.254661707966279	0.86	0.29215087580064	0.024386872534327	0.100991905933729	0.0038	0.003	0.0244	0.1471	0.0047	0.1916	0.1925	0.0077	0.0018	0.0102	0.0057	0.0124	0.0028	0.0056	0.0146	0.1143	0.1803	0.0033	0.0032	0.0078	0.014	0.0124	0.0055	0.016	0.0075	0.003
10	rs10905499	9029721	0.85	0.254661707966279	0.86	0.29215087580064	0.0211213434339871	0.0976706135565769	0.0037	0.003	0.0245	0.1473	0.0047	0.1917	0.1925	0.0077	0.0018	0.0101	0.0056	0.0125	0.0028	0.0056	0.0146	0.1143	0.1804	0.0033	0.0031	0.0079	0.014	0.0123	0.0055	0.016	0.0075	0.003
10	rs116861351	9034982	0.85	0.254661707966279	0.86	0.29215087580064	0.0255103308046789	0.100503156051282	0.0037	0.0029	0.0246	0.1474	0.0046	0.1921	0.192	0.0076	0.0018	0.01	0.0055	0.0125	0.0028	0.0055	0.0145	0.1143	0.1808	0.0034	0.0031	0.008	0.0141	0.0122	0.0055	0.016	0.0074	0.0029
10	rs1912580	9036982	0.85	0.254661707966279	0.86	0.29215087580064	0.0264479670553129	0.0985574267252826	0.0037	0.0029	0.0246	0.1475	0.0046	0.1923	0.1917	0.0075	0.0019	0.01	0.0055	0.0125	0.0028	0.0054	0.0144	0.1143	0.181	0.0034	0.0031	0.008	0.0141	0.0122	0.0055	0.0161	0.0074	0.0029
10	rs12412730	9037273	0.85	0.254661707966279	0.86	0.29215087580064	0.0275291076815955	0.102299748141799	0.0037	0.0029	0.0246	0.1475	0.0046	0.1923	0.1915	0.0075	0.0019	0.01	0.0055	0.0125	0.0028	0.0054	0.0144	0.1144	0.1815	0.0034	0.0031	0.008	0.0139	0.0122	0.0054	0.0161	0.0073	0.0029
10	rs12356492	9038357	0.86	0.223270892544248	0.86	0.29215087580064	0.0292146964595203	0.113591350677242	0.0037	0.0028	0.0244	0.1472	0.0045	0.1922	0.1923	0.0074	0.0018	0.0097	0.0053	0.0122	0.0028	0.0054	0.0141	0.1149	0.1827	0.0035	0.0029	0.008	0.0136	0.0118	0.0054	0.0165	0.0071	0.0029
10	rs11256013	9038727	0.86	0.223270892544248	0.86	0.29215087580064	0.0254794905393536	0.112144554967232	0.0036	0.0028	0.0242	0.1466	0.0045	0.1921	0.1935	0.0073	0.0018	0.0095	0.0052	0.0119	0.0028	0.0054	0.0139	0.1154	0.1839	0.0035	0.0027	0.0081	0.0133	0.0114	0.0053	0.017	0.0068	0.0028
10	rs12413578	9049253	0.86	0.223270892544248	0.86	0.29215087580064	0.0708621608534568	0.136483516162505	0.0033	0.003	0.0242	0.1452	0.0042	0.1927	0.1962	0.0074	0.0017	0.0088	0.0051	0.0111	0.0026	0.0058	0.0135	0.1167	0.1862	0.0035	0.002	0.008	0.012	0.0102	0.005	0.018	0.0066	0.0024
10	rs72782684	9051715	0.86	0.223270892544248	0.86	0.29215087580064	0.0699972795688548	0.135753234436124	0.0033	0.003	0.0242	0.1452	0.0042	0.1928	0.1963	0.0074	0.0017	0.0088	0.0051	0.011	0.0026	0.0058	0.0134	0.1168	0.1862	0.0035	0.002	0.008	0.0119	0.0102	0.005	0.018	0.0066	0.0024
10	rs12220773	9055289	0.86	0.223270892544248	0.86	0.29215087580064	0.0761324040859544	0.130861674616815	0.0033	0.003	0.0242	0.1452	0.0039	0.1926	0.1966	0.0074	0.0017	0.0085	0.005	0.0109	0.0026	0.0058	0.0134	0.1172	0.1863	0.0035	0.002	0.0083	0.0119	0.0102	0.005	0.018	0.0066	0.0024
10	rs1444782	9058671	0.86	0.223270892544248	0.87	0.259919603286658	0.0769146964487136	0.130412110841988	0.0033	0.003	0.0242	0.1452	0.0039	0.1926	0.1967	0.0075	0.0017	0.0085	0.0051	0.0109	0.0026	0.0059	0.0134	0.1172	0.1862	0.0035	0.002	0.0083	0.0119	0.0101	0.005	0.018	0.0066	0.0024
10	rs2589559	9061370	0.86	0.223270892544248	0.88	0.230271256315472	0.0761540647765625	0.131852727870306	0.0033	0.003	0.0242	0.1453	0.0039	0.1924	0.1967	0.0075	0.0017	0.0085	0.0051	0.0109	0.0027	0.0059	0.0134	0.1169	0.1863	0.0036	0.002	0.0083	0.0119	0.0101	0.005	0.018	0.0066	0.0024
10	rs1149911	9068164	0.86	0.223270892544248	0.88	0.230271256315472	0.0807912482178296	0.116247754989943	0.0032	0.003	0.0246	0.1447	0.0042	0.1926	0.196	0.0078	0.0017	0.0085	0.0052	0.011	0.0026	0.0061	0.0138	0.1169	0.1858	0.0035	0.002	0.0084	0.0117	0.0099	0.0052	0.0182	0.0067	0.0022
10	rs117251276	9071967	0.86	0.223270892544248	0.88	0.230271256315472	0.0981984979849607	0.125770797248816	0.0032	0.003	0.0245	0.1447	0.0042	0.1926	0.1958	0.0078	0.0017	0.0084	0.0053	0.011	0.0032	0.0062	0.0138	0.1168	0.1857	0.0035	0.002	0.0084	0.0116	0.0099	0.0051	0.0182	0.0067	0.0022
10	rs72782698	9072316	0.86	0.223270892544248	0.88	0.230271256315472	0.0997853472588327	0.126391940559463	0.0032	0.003	0.0245	0.1447	0.0042	0.1926	0.1958	0.0078	0.0017	0.0084	0.0053	0.011	0.0032	0.0062	0.0138	0.1168	0.1857	0.0035	0.002	0.0084	0.0116	0.0099	0.0051	0.0182	0.0067	0.0022
10	rs117418264	9076156	0.86	0.223270892544248	0.87	0.259919603286658	0.0988108729793148	0.121454929311561	0.0032	0.003	0.0246	0.1445	0.0043	0.1926	0.1958	0.0079	0.0017	0.0084	0.0054	0.011	0.0032	0.0063	0.0138	0.1166	0.1856	0.0034	0.002	0.0084	0.0116	0.0098	0.0052	0.0182	0.0068	0.0022
10	rs1623646	9076230	0.86	0.223270892544248	0.86	0.29215087580064	0.100120094618522	0.124178823883261	0.0032	0.003	0.0246	0.1445	0.0043	0.1927	0.1958	0.0079	0.0017	0.0084	0.0053	0.011	0.0032	0.0063	0.0138	0.1166	0.1858	0.0034	0.002	0.0083	0.0116	0.0098	0.0052	0.0182	0.0068	0.0022
10	rs965307	9078999	0.86	0.223270892544248	0.86	0.29215087580064	0.114171911357444	0.127281264844169	0.0032	0.003	0.0246	0.1444	0.0043	0.1927	0.1958	0.0079	0.0017	0.0083	0.0054	0.011	0.0032	0.0066	0.0138	0.1165	0.1857	0.0034	0.002	0.0083	0.0116	0.0098	0.0052	0.0182	0.0068	0.0022
10	rs117317682	9080952	0.86	0.223270892544248	0.86	0.29215087580064	0.114143949292543	0.127192227947889	0.0032	0.003	0.0246	0.1444	0.0043	0.1927	0.1958	0.0079	0.0017	0.0083	0.0054	0.011	0.0032	0.0066	0.0138	0.1165	0.1857	0.0034	0.002	0.0083	0.0116	0.0098	0.0052	0.0182	0.0068	0.0022
10	rs55861950	9089574	0.86	0.223270892544248	0.86	0.29215087580064	0.116507457700594	0.131672330810134	0.0032	0.0029	0.0245	0.1444	0.0043	0.1928	0.1958	0.0079	0.0017	0.0083	0.0054	0.011	0.0031	0.0067	0.0138	0.1166	0.1857	0.0034	0.002	0.0083	0.0115	0.0098	0.0052	0.0182	0.0068	0.0021
10	rs17433991	9090225	0.86	0.223270892544248	0.86	0.29215087580064	0.119935578485868	0.132033216162468	0.0032	0.0029	0.0245	0.1443	0.0043	0.1931	0.1957	0.0079	0.0017	0.0083	0.0054	0.011	0.0031	0.0067	0.0138	0.1165	0.1857	0.0034	0.002	0.0083	0.0115	0.0098	0.0052	0.0182	0.0068	0.0021
10	rs117115053	9106927	0.87	0.194736090082605	0.86	0.29215087580064	0.1201951425807	0.126303135951984	0.0032	0.0029	0.0246	0.1441	0.0042	0.1929	0.1961	0.0079	0.0016	0.0083	0.0054	0.0109	0.0031	0.0067	0.0141	0.1166	0.1857	0.0033	0.002	0.0082	0.0115	0.01	0.0051	0.0182	0.0068	0.002
10	rs17434960	9108558	0.87	0.194736090082605	0.86	0.29215087580064	0.120628511472579	0.121717540686718	0.0032	0.0029	0.0246	0.144	0.0042	0.1928	0.1962	0.0079	0.0016	0.0082	0.0054	0.0108	0.003	0.0067	0.0142	0.1167	0.1857	0.0033	0.002	0.0082	0.0115	0.01	0.0051	0.0182	0.0067	0.002
10	rs76775848	9111300	0.87	0.194736090082605	0.85	0.32706018639722	0.1229266523519	0.121192531147954	0.0032	0.0028	0.0246	0.1439	0.0041	0.1928	0.1963	0.0079	0.0016	0.0082	0.0054	0.0108	0.003	0.0068	0.0143	0.1167	0.1857	0.0033	0.002	0.0083	0.0115	0.01	0.0051	0.0183	0.0067	0.0019
10	rs17363016	9111541	0.87	0.194736090082605	0.85	0.32706018639722	0.123102275853384	0.121542442756729	0.0032	0.0028	0.0246	0.1439	0.0041	0.1928	0.1963	0.0079	0.0016	0.0082	0.0054	0.0108	0.003	0.0068	0.0143	0.1167	0.1857	0.0033	0.002	0.0083	0.0115	0.0101	0.0051	0.0183	0.0067	0.0019
10	rs17363051	9113884	0.87	0.194736090082605	0.86	0.29215087580064	0.123747535525638	0.112739437673692	0.0032	0.0028	0.0246	0.1439	0.0041	0.1928	0.1961	0.008	0.0016	0.0082	0.0054	0.0108	0.003	0.0068	0.0143	0.1167	0.1857	0.0033	0.002	0.0083	0.0115	0.0101	0.0052	0.0183	0.0067	0.0019
10	rs2224696	9128775	0.87	0.194736090082605	0.86	0.29215087580064	0.159806863557942	0.100015331350576	0.0031	0.0027	0.0247	0.1443	0.0038	0.1922	0.1959	0.0079	0.0016	0.008	0.0054	0.0105	0.0027	0.0071	0.0153	0.1165	0.1854	0.0031	0.002	0.0083	0.0116	0.0106	0.0052	0.0191	0.0066	0.0017
10	rs12413377	9133847	0.87	0.194736090082605	0.87	0.259919603286658	0.15908894174142	0.0950290950788296	0.0031	0.0027	0.0247	0.1443	0.0038	0.1923	0.1959	0.0079	0.0015	0.008	0.0054	0.0105	0.0027	0.0071	0.0154	0.1165	0.1852	0.003	0.002	0.0083	0.0117	0.0107	0.0052	0.0192	0.0066	0.0017
10	rs117097059	9134228	0.87	0.194736090082605	0.86	0.29215087580064	0.159157233405652	0.0943136355729378	0.0031	0.0027	0.0247	0.1443	0.0038	0.1923	0.196	0.0079	0.0015	0.008	0.0054	0.0105	0.0027	0.0071	0.0154	0.1165	0.1852	0.003	0.002	0.0083	0.0117	0.0107	0.0052	0.0192	0.0066	0.0017
10	rs117914243	9134927	0.87	0.194736090082605	0.86	0.29215087580064	0.159191385698727	0.0953477608535485	0.0031	0.0027	0.0247	0.1443	0.0038	0.1923	0.196	0.0079	0.0015	0.008	0.0054	0.0105	0.0027	0.0071	0.0154	0.1165	0.1852	0.003	0.002	0.0083	0.0117	0.0107	0.0052	0.0192	0.0066	0.0016
10	rs12412624	9137374	0.87	0.194736090082605	0.87	0.259919603286658	0.158815947372509	0.0956668466215838	0.0031	0.0027	0.0247	0.1443	0.0037	0.1923	0.1961	0.0079	0.0015	0.0079	0.0054	0.0105	0.0027	0.007	0.0154	0.1165	0.1853	0.003	0.002	0.0083	0.0117	0.0107	0.0052	0.0192	0.0066	0.0016
10	rs11256061	9140808	0.87	0.194736090082605	0.87	0.259919603286658	0.155898663706948	0.0921800949887954	0.0031	0.0027	0.0247	0.1444	0.0037	0.1923	0.1963	0.0078	0.0015	0.0079	0.0053	0.0105	0.0027	0.007	0.0154	0.1165	0.1853	0.003	0.002	0.0083	0.0117	0.0107	0.0052	0.0192	0.0066	0.0016
10	rs4749836	9149380	0.87	0.194736090082605	0.87	0.259919603286658	0.160595338665423	0.0976706135565769	0.0031	0.0027	0.0248	0.1442	0.0037	0.1921	0.1963	0.0078	0.0015	0.0079	0.0053	0.0105	0.0027	0.007	0.0155	0.1166	0.1853	0.003	0.002	0.0083	0.0117	0.0108	0.0052	0.0192	0.0066	0.0016
10	rs76198556	9158598	0.87	0.194736090082605	0.87	0.259919603286658	0.164850660004203	0.0937586430663705	0.0031	0.0026	0.0251	0.1439	0.0037	0.1918	0.1962	0.0077	0.0014	0.008	0.0054	0.0106	0.0026	0.0071	0.0158	0.1167	0.1853	0.0029	0.002	0.0083	0.0116	0.0111	0.0052	0.0195	0.0066	0.0015
10	rs72784489	9163641	0.88	0.168925028033099	0.86	0.29215087580064	0.166143476017426	0.0938378485077095	0.0031	0.0026	0.0251	0.1437	0.0037	0.1917	0.1962	0.0076	0.0014	0.008	0.0054	0.0106	0.0026	0.0071	0.0159	0.1168	0.1852	0.0028	0.002	0.0083	0.0115	0.0112	0.0052	0.0195	0.0066	0.0015
10	rs1149915	9172233	0.88	0.168925028033099	0.86	0.29215087580064	0.170128356140566	0.0953477608535485	0.0031	0.0026	0.0253	0.1434	0.0037	0.1914	0.1961	0.0076	0.0013	0.0081	0.0055	0.0106	0.0026	0.0071	0.0161	0.1169	0.1852	0.0028	0.002	0.0083	0.0114	0.0114	0.0052	0.0197	0.0067	0.0015
10	rs9424040	9174790	0.88	0.168925028033099	0.86	0.29215087580064	0.170234899985292	0.0959863518267054	0.0031	0.0026	0.0254	0.1434	0.0037	0.1914	0.1961	0.0075	0.0013	0.0081	0.0055	0.0106	0.0025	0.0071	0.0161	0.1169	0.1852	0.0028	0.002	0.0083	0.0114	0.0114	0.0052	0.0197	0.0067	0.0015
10	rs76730373	9190859	0.88	0.168925028033099	0.84	0.364737902801441	0.151781589385553	0.0928102413638975	0.003	0.0026	0.0256	0.1432	0.0038	0.1913	0.1959	0.0076	0.0013	0.0081	0.0055	0.0107	0.0026	0.007	0.0162	0.1167	0.1854	0.0027	0.002	0.0083	0.0114	0.0117	0.0052	0.0196	0.0067	0.0015
10	rs1149927	9191149	0.88	0.168925028033099	0.84	0.364737902801441	0.151549241444167	0.0928102413638975	0.003	0.0026	0.0256	0.1432	0.0038	0.1913	0.1959	0.0076	0.0013	0.0081	0.0055	0.0107	0.0026	0.007	0.0162	0.1167	0.1854	0.0027	0.002	0.0083	0.0114	0.0117	0.0052	0.0196	0.0067	0.0015
10	rs1149935	9194006	0.88	0.168925028033099	0.84	0.364737902801441	0.152380023021648	0.0917871177191262	0.003	0.0026	0.0256	0.1432	0.0038	0.1915	0.1957	0.0076	0.0013	0.0081	0.0055	0.0107	0.0026	0.007	0.0162	0.1167	0.1853	0.0027	0.002	0.0083	0.0114	0.0117	0.0052	0.0195	0.0067	0.0015
10	rs56360941	9201309	0.88	0.168925028033099	0.84	0.364737902801441	0.153915684367173	0.0936794640491989	0.003	0.0026	0.0256	0.1432	0.0038	0.1914	0.1956	0.0075	0.0013	0.0081	0.0055	0.0107	0.0026	0.007	0.0163	0.1167	0.1853	0.0026	0.002	0.0084	0.0114	0.0117	0.0052	0.0194	0.0067	0.0015
10	rs17406680	9208204	0.88	0.168925028033099	0.84	0.364737902801441	0.150820376561441	0.0965464935360461	0.003	0.0026	0.0256	0.1432	0.0038	0.1913	0.1957	0.0075	0.0013	0.0082	0.0055	0.0108	0.0026	0.007	0.0163	0.1166	0.1854	0.0026	0.002	0.0082	0.0113	0.0118	0.0052	0.0194	0.0067	0.0015
10	rs1149953	9217032	0.89	0.145699762692903	0.84	0.364737902801441	0.0970820010860345	0.084828510477898	0.0028	0.0026	0.0261	0.1431	0.0039	0.1901	0.1945	0.0076	0.0012	0.0083	0.0056	0.0115	0.0027	0.0069	0.0168	0.1161	0.1854	0.0022	0.002	0.0088	0.0117	0.0123	0.0053	0.0194	0.0067	0.0015
10	rs4749837	9221957	0.9	0.124917206299546	0.85	0.32706018639722	0.0242576534467976	0.0718694516388229	0.0026	0.0026	0.0277	0.1434	0.0038	0.1834	0.1969	0.0069	0.0011	0.0082	0.0057	0.0127	0.0021	0.0059	0.018	0.1178	0.1862	0.002	0.0019	0.0088	0.0133	0.0124	0.0052	0.0186	0.0066	0.0016
10	rs1242988	9223010	0.9	0.124917206299546	0.85	0.32706018639722	0.0100778687292502	0.0682108564258629	0.0025	0.0027	0.0269	0.1441	0.0039	0.1812	0.1981	0.0071	0.0011	0.0081	0.006	0.0128	0.002	0.0056	0.0182	0.1178	0.1868	0.002	0.0018	0.0086	0.0136	0.0127	0.005	0.0185	0.0065	0.0016
10	rs7094402	9230514	0.9	0.124917206299546	0.85	0.32706018639722	0.0084033017400196	0.0685591865461554	0.0025	0.0027	0.0267	0.1448	0.004	0.1807	0.1981	0.007	0.0011	0.0082	0.0062	0.0127	0.002	0.0055	0.0183	0.1172	0.1874	0.002	0.0018	0.0086	0.0136	0.0128	0.005	0.0183	0.0064	0.0016
10	rs6602352	9255533	0.9	0.124917206299546	0.85	0.32706018639722	0.0077156620806566	0.0707352835858344	0.0027	0.0028	0.0266	0.1448	0.0041	0.1804	0.1985	0.0069	0.0011	0.0083	0.0062	0.0128	0.002	0.0054	0.0186	0.117	0.1873	0.002	0.0019	0.0087	0.0136	0.0127	0.005	0.0183	0.0063	0.0016
10	rs3098354	9260741	0.9	0.124917206299546	0.85	0.32706018639722	0.00754340136393252	0.0696788039230055	0.0028	0.0028	0.0265	0.1447	0.0041	0.1803	0.1986	0.0069	0.0011	0.0083	0.0062	0.0128	0.002	0.0053	0.0186	0.1168	0.1873	0.002	0.0019	0.0088	0.0136	0.0128	0.005	0.0183	0.0063	0.0016
10	rs2577961	9261533	0.9	0.124917206299546	0.85	0.32706018639722	0.0100778687292502	0.0725820932031408	0.0028	0.0028	0.0266	0.1449	0.0041	0.18	0.1981	0.0069	0.0012	0.0081	0.006	0.0127	0.002	0.0052	0.0188	0.1169	0.1883	0.002	0.0019	0.0088	0.0138	0.0128	0.0048	0.0185	0.0063	0.0016
10	rs12251699	9267272	0.9	0.124917206299546	0.85	0.32706018639722	0.010515931012886	0.0727964518298534	0.0028	0.003	0.0267	0.1448	0.0041	0.1795	0.1981	0.0069	0.0013	0.0081	0.006	0.0128	0.002	0.0052	0.0188	0.1168	0.1882	0.002	0.0019	0.0088	0.0138	0.0129	0.0048	0.0184	0.0063	0.0016
10	rs80114991	9274340	0.9	0.124917206299546	0.85	0.32706018639722	0.00906943572700054	0.0745206892954474	0.0029	0.003	0.027	0.1446	0.0042	0.179	0.1979	0.0068	0.0013	0.0081	0.0061	0.0128	0.0019	0.0051	0.0189	0.1163	0.1881	0.002	0.0019	0.0087	0.0138	0.0134	0.005	0.0182	0.0065	0.0016
10	rs77649453	9274445	0.9	0.124917206299546	0.85	0.32706018639722	0.00907902838359017	0.0743763684707325	0.0029	0.003	0.027	0.1446	0.0042	0.179	0.1979	0.0068	0.0013	0.0081	0.0061	0.0128	0.0019	0.0051	0.0189	0.1163	0.1881	0.002	0.0019	0.0087	0.0138	0.0134	0.005	0.0182	0.0065	0.0016
10	rs10905535	9285981	0.9	0.124917206299546	0.86	0.29215087580064	0.00865030807896828	0.0803870185287636	0.0029	0.0031	0.0272	0.1445	0.0043	0.1787	0.1978	0.0068	0.0013	0.0081	0.0062	0.0129	0.0019	0.0051	0.019	0.1161	0.1881	0.002	0.0019	0.0087	0.0139	0.0137	0.005	0.0181	0.0067	0.0016
10	rs61842491	9286417	0.9	0.124917206299546	0.86	0.29215087580064	0.00879458542012598	0.0800150737202863	0.0029	0.0031	0.0272	0.1445	0.0043	0.1787	0.1978	0.0068	0.0014	0.0081	0.0061	0.0129	0.0019	0.0051	0.019	0.1161	0.1881	0.002	0.0019	0.0087	0.0139	0.0137	0.005	0.0181	0.0067	0.0016
10	rs78129627	9293648	0.9	0.124917206299546	0.86	0.29215087580064	0.00861336969901841	0.0818067822017122	0.0029	0.0031	0.0272	0.1447	0.0043	0.1785	0.1978	0.0068	0.0014	0.0081	0.0061	0.0129	0.0018	0.0051	0.019	0.1161	0.188	0.002	0.0019	0.0087	0.0138	0.0138	0.005	0.0181	0.0066	0.0016
10	rs1570654	9300831	0.9	0.124917206299546	0.87	0.259919603286658	0.00584051628857903	0.0936794640491989	0.0029	0.003	0.0272	0.1447	0.0044	0.1778	0.1979	0.007	0.0016	0.0079	0.006	0.0134	0.0017	0.0051	0.0192	0.1162	0.1877	0.002	0.0018	0.0087	0.0136	0.0143	0.0049	0.0186	0.0064	0.0016
10	rs1143871	9301775	0.9	0.124917206299546	0.87	0.259919603286658	0.00568152960820299	0.0901438999532543	0.0029	0.003	0.0272	0.1448	0.0044	0.1778	0.1979	0.007	0.0016	0.0079	0.006	0.0134	0.0017	0.0051	0.0192	0.1162	0.1876	0.002	0.0018	0.0086	0.0136	0.0143	0.0049	0.0186	0.0064	0.0016
10	rs72786670	9305690	0.9	0.124917206299546	0.87	0.259919603286658	0.00532257317083678	0.0935211853224141	0.0029	0.003	0.0272	0.1449	0.0044	0.1778	0.1978	0.007	0.0016	0.0078	0.006	0.0135	0.0017	0.0051	0.0193	0.1163	0.1875	0.0021	0.0017	0.0086	0.0136	0.0143	0.0049	0.0186	0.0063	0.0016
10	rs190936291	9305961	0.9	0.124917206299546	0.87	0.259919603286658	0.00529400527942741	0.0937586430663705	0.0029	0.003	0.0272	0.1449	0.0044	0.1779	0.1978	0.007	0.0016	0.0078	0.006	0.0135	0.0017	0.0051	0.0193	0.1163	0.1875	0.0021	0.0017	0.0086	0.0136	0.0143	0.0049	0.0186	0.0063	0.0016
10	rs7067953	9311512	0.9	0.124917206299546	0.87	0.259919603286658	0.00515295345760498	0.0984766776535603	0.0029	0.0029	0.0272	0.145	0.0044	0.1779	0.1978	0.007	0.0016	0.0078	0.006	0.0135	0.0016	0.0051	0.0193	0.1163	0.1875	0.0021	0.0017	0.0086	0.0135	0.0143	0.0048	0.0187	0.0063	0.0016
10	rs10491003	9328651	0.9	0.124917206299546	0.87	0.259919603286658	0.00462922117013367	0.113676676337854	0.003	0.003	0.0271	0.1453	0.0043	0.1773	0.1979	0.0071	0.0018	0.0074	0.0059	0.0137	0.0018	0.0051	0.0195	0.1167	0.1871	0.0023	0.0016	0.0085	0.0134	0.0145	0.0047	0.0188	0.0062	0.0017
10	rs1149965	9330174	0.89	0.145699762692903	0.87	0.259919603286658	0.00422192458568187	0.119622631300786	0.0033	0.0031	0.027	0.1459	0.0044	0.1762	0.1973	0.0071	0.002	0.0071	0.0058	0.0139	0.002	0.005	0.0196	0.1169	0.1857	0.0024	0.0016	0.0086	0.014	0.0148	0.0046	0.0192	0.0061	0.002
10	rs1149968	9332707	0.89	0.145699762692903	0.87	0.259919603286658	0.00427793496559916	0.15778995744588	0.0034	0.0031	0.0269	0.1463	0.0042	0.1749	0.1976	0.0066	0.0022	0.0068	0.0057	0.0146	0.0021	0.0049	0.02	0.1166	0.1853	0.0026	0.0016	0.0085	0.0141	0.015	0.005	0.0198	0.0059	0.0021
10	rs12782199	9347499	0.89	0.145699762692903	0.86	0.29215087580064	0.00387053136321515	0.161269788849261	0.0035	0.0031	0.0268	0.1467	0.0042	0.1747	0.1974	0.0066	0.0022	0.0067	0.0057	0.0146	0.0021	0.0049	0.02	0.117	0.1848	0.0026	0.0016	0.0084	0.014	0.015	0.005	0.0198	0.0059	0.0022
10	rs76415435	9354765	0.89	0.145699762692903	0.86	0.29215087580064	0.00366201965034776	0.165559206008324	0.0035	0.0031	0.0268	0.1471	0.0041	0.1745	0.1973	0.0066	0.0022	0.0066	0.0057	0.0147	0.0022	0.0049	0.0201	0.1173	0.1844	0.0027	0.0017	0.0084	0.014	0.015	0.005	0.0199	0.0058	0.0023
10	rs12248109	9355367	0.89	0.145699762692903	0.86	0.29215087580064	0.00340613295035991	0.169098063038906	0.0035	0.0031	0.0268	0.1473	0.0041	0.1742	0.1972	0.0067	0.0022	0.0065	0.0056	0.0147	0.0022	0.0049	0.0201	0.1175	0.1842	0.0027	0.0017	0.0083	0.014	0.015	0.005	0.0199	0.0058	0.0023
10	rs1149996	9355667	0.9	0.124917206299546	0.86	0.29215087580064	0.0033196706303461	0.173259675658703	0.0036	0.0031	0.0267	0.1474	0.0041	0.174	0.1971	0.0067	0.0022	0.0065	0.0056	0.0148	0.0023	0.0049	0.0201	0.1177	0.1841	0.0027	0.0017	0.0083	0.014	0.015	0.005	0.0199	0.0058	0.0023
10	rs73573088	9357564	0.9	0.124917206299546	0.86	0.29215087580064	0.00331747677030859	0.189738499501101	0.0036	0.0031	0.0268	0.1485	0.004	0.1738	0.1969	0.0067	0.0023	0.0063	0.0055	0.0149	0.0023	0.0048	0.0201	0.1181	0.1831	0.0028	0.0014	0.0083	0.014	0.0152	0.005	0.0198	0.0056	0.0024
10	rs1150017	9358862	0.9	0.124917206299546	0.85	0.32706018639722	0.00313306411328619	0.197386881057741	0.0037	0.0031	0.0268	0.149	0.004	0.1738	0.1968	0.0066	0.0024	0.006	0.0054	0.0151	0.0024	0.005	0.0201	0.1183	0.1827	0.0027	0.0014	0.0082	0.0139	0.0154	0.0049	0.0197	0.0055	0.0025
10	rs116905303	9359673	0.9	0.124917206299546	0.85	0.32706018639722	0.00280786295871031	0.199158311975777	0.0037	0.0031	0.0268	0.1492	0.0041	0.1737	0.1972	0.0066	0.0025	0.0059	0.0053	0.0152	0.0024	0.005	0.02	0.1183	0.1824	0.0028	0.0014	0.0082	0.0139	0.0153	0.0049	0.0196	0.0054	0.0025
10	rs12411829	9361594	0.9	0.124917206299546	0.85	0.32706018639722	0.00247178153243072	0.22439526242561	0.0038	0.0031	0.0267	0.1497	0.0043	0.1737	0.1984	0.0065	0.0026	0.0057	0.0052	0.0157	0.0025	0.0051	0.0197	0.1182	0.1813	0.0028	0.0015	0.0081	0.014	0.0152	0.0049	0.0192	0.0052	0.0026
10	rs17640192	9364546	0.9	0.124917206299546	0.85	0.32706018639722	0.0023410808457556	0.222552184077505	0.0038	0.0031	0.0267	0.1498	0.0043	0.1737	0.1985	0.0065	0.0026	0.0056	0.0052	0.0157	0.0025	0.0051	0.0197	0.1182	0.1811	0.0028	0.0015	0.0081	0.014	0.0152	0.0049	0.0193	0.0052	0.0026
10	rs79061009	9365566	0.9	0.124917206299546	0.85	0.32706018639722	0.00236107657568994	0.222335677756069	0.0038	0.0031	0.0267	0.1498	0.0043	0.1737	0.1985	0.0065	0.0027	0.0056	0.0052	0.0157	0.0025	0.0051	0.0197	0.1183	0.1811	0.0028	0.0015	0.0081	0.014	0.0153	0.0049	0.0193	0.0052	0.0026
10	rs1150033	9368601	0.9	0.124917206299546	0.85	0.32706018639722	0.00236107657568994	0.224938286978408	0.0038	0.0031	0.0267	0.1498	0.0043	0.1737	0.1985	0.0065	0.0027	0.0056	0.0052	0.0157	0.0025	0.0051	0.0197	0.1183	0.181	0.0028	0.0015	0.0081	0.014	0.0153	0.0049	0.0193	0.0052	0.0026
10	rs10905538	9375155	0.9	0.124917206299546	0.86	0.29215087580064	0.00227054282518135	0.223744197961251	0.0038	0.0031	0.0266	0.1496	0.0043	0.1735	0.1988	0.0065	0.0027	0.0056	0.0051	0.0158	0.0024	0.005	0.0197	0.1184	0.1809	0.0027	0.0015	0.0081	0.014	0.0153	0.0048	0.0194	0.0052	0.0026
10	rs118006041	9381849	0.9	0.124917206299546	0.86	0.29215087580064	0.00229495246707729	0.232475394744211	0.0038	0.0031	0.0263	0.1492	0.0044	0.1732	0.1992	0.0065	0.0027	0.0056	0.0051	0.0159	0.0024	0.0049	0.0196	0.1187	0.1809	0.0027	0.0015	0.0082	0.0142	0.0156	0.0048	0.0195	0.0048	0.0026
10	rs1414088	9386524	0.9	0.124917206299546	0.86	0.29215087580064	0.00229331862872011	0.231049213389563	0.0038	0.0031	0.0263	0.1491	0.0044	0.1732	0.1993	0.0065	0.0027	0.0055	0.0051	0.016	0.0024	0.0049	0.0196	0.1188	0.1808	0.0026	0.0015	0.0082	0.0142	0.0157	0.0048	0.0195	0.0048	0.0026
10	rs79286356	9390134	0.9	0.124917206299546	0.86	0.29215087580064	0.00233942068975871	0.235336239551216	0.0038	0.0032	0.0261	0.1488	0.0045	0.1729	0.1995	0.0066	0.0027	0.0055	0.0051	0.0161	0.0024	0.0049	0.0196	0.119	0.1808	0.0026	0.0015	0.0082	0.0143	0.0159	0.0048	0.0196	0.0048	0.0026
10	rs77740805	9393484	0.9	0.124917206299546	0.85	0.32706018639722	0.00242530217224475	0.23842971495909	0.0037	0.0032	0.026	0.1486	0.0045	0.1727	0.1996	0.0066	0.0027	0.0054	0.0051	0.0161	0.0024	0.0049	0.0196	0.1192	0.1807	0.0025	0.0015	0.0082	0.0143	0.016	0.0048	0.0196	0.0047	0.0026
10	rs1747738	9398565	0.9	0.124917206299546	0.86	0.29215087580064	0.00242359426910116	0.238540435944697	0.0037	0.0032	0.026	0.1486	0.0045	0.1727	0.1996	0.0066	0.0027	0.0054	0.0051	0.0161	0.0024	0.0049	0.0196	0.1192	0.1807	0.0025	0.0015	0.0082	0.0143	0.016	0.0048	0.0196	0.0047	0.0026
10	rs76544535	9401270	0.9	0.124917206299546	0.86	0.29215087580064	0.00242188733038692	0.238540435944697	0.0037	0.0032	0.026	0.1486	0.0045	0.1727	0.1996	0.0066	0.0027	0.0054	0.0051	0.0161	0.0024	0.0049	0.0196	0.1192	0.1807	0.0025	0.0015	0.0082	0.0143	0.016	0.0048	0.0196	0.0047	0.0026
10	rs1762765	9404565	0.9	0.124917206299546	0.86	0.29215087580064	0.00242188733038692	0.238540435944697	0.0037	0.0032	0.026	0.1486	0.0045	0.1727	0.1996	0.0066	0.0027	0.0054	0.0051	0.0161	0.0024	0.0049	0.0196	0.1192	0.1807	0.0025	0.0015	0.0082	0.0143	0.016	0.0048	0.0196	0.0047	0.0026
10	rs117694732	9404746	0.9	0.124917206299546	0.86	0.29215087580064	0.00242188733038692	0.238540435944697	0.0037	0.0032	0.026	0.1486	0.0045	0.1727	0.1996	0.0066	0.0027	0.0054	0.0051	0.0161	0.0024	0.0049	0.0196	0.1192	0.1807	0.0025	0.0015	0.0082	0.0143	0.016	0.0048	0.0196	0.0047	0.0026
10	rs1762756	9409930	0.9	0.124917206299546	0.86	0.29215087580064	0.00256688101878014	0.233794382761403	0.0038	0.0032	0.026	0.1486	0.0045	0.1726	0.1996	0.0066	0.0027	0.0054	0.0051	0.0161	0.0024	0.0049	0.0195	0.1192	0.1809	0.0025	0.0015	0.0082	0.0143	0.016	0.0048	0.0196	0.0048	0.0026
10	rs61841145	9418291	0.9	0.124917206299546	0.86	0.29215087580064	0.00252602402047156	0.226678834282372	0.0038	0.0032	0.026	0.1485	0.0045	0.1725	0.1995	0.0066	0.0027	0.0054	0.0051	0.0162	0.0024	0.0049	0.0195	0.1193	0.1809	0.0025	0.0015	0.0083	0.0143	0.016	0.0048	0.0196	0.0049	0.0026
10	rs72771634	9418901	0.9	0.124917206299546	0.86	0.29215087580064	0.00253840324062661	0.22559048049696	0.0038	0.0032	0.026	0.1484	0.0045	0.1724	0.1995	0.0066	0.0027	0.0054	0.0051	0.0162	0.0024	0.0049	0.0195	0.1193	0.1809	0.0025	0.0015	0.0083	0.0142	0.016	0.0048	0.0196	0.0051	0.0026
10	rs71483708	9419161	0.9	0.124917206299546	0.86	0.29215087580064	0.00255261034191836	0.224829647859156	0.0038	0.0032	0.026	0.1484	0.0045	0.1724	0.1994	0.0066	0.0027	0.0054	0.0051	0.0162	0.0024	0.0049	0.0195	0.1193	0.1809	0.0025	0.0015	0.0083	0.0142	0.016	0.0048	0.0196	0.0051	0.0026
10	rs73577090	9420356	0.9	0.124917206299546	0.86	0.29215087580064	0.00277916985357257	0.225481738887739	0.0038	0.0032	0.026	0.1483	0.0045	0.1723	0.1994	0.0066	0.0027	0.0054	0.0051	0.0163	0.0024	0.0049	0.0196	0.1194	0.1808	0.0025	0.0015	0.0083	0.0142	0.0159	0.0048	0.0197	0.0051	0.0026
10	rs72771648	9426829	0.9	0.124917206299546	0.86	0.29215087580064	0.0038016410091066	0.229407151379004	0.0038	0.0032	0.0258	0.1486	0.0045	0.1716	0.1993	0.0066	0.0028	0.0051	0.0051	0.0166	0.0025	0.0048	0.0194	0.1201	0.1812	0.0025	0.0015	0.0083	0.0143	0.0158	0.0047	0.0195	0.0051	0.0026
10	rs11591404	9429516	0.9	0.124917206299546	0.86	0.29215087580064	0.00402146947749499	0.229516504139965	0.0038	0.0032	0.0258	0.1486	0.0045	0.1714	0.1993	0.0066	0.0028	0.0051	0.0051	0.0166	0.0025	0.0048	0.0193	0.1203	0.1813	0.0025	0.0015	0.0083	0.0144	0.0157	0.0047	0.0194	0.0051	0.0027
10	rs78306420	9437527	0.9	0.124917206299546	0.86	0.29215087580064	0.00886505126304654	0.209897476102261	0.0038	0.0033	0.0258	0.148	0.005	0.1681	0.1995	0.0067	0.0028	0.0047	0.0051	0.0172	0.0026	0.0047	0.0184	0.1224	0.1824	0.0022	0.0016	0.0083	0.0152	0.0156	0.0046	0.0193	0.0052	0.0026
10	rs79667683	9439856	0.9	0.124917206299546	0.86	0.29215087580064	0.00909343182628607	0.209472802260954	0.0038	0.0034	0.0257	0.1479	0.0051	0.168	0.1995	0.0067	0.0028	0.0047	0.0052	0.0172	0.0027	0.0047	0.0183	0.1225	0.1825	0.0022	0.0016	0.0083	0.0152	0.0156	0.0046	0.0193	0.0052	0.0026
10	rs10752161	9446461	0.9	0.124917206299546	0.86	0.29215087580064	0.00861336969901841	0.202612107960775	0.0038	0.0034	0.0257	0.1476	0.0051	0.1679	0.1995	0.0068	0.0028	0.0047	0.0052	0.0173	0.0027	0.0047	0.0183	0.1226	0.1825	0.0022	0.0016	0.0083	0.0153	0.0156	0.0048	0.0193	0.0052	0.0026
10	rs11256193	9456889	0.9	0.124917206299546	0.86	0.29215087580064	0.00878522229017563	0.190971810947648	0.0038	0.0034	0.0257	0.1477	0.0052	0.1678	0.1991	0.0068	0.0028	0.0047	0.0052	0.017	0.0027	0.0048	0.0186	0.1226	0.1827	0.0022	0.0015	0.0083	0.0154	0.0155	0.0047	0.0193	0.0053	0.0026
10	rs7903944	9459626	0.9	0.124917206299546	0.86	0.29215087580064	0.00904070398012345	0.197699099405354	0.0038	0.0034	0.0258	0.1478	0.0052	0.168	0.1988	0.0068	0.0028	0.0048	0.0052	0.017	0.0027	0.0048	0.0187	0.1221	0.1829	0.0022	0.0015	0.0083	0.0154	0.0155	0.0047	0.0194	0.0053	0.0026
10	rs72771665	9475850	0.9	0.124917206299546	0.86	0.29215087580064	0.0104570635255539	0.193239914462742	0.004	0.0034	0.0257	0.1479	0.0052	0.1676	0.1988	0.0067	0.0028	0.0047	0.0052	0.0169	0.0027	0.0048	0.0187	0.1222	0.1829	0.0022	0.0015	0.0083	0.0155	0.0154	0.0047	0.0194	0.0054	0.0026
10	rs74125844	9489763	0.9	0.124917206299546	0.85	0.32706018639722	0.0122859734310054	0.197907337250839	0.0041	0.0034	0.0256	0.1481	0.0052	0.1674	0.1988	0.0067	0.0028	0.0046	0.0052	0.0169	0.0027	0.0048	0.0187	0.1222	0.1829	0.0022	0.0015	0.0084	0.0157	0.0153	0.0048	0.0194	0.0054	0.0026
10	rs11256208	9490959	0.9	0.124917206299546	0.85	0.32706018639722	0.011898824103791	0.194687968510382	0.0041	0.0034	0.0256	0.1481	0.0052	0.1673	0.1988	0.0067	0.0028	0.0046	0.0052	0.0168	0.0027	0.0048	0.0187	0.1223	0.183	0.0022	0.0015	0.0084	0.0157	0.0152	0.0048	0.0194	0.0054	0.0026
10	rs1572297	9493837	0.9	0.124917206299546	0.85	0.32706018639722	0.0115553924302033	0.189533211808396	0.0041	0.0034	0.0256	0.1481	0.0052	0.1673	0.1988	0.0067	0.0028	0.0046	0.0052	0.0168	0.0027	0.0048	0.0186	0.1223	0.183	0.0022	0.0015	0.0084	0.0157	0.0152	0.0048	0.0195	0.0054	0.0026
10	rs117364798	9500904	0.91	0.106429816649543	0.85	0.32706018639722	0.0112702183667219	0.185851008116084	0.0041	0.0034	0.0256	0.1481	0.0052	0.1673	0.1989	0.0067	0.0028	0.0046	0.0052	0.0168	0.0027	0.0048	0.0186	0.1224	0.183	0.0022	0.0015	0.0084	0.0158	0.0152	0.0048	0.0195	0.0054	0.0026
10	rs72771672	9507015	0.91	0.106429816649543	0.85	0.32706018639722	0.0131580867899349	0.183714477515558	0.0041	0.0034	0.0256	0.1481	0.0053	0.1672	0.1989	0.0067	0.0028	0.0046	0.0053	0.0168	0.0027	0.0048	0.0186	0.1224	0.183	0.0022	0.0015	0.0084	0.0158	0.0152	0.0045	0.0195	0.0055	0.0026
10	rs10905565	9516007	0.91	0.106429816649543	0.85	0.32706018639722	0.0128125846092691	0.182092335747481	0.0041	0.0033	0.0256	0.1481	0.0052	0.1671	0.199	0.0067	0.0028	0.0046	0.0053	0.0168	0.0027	0.0048	0.0186	0.1225	0.183	0.0022	0.0014	0.0084	0.0158	0.0152	0.0045	0.0195	0.0055	0.0026
10	rs117560901	9524819	0.91	0.106429816649543	0.85	0.32706018639722	0.0119459733846475	0.17997078875918	0.0041	0.0032	0.0256	0.1482	0.0052	0.167	0.199	0.0067	0.0028	0.0046	0.0053	0.0168	0.0027	0.0048	0.0185	0.1225	0.183	0.0022	0.0014	0.0085	0.016	0.0153	0.0046	0.0196	0.0055	0.0026
10	rs34042086	9537541	0.91	0.106429816649543	0.85	0.32706018639722	0.0111857066020311	0.18108100866617	0.0041	0.0031	0.0255	0.1482	0.0052	0.1668	0.1991	0.0067	0.0028	0.0045	0.0052	0.0168	0.0027	0.0047	0.0184	0.1226	0.1829	0.0022	0.0014	0.0085	0.0162	0.0154	0.0046	0.0197	0.0055	0.0026
10	rs17515236	9540194	0.91	0.106429816649543	0.85	0.32706018639722	0.0108909104001512	0.174355430990166	0.0041	0.003	0.0256	0.1482	0.0052	0.1669	0.1987	0.0067	0.0028	0.0045	0.0052	0.0168	0.0027	0.0048	0.0184	0.1225	0.1829	0.0022	0.0013	0.0086	0.0163	0.0154	0.0046	0.0197	0.0056	0.0026
10	rs17515684	9571028	0.92	0.0900864543555373	0.86	0.29215087580064	0.00971421275536704	0.169196738310377	0.0041	0.003	0.0256	0.1482	0.0052	0.1667	0.199	0.0069	0.0028	0.0045	0.0052	0.0167	0.0027	0.0047	0.0184	0.1221	0.1827	0.0022	0.0013	0.0087	0.0165	0.0155	0.0045	0.0198	0.0057	0.0026
10	rs1324879	9575095	0.92	0.0900864543555373	0.86	0.29215087580064	0.00967386923562179	0.16663773850418	0.0041	0.003	0.0256	0.1483	0.0052	0.1667	0.199	0.0069	0.0028	0.0045	0.0052	0.0167	0.0027	0.0046	0.0184	0.1221	0.1827	0.0022	0.0013	0.0087	0.0165	0.0155	0.0045	0.0198	0.0057	0.0026
10	rs61841007	9577527	0.92	0.0900864543555373	0.86	0.29215087580064	0.00904070398012345	0.160494171036998	0.004	0.0029	0.0256	0.1485	0.0052	0.1666	0.199	0.007	0.0027	0.0044	0.0051	0.0166	0.0027	0.0046	0.0184	0.1222	0.183	0.0022	0.0013	0.0087	0.0165	0.0155	0.0045	0.0197	0.0056	0.0026
10	rs11256255	9583878	0.92	0.0900864543555373	0.86	0.29215087580064	0.00804292884886723	0.146200197156492	0.004	0.0027	0.0255	0.149	0.0052	0.1663	0.1991	0.0072	0.0027	0.0043	0.005	0.0164	0.0026	0.0044	0.0183	0.1224	0.1837	0.0021	0.0013	0.0088	0.0166	0.0155	0.0045	0.0195	0.0055	0.0025
10	rs11256256	9591347	0.92	0.0900864543555373	0.86	0.29215087580064	0.00734549598495908	0.143213210765315	0.0039	0.0025	0.0255	0.1493	0.0051	0.1661	0.1991	0.0073	0.0026	0.0043	0.005	0.0163	0.0026	0.0044	0.0183	0.1225	0.1842	0.0021	0.0013	0.0088	0.0167	0.0155	0.0045	0.0193	0.0054	0.0025
10	rs1033911	9592289	0.92	0.0900864543555373	0.86	0.29215087580064	0.00793845587430921	0.145451359012287	0.0039	0.0025	0.0255	0.1492	0.0052	0.166	0.199	0.0073	0.0026	0.0043	0.005	0.0163	0.0026	0.0044	0.0186	0.1226	0.1842	0.0021	0.0013	0.0088	0.0167	0.0155	0.0045	0.0193	0.0054	0.0025
10	rs35425560	9598351	0.92	0.0900864543555373	0.86	0.29215087580064	0.00778369725993074	0.140340967751042	0.0039	0.0025	0.0255	0.1494	0.0052	0.1655	0.1992	0.0073	0.0026	0.0043	0.005	0.0163	0.0026	0.0044	0.0184	0.1227	0.1844	0.0021	0.0013	0.0088	0.0167	0.0155	0.0045	0.0191	0.0055	0.0025
10	rs117017194	9615445	0.93	0.0757334056000413	0.87	0.259919603286658	0.00904070398012345	0.155772527731071	0.0039	0.0025	0.0259	0.1493	0.005	0.1643	0.1997	0.0075	0.0026	0.004	0.0049	0.0163	0.0026	0.0043	0.018	0.1242	0.1838	0.0023	0.0012	0.009	0.0167	0.0154	0.0044	0.0192	0.0055	0.0025
10	rs61841015	9615587	0.93	0.0757334056000413	0.87	0.259919603286658	0.00912710739600698	0.156156087589922	0.0039	0.0025	0.0259	0.1493	0.005	0.1643	0.1997	0.0075	0.0026	0.004	0.0049	0.0163	0.0026	0.0043	0.018	0.1242	0.1838	0.0023	0.0012	0.009	0.0167	0.0154	0.0044	0.0192	0.0055	0.0025
10	rs12263995	9616551	0.93	0.0757334056000413	0.87	0.259919603286658	0.00882741621402591	0.154528282011522	0.0039	0.0025	0.026	0.1493	0.005	0.1642	0.1997	0.0075	0.0026	0.004	0.0049	0.0163	0.0026	0.0043	0.018	0.1242	0.1838	0.0023	0.0012	0.009	0.0167	0.0154	0.0044	0.0192	0.0055	0.0025
10	rs34980933	9619109	0.93	0.0757334056000413	0.87	0.259919603286658	0.00890753651644128	0.159236617507355	0.0039	0.0025	0.026	0.1493	0.005	0.1641	0.1997	0.0076	0.0026	0.004	0.0049	0.0164	0.0026	0.0043	0.018	0.1242	0.1837	0.0023	0.0012	0.0091	0.0167	0.0154	0.0044	0.0193	0.0055	0.0025
10	rs72773530	9620193	0.93	0.0757334056000413	0.87	0.259919603286658	0.0094492975755394	0.161463899793957	0.0039	0.0025	0.026	0.1493	0.005	0.1641	0.1996	0.0076	0.0026	0.004	0.0049	0.0164	0.0026	0.0043	0.0179	0.1243	0.1836	0.0023	0.0012	0.0091	0.0167	0.0153	0.0044	0.0193	0.0056	0.0025
10	rs57821554	9622244	0.93	0.0757334056000413	0.87	0.259919603286658	0.00934586112352138	0.15798257461064	0.0039	0.0025	0.026	0.1493	0.005	0.1642	0.1995	0.0076	0.0026	0.004	0.0049	0.0164	0.0026	0.0043	0.0179	0.1245	0.1835	0.0023	0.0012	0.0091	0.0167	0.0153	0.0044	0.0192	0.0056	0.0025
10	rs111715373	9634307	0.94	0.0632155594214646	0.87	0.259919603286658	0.00113684805864923	0.165853107349619	0.0032	0.0024	0.0266	0.1531	0.0043	0.1648	0.1991	0.0088	0.0022	0.0046	0.0042	0.0174	0.0019	0.0042	0.0182	0.1247	0.1767	0.0024	0.001	0.0093	0.0172	0.0154	0.0048	0.0207	0.0056	0.002
10	rs12249391	9637947	0.94	0.0632155594214646	0.87	0.259919603286658	0.00102347751938764	0.182497408189411	0.003	0.0024	0.0268	0.1546	0.0041	0.1652	0.1991	0.0093	0.002	0.0048	0.0039	0.0178	0.0017	0.0042	0.0182	0.1249	0.1745	0.0024	9e-04	0.0092	0.0174	0.0156	0.0049	0.0208	0.0054	0.0019
10	rs7913440	9640544	0.94	0.0632155594214646	0.88	0.230271256315472	0.000611708762623852	0.196762943231007	0.0029	0.0025	0.027	0.1553	0.004	0.1653	0.1991	0.0095	0.002	0.0049	0.0038	0.0181	0.0017	0.0041	0.0182	0.1252	0.1733	0.0024	9e-04	0.0093	0.0174	0.0156	0.0049	0.0209	0.005	0.0018
10	rs114872098	9640789	0.94	0.0632155594214646	0.88	0.230271256315472	0.000793749899513437	0.199784792251232	0.0029	0.0025	0.027	0.1553	0.004	0.1653	0.1991	0.0095	0.002	0.0049	0.0038	0.0181	0.0017	0.0041	0.0182	0.1252	0.1732	0.0024	9e-04	0.0093	0.0175	0.0157	0.0049	0.0209	0.005	0.0018
10	rs74569172	9647540	0.93	0.0757334056000413	0.88	0.230271256315472	0.00107894203093778	0.248460064998204	0.0024	0.0025	0.0267	0.1571	0.0038	0.1678	0.1982	0.0099	0.0016	0.0049	0.0032	0.0186	0.0013	0.0036	0.0181	0.1262	0.1698	0.0022	6e-04	0.0095	0.0183	0.0163	0.005	0.021	0.0048	0.0015
10	rs17517035	9656808	0.92	0.0900864543555373	0.88	0.230271256315472	0.00104485778568996	0.260098735734669	0.0023	0.0026	0.0269	0.157	0.0038	0.168	0.1981	0.0101	0.0016	0.0049	0.0032	0.0187	0.0013	0.0037	0.0181	0.1262	0.1691	0.0022	6e-04	0.0095	0.0185	0.0165	0.005	0.021	0.0048	0.0014
10	rs117243302	9668691	0.92	0.0900864543555373	0.89	0.20310604818777	0.000868733095830637	0.287617046972119	0.0023	0.0026	0.0269	0.157	0.0038	0.1681	0.1981	0.0102	0.0015	0.0049	0.0032	0.0188	0.0013	0.0037	0.0181	0.1262	0.1689	0.0022	6e-04	0.0095	0.0185	0.0165	0.005	0.021	0.0048	0.0014
10	rs10905594	9671127	0.92	0.0900864543555373	0.91	0.155803491158275	0.000866512522620261	0.289497283324238	0.0023	0.0026	0.027	0.157	0.0038	0.1681	0.1981	0.0102	0.0015	0.0049	0.0032	0.0188	0.0013	0.0037	0.0181	0.1262	0.1689	0.0022	6e-04	0.0095	0.0185	0.0165	0.005	0.021	0.0048	0.0014
10	rs12268165	9677086	0.92	0.0900864543555373	0.91	0.155803491158275	0.000792375320688406	0.276298668046304	0.0023	0.0026	0.027	0.157	0.0038	0.1687	0.1977	0.0101	0.0015	0.0049	0.0033	0.0188	0.0013	0.0037	0.0181	0.1262	0.1688	0.0022	6e-04	0.0095	0.0185	0.0165	0.0051	0.0208	0.0049	0.0014
10	rs115923260	9677737	0.92	0.0900864543555373	0.91	0.155803491158275	0.000799267928605982	0.272942033827766	0.0023	0.0026	0.027	0.157	0.0038	0.1687	0.1977	0.0101	0.0015	0.0049	0.0033	0.0188	0.0013	0.0037	0.0181	0.1262	0.1688	0.0022	6e-04	0.0095	0.0185	0.0165	0.0051	0.0208	0.0049	0.0014
10	rs72773561	9677794	0.92	0.0900864543555373	0.91	0.155803491158275	0.000799959904482507	0.272595519357223	0.0023	0.0026	0.027	0.157	0.0038	0.1687	0.1977	0.0101	0.0015	0.0049	0.0033	0.0188	0.0013	0.0037	0.0181	0.1262	0.1688	0.0022	6e-04	0.0095	0.0185	0.0165	0.0051	0.0208	0.0049	0.0014
10	rs76451603	9687437	0.92	0.0900864543555373	0.91	0.155803491158275	0.000827335523204634	0.274213749542142	0.0023	0.0026	0.027	0.1571	0.0037	0.1688	0.1977	0.0101	0.0015	0.0049	0.0032	0.0187	0.0013	0.0037	0.0181	0.1263	0.1688	0.0022	6e-04	0.0095	0.0185	0.0165	0.0051	0.0208	0.0049	0.0014
10	rs17439222	9689033	0.92	0.0900864543555373	0.9	0.178319663885856	0.000823783216632661	0.273751096270403	0.0023	0.0026	0.0269	0.1571	0.0037	0.1688	0.1977	0.0101	0.0015	0.0049	0.0032	0.0187	0.0013	0.0037	0.0181	0.1263	0.1688	0.0022	6e-04	0.0095	0.0185	0.0165	0.0051	0.0208	0.0049	0.0014
10	rs117865294	9721172	0.92	0.0900864543555373	0.9	0.178319663885856	0.000901844174423872	0.276182711614721	0.0023	0.0026	0.0269	0.1576	0.0037	0.1691	0.1977	0.0101	0.0015	0.0049	0.0032	0.0185	0.0012	0.0036	0.0179	0.1264	0.1686	0.0022	5e-04	0.0096	0.0186	0.0164	0.0052	0.0208	0.0049	0.0013
10	rs12783923	9721782	0.92	0.0900864543555373	0.9	0.178319663885856	0.000901844174423872	0.276066770175467	0.0023	0.0026	0.0269	0.1576	0.0037	0.1691	0.1977	0.0101	0.0015	0.0049	0.0032	0.0185	0.0012	0.0036	0.0179	0.1264	0.1686	0.0022	5e-04	0.0096	0.0186	0.0164	0.0052	0.0208	0.0049	0.0013
10	rs7922875	9733549	0.92	0.0900864543555373	0.9	0.178319663885856	0.000919561661197037	0.274213749542142	0.0023	0.0026	0.0269	0.1577	0.0037	0.1692	0.1977	0.0101	0.0015	0.0049	0.0032	0.0185	0.0012	0.0036	0.0178	0.1264	0.1685	0.0022	5e-04	0.0096	0.0186	0.0164	0.0052	0.0208	0.0049	0.0013
10	rs7071857	9749448	0.92	0.0900864543555373	0.9	0.178319663885856	0.00105004322031689	0.255332611016849	0.0022	0.0026	0.0269	0.1586	0.0036	0.1696	0.1976	0.01	0.0015	0.0048	0.0032	0.0182	0.0012	0.0034	0.0175	0.1266	0.1682	0.0022	5e-04	0.0096	0.0187	0.0163	0.0053	0.0208	0.005	0.0013
10	rs10795736	9751308	0.92	0.0900864543555373	0.9	0.178319663885856	0.00114055006283864	0.254088928301906	0.0022	0.0026	0.0269	0.1588	0.0036	0.1697	0.1977	0.01	0.0015	0.0049	0.0032	0.0182	0.0012	0.0034	0.0174	0.1262	0.1682	0.0022	5e-04	0.0097	0.0187	0.0163	0.0054	0.0208	0.005	0.0013
10	rs34499326	9752045	0.92	0.0900864543555373	0.9	0.178319663885856	0.00116014793426182	0.250032123118875	0.0022	0.0026	0.0269	0.1588	0.0036	0.1697	0.1977	0.01	0.0015	0.0049	0.0032	0.0182	0.0012	0.0034	0.0174	0.1262	0.1682	0.0022	5e-04	0.0097	0.0187	0.0163	0.0054	0.0208	0.005	0.0013
10	rs74587766	9761377	0.92	0.0900864543555373	0.9	0.178319663885856	0.00128462882644904	0.237433968677813	0.0022	0.0026	0.0269	0.1588	0.0036	0.1697	0.1977	0.0101	0.0015	0.0049	0.0032	0.0181	0.0012	0.0034	0.0173	0.1263	0.1682	0.0022	5e-04	0.0097	0.0187	0.0162	0.0054	0.0208	0.005	0.0012
10	rs116969117	9800450	0.92	0.0900864543555373	0.9	0.178319663885856	0.00124231007168164	0.2105350213719	0.0022	0.0026	0.0266	0.159	0.0035	0.1697	0.1979	0.0103	0.0015	0.005	0.0033	0.018	0.0012	0.0035	0.0165	0.1263	0.1683	0.0022	5e-04	0.01	0.0187	0.0163	0.0056	0.0204	0.005	0.0012
10	rs72775340	9803548	0.92	0.0900864543555373	0.91	0.155803491158275	0.00122158200150914	0.205874635080142	0.0022	0.0026	0.0266	0.1591	0.0035	0.1697	0.1979	0.0103	0.0015	0.005	0.0034	0.0179	0.0012	0.0035	0.0163	0.1263	0.1683	0.0022	5e-04	0.01	0.0187	0.0163	0.0057	0.0203	0.0051	0.0012
10	rs112160098	9803669	0.92	0.0900864543555373	0.91	0.155803491158275	0.00121864407050947	0.206296871481922	0.0022	0.0026	0.0266	0.1591	0.0035	0.1697	0.1979	0.0103	0.0015	0.005	0.0034	0.0179	0.0012	0.0035	0.0163	0.1263	0.1683	0.0022	5e-04	0.01	0.0187	0.0163	0.0057	0.0203	0.0051	0.0012
10	rs17520233	9820168	0.91	0.106429816649543	0.91	0.155803491158275	0.00117906804532594	0.200516520419865	0.0022	0.0026	0.0264	0.1591	0.0036	0.1699	0.1979	0.0104	0.0014	0.0051	0.0034	0.0179	0.0012	0.0036	0.0161	0.1264	0.1681	0.0022	6e-04	0.0102	0.0187	0.0163	0.0056	0.0204	0.0051	0.0012
10	rs972439	9826945	0.91	0.106429816649543	0.91	0.155803491158275	0.00117241749582287	0.196866886639905	0.0022	0.0026	0.0263	0.1592	0.0036	0.1697	0.1978	0.0105	0.0014	0.0051	0.0035	0.0179	0.0011	0.0036	0.016	0.1264	0.1681	0.0022	6e-04	0.0103	0.0187	0.0162	0.0055	0.0204	0.0051	0.0012
10	rs17146473	9838799	0.91	0.106429816649543	0.91	0.155803491158275	0.00144998843410922	0.162435690875087	0.0022	0.0026	0.026	0.1596	0.0037	0.1699	0.1975	0.0106	0.0013	0.0054	0.0036	0.018	0.0011	0.0037	0.0159	0.1261	0.1682	0.0022	6e-04	0.0104	0.0185	0.0159	0.0054	0.0205	0.0051	0.0011
10	rs77905867	9847922	0.91	0.106429816649543	0.91	0.155803491158275	0.00154961858481316	0.158464482425801	0.0022	0.0026	0.0259	0.1598	0.0038	0.1699	0.1973	0.0106	0.0013	0.0055	0.0036	0.0181	0.0011	0.0038	0.0159	0.1261	0.1682	0.0022	6e-04	0.0105	0.0184	0.0158	0.0053	0.0205	0.0052	0.001
10	rs7910576	9870680	0.91	0.106429816649543	0.91	0.155803491158275	0.00166859348447796	0.141357726716542	0.0022	0.0026	0.0259	0.16	0.0039	0.1699	0.1971	0.0106	0.0013	0.0056	0.0037	0.0182	0.0011	0.0039	0.0159	0.1261	0.1681	0.0022	6e-04	0.0106	0.0183	0.0157	0.0052	0.0205	0.0052	0.001
10	rs17146562	9875855	0.91	0.106429816649543	0.91	0.155803491158275	0.00156035868239575	0.148832041487617	0.0022	0.0026	0.0261	0.1598	0.0039	0.1699	0.1968	0.0106	0.0013	0.0056	0.0037	0.0182	0.0011	0.0039	0.0162	0.1263	0.1681	0.0022	6e-04	0.0106	0.0183	0.0157	0.0052	0.0205	0.0052	0.001
10	rs2397993	9876065	0.91	0.106429816649543	0.91	0.155803491158275	0.00154605192892792	0.148832041487617	0.0022	0.0026	0.0261	0.1597	0.0038	0.1699	0.1968	0.0106	0.0013	0.0056	0.0037	0.0182	0.0011	0.0039	0.0162	0.1264	0.1681	0.0022	6e-04	0.0106	0.0183	0.0157	0.0052	0.0205	0.0052	0.001
10	rs12414220	9886680	0.91	0.106429816649543	0.94	0.100733208212114	0.00127952999989462	0.150248902051646	0.0022	0.0026	0.0262	0.1597	0.0037	0.1696	0.197	0.0106	0.0012	0.0056	0.0037	0.0183	0.0011	0.0038	0.0166	0.1262	0.1677	0.0022	6e-04	0.0105	0.0182	0.0158	0.0055	0.0205	0.0053	0.001
10	rs72775383	9905281	0.91	0.106429816649543	0.94	0.100733208212114	0.00124429907270873	0.156539983186341	0.0022	0.0026	0.0263	0.1598	0.0038	0.1695	0.197	0.0106	0.0012	0.0056	0.0037	0.0183	0.0011	0.0039	0.0167	0.1261	0.1675	0.0022	6e-04	0.0105	0.0182	0.0158	0.0054	0.0205	0.0054	0.001
10	rs10752178	9911665	0.91	0.106429816649543	0.94	0.100733208212114	0.00135137202351992	0.155868386197189	0.0022	0.0026	0.0263	0.1598	0.0038	0.1694	0.1969	0.0106	0.0012	0.0056	0.0037	0.0184	0.0011	0.0039	0.0167	0.1261	0.1674	0.0022	6e-04	0.0105	0.0181	0.0158	0.0054	0.0207	0.0054	9e-04
10	rs72775389	9911908	0.91	0.106429816649543	0.94	0.100733208212114	0.00135243688896757	0.156443977835024	0.0022	0.0026	0.0263	0.1598	0.0038	0.1694	0.1969	0.0106	0.0012	0.0056	0.0037	0.0184	0.0011	0.0039	0.0167	0.1261	0.1674	0.0022	6e-04	0.0105	0.0181	0.0158	0.0054	0.0207	0.0054	9e-04
10	rs79807499	9914419	0.91	0.106429816649543	0.93	0.117127898734063	0.00135670319552901	0.15433717567609	0.0022	0.0026	0.0263	0.1598	0.0038	0.1694	0.1969	0.0107	0.0012	0.0056	0.0037	0.0184	0.0011	0.0039	0.0167	0.1261	0.1674	0.0022	6e-04	0.0105	0.0181	0.0158	0.0054	0.0207	0.0054	9e-04
10	rs72775395	9933377	0.91	0.106429816649543	0.92	0.135444945858012	0.0012774951024247	0.1553893040342	0.0023	0.0026	0.0266	0.16	0.0039	0.1689	0.1969	0.0108	0.0012	0.0057	0.0037	0.0184	0.0012	0.0039	0.017	0.1259	0.1667	0.0022	6e-04	0.0105	0.0182	0.0159	0.0053	0.0207	0.0055	9e-04
10	rs59329099	9934760	0.91	0.106429816649543	0.92	0.135444945858012	0.0012744477123193	0.158078914483586	0.0023	0.0026	0.0266	0.16	0.0039	0.1689	0.1969	0.0109	0.0012	0.0057	0.0037	0.0184	0.0012	0.0039	0.017	0.1259	0.1667	0.0022	6e-04	0.0105	0.0182	0.0159	0.0053	0.0207	0.0055	9e-04
10	rs7896445	9937912	0.91	0.106429816649543	0.92	0.135444945858012	0.00120889266368517	0.162727629385313	0.0023	0.0026	0.0267	0.16	0.0039	0.1688	0.1968	0.0109	0.0012	0.0057	0.0037	0.0184	0.0012	0.0039	0.017	0.1258	0.1666	0.0022	6e-04	0.0105	0.0184	0.0159	0.0053	0.0207	0.0055	9e-04
10	rs4142059	9939034	0.91	0.106429816649543	0.92	0.135444945858012	0.00118288219930399	0.163897230217901	0.0023	0.0026	0.0267	0.1601	0.0039	0.1687	0.1969	0.0109	0.0012	0.0057	0.0037	0.0184	0.0012	0.0039	0.017	0.1258	0.1666	0.0022	6e-04	0.0105	0.0184	0.0159	0.0053	0.0207	0.0055	9e-04
10	rs61835588	9942126	0.91	0.106429816649543	0.92	0.135444945858012	0.00126635035361062	0.15300179864157	0.0023	0.0026	0.0267	0.1601	0.0039	0.1686	0.1968	0.0109	0.0012	0.0057	0.0037	0.0184	0.0012	0.0039	0.017	0.1258	0.1666	0.0022	6e-04	0.0105	0.0184	0.0159	0.0053	0.0208	0.0055	9e-04
10	rs76133671	9951151	0.91	0.106429816649543	0.91	0.155803491158275	0.00147839719653959	0.146293899622087	0.0024	0.0027	0.0266	0.1605	0.004	0.1677	0.1963	0.011	0.0012	0.0058	0.0037	0.0186	0.0012	0.004	0.017	0.1258	0.1664	0.0021	6e-04	0.0106	0.0183	0.0161	0.0053	0.021	0.0055	9e-04
10	rs11812887	9951343	0.91	0.106429816649543	0.91	0.155803491158275	0.00149565867264894	0.144890643703438	0.0024	0.0027	0.0266	0.1605	0.004	0.1677	0.1962	0.011	0.0012	0.0058	0.0038	0.0186	0.0012	0.004	0.017	0.1258	0.1664	0.0021	6e-04	0.0106	0.0183	0.0161	0.0053	0.021	0.0055	9e-04
10	rs117658330	9954263	0.91	0.106429816649543	0.91	0.155803491158275	0.00159415962808545	0.145170903389879	0.0024	0.0028	0.0266	0.1608	0.0041	0.1671	0.1959	0.0111	0.0012	0.0059	0.0038	0.0187	0.0012	0.004	0.0171	0.1257	0.1663	0.0021	6e-04	0.0106	0.0183	0.0161	0.0054	0.0211	0.0056	9e-04
10	rs12572399	9961611	0.91	0.106429816649543	0.9	0.178319663885856	0.00160514958437615	0.144423980149105	0.0024	0.0028	0.0266	0.1608	0.0041	0.1669	0.1958	0.0111	0.0012	0.0059	0.0038	0.0188	0.0012	0.004	0.0171	0.1257	0.1663	0.0021	6e-04	0.0106	0.0183	0.0162	0.0054	0.0211	0.0056	9e-04
10	rs7090089	9963835	0.91	0.106429816649543	0.9	0.178319663885856	0.00150028930772277	0.1250623182738	0.0025	0.0028	0.0269	0.1613	0.0042	0.1659	0.1946	0.011	0.0012	0.0061	0.0041	0.0189	0.0014	0.0041	0.0171	0.1259	0.1653	0.0021	6e-04	0.0106	0.0183	0.0164	0.0056	0.0214	0.0058	0.001
10	rs1934357	9964571	0.9	0.124917206299546	0.9	0.178319663885856	0.00477064397928476	0.101726761465826	0.0026	0.003	0.0274	0.1613	0.0043	0.1663	0.1908	0.0117	0.0012	0.0063	0.0044	0.0188	0.0016	0.0044	0.017	0.1254	0.1651	0.0023	6e-04	0.0101	0.0186	0.0168	0.0057	0.0217	0.0065	0.0011
10	rs1934358	9964708	0.9	0.124917206299546	0.9	0.178319663885856	0.00452462599718181	0.103284917946136	0.0026	0.003	0.0275	0.1614	0.0043	0.1663	0.1906	0.0117	0.0012	0.0063	0.0044	0.0188	0.0016	0.0044	0.0171	0.1252	0.1651	0.0021	7e-04	0.01	0.0187	0.0169	0.0057	0.0218	0.0066	0.0012
10	rs116987590	9971852	0.91	0.106429816649543	0.9	0.178319663885856	0.00591956553014835	0.0912380688461112	0.0028	0.003	0.0272	0.1613	0.0044	0.1659	0.1906	0.0119	0.0012	0.0063	0.0047	0.019	0.0017	0.0046	0.017	0.1251	0.1643	0.0023	7e-04	0.0098	0.0187	0.0168	0.0057	0.0219	0.0068	0.0013
10	rs77901650	9973626	0.91	0.106429816649543	0.9	0.178319663885856	0.00613679108272897	0.0925737372595318	0.0028	0.003	0.0271	0.1612	0.0044	0.1659	0.1906	0.0119	0.0012	0.0063	0.0047	0.0191	0.0017	0.0046	0.017	0.1251	0.1643	0.0023	7e-04	0.0098	0.0187	0.0167	0.0057	0.0219	0.0068	0.0014
10	rs11817720	9975004	0.91	0.106429816649543	0.9	0.178319663885856	0.00601341839503283	0.0905340721375833	0.0028	0.003	0.0271	0.1612	0.0044	0.1659	0.1906	0.0119	0.0012	0.0063	0.0047	0.0191	0.0017	0.0046	0.0171	0.1251	0.1643	0.0023	7e-04	0.0098	0.0187	0.0167	0.0057	0.0219	0.0068	0.0014
10	rs71485656	9986481	0.91	0.106429816649543	0.9	0.178319663885856	0.00568487691220575	0.0779451720202022	0.0029	0.003	0.0269	0.1614	0.0044	0.1662	0.19	0.0119	0.0011	0.0064	0.0048	0.0191	0.0017	0.0047	0.0169	0.1248	0.1639	0.0023	7e-04	0.0097	0.019	0.0167	0.006	0.0219	0.0069	0.0014
10	rs117754826	9987429	0.91	0.106429816649543	0.9	0.178319663885856	0.00601691643813976	0.0705940384961114	0.003	0.003	0.0266	0.1615	0.0045	0.1664	0.1898	0.0119	0.0011	0.0064	0.0049	0.0191	0.0017	0.0048	0.0168	0.1248	0.1638	0.0023	7e-04	0.0097	0.0192	0.0167	0.0061	0.0219	0.0069	0.0014
10	rs7078857	9988078	0.91	0.106429816649543	0.91	0.155803491158275	0.00610488115214238	0.0675857287633521	0.003	0.003	0.0265	0.1615	0.0045	0.1665	0.1898	0.0119	0.0011	0.0064	0.0049	0.0191	0.0017	0.0048	0.0168	0.1248	0.1637	0.0024	7e-04	0.0097	0.0192	0.0167	0.0061	0.0219	0.0069	0.0014
10	rs11256400	9994221	0.91	0.106429816649543	0.9	0.178319663885856	0.00766493543523433	0.0642925244573774	0.0031	0.0031	0.0265	0.1615	0.0045	0.1665	0.1897	0.012	0.0011	0.0064	0.0051	0.0192	0.0017	0.0049	0.0168	0.1245	0.1638	0.0024	7e-04	0.009	0.0193	0.0168	0.0061	0.022	0.0069	0.0015
10	rs11256401	9995083	0.91	0.106429816649543	0.9	0.178319663885856	0.00765650590611073	0.0636827564770912	0.0031	0.0031	0.0265	0.1616	0.0045	0.1664	0.1897	0.012	0.0011	0.0065	0.0051	0.0192	0.0017	0.0049	0.0168	0.1244	0.1638	0.0024	7e-04	0.009	0.0193	0.0168	0.0061	0.022	0.007	0.0015
10	rs79363967	10006344	0.91	0.106429816649543	0.9	0.178319663885856	0.00774962247583256	0.0615345997089099	0.0031	0.0031	0.0265	0.1615	0.0045	0.1664	0.1897	0.012	0.0011	0.0064	0.0051	0.0192	0.002	0.0049	0.0168	0.1244	0.1638	0.0024	7e-04	0.009	0.0192	0.0167	0.0061	0.0219	0.007	0.0015
10	rs78296982	10009246	0.91	0.106429816649543	0.9	0.178319663885856	0.00866882247071957	0.0651776141794021	0.0031	0.0031	0.0268	0.1615	0.0045	0.1664	0.1897	0.012	0.0011	0.0064	0.0051	0.0192	0.002	0.0049	0.0168	0.1245	0.1638	0.0023	7e-04	0.009	0.0192	0.0167	0.0061	0.022	0.007	0.0014
10	rs4584488	10017832	0.91	0.106429816649543	0.91	0.155803491158275	0.00938516364421275	0.0596148816825513	0.0032	0.0031	0.0267	0.1618	0.0045	0.166	0.1895	0.012	0.0011	0.0065	0.0052	0.0191	0.002	0.0049	0.0167	0.1245	0.164	0.0024	7e-04	0.0089	0.0193	0.0165	0.0061	0.0219	0.0069	0.0015
10	rs11256425	10029766	0.91	0.106429816649543	0.91	0.155803491158275	0.0117174367116877	0.0559815651319115	0.0033	0.0031	0.0266	0.1621	0.0046	0.1656	0.1891	0.0121	0.0011	0.0065	0.0054	0.0191	0.0021	0.005	0.0167	0.1244	0.164	0.0024	7e-04	0.0087	0.0193	0.0165	0.0062	0.022	0.007	0.0015
10	rs6602386	10032926	0.91	0.106429816649543	0.91	0.155803491158275	0.0158540018430188	0.051085675261764	0.0033	0.0031	0.0266	0.1621	0.0046	0.1646	0.1888	0.0126	0.0011	0.0065	0.0054	0.0191	0.0021	0.0051	0.0167	0.1244	0.1639	0.0024	7e-04	0.0087	0.0199	0.0165	0.0062	0.022	0.007	0.0015
10	rs77076915	10036241	0.91	0.106429816649543	0.91	0.155803491158275	0.0178801516005574	0.0589589199772186	0.0033	0.0031	0.0266	0.1622	0.0046	0.1648	0.1888	0.0126	0.0011	0.0065	0.0054	0.0191	0.0021	0.0051	0.0166	0.1243	0.1637	0.0024	8e-04	0.0087	0.0199	0.0165	0.0062	0.0219	0.007	0.0016
10	rs78825129	10046478	0.91	0.106429816649543	0.88	0.230271256315472	0.0268191386215109	0.0642925244573774	0.0037	0.0032	0.0264	0.1628	0.0045	0.1664	0.1887	0.0126	0.0012	0.0068	0.0055	0.0188	0.0023	0.0051	0.0162	0.1239	0.1615	0.0027	8e-04	0.0089	0.0201	0.0161	0.0063	0.0216	0.0069	0.0018
10	rs2398106	10057699	0.91	0.106429816649543	0.88	0.230271256315472	0.0290451947785595	0.0588280991512616	0.0037	0.0032	0.0263	0.1629	0.0045	0.1668	0.1887	0.0126	0.0012	0.0069	0.0055	0.0187	0.0023	0.0051	0.0161	0.1238	0.1609	0.0028	8e-04	0.0089	0.0202	0.0161	0.0063	0.0216	0.0068	0.0019
10	rs117857287	10062069	0.91	0.106429816649543	0.87	0.259919603286658	0.031541865992148	0.0584363811717899	0.0037	0.0032	0.0264	0.163	0.0045	0.1667	0.1885	0.0127	0.0012	0.0069	0.0055	0.0187	0.0023	0.0051	0.016	0.1238	0.161	0.0027	8e-04	0.0089	0.0202	0.0161	0.0063	0.0215	0.0068	0.0019
10	rs75304063	10063826	0.91	0.106429816649543	0.87	0.259919603286658	0.0321070791930699	0.058632100491538	0.0037	0.0032	0.0264	0.163	0.0045	0.1667	0.1885	0.0127	0.0012	0.0069	0.0055	0.0187	0.0023	0.0051	0.016	0.1238	0.161	0.0027	8e-04	0.0089	0.0202	0.0161	0.0063	0.0215	0.0068	0.0019
10	rs59214056	10066403	0.91	0.106429816649543	0.87	0.259919603286658	0.0326426122906541	0.0579807906303322	0.0037	0.0032	0.0265	0.1631	0.0045	0.1667	0.1884	0.0127	0.0012	0.0069	0.0055	0.0187	0.0023	0.0051	0.0159	0.1238	0.161	0.0027	8e-04	0.009	0.0202	0.0161	0.0063	0.0215	0.0068	0.0019
10	rs10508377	10067177	0.91	0.106429816649543	0.87	0.259919603286658	0.0338954831066467	0.0581758570842213	0.0038	0.0032	0.0264	0.163	0.0045	0.1668	0.1884	0.0127	0.0012	0.0069	0.0055	0.0187	0.0023	0.0051	0.0159	0.1239	0.1609	0.0027	8e-04	0.009	0.0202	0.016	0.0063	0.0215	0.0068	0.0019
10	rs72779426	10072835	0.91	0.106429816649543	0.85	0.32706018639722	0.0351686225643548	0.0612017715002894	0.0038	0.0032	0.0264	0.163	0.0046	0.1672	0.1884	0.0127	0.0012	0.007	0.0055	0.0186	0.0023	0.0051	0.0157	0.1241	0.1608	0.0027	8e-04	0.009	0.0202	0.0159	0.0063	0.0217	0.0068	0.0019
10	rs957928	10074463	0.91	0.106429816649543	0.84	0.364737902801441	0.034860083871426	0.0636151556926606	0.0038	0.0032	0.0264	0.163	0.0046	0.1672	0.1883	0.0127	0.0012	0.007	0.0055	0.0186	0.0023	0.0051	0.0157	0.1241	0.1607	0.0027	8e-04	0.009	0.0202	0.0159	0.0063	0.0217	0.0068	0.0019
10	rs10905652	10081372	0.91	0.106429816649543	0.84	0.364737902801441	0.0595602914035226	0.101808540055431	0.0039	0.0032	0.0263	0.1632	0.0046	0.1675	0.1874	0.0127	0.0013	0.0076	0.0056	0.0182	0.0024	0.0051	0.0155	0.124	0.1599	0.0028	9e-04	0.0091	0.0205	0.0154	0.0064	0.0215	0.0069	0.0021
10	rs35159158	10081419	0.91	0.106429816649543	0.84	0.364737902801441	0.0834515900517572	0.193653270935827	0.004	0.0032	0.0263	0.1633	0.0046	0.1676	0.1872	0.0127	0.0014	0.0076	0.0056	0.0182	0.0025	0.0051	0.0154	0.1239	0.1598	0.0029	0.001	0.0091	0.0207	0.0153	0.0065	0.0213	0.0069	0.0021
10	rs73564543	10082118	0.92	0.0900864543555373	0.84	0.364737902801441	0.123747535525638	0.139971900793282	0.0048	0.0032	0.026	0.1642	0.0042	0.1682	0.1855	0.0131	0.0021	0.0081	0.0057	0.0172	0.0032	0.0053	0.0142	0.1221	0.158	0.0036	0.0015	0.0097	0.0231	0.0142	0.007	0.0199	0.007	0.0029
10	rs61835647	10082656	0.92	0.0900864543555373	0.84	0.364737902801441	0.188534920424264	0.248572250592162	0.0052	0.0031	0.0261	0.1643	0.004	0.1686	0.1843	0.0132	0.0024	0.0085	0.0056	0.0166	0.0036	0.0053	0.0137	0.1217	0.1587	0.0037	0.0017	0.0097	0.0234	0.0135	0.0072	0.0193	0.0071	0.0032
10	rs2762638	10083583	0.92	0.0900864543555373	0.84	0.364737902801441	0.332519045442568	0.282348958124428	0.0059	0.0029	0.0263	0.1645	0.0039	0.1691	0.182	0.0133	0.003	0.009	0.0055	0.0157	0.0045	0.0053	0.0132	0.1207	0.16	0.004	0.0021	0.0098	0.0238	0.0123	0.0079	0.0184	0.0073	0.0037
10	rs17524612	10086553	0.92	0.0900864543555373	0.84	0.364737902801441	0.493813932299374	0.44924538265958	0.0063	0.003	0.027	0.1632	0.0037	0.1694	0.1809	0.0134	0.0033	0.0089	0.0054	0.0149	0.0051	0.0053	0.013	0.1215	0.1609	0.0041	0.0024	0.0099	0.0237	0.0115	0.0081	0.0176	0.0074	0.0041
10	rs1540956	10087031	0.92	0.0900864543555373	0.84	0.364737902801441	0.580793649108344	0.498570944996863	0.0064	0.003	0.027	0.1633	0.0037	0.1695	0.1806	0.0135	0.0033	0.0089	0.0054	0.0148	0.0052	0.0053	0.013	0.1215	0.161	0.0042	0.0024	0.0099	0.0237	0.0113	0.0081	0.0175	0.0074	0.0041
10	rs33999572	10088322	0.91	0.106429816649543	0.84	0.364737902801441	0.787659127883099	0.653242663070236	0.0065	0.0031	0.0272	0.1634	0.0036	0.1696	0.18	0.0137	0.0035	0.0089	0.0053	0.0145	0.0055	0.0052	0.0129	0.1213	0.161	0.0043	0.0025	0.0099	0.0239	0.0109	0.0083	0.0172	0.0074	0.0043
10	rs2025469	10099425	0.9	0.124917206299546	0.84	0.364737902801441	1.03821234834653	0.540354684006104	0.0067	0.0032	0.0275	0.1636	0.0034	0.1699	0.1789	0.0143	0.0037	0.0089	0.0052	0.014	0.0061	0.0052	0.0127	0.121	0.161	0.0045	0.0027	0.0099	0.0242	0.0105	0.0086	0.0167	0.0075	0.0045
10	rs2025470	10100700	0.9	0.124917206299546	0.84	0.364737902801441	1.03029451262018	0.556202062872959	0.0067	0.0032	0.0275	0.1637	0.0034	0.17	0.179	0.0142	0.0037	0.0089	0.0052	0.014	0.0061	0.0052	0.0127	0.1209	0.1611	0.0045	0.0027	0.0099	0.0242	0.0105	0.0086	0.0167	0.0075	0.0045
10	rs11256472	10103069	0.9	0.124917206299546	0.85	0.32706018639722	1.05271890906266	0.547212681962653	0.0067	0.0032	0.0275	0.1637	0.0034	0.1706	0.179	0.0142	0.0038	0.0089	0.0052	0.014	0.0061	0.0052	0.0126	0.1207	0.1608	0.0046	0.0027	0.0099	0.0241	0.0105	0.0086	0.0167	0.0075	0.0045
10	rs17147187	10121843	0.9	0.124917206299546	0.85	0.32706018639722	1.09948549181793	0.503369734103132	0.0068	0.0032	0.0275	0.1637	0.0034	0.1706	0.179	0.0141	0.0038	0.009	0.0052	0.0138	0.0062	0.0052	0.0124	0.1209	0.1608	0.0046	0.0027	0.0099	0.0241	0.0104	0.0086	0.0167	0.0075	0.0045
10	rs12259951	10130224	0.9	0.124917206299546	0.85	0.32706018639722	1.1136106616652	0.503781602774668	0.0068	0.0032	0.0276	0.1637	0.0034	0.1707	0.1789	0.0141	0.0038	0.009	0.0052	0.0135	0.0062	0.0052	0.0123	0.1212	0.1608	0.0046	0.0027	0.0098	0.0242	0.0103	0.0086	0.0167	0.0074	0.0046
10	rs2657513	10134319	0.9	0.124917206299546	0.86	0.29215087580064	1.15096010250038	0.51493422289676	0.0068	0.0032	0.0276	0.1638	0.0034	0.1706	0.179	0.0142	0.0038	0.009	0.0052	0.0135	0.0062	0.0051	0.0123	0.1213	0.1609	0.0046	0.0027	0.0098	0.0242	0.0103	0.0086	0.0167	0.0073	0.0046
10	rs80210217	10134955	0.9	0.124917206299546	0.86	0.29215087580064	1.17237628407814	0.514105988206345	0.0068	0.0032	0.0276	0.1638	0.0034	0.1706	0.179	0.0142	0.0038	0.0089	0.0051	0.0135	0.0062	0.0052	0.0123	0.1213	0.1609	0.0046	0.0027	0.0098	0.0241	0.0102	0.0086	0.0167	0.0073	0.0045
10	rs35013703	10148097	0.9	0.124917206299546	0.87	0.259919603286658	1.30749729108295	0.57442947503491	0.0068	0.0032	0.0278	0.164	0.0033	0.1708	0.1791	0.0144	0.0038	0.0088	0.0051	0.0133	0.0063	0.0051	0.0121	0.1215	0.1609	0.0047	0.0027	0.0097	0.0241	0.01	0.0086	0.0166	0.0073	0.0045
10	rs10905666	10154434	0.9	0.124917206299546	0.87	0.259919603286658	1.34740762718801	0.57343673020212	0.0068	0.0033	0.0278	0.1641	0.0033	0.1709	0.1791	0.0145	0.0038	0.0088	0.0051	0.0132	0.0063	0.0052	0.0121	0.1215	0.1609	0.0047	0.0027	0.0096	0.024	0.0099	0.0086	0.0166	0.0073	0.0045
10	rs72781403	10156304	0.9	0.124917206299546	0.87	0.259919603286658	1.42325064167731	0.662910180572044	0.0068	0.0032	0.0279	0.1638	0.0034	0.1705	0.1792	0.0145	0.0038	0.0088	0.0051	0.0132	0.0064	0.0053	0.0121	0.1217	0.1606	0.0048	0.0028	0.0096	0.0239	0.0099	0.0084	0.0166	0.0073	0.0046
10	rs12777529	10157747	0.89	0.145699762692903	0.87	0.259919603286658	1.39128192410195	0.752836250935614	0.0069	0.0033	0.0281	0.1628	0.0036	0.1693	0.1793	0.0145	0.004	0.0089	0.0052	0.0131	0.0068	0.0055	0.0124	0.122	0.1594	0.0052	0.0032	0.0097	0.0236	0.0099	0.0087	0.0169	0.0074	0.0048
10	rs11256503	10158413	0.89	0.145699762692903	0.87	0.259919603286658	1.36520432273471	0.780875087037787	0.0069	0.0033	0.0281	0.1623	0.0037	0.1687	0.1794	0.0145	0.0041	0.009	0.0053	0.013	0.007	0.0056	0.0125	0.1222	0.1588	0.0054	0.0033	0.0097	0.0234	0.0099	0.0089	0.017	0.0074	0.005
10	rs73566370	10160452	0.88	0.168925028033099	0.87	0.259919603286658	1.48428808276405	1.07600740226468	0.0072	0.0035	0.0286	0.1593	0.0041	0.1651	0.1797	0.0145	0.0046	0.0094	0.0056	0.0128	0.0081	0.0062	0.0133	0.1232	0.1552	0.0065	0.0044	0.0098	0.0225	0.0099	0.0098	0.0179	0.0077	0.0057
10	rs28663468	10161515	0.87	0.194736090082605	0.88	0.230271256315472	1.39011032786193	1.10740757389765	0.0071	0.0036	0.0287	0.1584	0.0041	0.1651	0.18	0.0144	0.0047	0.0095	0.0056	0.0127	0.0081	0.0064	0.0134	0.1238	0.1543	0.0067	0.0045	0.0098	0.0224	0.0098	0.0099	0.0181	0.0077	0.0057
10	rs12255818	10162933	0.87	0.194736090082605	0.87	0.259919603286658	1.38425787700104	1.13110704702389	0.0071	0.0037	0.0287	0.1585	0.0042	0.1651	0.18	0.0144	0.0047	0.0091	0.0056	0.0127	0.0082	0.0064	0.0135	0.1237	0.1541	0.0067	0.0045	0.0098	0.0224	0.0098	0.01	0.0181	0.0077	0.0057
10	rs11256507	10170208	0.87	0.194736090082605	0.86	0.29215087580064	1.360843765894	1.15276079337724	0.0071	0.0037	0.029	0.1581	0.0042	0.1652	0.1799	0.0144	0.0048	0.0091	0.0056	0.0127	0.0081	0.0064	0.0137	0.1238	0.1538	0.0067	0.0046	0.0098	0.0224	0.0098	0.01	0.0181	0.0077	0.0057
10	rs77873449	10170246	0.87	0.194736090082605	0.86	0.29215087580064	1.360843765894	1.15308945132867	0.0071	0.0037	0.029	0.158	0.0042	0.1652	0.1799	0.0144	0.0048	0.0091	0.0056	0.0127	0.0081	0.0064	0.0137	0.1238	0.1538	0.0067	0.0046	0.0098	0.0224	0.0098	0.01	0.0181	0.0077	0.0057
10	rs72781404	10170933	0.87	0.194736090082605	0.86	0.29215087580064	1.35764935467323	1.16032419732123	0.0071	0.0037	0.029	0.158	0.0042	0.1652	0.1798	0.0144	0.0048	0.0091	0.0056	0.0127	0.0081	0.0064	0.0137	0.1238	0.1538	0.0067	0.0046	0.0098	0.0224	0.0098	0.01	0.0181	0.0077	0.0057
10	rs12785042	10174763	0.87	0.194736090082605	0.85	0.32706018639722	1.29046467715056	1.16657893346681	0.007	0.0038	0.0292	0.1574	0.0041	0.1654	0.1797	0.0144	0.0048	0.0092	0.0056	0.0128	0.0081	0.0065	0.014	0.1237	0.1536	0.0067	0.0046	0.0098	0.0224	0.0098	0.0101	0.0182	0.0077	0.0058
10	rs76114793	10175787	0.87	0.194736090082605	0.85	0.32706018639722	1.29074943896488	1.18191193887292	0.007	0.0038	0.0291	0.1573	0.0042	0.1654	0.1797	0.0144	0.0048	0.0092	0.0056	0.0128	0.0081	0.0065	0.014	0.1237	0.1536	0.0067	0.0046	0.0098	0.0224	0.0098	0.0101	0.0182	0.0077	0.0058
10	rs2398121	10177333	0.87	0.194736090082605	0.85	0.32706018639722	1.18116947846742	1.12128922876581	0.007	0.0039	0.0292	0.1565	0.0045	0.1654	0.1795	0.0145	0.0048	0.0093	0.0056	0.0128	0.008	0.0068	0.014	0.1237	0.1529	0.0068	0.0046	0.0098	0.0225	0.0099	0.0102	0.0184	0.0078	0.0058
10	rs72781406	10180561	0.86	0.223270892544248	0.85	0.32706018639722	1.30406491492956	1.09144253013111	0.0072	0.0042	0.0295	0.1518	0.0049	0.1663	0.1786	0.0142	0.0046	0.0094	0.0058	0.0133	0.008	0.008	0.0142	0.1234	0.1495	0.0073	0.0048	0.01	0.0241	0.0103	0.0109	0.0195	0.0085	0.006
10	rs117105777	10183941	0.86	0.223270892544248	0.86	0.29215087580064	1.29188872569315	1.06466047177005	0.0072	0.0042	0.0294	0.1517	0.0049	0.1663	0.1786	0.0142	0.0046	0.0094	0.0059	0.0133	0.008	0.0081	0.0143	0.1235	0.1494	0.0072	0.0048	0.01	0.0241	0.0103	0.011	0.0195	0.0085	0.006
10	rs7073246	10185461	0.86	0.223270892544248	0.86	0.29215087580064	1.30158810976874	1.05721621913089	0.0072	0.0042	0.0294	0.1516	0.0049	0.1664	0.1786	0.0143	0.0046	0.0094	0.0059	0.0133	0.008	0.0081	0.0143	0.1235	0.1494	0.0071	0.0048	0.01	0.0242	0.0104	0.011	0.0195	0.0084	0.006
10	rs11813494	10188456	0.86	0.223270892544248	0.86	0.29215087580064	1.21938274001711	1.02593009002596	0.0073	0.0042	0.0293	0.1508	0.0051	0.1664	0.1789	0.0142	0.0046	0.0093	0.0059	0.0134	0.0081	0.0081	0.0144	0.1231	0.1493	0.0069	0.0049	0.01	0.0244	0.0106	0.011	0.0198	0.0085	0.006
10	rs6602403	10188677	0.85	0.254661707966279	0.86	0.29215087580064	1.26531133175132	1.02512611204717	0.0074	0.0044	0.0296	0.1502	0.0053	0.1665	0.1788	0.0142	0.0045	0.0093	0.006	0.0133	0.008	0.0082	0.0144	0.123	0.1488	0.0069	0.0049	0.01	0.0245	0.0108	0.011	0.02	0.0087	0.0061
10	rs2477048	10188783	0.85	0.254661707966279	0.86	0.29215087580064	1.17961047886298	1.05899547378066	0.0074	0.0044	0.0296	0.1495	0.0054	0.1664	0.1789	0.014	0.0046	0.0094	0.006	0.0134	0.008	0.0079	0.0143	0.1229	0.1493	0.0069	0.0049	0.0098	0.0245	0.0109	0.0109	0.0201	0.0087	0.0063
10	rs11814585	10190692	0.85	0.254661707966279	0.86	0.29215087580064	1.05754318848858	1.04913580777827	0.0074	0.0045	0.0297	0.1482	0.0057	0.1654	0.1808	0.0139	0.0046	0.0098	0.006	0.0131	0.0079	0.0077	0.0138	0.1232	0.1495	0.007	0.0049	0.0099	0.0244	0.0112	0.0107	0.0202	0.0088	0.0063
10	rs10752183	10199823	0.85	0.254661707966279	0.85	0.32706018639722	0.892060338953526	0.976951864780699	0.0073	0.0045	0.0297	0.1477	0.0056	0.1656	0.1822	0.0137	0.0045	0.0098	0.006	0.0131	0.0076	0.0073	0.0138	0.1234	0.1505	0.0069	0.0048	0.0099	0.0244	0.0112	0.0106	0.0202	0.0086	0.0061
10	rs2819054	10200703	0.85	0.254661707966279	0.85	0.32706018639722	0.859812898113846	0.975359134040716	0.0072	0.0045	0.0296	0.1478	0.0056	0.1657	0.1834	0.0135	0.0045	0.0098	0.0058	0.013	0.0076	0.0072	0.0138	0.1231	0.1505	0.0069	0.0048	0.0099	0.0242	0.0112	0.0106	0.0201	0.0084	0.0061
10	rs12360103	10218993	0.85	0.254661707966279	0.85	0.32706018639722	0.714169278524568	0.952638986739187	0.0071	0.0047	0.0293	0.1467	0.0059	0.1653	0.1834	0.0135	0.0044	0.0099	0.0061	0.0132	0.0076	0.0072	0.0143	0.1229	0.15	0.0069	0.0047	0.0099	0.024	0.0115	0.0105	0.0206	0.0086	0.0062
10	rs78355368	10219986	0.85	0.254661707966279	0.85	0.32706018639722	0.710381605228507	0.948361019333571	0.0071	0.0047	0.0293	0.1466	0.0059	0.1653	0.1834	0.0135	0.0044	0.0099	0.0061	0.0132	0.0076	0.0072	0.0143	0.1229	0.15	0.0069	0.0047	0.0099	0.024	0.0115	0.0105	0.0207	0.0086	0.0062
10	rs78800601	10220774	0.85	0.254661707966279	0.85	0.32706018639722	0.709714121260657	0.950737198969043	0.0071	0.0047	0.0293	0.1466	0.0059	0.1653	0.1834	0.0135	0.0044	0.0099	0.0061	0.0132	0.0076	0.0072	0.0143	0.1229	0.15	0.0069	0.0047	0.0099	0.024	0.0115	0.0105	0.0207	0.0086	0.0063
10	rs2819043	10228427	0.85	0.254661707966279	0.84	0.364737902801441	0.713500215712724	0.935392090953385	0.0071	0.0048	0.0293	0.1462	0.0061	0.1652	0.1835	0.0135	0.0044	0.01	0.0061	0.0134	0.0076	0.0072	0.0144	0.1229	0.1496	0.0069	0.0046	0.0099	0.0239	0.0116	0.0105	0.021	0.0087	0.0063
10	rs2819041	10230394	0.86	0.223270892544248	0.84	0.364737902801441	0.69407202972151	0.9523219700841	0.007	0.0048	0.0292	0.1461	0.0062	0.1653	0.1833	0.0133	0.0043	0.0101	0.0062	0.0134	0.0076	0.0071	0.0144	0.1229	0.1494	0.0071	0.0047	0.0099	0.0238	0.0118	0.0105	0.0211	0.0087	0.0064
10	rs7089164	10239925	0.86	0.223270892544248	0.84	0.364737902801441	0.577076434704666	0.976951864780699	0.007	0.0048	0.0291	0.1458	0.0062	0.1652	0.1831	0.0133	0.0043	0.0101	0.0063	0.0135	0.0074	0.007	0.0144	0.1228	0.1492	0.0071	0.0047	0.0101	0.0241	0.0119	0.0104	0.0212	0.0087	0.0065
10	rs10905679	10242101	0.86	0.223270892544248	0.84	0.364737902801441	0.417051723729596	1.15144633086909	0.0071	0.0051	0.0285	0.1443	0.0064	0.164	0.1818	0.0132	0.0047	0.0101	0.0063	0.0139	0.0074	0.0067	0.0146	0.1228	0.1494	0.007	0.0047	0.0112	0.0253	0.0123	0.0097	0.0221	0.0085	0.0069
10	rs78081028	10242106	0.86	0.223270892544248	0.84	0.364737902801441	0.416820961466369	1.15621254494891	0.0071	0.0051	0.0285	0.1443	0.0064	0.164	0.1818	0.0132	0.0047	0.0101	0.0063	0.0139	0.0074	0.0067	0.0146	0.1228	0.1494	0.007	0.0047	0.0112	0.0253	0.0123	0.0097	0.0221	0.0085	0.0069
10	rs10905680	10243764	0.87	0.194736090082605	0.84	0.364737902801441	0.383042567849499	1.31018376875277	0.0071	0.0053	0.028	0.1438	0.0066	0.1642	0.1817	0.0132	0.0051	0.0102	0.0063	0.0138	0.0075	0.0068	0.0148	0.1213	0.149	0.007	0.0048	0.0117	0.0259	0.0126	0.0095	0.0223	0.0084	0.0072
10	rs4749936	10248165	0.87	0.194736090082605	0.84	0.364737902801441	0.323383892133169	1.4176126776223	0.0071	0.0055	0.0272	0.1425	0.0067	0.1631	0.1829	0.0132	0.0053	0.0104	0.0061	0.0141	0.0076	0.007	0.0152	0.1213	0.148	0.0071	0.005	0.0122	0.0259	0.0128	0.0091	0.0224	0.0085	0.0075
10	rs75259082	10248842	0.88	0.168925028033099	0.84	0.364737902801441	0.40292190451	1.72084565912791	0.0073	0.0058	0.0275	0.1415	0.0069	0.1633	0.1845	0.0128	0.0055	0.0104	0.0057	0.0134	0.0075	0.007	0.0155	0.1208	0.1466	0.007	0.0052	0.0128	0.0261	0.0131	0.0088	0.0221	0.0084	0.0077
10	rs2759640	10249027	0.88	0.168925028033099	0.84	0.364737902801441	0.397383407859913	1.71786282551174	0.0073	0.0059	0.0275	0.1413	0.0069	0.1633	0.1848	0.0127	0.0055	0.0105	0.0057	0.0133	0.0075	0.007	0.0156	0.1207	0.1462	0.007	0.0053	0.0129	0.0262	0.0132	0.0088	0.022	0.0084	0.0078
10	rs61835988	10249791	0.89	0.145699762692903	0.84	0.364737902801441	0.444071943725991	1.93430939403475	0.0073	0.0062	0.028	0.1393	0.0073	0.1616	0.1882	0.0127	0.0056	0.0106	0.0058	0.0137	0.0073	0.007	0.0162	0.1195	0.1443	0.0067	0.0053	0.0134	0.0264	0.0139	0.0087	0.0218	0.0085	0.0078
10	rs11256530	10249897	0.89	0.145699762692903	0.84	0.364737902801441	0.387033365281818	1.78013160022251	0.0073	0.0062	0.0282	0.139	0.0074	0.1613	0.1885	0.0127	0.0056	0.0106	0.0058	0.0138	0.0073	0.0071	0.0163	0.1193	0.144	0.0067	0.0054	0.0135	0.0264	0.0141	0.0087	0.0218	0.0086	0.0079
10	rs11256531	10249927	0.89	0.145699762692903	0.84	0.364737902801441	0.460952274017654	1.7565227950798	0.0073	0.0062	0.0282	0.139	0.0074	0.1609	0.1885	0.0127	0.0056	0.0106	0.0057	0.0138	0.0073	0.0071	0.0163	0.1193	0.1439	0.0067	0.0053	0.0135	0.0265	0.0141	0.0086	0.0218	0.0093	0.0079
10	rs1885739	10251698	0.91	0.106429816649543	0.84	0.364737902801441	0.404909273366953	1.21069468835296	0.0067	0.0063	0.0292	0.1371	0.0075	0.1609	0.1935	0.0131	0.0052	0.0103	0.005	0.0148	0.0059	0.0077	0.0171	0.1178	0.1409	0.0059	0.0044	0.0139	0.0265	0.0155	0.0082	0.0228	0.0092	0.0074
10	rs12771716	10252995	0.91	0.106429816649543	0.85	0.32706018639722	0.364858575814722	1.08672642470289	0.0066	0.0063	0.0292	0.1373	0.0075	0.1611	0.1939	0.0133	0.0051	0.0102	0.0049	0.0149	0.0058	0.0076	0.0172	0.1177	0.1403	0.0058	0.0043	0.014	0.0269	0.0157	0.0081	0.0228	0.0092	0.0072
10	rs10905682	10258487	0.91	0.106429816649543	0.85	0.32706018639722	0.348705827395524	1.07925350128223	0.0066	0.0063	0.0291	0.1377	0.0075	0.1612	0.1937	0.0134	0.0051	0.0101	0.0048	0.0149	0.0057	0.0076	0.0178	0.117	0.1403	0.0057	0.0043	0.0141	0.0273	0.0158	0.0081	0.0226	0.0092	0.0072
10	rs2225655	10260293	0.91	0.106429816649543	0.85	0.32706018639722	0.351451168526009	1.08250141991997	0.0066	0.0063	0.0291	0.1377	0.0075	0.1612	0.1937	0.0134	0.0051	0.0101	0.0048	0.0149	0.0057	0.0076	0.0178	0.1169	0.1403	0.0057	0.0043	0.0141	0.0273	0.0158	0.0081	0.0226	0.0092	0.0072
10	rs7068043	10263037	0.91	0.106429816649543	0.85	0.32706018639722	0.355111159648668	1.08575115222967	0.0066	0.0063	0.0291	0.1377	0.0075	0.1612	0.1936	0.0134	0.0051	0.0101	0.0047	0.0149	0.0057	0.0075	0.0179	0.1168	0.1403	0.0057	0.0043	0.0142	0.0273	0.0158	0.0081	0.0226	0.0093	0.0072
10	rs2050253	10267681	0.91	0.106429816649543	0.85	0.32706018639722	0.431659165168379	1.0950227871843	0.0066	0.0063	0.0292	0.1376	0.0074	0.1616	0.1934	0.0134	0.0049	0.0101	0.0047	0.0147	0.0058	0.0074	0.018	0.117	0.1406	0.0057	0.0043	0.0141	0.0273	0.016	0.008	0.0225	0.0095	0.0072
10	rs61836010	10267839	0.91	0.106429816649543	0.85	0.32706018639722	0.430896473980075	1.10447201451108	0.0066	0.0063	0.0292	0.1376	0.0074	0.1616	0.1934	0.0134	0.0049	0.0101	0.0047	0.0147	0.0058	0.0074	0.018	0.117	0.1406	0.0057	0.0043	0.0141	0.0273	0.016	0.008	0.0225	0.0095	0.0072
10	rs79558252	10275328	0.91	0.106429816649543	0.85	0.32706018639722	0.352934027769271	1.08380109553535	0.0066	0.006	0.0295	0.1377	0.0073	0.162	0.1938	0.0135	0.0051	0.0099	0.0045	0.0145	0.0057	0.0075	0.0182	0.1162	0.141	0.0056	0.0043	0.0139	0.0273	0.0161	0.008	0.0225	0.0095	0.0072
10	rs2398209	10277279	0.91	0.106429816649543	0.85	0.32706018639722	0.341474034934657	1.06482241211474	0.0066	0.006	0.0295	0.1377	0.0073	0.162	0.1938	0.0135	0.0051	0.0099	0.0045	0.0145	0.0057	0.0075	0.0182	0.1162	0.141	0.0056	0.0043	0.0139	0.0273	0.0161	0.008	0.0225	0.0095	0.0072
10	rs17527069	10277345	0.91	0.106429816649543	0.85	0.32706018639722	0.341317693241397	1.06385083931481	0.0066	0.006	0.0295	0.1377	0.0073	0.162	0.1938	0.0135	0.0051	0.0099	0.0045	0.0145	0.0057	0.0075	0.0182	0.1162	0.141	0.0056	0.0043	0.0139	0.0273	0.0161	0.008	0.0225	0.0095	0.0072
10	rs77692398	10286431	0.91	0.106429816649543	0.85	0.32706018639722	0.34387591972583	1.10316778250977	0.0066	0.006	0.0295	0.1376	0.0073	0.162	0.1938	0.0135	0.0051	0.0099	0.0045	0.0145	0.0057	0.0075	0.0182	0.1162	0.1411	0.0056	0.0043	0.0139	0.0273	0.0161	0.008	0.0225	0.0095	0.0072
10	rs7092192	10290972	0.91	0.106429816649543	0.85	0.32706018639722	0.33586913312509	1.09176791828901	0.0066	0.006	0.0294	0.1376	0.0073	0.162	0.1938	0.0134	0.0051	0.0099	0.0045	0.0145	0.0057	0.0074	0.0182	0.1161	0.1412	0.0056	0.0044	0.0139	0.0273	0.0161	0.008	0.0225	0.0095	0.0072
10	rs56388703	10296276	0.91	0.106429816649543	0.85	0.32706018639722	0.345604380636497	1.08266386351007	0.0066	0.0059	0.0294	0.1374	0.0073	0.1621	0.194	0.0134	0.0051	0.0099	0.0045	0.0146	0.0057	0.0074	0.0182	0.1161	0.1411	0.0056	0.0044	0.0139	0.0273	0.0161	0.008	0.0224	0.0095	0.0072
10	rs7903805	10297939	0.91	0.106429816649543	0.85	0.32706018639722	0.334166135316643	1.0052261811878	0.0067	0.0058	0.029	0.1365	0.0071	0.1629	0.1943	0.0128	0.0051	0.0102	0.0045	0.0148	0.0057	0.0074	0.0184	0.1179	0.1401	0.0056	0.0047	0.0138	0.0278	0.0162	0.0078	0.0213	0.0096	0.007
10	rs79789869	10298079	0.91	0.106429816649543	0.84	0.364737902801441	0.335507514908354	1.02319705563319	0.0068	0.0058	0.0289	0.1364	0.0071	0.163	0.1943	0.0128	0.0051	0.0103	0.0045	0.0148	0.0057	0.0073	0.0184	0.118	0.14	0.0056	0.0048	0.0138	0.0278	0.0162	0.0078	0.0212	0.0097	0.007
10	rs10905701	10305616	0.91	0.106429816649543	0.84	0.364737902801441	0.309955744348692	1.04703681780913	0.0067	0.0058	0.0287	0.1362	0.007	0.1635	0.1953	0.0124	0.0051	0.0101	0.0045	0.0149	0.0057	0.0071	0.0187	0.1188	0.1397	0.0056	0.005	0.0138	0.0281	0.016	0.0077	0.0205	0.0094	0.0068
10	rs77922028	10307717	0.91	0.106429816649543	0.85	0.32706018639722	0.31673262309883	1.04752112965696	0.0067	0.0058	0.0287	0.1362	0.007	0.1636	0.1953	0.0124	0.0051	0.0101	0.0045	0.0149	0.0057	0.0071	0.0187	0.1188	0.1397	0.0056	0.005	0.0138	0.0281	0.016	0.0077	0.0204	0.0094	0.0068
10	rs7905274	10310662	0.9	0.124917206299546	0.85	0.32706018639722	0.300373806170835	1.03768179698702	0.0067	0.0059	0.0287	0.1359	0.0069	0.1639	0.1954	0.0123	0.0051	0.0101	0.0045	0.0149	0.0058	0.0071	0.0187	0.119	0.1396	0.0055	0.005	0.0138	0.0282	0.016	0.0077	0.0203	0.0094	0.0068
10	rs77588180	10313909	0.91	0.106429816649543	0.85	0.32706018639722	0.295908438813292	1.03123935282336	0.0065	0.0059	0.0287	0.1362	0.0069	0.1649	0.1956	0.012	0.005	0.0099	0.0045	0.0147	0.0058	0.0069	0.0186	0.1193	0.1397	0.0055	0.0049	0.0137	0.0285	0.0161	0.0074	0.0202	0.0092	0.0066
10	rs11593276	10313948	0.91	0.106429816649543	0.85	0.32706018639722	0.295811760377835	1.03107838946814	0.0065	0.0059	0.0287	0.1362	0.0069	0.1649	0.1956	0.012	0.005	0.0099	0.0045	0.0147	0.0058	0.0069	0.0186	0.1193	0.1397	0.0055	0.0049	0.0137	0.0285	0.0161	0.0074	0.0202	0.0092	0.0066
10	rs75616347	10329573	0.91	0.106429816649543	0.85	0.32706018639722	0.274441192166241	0.967562100009366	0.0065	0.0059	0.0287	0.1362	0.0069	0.165	0.1956	0.012	0.005	0.0099	0.0045	0.0147	0.0058	0.0069	0.0186	0.1193	0.1398	0.0054	0.0049	0.0137	0.0286	0.0162	0.0074	0.0202	0.0092	0.0066
10	rs75667737	10329821	0.91	0.106429816649543	0.85	0.32706018639722	0.273884310751313	0.968357154922044	0.0065	0.0059	0.0286	0.1362	0.0069	0.165	0.1956	0.012	0.005	0.0099	0.0045	0.0147	0.0058	0.0069	0.0186	0.1193	0.1398	0.0054	0.0049	0.0137	0.0286	0.0162	0.0074	0.0202	0.0091	0.0066
10	rs11256558	10332249	0.91	0.106429816649543	0.85	0.32706018639722	0.273050132417209	0.962476780861785	0.0065	0.0059	0.0286	0.1362	0.0069	0.1651	0.1957	0.012	0.005	0.0099	0.0045	0.0147	0.0058	0.0069	0.0186	0.1194	0.1398	0.0054	0.0049	0.0137	0.0286	0.0162	0.0073	0.0202	0.0091	0.0066
10	rs914984	10334826	0.91	0.106429816649543	0.85	0.32706018639722	0.257372335478154	0.938393933939821	0.0065	0.0059	0.0286	0.1363	0.0069	0.1651	0.1957	0.012	0.005	0.0099	0.0045	0.0147	0.0058	0.0069	0.0186	0.1194	0.1398	0.0054	0.0049	0.0137	0.0286	0.0162	0.0073	0.0202	0.0091	0.0066
10	rs79703581	10335632	0.91	0.106429816649543	0.85	0.32706018639722	0.262693518785216	0.93918420974638	0.0065	0.0059	0.0286	0.1362	0.0068	0.1652	0.1957	0.012	0.005	0.0098	0.0045	0.0147	0.0058	0.0069	0.0186	0.1194	0.1398	0.0054	0.0049	0.0137	0.0287	0.0162	0.0073	0.0202	0.0091	0.0066
10	rs7919833	10341559	0.91	0.106429816649543	0.85	0.32706018639722	0.25907946764721	0.91600566675137	0.0064	0.0058	0.0285	0.1358	0.0068	0.1654	0.1958	0.0119	0.005	0.0098	0.0045	0.0147	0.0058	0.0068	0.0186	0.1198	0.1399	0.0054	0.0049	0.0137	0.029	0.0161	0.0073	0.0199	0.0091	0.0065
10	rs17535054	10353552	0.91	0.106429816649543	0.85	0.32706018639722	0.285706735478211	0.875765666930169	0.0064	0.0058	0.0279	0.136	0.0065	0.1661	0.197	0.0117	0.0048	0.0102	0.0045	0.0149	0.0056	0.0059	0.0182	0.1218	0.141	0.0049	0.005	0.0136	0.029	0.0155	0.0071	0.0189	0.0089	0.0062
10	rs12773580	10358544	0.91	0.106429816649543	0.85	0.32706018639722	0.28513767945236	0.876233267060418	0.0064	0.0058	0.0279	0.136	0.0065	0.1661	0.197	0.0117	0.0048	0.0102	0.0045	0.0149	0.0056	0.0059	0.0182	0.1218	0.141	0.0049	0.005	0.0136	0.029	0.0155	0.0071	0.0189	0.0088	0.0062
10	rs61835660	10366119	0.91	0.106429816649543	0.85	0.32706018639722	0.271709066349844	0.826803208869927	0.0064	0.0058	0.0279	0.136	0.0065	0.1661	0.1971	0.0117	0.0048	0.0103	0.0046	0.0149	0.0056	0.0058	0.0182	0.1219	0.141	0.0049	0.005	0.0136	0.029	0.0155	0.0071	0.0189	0.0089	0.0062
10	rs74629201	10370899	0.91	0.106429816649543	0.85	0.32706018639722	0.266700404708909	0.846565716676542	0.0064	0.0058	0.0279	0.1361	0.0065	0.1662	0.1969	0.0117	0.0048	0.0102	0.0045	0.0149	0.0056	0.0058	0.0182	0.1219	0.141	0.005	0.005	0.0136	0.029	0.0156	0.007	0.0189	0.0088	0.0062
10	rs75244636	10376622	0.91	0.106429816649543	0.85	0.32706018639722	0.25491238003207	0.856948652887409	0.0064	0.0058	0.0278	0.1362	0.0065	0.1663	0.1966	0.0117	0.0048	0.0102	0.0045	0.0149	0.0056	0.0058	0.0183	0.122	0.141	0.0051	0.005	0.0136	0.029	0.0157	0.007	0.019	0.0088	0.0062
10	rs7921277	10377130	0.91	0.106429816649543	0.85	0.32706018639722	0.251224497521562	0.854621841941295	0.0064	0.0058	0.0278	0.1362	0.0065	0.1663	0.1965	0.0117	0.0048	0.0102	0.0045	0.0149	0.0056	0.0058	0.0183	0.122	0.141	0.0052	0.005	0.0136	0.029	0.0157	0.007	0.0191	0.0088	0.0062
10	rs76857236	10383879	0.91	0.106429816649543	0.86	0.29215087580064	0.301398054095126	0.95295602418801	0.0064	0.0058	0.0271	0.1367	0.0063	0.1668	0.1975	0.0116	0.005	0.0102	0.0044	0.0149	0.0056	0.0056	0.0183	0.1221	0.1411	0.0051	0.005	0.0136	0.0288	0.0151	0.007	0.0186	0.0087	0.0062
10	rs2050252	10385079	0.91	0.106429816649543	0.86	0.29215087580064	0.29008966884969	0.91301827664713	0.0065	0.0058	0.027	0.1367	0.0063	0.1669	0.1976	0.0118	0.005	0.0102	0.0044	0.0149	0.0057	0.0055	0.0183	0.1221	0.1411	0.005	0.005	0.0136	0.0288	0.015	0.007	0.0185	0.0087	0.0061
10	rs1572117	10401580	0.92	0.0900864543555373	0.86	0.29215087580064	0.326227529447406	0.94946975710614	0.0065	0.0058	0.027	0.1369	0.0062	0.1666	0.1989	0.0117	0.0049	0.0103	0.0045	0.015	0.0057	0.0055	0.0183	0.1218	0.1404	0.005	0.0052	0.0134	0.0286	0.0149	0.007	0.0186	0.0087	0.0061
10	rs11256575	10405754	0.91	0.106429816649543	0.86	0.29215087580064	0.206800125046448	0.609001476975762	0.0059	0.0055	0.0269	0.1371	0.0056	0.1671	0.2068	0.0111	0.0045	0.0118	0.0052	0.0158	0.0059	0.0054	0.019	0.1214	0.1333	0.0052	0.005	0.013	0.0264	0.0156	0.0076	0.0188	0.0085	0.0056
10	rs10508403	10408075	0.91	0.106429816649543	0.86	0.29215087580064	0.198632615340013	0.560992252520925	0.0058	0.0055	0.0269	0.1368	0.0057	0.1671	0.207	0.0111	0.0045	0.0118	0.0052	0.0158	0.0059	0.0054	0.0191	0.1214	0.1332	0.0052	0.0049	0.013	0.0266	0.0156	0.0076	0.0188	0.0085	0.0055
10	rs3001719	10409365	0.91	0.106429816649543	0.86	0.29215087580064	0.19581036740933	0.542172066832104	0.0058	0.0055	0.027	0.1373	0.0056	0.1669	0.207	0.0112	0.0045	0.0118	0.0053	0.0158	0.0059	0.0054	0.0191	0.1212	0.133	0.0052	0.0049	0.013	0.0264	0.0156	0.0077	0.0188	0.0086	0.0055
10	rs12218259	10414503	0.91	0.106429816649543	0.87	0.259919603286658	0.201791054066214	0.503232463579825	0.0055	0.0055	0.0272	0.1375	0.0056	0.1672	0.2072	0.0111	0.0044	0.0119	0.0052	0.0159	0.0059	0.0054	0.019	0.1213	0.1321	0.0053	0.0049	0.013	0.0264	0.0155	0.0081	0.0192	0.0084	0.0055
10	rs1970526	10415512	0.91	0.106429816649543	0.87	0.259919603286658	0.215804404397861	0.49460370636102	0.0056	0.0055	0.0272	0.1374	0.0056	0.1673	0.2074	0.011	0.0044	0.0118	0.0052	0.0159	0.006	0.0055	0.019	0.1222	0.132	0.0053	0.0049	0.013	0.0263	0.0155	0.0079	0.019	0.0084	0.0054
10	rs76552944	10417337	0.91	0.106429816649543	0.87	0.259919603286658	0.218457688114288	0.483294288789375	0.0056	0.0055	0.0271	0.1374	0.0055	0.1673	0.2079	0.011	0.0044	0.0118	0.0052	0.0158	0.006	0.0055	0.0189	0.1222	0.132	0.0053	0.0049	0.0129	0.0263	0.0154	0.0079	0.0189	0.0084	0.0053
10	rs17147843	10417509	0.91	0.106429816649543	0.88	0.230271256315472	0.217966483003397	0.483430145616376	0.0056	0.0055	0.0271	0.1374	0.0055	0.1673	0.2079	0.011	0.0044	0.0118	0.0052	0.0158	0.006	0.0055	0.0189	0.1222	0.132	0.0053	0.0049	0.0129	0.0263	0.0154	0.0079	0.0189	0.0084	0.0053
10	rs74873836	10423468	0.91	0.106429816649543	0.88	0.230271256315472	0.215154076737685	0.542172066832104	0.0056	0.0054	0.0271	0.1373	0.0055	0.1673	0.2079	0.0109	0.0044	0.0118	0.0052	0.0158	0.006	0.0055	0.019	0.1219	0.1319	0.0053	0.0049	0.0129	0.0263	0.0154	0.0082	0.0189	0.0084	0.0053
10	rs117441126	10424791	0.91	0.106429816649543	0.88	0.230271256315472	0.232674752925692	0.547212681962653	0.0056	0.0054	0.0271	0.1372	0.0055	0.1673	0.2079	0.0109	0.0044	0.0119	0.0052	0.0158	0.0061	0.0055	0.019	0.1218	0.1317	0.0053	0.005	0.013	0.0261	0.0154	0.0082	0.0189	0.0084	0.0053
10	rs11256585	10428079	0.91	0.106429816649543	0.87	0.259919603286658	0.477585016407159	0.481936262654494	0.0052	0.005	0.027	0.1364	0.0055	0.1712	0.2101	0.0109	0.0036	0.0126	0.0049	0.0156	0.0064	0.0055	0.0182	0.1203	0.1295	0.005	0.0053	0.0134	0.0254	0.0159	0.0083	0.0195	0.0079	0.0053
10	rs147445680	10437917	0.91	0.106429816649543	0.87	0.259919603286658	0.612315807741397	0.401314814892964	0.0051	0.0049	0.0269	0.1361	0.0055	0.1718	0.2105	0.0108	0.0034	0.0132	0.0048	0.0157	0.0065	0.0055	0.018	0.1201	0.129	0.005	0.0054	0.0136	0.0253	0.0161	0.0083	0.0197	0.0078	0.0053
10	rs2796017	10439480	0.91	0.106429816649543	0.87	0.259919603286658	0.616275293680074	0.395637179245253	0.0051	0.0049	0.0269	0.1361	0.0055	0.1719	0.2105	0.0108	0.0034	0.0132	0.0048	0.0157	0.0065	0.0055	0.018	0.1201	0.129	0.005	0.0054	0.0136	0.0253	0.0161	0.0083	0.0197	0.0078	0.0053
10	rs76850842	10450496	0.91	0.106429816649543	0.87	0.259919603286658	0.654721699385902	0.40714440197708	0.0051	0.0049	0.0268	0.1359	0.0055	0.1718	0.211	0.0109	0.0034	0.0133	0.0048	0.0157	0.0065	0.0054	0.018	0.1201	0.129	0.005	0.0054	0.0135	0.0252	0.016	0.0082	0.0196	0.0077	0.0053
10	rs78781223	10457646	0.91	0.106429816649543	0.87	0.259919603286658	0.68018565361585	0.402996549047423	0.0051	0.0049	0.0268	0.1358	0.0054	0.1717	0.2114	0.0109	0.0034	0.0134	0.0048	0.0157	0.0065	0.0054	0.0179	0.1202	0.129	0.005	0.0054	0.0135	0.0251	0.016	0.0082	0.0196	0.0077	0.0053
10	rs2252368	10460655	0.91	0.106429816649543	0.87	0.259919603286658	0.69458603076847	0.393063826291004	0.0051	0.0049	0.0268	0.1358	0.0054	0.1717	0.2116	0.0109	0.0034	0.0134	0.0048	0.0158	0.0065	0.0054	0.0179	0.1202	0.129	0.005	0.0054	0.0135	0.0251	0.016	0.0082	0.0195	0.0077	0.0053
10	rs17502349	10466430	0.91	0.106429816649543	0.87	0.259919603286658	0.697305716194478	0.416127518445292	0.005	0.0049	0.0268	0.1359	0.0054	0.1717	0.2118	0.0109	0.0033	0.0134	0.0048	0.0157	0.0065	0.0054	0.0178	0.1202	0.1291	0.005	0.0054	0.0135	0.025	0.016	0.0082	0.0195	0.0076	0.0053
10	rs730627	10478418	0.91	0.106429816649543	0.87	0.259919603286658	0.734671316607604	0.366203013095	0.0048	0.0049	0.0266	0.1361	0.0053	0.1721	0.2126	0.011	0.0032	0.0135	0.0048	0.0157	0.0065	0.0054	0.0176	0.12	0.1295	0.0048	0.0052	0.0134	0.0249	0.016	0.0082	0.0196	0.0075	0.0051
10	rs4747856	10487742	0.91	0.106429816649543	0.87	0.259919603286658	0.788513154285289	0.345081692514103	0.0049	0.005	0.0263	0.1349	0.005	0.1733	0.215	0.0112	0.0029	0.0135	0.0049	0.0156	0.0064	0.0053	0.0176	0.1197	0.1296	0.0045	0.0049	0.0134	0.025	0.016	0.0082	0.0192	0.0073	0.0049
10	rs75465578	10491364	0.91	0.106429816649543	0.87	0.259919603286658	0.793489986551779	0.286795616918561	0.0048	0.0049	0.0261	0.1345	0.0049	0.1739	0.216	0.0113	0.0028	0.0131	0.0051	0.0156	0.0063	0.0053	0.0176	0.1197	0.1298	0.0044	0.0049	0.0134	0.025	0.0163	0.0082	0.0188	0.0072	0.0047
10	rs7099598	10493825	0.91	0.106429816649543	0.87	0.259919603286658	0.799417567648436	0.276994721239322	0.0048	0.005	0.0261	0.1345	0.0049	0.1739	0.216	0.0113	0.0028	0.0131	0.0051	0.0156	0.0063	0.0053	0.0176	0.1197	0.1299	0.0044	0.0049	0.0134	0.025	0.0163	0.0082	0.0188	0.0072	0.0047
10	rs78115717	10495727	0.91	0.106429816649543	0.87	0.259919603286658	0.802701512294252	0.275487288011434	0.0048	0.0049	0.0261	0.1345	0.0049	0.174	0.2161	0.0112	0.0028	0.0131	0.0051	0.0156	0.0063	0.0052	0.0176	0.1197	0.1299	0.0044	0.0049	0.0134	0.025	0.0162	0.0082	0.0188	0.0072	0.0047
10	rs912489	10508146	0.91	0.106429816649543	0.87	0.259919603286658	0.784014628496601	0.241091558614093	0.0048	0.0049	0.0261	0.1345	0.0049	0.1741	0.2163	0.0112	0.0027	0.0131	0.0052	0.0155	0.0062	0.0052	0.0176	0.1199	0.1298	0.0044	0.0048	0.0134	0.025	0.0162	0.0083	0.0187	0.0072	0.0047
10	rs78620122	10512128	0.91	0.106429816649543	0.86	0.29215087580064	0.774665780280973	0.245884239650522	0.0047	0.0049	0.0261	0.1344	0.0049	0.1742	0.2166	0.0112	0.0027	0.0131	0.0052	0.0156	0.0062	0.0052	0.0174	0.1199	0.1298	0.0044	0.0048	0.0134	0.0249	0.0162	0.0082	0.0186	0.0072	0.0047
10	rs7074377	10517875	0.91	0.106429816649543	0.86	0.29215087580064	0.764599390753512	0.251945265711703	0.0047	0.0049	0.0261	0.1344	0.0049	0.1742	0.2166	0.0112	0.0027	0.0131	0.0051	0.0156	0.0062	0.0052	0.0173	0.1199	0.1301	0.0043	0.0048	0.0134	0.0249	0.0162	0.0082	0.0185	0.0072	0.0047
10	rs79446298	10536465	0.9	0.124917206299546	0.86	0.29215087580064	0.772509363918093	0.185036094880622	0.0046	0.0047	0.026	0.1336	0.0048	0.1761	0.2184	0.0111	0.0026	0.0132	0.0051	0.0151	0.006	0.005	0.0176	0.121	0.1295	0.004	0.0045	0.0133	0.0248	0.0157	0.0082	0.0179	0.0071	0.0045
10	rs117841686	10539802	0.9	0.124917206299546	0.86	0.29215087580064	0.913036459100584	0.197386881057741	0.0046	0.0046	0.0261	0.133	0.0048	0.1766	0.219	0.011	0.0025	0.0132	0.0051	0.0149	0.0062	0.005	0.0176	0.1214	0.1292	0.0039	0.0044	0.0134	0.0248	0.0156	0.0081	0.0177	0.0071	0.0044
10	rs4747860	10540164	0.9	0.124917206299546	0.86	0.29215087580064	0.939563339667233	0.171570966297997	0.0046	0.0046	0.0261	0.1329	0.0048	0.1767	0.2191	0.011	0.0025	0.0132	0.0051	0.0148	0.0063	0.005	0.0176	0.1215	0.1291	0.0039	0.0044	0.0134	0.0249	0.0156	0.0081	0.0177	0.0071	0.0044
10	rs11596515	10540465	0.9	0.124917206299546	0.86	0.29215087580064	0.883645752162968	0.162338419146868	0.0046	0.0046	0.0263	0.133	0.0048	0.1768	0.2192	0.011	0.0025	0.0132	0.0051	0.0148	0.0063	0.0051	0.0176	0.1216	0.129	0.0039	0.004	0.0134	0.0248	0.0156	0.0081	0.0177	0.007	0.0044
10	rs4747862	10542851	0.91	0.106429816649543	0.86	0.29215087580064	0.840882114036388	0.133843103909658	0.0042	0.0043	0.0259	0.1341	0.0049	0.1778	0.2202	0.0108	0.0023	0.0133	0.0053	0.0145	0.006	0.0047	0.0172	0.1228	0.1275	0.0036	0.0039	0.0136	0.0254	0.0153	0.0081	0.0176	0.0069	0.004
10	rs11256635	10549795	0.91	0.106429816649543	0.85	0.32706018639722	0.756648717433202	0.0553430878808383	0.0036	0.0033	0.0253	0.1367	0.0052	0.1813	0.223	0.0096	0.0021	0.0137	0.0054	0.0134	0.0053	0.0042	0.0157	0.1255	0.1277	0.003	0.0027	0.0144	0.0263	0.0139	0.0076	0.0167	0.0056	0.003
10	rs61835728	10550265	0.91	0.106429816649543	0.85	0.32706018639722	0.771278301732535	0.0684197657324233	0.0036	0.0033	0.0253	0.1368	0.0052	0.1814	0.2232	0.0096	0.0021	0.0137	0.0054	0.0133	0.0053	0.0042	0.0156	0.1256	0.1277	0.0029	0.0026	0.0144	0.0264	0.0138	0.0076	0.0167	0.0055	0.003
10	rs10905729	10553567	0.91	0.106429816649543	0.85	0.32706018639722	0.784479475354847	0.0367947657858093	0.0036	0.0033	0.0253	0.137	0.0053	0.1817	0.2234	0.0095	0.0021	0.0137	0.0054	0.0131	0.0053	0.0041	0.0155	0.1259	0.1276	0.0029	0.0025	0.0145	0.0265	0.0137	0.0076	0.0166	0.0054	0.003
10	rs12570082	10559149	0.91	0.106429816649543	0.86	0.29215087580064	0.845998150813076	0.0291245998673165	0.0036	0.0033	0.0253	0.1376	0.0054	0.182	0.224	0.0093	0.0021	0.0137	0.0053	0.013	0.0053	0.004	0.0154	0.1256	0.128	0.0029	0.0024	0.0145	0.0264	0.0136	0.0075	0.0166	0.0052	0.0029
10	rs12412511	10559645	0.91	0.106429816649543	0.84	0.364737902801441	0.851769487914973	0.0279429009047389	0.0036	0.0033	0.0253	0.1378	0.0054	0.182	0.2242	0.0092	0.0021	0.0137	0.0053	0.0129	0.0053	0.004	0.0153	0.1255	0.1281	0.0029	0.0024	0.0145	0.0264	0.0135	0.0074	0.0166	0.0051	0.0029
10	rs10508404	10565427	0.91	0.106429816649543	0.84	0.364737902801441	0.898536957920181	0.0224247463605548	0.0035	0.0031	0.0254	0.1386	0.0054	0.1813	0.226	0.0091	0.002	0.0138	0.0051	0.0123	0.0052	0.0043	0.0147	0.1265	0.1279	0.0027	0.0022	0.0149	0.0263	0.0134	0.0071	0.0163	0.0048	0.0029
10	rs117148934	10568827	0.91	0.106429816649543	0.84	0.364737902801441	0.908659906322872	0.0204447408194145	0.0035	0.0031	0.0254	0.1385	0.0054	0.1814	0.2262	0.0091	0.002	0.0138	0.0051	0.0123	0.0052	0.0043	0.0146	0.1266	0.1279	0.0027	0.0022	0.0149	0.0263	0.0133	0.007	0.0163	0.0048	0.0029
10	rs10905734	10574494	0.91	0.106429816649543	0.84	0.364737902801441	0.964966442629872	0.0165695849546339	0.0035	0.0031	0.0254	0.1385	0.0054	0.1815	0.2265	0.0091	0.002	0.0138	0.0051	0.0122	0.0052	0.0043	0.0146	0.1267	0.1279	0.0027	0.0022	0.0149	0.0264	0.0132	0.007	0.0163	0.0048	0.0029
10	rs7073850	10574566	0.91	0.106429816649543	0.84	0.364737902801441	0.964712718234342	0.0165695849546339	0.0035	0.0031	0.0254	0.1385	0.0054	0.1815	0.2265	0.0091	0.002	0.0138	0.0051	0.0122	0.0052	0.0043	0.0146	0.1267	0.1279	0.0027	0.0022	0.0149	0.0264	0.0132	0.007	0.0163	0.0048	0.0029
10	rs67954219	10579021	0.91	0.106429816649543	0.84	0.364737902801441	1.06783523656065	0.0221724280172916	0.0034	0.0031	0.0253	0.1388	0.0054	0.182	0.2276	0.0091	0.0019	0.0137	0.0051	0.012	0.0051	0.0042	0.0145	0.1268	0.1273	0.0028	0.002	0.015	0.0265	0.0132	0.007	0.016	0.0047	0.0028
10	rs12773780	10579544	0.91	0.106429816649543	0.85	0.32706018639722	1.11791602821771	0.032504069343365	0.0034	0.0031	0.0252	0.1391	0.0053	0.1821	0.2281	0.0092	0.0019	0.0137	0.0051	0.0119	0.0051	0.0042	0.0144	0.1269	0.127	0.0028	0.002	0.015	0.0265	0.0132	0.0069	0.0159	0.0046	0.0028
10	rs112193359	10580977	0.91	0.106429816649543	0.84	0.364737902801441	1.08614205489494	0.0245804780415824	0.0034	0.0031	0.0252	0.1394	0.0054	0.1819	0.2278	0.0092	0.002	0.0138	0.0051	0.0119	0.0052	0.0042	0.0144	0.1267	0.1269	0.0028	0.002	0.015	0.0265	0.0132	0.0069	0.0159	0.0047	0.0028
10	rs11256658	10581144	0.91	0.106429816649543	0.84	0.364737902801441	1.08729591156565	0.0240981167671086	0.0034	0.0031	0.0252	0.1394	0.0054	0.1818	0.2278	0.0092	0.002	0.0138	0.0051	0.0119	0.0052	0.0042	0.0144	0.1267	0.1269	0.0028	0.002	0.015	0.0265	0.0132	0.0069	0.0159	0.0047	0.0028
10	rs10752197	10581764	0.91	0.106429816649543	0.84	0.364737902801441	1.06572078255546	0.0242729941931404	0.0034	0.0031	0.0253	0.1395	0.0054	0.1818	0.2277	0.0092	0.0021	0.0138	0.0051	0.012	0.0052	0.0042	0.0144	0.1266	0.1269	0.0028	0.002	0.015	0.0265	0.0132	0.0069	0.0159	0.0047	0.0028
10	rs67281355	10587980	0.91	0.106429816649543	0.84	0.364737902801441	1.07630985684877	0.0343866830986205	0.0033	0.0031	0.0246	0.1403	0.0054	0.1822	0.2293	0.0092	0.0022	0.0134	0.0049	0.0117	0.0054	0.0042	0.0138	0.126	0.1271	0.0027	0.002	0.0153	0.0269	0.0128	0.0066	0.0151	0.0047	0.003
10	rs72787641	10594175	0.91	0.106429816649543	0.84	0.364737902801441	1.12114937508575	0.0432502093949739	0.0032	0.0031	0.0242	0.1407	0.0054	0.1824	0.2299	0.0092	0.0022	0.0132	0.0048	0.0117	0.0055	0.0042	0.0135	0.1257	0.1272	0.0026	0.002	0.0154	0.027	0.0127	0.0065	0.0148	0.0047	0.0031
10	rs1324317	10594364	0.91	0.106429816649543	0.84	0.364737902801441	1.12375670582108	0.0434218664604836	0.0032	0.0031	0.0242	0.1407	0.0054	0.1824	0.2299	0.0092	0.0022	0.0132	0.0048	0.0117	0.0055	0.0042	0.0135	0.1257	0.1272	0.0026	0.002	0.0154	0.027	0.0127	0.0065	0.0148	0.0047	0.0031
10	rs11256676	10601860	0.91	0.106429816649543	0.84	0.364737902801441	1.19100044626291	0.05739727393325	0.0034	0.003	0.024	0.1407	0.0055	0.1822	0.2307	0.0092	0.0023	0.0131	0.0047	0.0116	0.0056	0.0042	0.0132	0.1258	0.127	0.0026	0.002	0.0156	0.0272	0.0126	0.0066	0.0145	0.0048	0.0032
10	rs7085824	10603156	0.91	0.106429816649543	0.84	0.364737902801441	1.16452090390809	0.0566231882187791	0.0034	0.003	0.024	0.1407	0.0055	0.1817	0.2309	0.0091	0.0023	0.013	0.0047	0.0116	0.0056	0.0042	0.0132	0.1256	0.1273	0.0026	0.002	0.0156	0.0271	0.0126	0.0066	0.0146	0.0048	0.0032
10	rs1041044	10604381	0.91	0.106429816649543	0.84	0.364737902801441	1.14433903482857	0.0555343001299485	0.0034	0.003	0.024	0.1407	0.0055	0.1816	0.2313	0.0091	0.0024	0.013	0.0047	0.0116	0.0055	0.0042	0.0129	0.1259	0.1274	0.0026	0.002	0.0153	0.027	0.0125	0.0066	0.0145	0.0048	0.0032
10	rs7096494	10607497	0.91	0.106429816649543	0.84	0.364737902801441	1.12492628771201	0.0621356168740305	0.0034	0.003	0.0239	0.141	0.0054	0.1818	0.2315	0.0091	0.0024	0.013	0.0047	0.0116	0.0056	0.0042	0.0129	0.1254	0.1274	0.0026	0.002	0.0154	0.0268	0.0125	0.0066	0.0144	0.0049	0.0034
10	rs11256681	10618947	0.91	0.106429816649543	0.85	0.32706018639722	0.86837391193265	0.0649047369682324	0.0032	0.0031	0.0237	0.142	0.0053	0.1819	0.2312	0.0091	0.0026	0.0128	0.0048	0.0116	0.0054	0.0043	0.0128	0.1253	0.1278	0.0025	0.0021	0.0148	0.0266	0.0125	0.0067	0.0141	0.0051	0.0037
10	rs10508407	10624429	0.91	0.106429816649543	0.84	0.364737902801441	0.854179137664414	0.0592209333887592	0.0032	0.0026	0.0236	0.1428	0.0053	0.1828	0.231	0.009	0.0027	0.0127	0.0048	0.0116	0.0054	0.0043	0.0127	0.1254	0.1277	0.0025	0.0021	0.0148	0.0261	0.0125	0.0067	0.014	0.0051	0.0037
10	rs10508408	10632421	0.93	0.0757334056000413	0.84	0.364737902801441	0.500858258234361	0.313549655750438	0.0029	0.0023	0.0195	0.1472	0.0051	0.1874	0.2317	0.0083	0.004	0.0096	0.0045	0.0087	0.0043	0.0052	0.0111	0.1254	0.1324	0.0027	0.0033	0.0143	0.0251	0.0112	0.0065	0.0111	0.0062	0.0045
10	rs972186	10638836	0.93	0.0757334056000413	0.83	0.405269641990714	0.501426402282776	0.295752031934044	0.0029	0.0023	0.0194	0.1477	0.0052	0.1875	0.2318	0.0081	0.0041	0.0096	0.0043	0.0088	0.0043	0.0053	0.0111	0.1252	0.1326	0.0027	0.0034	0.0143	0.0249	0.0113	0.0066	0.011	0.0063	0.0046
10	rs117715620	10641360	0.93	0.0757334056000413	0.82	0.448736318624531	0.504398400212609	0.297055244751062	0.0029	0.0023	0.0194	0.1477	0.0052	0.1875	0.2318	0.0081	0.0041	0.0096	0.0043	0.0088	0.0043	0.0053	0.0111	0.1252	0.1326	0.0027	0.0034	0.0143	0.0249	0.0113	0.0066	0.011	0.0063	0.0046
10	rs10905760	10646355	0.93	0.0757334056000413	0.82	0.448736318624531	0.55235983633485	0.284101682562465	0.0029	0.0023	0.0193	0.1479	0.0052	0.1874	0.232	0.008	0.0041	0.0096	0.0043	0.0088	0.0043	0.0053	0.0111	0.1254	0.1325	0.0027	0.0034	0.0143	0.0248	0.0114	0.0066	0.011	0.0063	0.0046
10	rs7899028	10650889	0.93	0.0757334056000413	0.82	0.448736318624531	0.587104367173416	0.293977715466915	0.0028	0.0022	0.0193	0.1479	0.0052	0.1875	0.2322	0.0081	0.0042	0.0096	0.0043	0.0086	0.0043	0.0053	0.011	0.1247	0.1327	0.0027	0.0034	0.0144	0.0249	0.0116	0.0066	0.011	0.0063	0.0047
10	rs12764290	10657491	0.93	0.0757334056000413	0.82	0.448736318624531	0.605535722614683	0.302762128271929	0.0029	0.0022	0.0192	0.1476	0.0052	0.1868	0.2317	0.0083	0.0043	0.0094	0.0047	0.0086	0.0043	0.0053	0.011	0.1248	0.1325	0.0029	0.0034	0.0144	0.0252	0.0117	0.0066	0.0114	0.0064	0.0047
10	rs11256709	10658260	0.93	0.0757334056000413	0.82	0.448736318624531	0.608091466178366	0.301094249939693	0.0029	0.0022	0.0192	0.1476	0.0052	0.1868	0.2317	0.0083	0.0043	0.0094	0.0048	0.0086	0.0043	0.0053	0.011	0.1248	0.1324	0.0029	0.0034	0.0144	0.0252	0.0117	0.0066	0.0115	0.0065	0.0046
10	rs74135368	10667223	0.92	0.0900864543555373	0.82	0.448736318624531	0.666641677904841	0.301213292345333	0.0029	0.0022	0.0192	0.1475	0.0051	0.1868	0.2314	0.0081	0.0043	0.0093	0.0049	0.0086	0.0043	0.0053	0.0111	0.1248	0.1325	0.0029	0.0034	0.0144	0.0253	0.0119	0.0066	0.0116	0.0067	0.0046
10	rs10508409	10670173	0.92	0.0900864543555373	0.82	0.448736318624531	0.648940677572544	0.301927843427044	0.0029	0.0022	0.0192	0.1476	0.0051	0.1867	0.2312	0.0081	0.0043	0.0093	0.0049	0.0086	0.0043	0.0053	0.0111	0.1247	0.1328	0.0029	0.0034	0.0144	0.0253	0.0119	0.0066	0.0116	0.0067	0.0046
10	rs2399547	10679038	0.92	0.0900864543555373	0.82	0.448736318624531	0.657155221019871	0.313308713535886	0.0028	0.0022	0.0192	0.1476	0.0051	0.1867	0.2311	0.0082	0.0043	0.0093	0.0049	0.0086	0.0043	0.0053	0.0111	0.1247	0.1327	0.003	0.0034	0.0144	0.0254	0.0119	0.0066	0.0116	0.0067	0.0046
10	rs7919635	10690733	0.92	0.0900864543555373	0.82	0.448736318624531	0.582080358810839	0.304671654085224	0.0028	0.0021	0.019	0.1478	0.005	0.1859	0.2309	0.0089	0.0043	0.0092	0.005	0.0088	0.0042	0.0053	0.0113	0.1242	0.133	0.003	0.0035	0.0143	0.0257	0.0121	0.0067	0.0116	0.0069	0.0043
10	rs1410237	10691040	0.92	0.0900864543555373	0.82	0.448736318624531	0.605742760274994	0.300975221670463	0.0028	0.0021	0.0191	0.1482	0.005	0.1858	0.2307	0.0088	0.0043	0.0092	0.005	0.0089	0.0042	0.0053	0.0114	0.124	0.1326	0.0031	0.0035	0.0144	0.0257	0.0122	0.0069	0.0113	0.0069	0.0043
10	rs11256750	10704884	0.92	0.0900864543555373	0.83	0.405269641990714	0.639852716493798	0.268677895816773	0.0028	0.0021	0.019	0.1484	0.005	0.1849	0.231	0.0089	0.0044	0.0095	0.005	0.0091	0.0037	0.0053	0.0117	0.1238	0.1325	0.0031	0.0035	0.0143	0.0258	0.0125	0.0067	0.0113	0.007	0.0043
10	rs4749977	10706864	0.92	0.0900864543555373	0.83	0.405269641990714	0.655508567935928	0.28820422044287	0.0027	0.0021	0.0189	0.148	0.005	0.1851	0.2311	0.0092	0.0044	0.0095	0.005	0.0089	0.0037	0.0054	0.0117	0.1241	0.1325	0.0031	0.0036	0.0145	0.026	0.0121	0.0068	0.0111	0.007	0.0042
10	rs12775629	10711373	0.92	0.0900864543555373	0.83	0.405269641990714	0.702316420247239	0.295870434343959	0.0027	0.002	0.0189	0.1483	0.0051	0.1852	0.2311	0.0092	0.0044	0.0095	0.0047	0.0089	0.0037	0.0054	0.0117	0.1244	0.1322	0.0031	0.0036	0.0144	0.0259	0.012	0.0068	0.0111	0.007	0.0042
10	rs763350	10723402	0.92	0.0900864543555373	0.83	0.405269641990714	0.862554966561562	0.314513973969726	0.0025	0.002	0.0188	0.1485	0.0051	0.1854	0.2311	0.0093	0.0046	0.0095	0.0047	0.009	0.0037	0.0053	0.0117	0.1248	0.132	0.0032	0.0036	0.0144	0.0257	0.012	0.0068	0.011	0.007	0.0041
10	rs118071255	10739223	0.92	0.0900864543555373	0.83	0.405269641990714	1.22384377851306	0.283283331766947	0.0023	0.0019	0.0188	0.1487	0.0052	0.1861	0.2314	0.0092	0.0048	0.0096	0.0047	0.0093	0.0035	0.0053	0.0117	0.1249	0.1307	0.0031	0.0037	0.0143	0.0253	0.0121	0.0067	0.0111	0.0071	0.004
10	rs118031842	10740857	0.92	0.0900864543555373	0.83	0.405269641990714	1.27654074385168	0.287030238199021	0.0023	0.0019	0.0188	0.1487	0.0052	0.1862	0.2315	0.0092	0.0048	0.0096	0.0047	0.0093	0.0035	0.0053	0.0117	0.1249	0.1306	0.0031	0.0037	0.0143	0.0253	0.0121	0.0067	0.0112	0.0071	0.004
10	rs943634	10741475	0.92	0.0900864543555373	0.83	0.405269641990714	1.29882763251059	0.290085620434842	0.0023	0.0019	0.0188	0.1487	0.0052	0.1862	0.2315	0.0092	0.0048	0.0096	0.0047	0.0093	0.0035	0.0053	0.0117	0.1249	0.1305	0.0031	0.0037	0.0143	0.0253	0.0121	0.0067	0.0112	0.0071	0.004
10	rs117278637	10747631	0.92	0.0900864543555373	0.83	0.405269641990714	1.29702025334738	0.258506954013813	0.0022	0.0019	0.0189	0.1487	0.0051	0.1863	0.2317	0.0092	0.0048	0.0096	0.0047	0.0094	0.0035	0.0053	0.0117	0.1249	0.1304	0.0031	0.0037	0.0142	0.0252	0.0121	0.0067	0.0112	0.0071	0.004
10	rs74922463	10754319	0.92	0.0900864543555373	0.84	0.364737902801441	1.30816509552443	0.254201911278913	0.0022	0.0018	0.0189	0.1487	0.0052	0.1864	0.2323	0.0092	0.0047	0.0096	0.0047	0.0095	0.0036	0.0052	0.0117	0.1247	0.1299	0.0031	0.0037	0.014	0.025	0.0121	0.0066	0.0113	0.0072	0.004
10	rs10905801	10763500	0.92	0.0900864543555373	0.83	0.405269641990714	1.41764155786694	0.278156006481766	0.002	0.0017	0.0191	0.1489	0.0053	0.1865	0.2339	0.0091	0.0045	0.0096	0.0048	0.01	0.0037	0.0053	0.0117	0.1241	0.1288	0.0031	0.0039	0.0136	0.0244	0.0121	0.0064	0.0118	0.0073	0.004
10	rs10737043	10765915	0.92	0.0900864543555373	0.83	0.405269641990714	1.36336256003258	0.266152358239991	0.002	0.0017	0.019	0.1488	0.0053	0.1868	0.2343	0.0091	0.0045	0.0097	0.0048	0.0103	0.0037	0.0053	0.0117	0.1241	0.129	0.003	0.0039	0.0135	0.0238	0.012	0.0064	0.0118	0.0073	0.004
10	rs11593549	10773755	0.92	0.0900864543555373	0.83	0.405269641990714	1.48849079509138	0.287734452506649	0.002	0.0017	0.0187	0.1485	0.0052	0.1873	0.2353	0.0091	0.0045	0.0097	0.0048	0.0103	0.0038	0.0054	0.0115	0.1241	0.129	0.0029	0.0039	0.0133	0.0234	0.0118	0.0064	0.012	0.0074	0.004
10	rs34549666	10774024	0.92	0.0900864543555373	0.83	0.405269641990714	1.45807037094063	0.268562937978987	0.002	0.0017	0.0187	0.1486	0.0052	0.1873	0.2353	0.0091	0.0045	0.0097	0.0048	0.0103	0.0038	0.0054	0.0115	0.1241	0.1289	0.0029	0.0039	0.0133	0.0234	0.0118	0.0064	0.012	0.0074	0.0039
10	rs12764483	10774824	0.92	0.0900864543555373	0.82	0.448736318624531	1.4289665554364	0.249582643096599	0.002	0.0017	0.0188	0.1488	0.0052	0.1874	0.2352	0.0092	0.0044	0.0097	0.0048	0.0103	0.0039	0.0054	0.0115	0.1241	0.1286	0.0028	0.0039	0.0133	0.0235	0.0118	0.0064	0.0121	0.0073	0.0039
10	rs12413311	10775993	0.92	0.0900864543555373	0.82	0.448736318624531	1.2199400249133	0.175353651080667	0.002	0.0018	0.0193	0.149	0.0053	0.1866	0.2352	0.0094	0.0042	0.0098	0.0047	0.01	0.0039	0.0056	0.0117	0.1237	0.1275	0.0027	0.0038	0.0134	0.0237	0.0119	0.0063	0.0127	0.0074	0.0036
10	rs11596743	10776143	0.92	0.0900864543555373	0.81	0.49521423796015	1.28117564503139	0.149681578749105	0.002	0.0018	0.0194	0.1491	0.0053	0.1866	0.2353	0.0095	0.0042	0.0098	0.0047	0.01	0.0039	0.0056	0.0118	0.1238	0.1274	0.0024	0.0038	0.0135	0.0237	0.012	0.0062	0.0128	0.0074	0.0036
10	rs118028547	10777944	0.92	0.0900864543555373	0.81	0.49521423796015	1.11701853343198	0.148455028124597	0.0021	0.0017	0.0195	0.1491	0.0054	0.1854	0.2351	0.0097	0.004	0.0102	0.0047	0.0099	0.0037	0.0057	0.0121	0.1241	0.127	0.0023	0.0037	0.0137	0.0239	0.0124	0.0062	0.0129	0.0075	0.0036
10	rs117440122	10783592	0.92	0.0900864543555373	0.81	0.49521423796015	1.08853907371604	0.148926348600194	0.0021	0.0017	0.0196	0.1491	0.0055	0.1851	0.235	0.0098	0.004	0.0103	0.0046	0.0099	0.0037	0.0057	0.0121	0.1241	0.1268	0.0023	0.0037	0.0137	0.0239	0.0125	0.0062	0.013	0.0075	0.0036
10	rs10752203	10786190	0.92	0.0900864543555373	0.81	0.49521423796015	1.05657762218783	0.144330712889343	0.0022	0.0017	0.0196	0.149	0.0053	0.1854	0.2342	0.0098	0.0039	0.0104	0.0046	0.0099	0.0037	0.0057	0.0123	0.1242	0.1271	0.0023	0.0037	0.0137	0.0239	0.0127	0.0063	0.013	0.0075	0.0035
10	rs17148786	10789461	0.92	0.0900864543555373	0.81	0.49521423796015	0.546621868107802	0.0409347176008474	0.002	0.0016	0.0208	0.1469	0.0054	0.1888	0.2292	0.0097	0.003	0.0099	0.0039	0.0116	0.0032	0.0058	0.0133	0.1275	0.127	0.0022	0.0032	0.0136	0.0246	0.0128	0.0061	0.0136	0.0073	0.0027
10	rs17148793	10790943	0.92	0.0900864543555373	0.81	0.49521423796015	0.522793265762697	0.0387853668883745	0.0021	0.0016	0.021	0.1464	0.0054	0.1891	0.2289	0.0098	0.003	0.0093	0.0039	0.0119	0.0032	0.0058	0.0134	0.1278	0.1264	0.0023	0.0032	0.0136	0.0247	0.013	0.0062	0.0137	0.0072	0.0028
10	rs11256815	10791914	0.92	0.0900864543555373	0.81	0.49521423796015	0.555007443028682	0.0546444086596844	0.0021	0.0016	0.0211	0.1464	0.0054	0.1892	0.2285	0.0098	0.003	0.0093	0.0039	0.0118	0.0032	0.0058	0.0135	0.1279	0.1262	0.0023	0.0032	0.0137	0.0248	0.0131	0.0062	0.0138	0.0072	0.0028
10	rs12572150	10793127	0.92	0.0900864543555373	0.81	0.49521423796015	0.548531388444686	0.0611352977428614	0.0021	0.0016	0.0212	0.1463	0.0054	0.1892	0.2285	0.0098	0.003	0.0092	0.0039	0.0117	0.0032	0.0058	0.0135	0.1279	0.1262	0.0023	0.0032	0.0137	0.0249	0.0131	0.0062	0.0138	0.0073	0.0028
10	rs61832068	10800504	0.91	0.106429816649543	0.81	0.49521423796015	0.399639362711311	0.0272449100544205	0.0023	0.0017	0.0209	0.1463	0.0054	0.1891	0.2279	0.0098	0.0026	0.0097	0.0041	0.0118	0.0031	0.006	0.0138	0.128	0.1253	0.0023	0.0029	0.0136	0.0256	0.013	0.0061	0.0141	0.0076	0.0028
10	rs6602451	10800948	0.91	0.106429816649543	0.81	0.49521423796015	0.405876337033346	0.0322033852047225	0.0023	0.0017	0.0209	0.1463	0.0054	0.1891	0.2278	0.0098	0.0026	0.0097	0.0042	0.0118	0.0031	0.006	0.0138	0.128	0.1252	0.0023	0.0029	0.0136	0.0256	0.013	0.0061	0.0141	0.0076	0.0028
10	rs9423829	10807578	0.91	0.106429816649543	0.81	0.49521423796015	0.335714129086722	0.0282714654507171	0.0025	0.0018	0.0214	0.1463	0.0056	0.1897	0.2249	0.01	0.0026	0.01	0.0044	0.0119	0.0029	0.006	0.0144	0.1274	0.1242	0.0023	0.0028	0.0139	0.0267	0.0129	0.0063	0.0143	0.0077	0.0029
10	rs12219650	10828656	0.91	0.106429816649543	0.82	0.448736318624531	0.380724286485517	0.030915371327677	0.0025	0.0018	0.0213	0.1457	0.0057	0.1903	0.2254	0.0099	0.0026	0.0101	0.0045	0.0118	0.0028	0.0061	0.0145	0.1276	0.1238	0.0021	0.0028	0.0137	0.0264	0.0129	0.0063	0.0143	0.0079	0.0028
10	rs2031142	10846404	0.91	0.106429816649543	0.81	0.49521423796015	0.458046941245672	0.0290292214773337	0.0026	0.0021	0.0214	0.1459	0.0058	0.19	0.2252	0.01	0.0029	0.0101	0.0047	0.0117	0.0025	0.0062	0.0148	0.1271	0.1233	0.0021	0.0028	0.0136	0.0263	0.0129	0.0066	0.0141	0.0084	0.0028
10	rs11256840	10847278	0.91	0.106429816649543	0.79	0.597486775499064	0.457140867840686	0.0276161393946916	0.0026	0.0021	0.0214	0.1459	0.0058	0.19	0.2252	0.01	0.0029	0.0101	0.0047	0.0117	0.0025	0.0062	0.0148	0.1271	0.1233	0.0021	0.0028	0.0136	0.0263	0.0129	0.0066	0.0141	0.0084	0.0028
10	rs117633591	10868918	0.91	0.106429816649543	0.79	0.597486775499064	0.355909392999222	0.0220049780229066	0.0026	0.0022	0.0217	0.1454	0.0058	0.1908	0.2253	0.0101	0.0028	0.01	0.0047	0.0115	0.0026	0.0062	0.0149	0.1261	0.1228	0.0021	0.0025	0.0139	0.0267	0.0127	0.0067	0.0143	0.0082	0.0029
10	rs4749995	10874408	0.91	0.106429816649543	0.79	0.597486775499064	0.360289353378218	0.021838138548968	0.0026	0.0022	0.0218	0.1453	0.0058	0.191	0.2253	0.0102	0.0028	0.01	0.0047	0.0114	0.0026	0.0062	0.0149	0.1259	0.1227	0.0021	0.0025	0.014	0.0268	0.0126	0.0067	0.0144	0.0082	0.0029
10	rs17521210	10887163	0.91	0.106429816649543	0.79	0.597486775499064	0.331697089868161	0.01361966405766	0.0027	0.0023	0.0219	0.1446	0.0059	0.1913	0.225	0.0102	0.0028	0.01	0.0047	0.0115	0.0026	0.0062	0.0151	0.1258	0.1226	0.0021	0.0025	0.0137	0.027	0.0127	0.0067	0.0145	0.008	0.0028
10	rs12257036	10889014	0.91	0.106429816649543	0.78	0.653412240020304	0.343091738308761	0.0155308614229182	0.0027	0.0023	0.0219	0.1446	0.0059	0.1913	0.2249	0.0102	0.0028	0.01	0.0047	0.0116	0.0026	0.0062	0.0151	0.1258	0.1226	0.0021	0.0025	0.0137	0.0271	0.0127	0.0067	0.0145	0.008	0.0028
10	rs12354869	10898780	0.91	0.106429816649543	0.78	0.653412240020304	0.298573680281903	0.0112273387956379	0.0027	0.0024	0.0217	0.1443	0.0059	0.1913	0.2246	0.0102	0.0029	0.0101	0.0048	0.0117	0.0026	0.0063	0.0153	0.1257	0.1226	0.0021	0.0025	0.0136	0.0271	0.0127	0.0067	0.0146	0.008	0.0028
10	rs4749999	10915790	0.91	0.106429816649543	0.78	0.653412240020304	0.261923254887556	0.00859315483207594	0.0028	0.0026	0.0218	0.1442	0.006	0.1909	0.2222	0.0102	0.0029	0.0102	0.0049	0.0119	0.0026	0.0064	0.0158	0.1253	0.1235	0.0021	0.0026	0.0137	0.0271	0.013	0.0067	0.0148	0.008	0.0029
10	rs117646115	10918923	0.91	0.106429816649543	0.77	0.712611004068267	0.26351043170672	0.00800374386531037	0.0028	0.0026	0.0219	0.1441	0.006	0.1908	0.222	0.0102	0.003	0.0102	0.0049	0.012	0.0025	0.0065	0.0159	0.1252	0.1235	0.0022	0.0026	0.0137	0.0271	0.013	0.0067	0.0149	0.008	0.0029
10	rs74678758	10919636	0.91	0.106429816649543	0.77	0.712611004068267	0.266060744795066	0.0079535186904546	0.0028	0.0026	0.0219	0.1441	0.006	0.1908	0.222	0.0102	0.003	0.0102	0.0049	0.012	0.0025	0.0065	0.0159	0.1252	0.1235	0.0022	0.0026	0.0137	0.0271	0.013	0.0067	0.0149	0.008	0.0029
10	rs17149034	10924609	0.91	0.106429816649543	0.77	0.712611004068267	0.260476681033783	0.00592821789984077	0.0029	0.0028	0.0225	0.1426	0.0061	0.1902	0.22	0.0101	0.003	0.0105	0.0052	0.0125	0.0029	0.0066	0.0167	0.1248	0.1236	0.0022	0.0026	0.0132	0.0272	0.0136	0.0067	0.0154	0.0081	0.0028
10	rs1018573	10928268	0.91	0.106429816649543	0.77	0.712611004068267	0.268578481680748	0.0066140946012064	0.0029	0.0029	0.0226	0.1425	0.0061	0.19	0.22	0.0102	0.003	0.0105	0.0052	0.0126	0.0029	0.0066	0.0167	0.1248	0.1232	0.0022	0.0026	0.0132	0.0275	0.0136	0.0067	0.0154	0.0083	0.0028
10	rs985640	10940356	0.91	0.106429816649543	0.77	0.712611004068267	0.265969432760975	0.00986510719793148	0.0029	0.003	0.0227	0.1423	0.0062	0.1894	0.2201	0.0102	0.003	0.0106	0.0052	0.0127	0.003	0.0066	0.0169	0.1246	0.1227	0.0021	0.0024	0.0136	0.0278	0.0137	0.0067	0.0154	0.0084	0.0028
10	rs72772032	10945199	0.92	0.0900864543555373	0.77	0.712611004068267	0.178591922364072	0.0152501814833402	0.0028	0.0031	0.0228	0.1418	0.0061	0.1886	0.2209	0.0103	0.0023	0.0106	0.0052	0.013	0.0028	0.0065	0.0172	0.124	0.1231	0.0019	0.0023	0.0138	0.0281	0.0137	0.0068	0.0155	0.0085	0.0027
10	rs912069	10945351	0.92	0.0900864543555373	0.77	0.712611004068267	0.174528496738755	0.0129675137212098	0.0028	0.0031	0.0229	0.1418	0.0061	0.1886	0.221	0.0103	0.0022	0.0106	0.0052	0.013	0.0028	0.0065	0.0172	0.124	0.1232	0.0019	0.0023	0.0138	0.0282	0.0137	0.0068	0.0155	0.0084	0.0027
10	rs190771587	10951833	0.92	0.0900864543555373	0.76	0.775138689739853	0.191069112979028	0.0264182990865332	0.0028	0.0033	0.0232	0.1409	0.0061	0.1877	0.2205	0.0104	0.0021	0.0107	0.0054	0.0134	0.0026	0.0065	0.0178	0.1229	0.1226	0.0018	0.0023	0.0145	0.0289	0.0142	0.0068	0.0163	0.0083	0.0026
10	rs7896948	10953691	0.92	0.0900864543555373	0.75	0.841047356078831	0.194810735845947	0.0248455005506537	0.0028	0.0033	0.0232	0.1407	0.0061	0.1875	0.2205	0.0104	0.0021	0.0107	0.0054	0.0134	0.0025	0.0064	0.0179	0.1228	0.1226	0.0018	0.0022	0.0146	0.029	0.0144	0.0068	0.0164	0.0084	0.0025
10	rs7088758	10954885	0.92	0.0900864543555373	0.75	0.841047356078831	0.198128340783537	0.0357911070977267	0.0028	0.0033	0.0232	0.1406	0.0061	0.1874	0.2206	0.0104	0.0021	0.0107	0.0054	0.0134	0.0025	0.0063	0.0179	0.1228	0.1227	0.0018	0.0022	0.0146	0.0291	0.0144	0.0068	0.0165	0.0084	0.0025
10	rs2399579	10964972	0.92	0.0900864543555373	0.74	0.910385700718773	0.211355657255377	0.0453300090911884	0.0028	0.0033	0.0233	0.1398	0.0061	0.1869	0.2208	0.0104	0.002	0.0108	0.0054	0.0136	0.0025	0.0063	0.0182	0.1228	0.1226	0.0017	0.0022	0.015	0.0293	0.0146	0.0068	0.0166	0.0083	0.0024
10	rs75211353	10968203	0.92	0.0900864543555373	0.74	0.910385700718773	0.210191484301119	0.0674471379883101	0.0028	0.0033	0.0233	0.1397	0.0061	0.1868	0.2208	0.0104	0.002	0.0107	0.0054	0.0136	0.0025	0.0063	0.0183	0.1227	0.1227	0.0017	0.0022	0.015	0.0293	0.0146	0.0068	0.0166	0.0083	0.0024
10	rs11256923	10972830	0.93	0.0757334056000413	0.74	0.910385700718773	0.197663503642081	0.183105595958384	0.0027	0.0033	0.0235	0.1388	0.0062	0.1863	0.2202	0.0103	0.0019	0.0106	0.0056	0.0137	0.0024	0.0063	0.0188	0.1223	0.1233	0.0017	0.0022	0.0152	0.0297	0.015	0.0069	0.0168	0.008	0.0024
10	rs992193	10973316	0.93	0.0757334056000413	0.74	0.910385700718773	0.205214964193927	0.179869976297521	0.0026	0.0034	0.024	0.1366	0.0063	0.1853	0.2191	0.0103	0.0017	0.0104	0.0059	0.0141	0.0023	0.0066	0.0201	0.1212	0.1241	0.0018	0.002	0.0156	0.0304	0.016	0.0072	0.0172	0.008	0.0025
10	rs10905868	10974256	0.93	0.0757334056000413	0.74	0.910385700718773	0.297360631964233	0.246891155610143	0.0021	0.0031	0.0254	0.1324	0.0061	0.1803	0.218	0.0095	0.001	0.0114	0.0066	0.0148	0.0021	0.0068	0.0228	0.1203	0.1282	0.0018	0.0015	0.0161	0.0304	0.0174	0.0074	0.0183	0.0084	0.0017
10	rs11256927	10978403	0.92	0.0900864543555373	0.74	0.910385700718773	0.341995441916016	0.263177223189051	0.0019	0.0029	0.0257	0.1336	0.0061	0.1777	0.2185	0.009	5e-04	0.0115	0.0066	0.0145	0.0019	0.0069	0.0237	0.1208	0.1298	0.0016	0.0013	0.0158	0.0303	0.0175	0.0074	0.0188	0.0084	0.0014
10	rs62947164	10982823	0.92	0.0900864543555373	0.74	0.910385700718773	0.327348234768418	0.198741025907447	0.0019	0.0028	0.0258	0.1337	0.0061	0.1774	0.2184	0.009	5e-04	0.0115	0.0066	0.0145	0.0019	0.0069	0.0238	0.1208	0.13	0.0016	0.0013	0.0158	0.0303	0.0175	0.0074	0.0188	0.0085	0.0014
10	rs201066	10989701	0.92	0.0900864543555373	0.74	0.910385700718773	0.311096409690476	0.203032100180792	0.0019	0.0029	0.0258	0.135	0.0062	0.1767	0.2172	0.0086	5e-04	0.0116	0.0066	0.0146	0.0019	0.0069	0.0241	0.1215	0.1302	0.0015	0.0012	0.0156	0.0299	0.0175	0.0074	0.0191	0.0084	0.0014
10	rs7074477	10996596	0.91	0.106429816649543	0.73	0.98319925910612	0.304187474588742	0.146762737124502	0.0019	0.0029	0.0263	0.1354	0.0065	0.1764	0.2177	0.0084	5e-04	0.0116	0.0066	0.0148	0.0018	0.0069	0.0246	0.1204	0.1301	0.0017	0.0011	0.0153	0.0296	0.0175	0.0075	0.0191	0.0084	0.0014
10	rs10905873	11001612	0.91	0.106429816649543	0.72	1.059530599108	0.335249340203575	0.155964265666792	0.0019	0.0029	0.0264	0.1355	0.0065	0.1764	0.2181	0.0084	5e-04	0.0117	0.0066	0.0149	0.0018	0.0068	0.0247	0.1203	0.1296	0.0017	0.001	0.0152	0.0295	0.0174	0.0074	0.0192	0.0084	0.0013
10	rs74496792	11008489	0.91	0.106429816649543	0.72	1.059530599108	0.35113383162621	0.153192312773766	0.0019	0.0028	0.0265	0.1356	0.0065	0.1764	0.2183	0.0083	5e-04	0.0117	0.0066	0.015	0.0018	0.0068	0.0248	0.1203	0.1293	0.0017	0.001	0.0152	0.0294	0.0174	0.0074	0.0192	0.0085	0.0013
10	rs75767358	11010873	0.91	0.106429816649543	0.72	1.059530599108	0.357561995994341	0.158078914483586	0.0019	0.0028	0.0266	0.1357	0.0065	0.1765	0.2184	0.0083	4e-04	0.0117	0.0066	0.015	0.0018	0.0068	0.0249	0.1203	0.1292	0.0017	0.001	0.0152	0.0294	0.0174	0.0074	0.0192	0.0085	0.0013
10	rs117499161	11017663	0.91	0.106429816649543	0.72	1.059530599108	0.370217535129089	0.151955488423524	0.0019	0.0028	0.0266	0.1357	0.0065	0.1765	0.2185	0.0083	4e-04	0.0118	0.0066	0.0151	0.0017	0.0068	0.025	0.1202	0.1289	0.0017	9e-04	0.0151	0.0293	0.0173	0.0074	0.0192	0.0085	0.0013
10	rs201100	11024749	0.91	0.106429816649543	0.72	1.059530599108	0.380889641150425	0.139418965422026	0.0019	0.0028	0.0267	0.1358	0.0065	0.1764	0.2187	0.0083	4e-04	0.0118	0.0066	0.0152	0.0017	0.0068	0.0251	0.1202	0.1286	0.0017	9e-04	0.0151	0.0293	0.0173	0.0074	0.0193	0.0086	0.0013
10	rs74676367	11025468	0.91	0.106429816649543	0.72	1.059530599108	0.381716961190327	0.14377156807406	0.0019	0.0028	0.0267	0.1358	0.0065	0.1764	0.2187	0.0083	4e-04	0.0118	0.0066	0.0152	0.0017	0.0068	0.0251	0.1202	0.1286	0.0017	9e-04	0.0151	0.0293	0.0173	0.0074	0.0193	0.0086	0.0013
10	rs201104	11032058	0.91	0.106429816649543	0.72	1.059530599108	0.390040204503201	0.143864704229417	0.0019	0.0028	0.0267	0.1358	0.0065	0.1765	0.2187	0.0082	4e-04	0.0118	0.0066	0.0152	0.0017	0.0067	0.0252	0.1202	0.1286	0.0017	9e-04	0.0151	0.0292	0.0173	0.0074	0.0192	0.0086	0.0013
10	rs35398571	11043296	0.91	0.106429816649543	0.72	1.059530599108	0.400373931356297	0.149115027303675	0.0019	0.0028	0.0267	0.1358	0.0065	0.1766	0.2188	0.0082	4e-04	0.0118	0.0067	0.0152	0.0017	0.0067	0.0252	0.1202	0.1286	0.0017	8e-04	0.0151	0.0291	0.0173	0.0074	0.0192	0.0086	0.0012
10	rs201120	11050374	0.91	0.106429816649543	0.72	1.059530599108	0.408441793534573	0.14958709986727	0.0019	0.0028	0.0267	0.1359	0.0065	0.1767	0.2188	0.0082	4e-04	0.0119	0.0066	0.0152	0.0017	0.0067	0.0253	0.1202	0.1286	0.0017	8e-04	0.0151	0.029	0.0173	0.0074	0.0192	0.0086	0.0012
10	rs56363627	11061290	0.91	0.106429816649543	0.73	0.98319925910612	0.465570738901296	0.129066862162823	0.0019	0.0028	0.0267	0.1359	0.0065	0.1771	0.219	0.0079	4e-04	0.012	0.0065	0.0154	0.0018	0.0065	0.0257	0.1199	0.1291	0.0018	9e-04	0.0149	0.0283	0.0173	0.0073	0.019	0.0087	0.0012
10	rs72772086	11061525	0.91	0.106429816649543	0.73	0.98319925910612	0.464779144975313	0.133480399793742	0.0019	0.0028	0.0267	0.136	0.0065	0.1771	0.219	0.0079	4e-04	0.012	0.0065	0.0154	0.0018	0.0065	0.0257	0.1199	0.1291	0.0018	9e-04	0.0149	0.0282	0.0173	0.0072	0.019	0.0087	0.0012
10	rs78456066	11064956	0.91	0.106429816649543	0.73	0.98319925910612	0.458953892599326	0.138131894503639	0.0018	0.0028	0.0267	0.1363	0.0066	0.177	0.2193	0.0078	4e-04	0.012	0.0065	0.0155	0.0019	0.0064	0.0257	0.1196	0.1292	0.0017	9e-04	0.015	0.0277	0.0173	0.0072	0.019	0.0087	0.0012
10	rs28780971	11067231	0.91	0.106429816649543	0.73	0.98319925910612	0.45557242152667	0.130412110841988	0.0018	0.0028	0.0267	0.1366	0.0066	0.177	0.2195	0.0078	4e-04	0.0119	0.0065	0.0157	0.0019	0.0064	0.0258	0.1193	0.1292	0.0017	9e-04	0.015	0.0273	0.0174	0.0072	0.019	0.0087	0.0013
10	rs7070531	11068797	0.91	0.106429816649543	0.73	0.98319925910612	0.456537306847391	0.118753801228155	0.0018	0.0028	0.0267	0.1367	0.0066	0.177	0.2195	0.0078	4e-04	0.0119	0.0065	0.0157	0.0019	0.0064	0.0258	0.1192	0.1292	0.0017	9e-04	0.0151	0.0272	0.0174	0.0073	0.019	0.0087	0.0013
10	rs72772094	11073891	0.91	0.106429816649543	0.73	0.98319925910612	0.441931703963859	0.121279973499453	0.0016	0.0027	0.0269	0.1366	0.0067	0.177	0.2201	0.0077	5e-04	0.0119	0.0063	0.016	0.002	0.0064	0.0259	0.1183	0.13	0.0018	9e-04	0.015	0.0268	0.0174	0.0072	0.019	0.0086	0.0014
10	rs74847430	11074895	0.91	0.106429816649543	0.73	0.98319925910612	0.441991086264194	0.125327822775467	0.0016	0.0027	0.0269	0.1366	0.0067	0.1769	0.2201	0.0077	5e-04	0.0119	0.0063	0.016	0.002	0.0064	0.0259	0.1182	0.1301	0.0018	9e-04	0.015	0.0268	0.0174	0.0072	0.019	0.0086	0.0014
10	rs12414153	11075934	0.91	0.106429816649543	0.73	0.98319925910612	0.429490184634187	0.120493846665472	0.0016	0.0027	0.0269	0.1367	0.0067	0.1769	0.2202	0.0076	5e-04	0.0119	0.0063	0.016	0.002	0.0064	0.0259	0.1181	0.1304	0.0018	9e-04	0.015	0.0264	0.0174	0.0072	0.019	0.0086	0.0014
10	rs10795843	11076874	0.91	0.106429816649543	0.73	0.98319925910612	0.422783369149322	0.119101046523884	0.0016	0.0027	0.027	0.1367	0.0068	0.1769	0.2203	0.0076	5e-04	0.0119	0.0063	0.0161	0.002	0.0064	0.0259	0.118	0.1306	0.0018	9e-04	0.015	0.026	0.0174	0.0072	0.019	0.0085	0.0015
10	rs75281418	11084791	0.91	0.106429816649543	0.73	0.98319925910612	0.429197494523798	0.0909249139739374	0.0015	0.0027	0.0268	0.137	0.0067	0.1771	0.2194	0.0076	6e-04	0.0119	0.0063	0.0166	0.0024	0.0063	0.0258	0.1177	0.1314	0.002	8e-04	0.0148	0.0255	0.0174	0.0071	0.0188	0.0085	0.0015
10	rs117449307	11086358	0.91	0.106429816649543	0.73	0.98319925910612	0.431952685827201	0.0876627292794626	0.0015	0.0027	0.0268	0.137	0.0067	0.1771	0.2194	0.0076	6e-04	0.012	0.0063	0.0167	0.0025	0.0063	0.0258	0.1177	0.1314	0.002	8e-04	0.0148	0.0255	0.0174	0.0071	0.0188	0.0085	0.0015
10	rs10905891	11090393	0.91	0.106429816649543	0.73	0.98319925910612	0.461255429342033	0.0862792547225027	0.0015	0.0028	0.0268	0.137	0.0068	0.1775	0.2193	0.0076	6e-04	0.012	0.0064	0.0167	0.0024	0.0063	0.0258	0.1176	0.1316	0.0019	8e-04	0.0148	0.0254	0.0175	0.007	0.0188	0.0085	0.0015
10	rs7902713	11090485	0.91	0.106429816649543	0.73	0.98319925910612	0.45919589451922	0.0862026536973973	0.0015	0.0028	0.0268	0.1371	0.0068	0.1775	0.2193	0.0076	6e-04	0.012	0.0064	0.0167	0.0024	0.0063	0.0258	0.1176	0.1316	0.0019	8e-04	0.0148	0.0254	0.0174	0.007	0.0188	0.0085	0.0015
10	rs1291837	11101682	0.91	0.106429816649543	0.73	0.98319925910612	0.426042748797817	0.0933630123974988	0.0015	0.0028	0.0268	0.1373	0.0067	0.1774	0.2194	0.0076	6e-04	0.012	0.0063	0.0167	0.0024	0.0062	0.0258	0.1176	0.1318	0.002	8e-04	0.0147	0.0251	0.0174	0.007	0.0187	0.0084	0.0015
10	rs1291854	11110195	0.91	0.106429816649543	0.73	0.98319925910612	0.409641777509282	0.0917871177191262	0.0015	0.0028	0.0268	0.1375	0.0067	0.1773	0.2194	0.0075	6e-04	0.012	0.0063	0.0167	0.0025	0.0061	0.0258	0.1176	0.132	0.002	9e-04	0.0146	0.0249	0.0173	0.007	0.0187	0.0084	0.0016
10	rs55861666	11119634	0.91	0.106429816649543	0.73	0.98319925910612	0.402411660237326	0.111296809245489	0.0014	0.0027	0.0267	0.1377	0.0067	0.1771	0.2192	0.0075	7e-04	0.0122	0.0064	0.0167	0.0025	0.0061	0.0259	0.1174	0.1322	0.002	8e-04	0.0146	0.0249	0.0174	0.007	0.0188	0.0084	0.0016
10	rs76048681	11119859	0.91	0.106429816649543	0.73	0.98319925910612	0.402411660237326	0.110535943064983	0.0014	0.0027	0.0267	0.1377	0.0067	0.1771	0.2192	0.0075	7e-04	0.0122	0.0064	0.0167	0.0025	0.0061	0.0259	0.1174	0.1322	0.002	8e-04	0.0146	0.0249	0.0174	0.007	0.0188	0.0084	0.0016
10	rs61830425	11125366	0.91	0.106429816649543	0.72	1.059530599108	0.403035336218938	0.109777077185642	0.0014	0.0027	0.0267	0.1377	0.0067	0.1771	0.2191	0.0075	7e-04	0.0122	0.0064	0.0167	0.0025	0.0061	0.0259	0.1173	0.1323	0.002	8e-04	0.0146	0.0249	0.0174	0.007	0.0188	0.0084	0.0016
10	rs7099389	11140531	0.9	0.124917206299546	0.72	1.059530599108	0.405079847584457	0.105929888658967	0.0014	0.0026	0.0266	0.1385	0.0067	0.1759	0.2176	0.0075	0.001	0.0129	0.0066	0.0166	0.0025	0.0059	0.0266	0.1163	0.1332	0.0021	8e-04	0.0147	0.0248	0.0175	0.0069	0.0191	0.0085	0.0017
10	rs118097047	11140865	0.9	0.124917206299546	0.72	1.059530599108	0.408784466251374	0.106096057113032	0.0014	0.0026	0.0266	0.1385	0.0067	0.1758	0.2176	0.0075	0.001	0.013	0.0066	0.0166	0.0025	0.0059	0.0267	0.1163	0.1332	0.002	8e-04	0.0147	0.0248	0.0175	0.0069	0.0191	0.0085	0.0017
10	rs1291824	11141731	0.9	0.124917206299546	0.72	1.059530599108	0.4279108336493	0.103943731717175	0.0014	0.0026	0.0265	0.1384	0.0067	0.1757	0.2175	0.0075	0.001	0.0132	0.0066	0.0165	0.0025	0.0059	0.0267	0.1163	0.1332	0.002	8e-04	0.0147	0.0247	0.0176	0.0069	0.0191	0.0086	0.0017
10	rs116979047	11146233	0.9	0.124917206299546	0.72	1.059530599108	0.431013767594107	0.104438906794529	0.0015	0.0027	0.0264	0.1384	0.0067	0.1754	0.2173	0.0075	0.0011	0.0134	0.0066	0.0166	0.0025	0.006	0.0267	0.1162	0.1332	0.002	8e-04	0.0147	0.0246	0.0177	0.0069	0.0191	0.0087	0.0018
10	rs77211831	11147074	0.9	0.124917206299546	0.72	1.059530599108	0.453705802719272	0.104438906794529	0.0015	0.0027	0.0264	0.1384	0.0067	0.1754	0.2172	0.0074	0.0011	0.0135	0.0066	0.0167	0.0025	0.006	0.0268	0.1161	0.1331	0.002	8e-04	0.0147	0.0245	0.0177	0.0069	0.0192	0.0087	0.0018
10	rs117399386	11147281	0.9	0.124917206299546	0.72	1.059530599108	0.454488121034666	0.103943731717175	0.0015	0.0027	0.0263	0.1384	0.0067	0.1754	0.2172	0.0074	0.0011	0.0135	0.0066	0.0167	0.0025	0.006	0.0268	0.1161	0.1331	0.002	8e-04	0.0147	0.0245	0.0177	0.0069	0.0192	0.0087	0.0018
10	rs2762556	11147343	0.9	0.124917206299546	0.72	1.059530599108	0.455210847352325	0.104108688783079	0.0015	0.0027	0.0263	0.1384	0.0067	0.1754	0.2172	0.0074	0.0011	0.0135	0.0066	0.0167	0.0025	0.006	0.0268	0.1161	0.1331	0.002	8e-04	0.0147	0.0245	0.0177	0.0069	0.0192	0.0087	0.0018
10	rs72773940	11148581	0.9	0.124917206299546	0.72	1.059530599108	0.456959758548122	0.104521524556956	0.0015	0.0027	0.0263	0.1384	0.0067	0.1753	0.2172	0.0074	0.0011	0.0135	0.0066	0.0167	0.0025	0.0061	0.0268	0.116	0.1332	0.002	8e-04	0.0147	0.0245	0.0177	0.0069	0.0191	0.0088	0.0018
10	rs117821365	11158733	0.9	0.124917206299546	0.72	1.059530599108	0.483896131675947	0.0981539405805051	0.0016	0.0028	0.0261	0.1385	0.0068	0.1745	0.2171	0.0072	0.0012	0.014	0.0065	0.0171	0.0025	0.0062	0.0268	0.1156	0.1332	0.0021	9e-04	0.0147	0.0243	0.018	0.0069	0.0191	0.0089	0.002
10	rs79266692	11159792	0.9	0.124917206299546	0.72	1.059530599108	0.485822162991253	0.0969473785145671	0.0016	0.0028	0.0261	0.1385	0.0068	0.1744	0.2171	0.0072	0.0012	0.014	0.0065	0.0171	0.0025	0.0062	0.0268	0.1156	0.1332	0.0021	9e-04	0.0147	0.0242	0.018	0.0069	0.0191	0.0089	0.002
10	rs1747714	11161316	0.9	0.124917206299546	0.71	1.13941950935302	0.495696097370422	0.0975097124464381	0.0016	0.0028	0.0261	0.1385	0.0068	0.1743	0.2171	0.0072	0.0012	0.0141	0.0065	0.0172	0.0025	0.0062	0.0268	0.1156	0.1332	0.0021	9e-04	0.0147	0.0242	0.018	0.0069	0.0191	0.0089	0.0021
10	rs12416159	11162053	0.9	0.124917206299546	0.71	1.13941950935302	0.49162243363222	0.0987998293315967	0.0016	0.0028	0.0261	0.1385	0.0068	0.1743	0.2171	0.0072	0.0012	0.0141	0.0065	0.0172	0.0025	0.0062	0.0268	0.1155	0.1333	0.0021	9e-04	0.0147	0.0242	0.018	0.0069	0.0191	0.0089	0.0021
10	rs10490953	11163996	0.9	0.124917206299546	0.71	1.13941950935302	0.486630954441447	0.10017783667289	0.0016	0.0028	0.0261	0.1385	0.0068	0.1742	0.2171	0.0072	0.0012	0.0141	0.0065	0.0172	0.0025	0.0062	0.0268	0.1154	0.1334	0.0021	9e-04	0.0147	0.0242	0.018	0.0069	0.0191	0.0089	0.0021
10	rs1750730	11166802	0.9	0.124917206299546	0.71	1.13941950935302	0.606225975005533	0.0757520520348393	0.0018	0.0032	0.0257	0.1394	0.0067	0.1713	0.2174	0.0071	0.0015	0.0151	0.0062	0.017	0.0025	0.0057	0.0272	0.1125	0.1354	0.0023	0.0012	0.0149	0.0239	0.0184	0.007	0.0196	0.0092	0.0024
10	rs1750728	11167187	0.9	0.124917206299546	0.71	1.13941950935302	0.58764870409554	0.0699598861930661	0.0018	0.0033	0.0256	0.1399	0.0068	0.1706	0.2182	0.0071	0.0015	0.0151	0.0061	0.0168	0.0025	0.0056	0.0273	0.112	0.1359	0.0023	0.0012	0.0146	0.0234	0.0186	0.0071	0.0197	0.0091	0.0024
10	rs17149600	11173136	0.91	0.106429816649543	0.72	1.059530599108	0.549124636136049	0.0669630070671955	0.0019	0.0033	0.0256	0.1405	0.0068	0.1699	0.2181	0.007	0.0017	0.0155	0.0061	0.0166	0.0026	0.0059	0.0269	0.1114	0.1365	0.0024	0.0014	0.0145	0.0229	0.0187	0.0068	0.0197	0.0092	0.0027
10	rs1747718	11173591	0.91	0.106429816649543	0.72	1.059530599108	0.552888881429352	0.066618092830441	0.0019	0.0033	0.0256	0.1405	0.0068	0.1699	0.2181	0.007	0.0017	0.0155	0.0061	0.0166	0.0026	0.0059	0.0269	0.1114	0.1365	0.0024	0.0014	0.0145	0.0229	0.0187	0.0068	0.0197	0.0092	0.0027
10	rs115206924	11177262	0.91	0.106429816649543	0.72	1.059530599108	0.544518455046228	0.0671703131928342	0.0019	0.0033	0.0256	0.1405	0.0068	0.1699	0.218	0.007	0.0017	0.0156	0.0061	0.0166	0.0026	0.0059	0.0269	0.1114	0.1364	0.0024	0.0014	0.0145	0.0228	0.0187	0.0067	0.0197	0.0092	0.0027
10	rs117605543	11188810	0.91	0.106429816649543	0.72	1.059530599108	0.643608632437764	0.0593521258112914	0.0021	0.0035	0.0257	0.1397	0.007	0.17	0.2172	0.0069	0.0019	0.0161	0.006	0.016	0.0027	0.0059	0.0269	0.1113	0.1361	0.0027	0.0017	0.0146	0.0227	0.019	0.0067	0.0198	0.0093	0.0029
10	rs666875	11198426	0.91	0.106429816649543	0.71	1.13941950935302	0.727908777264992	0.0540125712744071	0.0022	0.0036	0.0257	0.1391	0.0071	0.1701	0.2165	0.0069	0.002	0.0164	0.006	0.0157	0.0028	0.006	0.027	0.1111	0.1359	0.0028	0.0019	0.0147	0.0226	0.0192	0.0068	0.0199	0.0093	0.0031
10	rs77750841	11198564	0.91	0.106429816649543	0.71	1.13941950935302	0.724014127938473	0.0550250321670733	0.0022	0.0036	0.0257	0.1391	0.0071	0.1701	0.2165	0.0069	0.002	0.0164	0.006	0.0157	0.0028	0.006	0.027	0.111	0.1359	0.0029	0.0019	0.0147	0.0226	0.0192	0.0068	0.0198	0.0093	0.0031
10	rs75523777	11198793	0.91	0.106429816649543	0.71	1.13941950935302	0.725735621884995	0.0545177874489787	0.0022	0.0036	0.0257	0.1391	0.0071	0.17	0.2165	0.0069	0.002	0.0164	0.006	0.0157	0.0028	0.006	0.027	0.111	0.136	0.0029	0.0019	0.0147	0.0226	0.0192	0.0068	0.0198	0.0093	0.0031
10	rs17149675	11200007	0.91	0.106429816649543	0.71	1.13941950935302	0.73143688230185	0.0472743959780184	0.0023	0.0037	0.0257	0.1392	0.0071	0.1698	0.2164	0.0069	0.0021	0.0165	0.006	0.0156	0.0029	0.006	0.027	0.1106	0.1361	0.003	0.002	0.0148	0.0226	0.0191	0.0068	0.0198	0.0091	0.0032
10	rs11257000	11203971	0.91	0.106429816649543	0.71	1.13941950935302	0.777982513006221	0.0391126345579605	0.0024	0.0038	0.0257	0.1392	0.0072	0.1694	0.2163	0.007	0.0023	0.0167	0.0059	0.0153	0.003	0.006	0.0271	0.11	0.1363	0.0032	0.0021	0.0149	0.0226	0.019	0.0069	0.0197	0.0092	0.0033
10	rs80045732	11204303	0.91	0.106429816649543	0.71	1.13941950935302	0.782079054299001	0.0391126345579605	0.0024	0.0038	0.0257	0.1392	0.0072	0.1693	0.2163	0.007	0.0023	0.0167	0.0059	0.0153	0.003	0.0061	0.0271	0.11	0.1364	0.0032	0.0021	0.0149	0.0225	0.0189	0.0069	0.0197	0.0092	0.0033
10	rs7909331	11205224	0.91	0.106429816649543	0.71	1.13941950935302	0.800902441561151	0.0375423738205009	0.0024	0.0039	0.0257	0.1392	0.0072	0.1692	0.2162	0.007	0.0024	0.0167	0.0059	0.0153	0.003	0.0061	0.0271	0.1098	0.1364	0.0032	0.0021	0.0149	0.0225	0.0189	0.0069	0.0197	0.0092	0.0034
10	rs682970	11209955	0.91	0.106429816649543	0.7	1.22290318011101	0.844158052117147	0.0333629998883935	0.0027	0.0039	0.0254	0.1392	0.0073	0.1688	0.2164	0.0071	0.0026	0.0169	0.0058	0.0147	0.0035	0.0063	0.0271	0.1085	0.1369	0.0035	0.0023	0.0149	0.0225	0.0186	0.0068	0.0199	0.0092	0.0036
10	rs72773980	11212453	0.91	0.106429816649543	0.7	1.22290318011101	0.864654340070523	0.034851966632784	0.0027	0.0039	0.0254	0.1392	0.0073	0.1687	0.2164	0.0071	0.0026	0.0169	0.0058	0.0146	0.0035	0.0063	0.0271	0.1083	0.137	0.0036	0.0024	0.0149	0.0224	0.0186	0.0068	0.02	0.0093	0.0036
10	rs9424123	11214218	0.91	0.106429816649543	0.7	1.22290318011101	0.867807453974535	0.0355290906486029	0.0027	0.004	0.0254	0.1392	0.0073	0.1687	0.2164	0.0071	0.0026	0.0169	0.0058	0.0146	0.0035	0.0063	0.0271	0.1083	0.137	0.0036	0.0024	0.0149	0.0225	0.0186	0.0068	0.02	0.0093	0.0036
10	rs117193249	11217012	0.91	0.106429816649543	0.7	1.22290318011101	0.86538155018092	0.0349557516974233	0.0027	0.004	0.0254	0.1392	0.0073	0.1687	0.2164	0.0071	0.0026	0.0169	0.0058	0.0146	0.0035	0.0063	0.0271	0.1083	0.137	0.0036	0.0024	0.0149	0.0224	0.0186	0.0068	0.02	0.0093	0.0036
10	rs596417	11218115	0.91	0.106429816649543	0.7	1.22290318011101	0.864735128400866	0.0337707680328617	0.0027	0.004	0.0254	0.1392	0.0073	0.1687	0.2164	0.0071	0.0026	0.0169	0.0058	0.0146	0.0035	0.0063	0.0271	0.1083	0.137	0.0036	0.0024	0.0149	0.0224	0.0186	0.0068	0.02	0.0093	0.0036
10	rs72773996	11225054	0.91	0.106429816649543	0.7	1.22290318011101	0.945091052509263	0.0349557516974233	0.0028	0.004	0.0251	0.1393	0.0074	0.1679	0.2162	0.0072	0.0028	0.0171	0.0058	0.0145	0.0037	0.0063	0.0273	0.1076	0.137	0.0036	0.0025	0.015	0.0225	0.0186	0.0068	0.02	0.0094	0.0038
10	rs117073693	11226236	0.91	0.106429816649543	0.71	1.13941950935302	0.967081881720099	0.0356337917797721	0.0028	0.0041	0.0251	0.1393	0.0074	0.1677	0.2161	0.0072	0.0028	0.0171	0.0058	0.0145	0.0037	0.0063	0.0274	0.1075	0.137	0.0036	0.0025	0.0151	0.0226	0.0187	0.0068	0.02	0.0095	0.0038
10	rs7070821	11232306	0.91	0.106429816649543	0.71	1.13941950935302	1.01634630121823	0.0375423738205009	0.0029	0.0041	0.0249	0.1393	0.0075	0.1674	0.2159	0.0073	0.0029	0.0172	0.0058	0.0145	0.0038	0.0064	0.0275	0.1072	0.137	0.0036	0.0025	0.0151	0.0226	0.0187	0.0069	0.02	0.0096	0.0038
10	rs6602481	11237032	0.91	0.106429816649543	0.71	1.13941950935302	1.0570164719543	0.0383509435708614	0.0029	0.0041	0.0249	0.1392	0.0076	0.1678	0.2154	0.0073	0.0029	0.0172	0.0057	0.0144	0.0038	0.0064	0.0275	0.1069	0.137	0.0037	0.0026	0.0152	0.0227	0.0188	0.0069	0.02	0.0096	0.0039
10	rs2399663	11242317	0.91	0.106429816649543	0.7	1.22290318011101	0.975137934703115	0.039221999549062	0.003	0.0041	0.025	0.1395	0.0075	0.1674	0.2149	0.0073	0.0029	0.0172	0.0057	0.0148	0.0039	0.0065	0.0273	0.1064	0.1369	0.0037	0.0026	0.015	0.0233	0.0192	0.0069	0.0199	0.0096	0.0039
10	rs79560499	11246251	0.91	0.106429816649543	0.71	1.13941950935302	0.962937417714644	0.0405450987432541	0.003	0.0041	0.025	0.1395	0.0075	0.167	0.2146	0.0073	0.0029	0.0172	0.0057	0.0148	0.0039	0.0065	0.0274	0.1064	0.1371	0.0037	0.0026	0.0149	0.0233	0.0193	0.0069	0.0199	0.0096	0.0039
10	rs10795851	11249240	0.92	0.0900864543555373	0.71	1.13941950935302	0.977602624270755	0.0465041230957959	0.0031	0.0041	0.0251	0.1396	0.0075	0.1662	0.214	0.0074	0.0029	0.0174	0.0057	0.0148	0.0039	0.0066	0.0276	0.1063	0.1375	0.0037	0.0026	0.0149	0.0232	0.0196	0.0069	0.02	0.0096	0.0039
10	rs10795852	11249278	0.92	0.0900864543555373	0.71	1.13941950935302	0.958800296649767	0.0463271606423536	0.0032	0.0041	0.025	0.1396	0.0075	0.1662	0.214	0.0074	0.0029	0.0174	0.0057	0.0148	0.0038	0.0066	0.0276	0.1063	0.1377	0.0037	0.0026	0.0148	0.0232	0.0196	0.0069	0.0199	0.0096	0.004
10	rs56170700	11250990	0.92	0.0900864543555373	0.72	1.059530599108	1.0082383876869	0.0478707019911049	0.0032	0.0041	0.025	0.1395	0.0075	0.1661	0.2137	0.0074	0.0029	0.0174	0.0057	0.0148	0.0038	0.0066	0.0279	0.1063	0.1377	0.0037	0.0026	0.0148	0.0232	0.0196	0.0069	0.0199	0.0096	0.004
10	rs10160031	11263204	0.93	0.0757334056000413	0.72	1.059530599108	0.901741525669881	0.0668249519271995	0.0037	0.0039	0.0256	0.14	0.0071	0.1624	0.2131	0.0082	0.0033	0.0172	0.0058	0.0153	0.0038	0.0067	0.029	0.1056	0.1377	0.0035	0.0027	0.0151	0.0228	0.0202	0.007	0.0205	0.0095	0.0041
10	rs78967351	11264507	0.93	0.0757334056000413	0.71	1.13941950935302	0.903222170436016	0.0687685394845203	0.0037	0.0039	0.0256	0.14	0.0071	0.1624	0.2131	0.0082	0.0033	0.0172	0.0058	0.0153	0.0038	0.0067	0.029	0.1057	0.1377	0.0034	0.0027	0.0151	0.0228	0.0202	0.007	0.0205	0.0095	0.0041
10	rs34474220	11271993	0.93	0.0757334056000413	0.72	1.059530599108	0.906268914491853	0.070100603587163	0.0037	0.0039	0.0256	0.1399	0.0071	0.1622	0.2131	0.0082	0.0033	0.0172	0.0058	0.0153	0.0038	0.0067	0.0291	0.1057	0.1377	0.0034	0.0027	0.0151	0.0228	0.0202	0.007	0.0204	0.0095	0.0041
10	rs34082292	11281305	0.94	0.0632155594214646	0.73	0.98319925910612	1.02248786203484	0.080312573535994	0.004	0.0037	0.0256	0.1389	0.0067	0.1594	0.2136	0.0091	0.0034	0.0167	0.0057	0.0156	0.0038	0.0066	0.0302	0.1057	0.1379	0.0032	0.0028	0.0154	0.0232	0.0206	0.0071	0.0205	0.0097	0.0043
10	rs74804524	11282532	0.94	0.0632155594214646	0.72	1.059530599108	1.15386722559998	0.0974293009109307	0.0041	0.0036	0.0251	0.1393	0.0066	0.1588	0.2132	0.0093	0.0035	0.0165	0.0059	0.0155	0.0039	0.0066	0.0306	0.1054	0.1379	0.0031	0.0029	0.0157	0.0232	0.0207	0.0072	0.0208	0.0098	0.0044
10	rs746180	11283059	0.94	0.0632155594214646	0.72	1.059530599108	1.15332192035115	0.0968671493317768	0.0041	0.0036	0.0251	0.1394	0.0065	0.1582	0.2125	0.0094	0.0036	0.0165	0.006	0.0155	0.004	0.0066	0.0306	0.106	0.1379	0.0031	0.0029	0.0158	0.0232	0.0205	0.0072	0.0209	0.0098	0.0044
10	rs58320729	11283916	0.95	0.0523777185899542	0.71	1.13941950935302	1.214557070877	0.147984245880633	0.0042	0.0036	0.0253	0.1401	0.0065	0.1574	0.2103	0.0097	0.0038	0.0167	0.0061	0.0155	0.0042	0.0065	0.0309	0.1065	0.1374	0.0034	0.0031	0.0161	0.0232	0.0204	0.0073	0.0211	0.0098	0.0045
10	rs2653528	11284132	0.95	0.0523777185899542	0.71	1.13941950935302	1.24437063609128	0.117109623517127	0.0042	0.0036	0.0254	0.1402	0.0064	0.1573	0.2097	0.0098	0.0039	0.0167	0.0062	0.0155	0.0042	0.0064	0.0309	0.1067	0.1372	0.0034	0.0032	0.0162	0.0232	0.0204	0.0073	0.0212	0.0098	0.0046
10	rs2765977	11285301	0.95	0.0523777185899542	0.71	1.13941950935302	1.289990127356	0.131582166510464	0.0042	0.0037	0.0255	0.1404	0.0062	0.1558	0.2083	0.01	0.004	0.0168	0.0062	0.0158	0.0045	0.0065	0.0312	0.1061	0.1373	0.0037	0.0033	0.0164	0.0236	0.0205	0.0075	0.0215	0.01	0.0047
10	rs11257031	11291657	0.95	0.0523777185899542	0.71	1.13941950935302	1.14017458785272	0.167522000082148	0.0042	0.0036	0.0255	0.1413	0.0061	0.1554	0.2065	0.0102	0.0042	0.0163	0.0061	0.0162	0.0047	0.0066	0.0311	0.1054	0.1371	0.0041	0.0032	0.0166	0.0244	0.0207	0.0076	0.0218	0.01	0.0045
10	rs2255748	11292509	0.95	0.0523777185899542	0.71	1.13941950935302	1.08569839422419	0.152621024875718	0.0042	0.0036	0.0255	0.1417	0.006	0.1552	0.2066	0.0102	0.0042	0.0162	0.0062	0.0163	0.0047	0.0069	0.0312	0.1053	0.1372	0.0041	0.0032	0.0166	0.0244	0.02	0.0076	0.0219	0.0098	0.0045
10	rs12220353	11292799	0.95	0.0523777185899542	0.71	1.13941950935302	1.10519843930376	0.148643491774968	0.0042	0.0036	0.0256	0.1418	0.0059	0.1552	0.2067	0.0102	0.0042	0.0162	0.0062	0.0166	0.0043	0.0069	0.0313	0.1053	0.1374	0.0041	0.0032	0.0165	0.0244	0.02	0.0076	0.0221	0.0097	0.0044
10	rs2938021	11292972	0.95	0.0523777185899542	0.71	1.13941950935302	0.990904726130714	0.167423667805137	0.0044	0.0035	0.0255	0.1422	0.006	0.1552	0.2055	0.0103	0.0041	0.0161	0.0062	0.0168	0.0044	0.0068	0.0315	0.1055	0.138	0.0038	0.0031	0.0164	0.0244	0.02	0.0076	0.0222	0.0096	0.0043
10	rs2653517	11294858	0.94	0.0632155594214646	0.71	1.13941950935302	0.427093047333043	0.257939203760382	0.0044	0.0029	0.0255	0.1422	0.0055	0.1511	0.2106	0.0111	0.0038	0.0133	0.006	0.0191	0.0055	0.0066	0.0285	0.1088	0.137	0.0033	0.0021	0.0161	0.024	0.0202	0.0076	0.0257	0.0094	0.0031
10	rs2653516	11295125	0.94	0.0632155594214646	0.71	1.13941950935302	0.426742805167512	0.263519975462864	0.0044	0.0029	0.0255	0.142	0.0056	0.1508	0.2109	0.0112	0.0039	0.0133	0.006	0.0192	0.0055	0.0066	0.0286	0.1088	0.1366	0.0032	0.0021	0.016	0.0241	0.0202	0.0076	0.0258	0.0094	0.0033
10	rs12358857	11297433	0.94	0.0632155594214646	0.71	1.13941950935302	0.384536660996603	0.349177693295451	0.0042	0.0028	0.0256	0.1425	0.0056	0.1501	0.2111	0.0112	0.0037	0.013	0.0061	0.0199	0.0055	0.0064	0.0283	0.1096	0.1367	0.0032	0.002	0.0157	0.0234	0.0203	0.0074	0.0265	0.0094	0.0032
10	rs2653514	11298352	0.93	0.0757334056000413	0.71	1.13941950935302	0.374795818902412	0.323961777495971	0.0042	0.0027	0.0257	0.1429	0.0056	0.1497	0.2113	0.0112	0.0036	0.0129	0.0062	0.0203	0.0055	0.0063	0.0282	0.11	0.1368	0.0031	0.0019	0.0155	0.0231	0.0204	0.0073	0.0267	0.0094	0.0031
10	rs56168975	11298964	0.93	0.0757334056000413	0.72	1.059530599108	0.383595591874654	0.283400194839941	0.0042	0.0027	0.0257	0.1429	0.0056	0.1494	0.2114	0.0113	0.0036	0.0129	0.0062	0.0204	0.0055	0.0063	0.0282	0.1099	0.1368	0.0031	0.0019	0.0155	0.0231	0.0208	0.0073	0.0267	0.0094	0.0031
10	rs61830914	11298997	0.93	0.0757334056000413	0.72	1.059530599108	0.398792626558566	0.292088675716606	0.0042	0.0027	0.0257	0.1429	0.0056	0.1491	0.2112	0.0113	0.0037	0.0129	0.0062	0.0204	0.0056	0.0063	0.0282	0.1099	0.1369	0.0032	0.002	0.0155	0.0231	0.0208	0.0073	0.0267	0.0094	0.0031
10	rs2277212	11299735	0.93	0.0757334056000413	0.72	1.059530599108	0.39727077884879	0.283400194839941	0.0042	0.0027	0.0257	0.1429	0.0056	0.1489	0.2112	0.0114	0.0037	0.0129	0.0062	0.0204	0.0056	0.0063	0.0281	0.1099	0.137	0.0031	0.002	0.0155	0.0231	0.0208	0.0073	0.0267	0.0094	0.0031
10	rs3780988	11300436	0.93	0.0757334056000413	0.72	1.059530599108	0.39065415105442	0.275139778890467	0.0042	0.0027	0.0257	0.143	0.0056	0.1489	0.2113	0.0113	0.0037	0.0129	0.0062	0.0204	0.0056	0.0063	0.0281	0.1099	0.137	0.0031	0.002	0.0154	0.0231	0.0208	0.0073	0.0267	0.0094	0.0031
10	rs79421025	11303780	0.93	0.0757334056000413	0.72	1.059530599108	0.342151944401745	0.288439191833232	0.0041	0.0026	0.0259	0.1431	0.0056	0.149	0.2113	0.0113	0.0036	0.0127	0.0062	0.0204	0.0055	0.0063	0.0278	0.1099	0.1375	0.0031	0.0019	0.0154	0.0231	0.0206	0.0073	0.0268	0.0094	0.003
10	rs77467331	11304145	0.93	0.0757334056000413	0.72	1.059530599108	0.339496449708549	0.281415529870671	0.0041	0.0026	0.0259	0.1432	0.0056	0.149	0.2113	0.0113	0.0036	0.0127	0.0062	0.0204	0.0055	0.0063	0.0277	0.1099	0.1375	0.0031	0.0019	0.0154	0.0231	0.0206	0.0073	0.0269	0.0094	0.003
10	rs76417780	11305822	0.93	0.0757334056000413	0.73	0.98319925910612	0.354048283013864	0.273173119035646	0.0041	0.0026	0.0259	0.143	0.0057	0.149	0.2113	0.0113	0.0036	0.0126	0.0062	0.0203	0.0056	0.0063	0.0276	0.1099	0.1377	0.0032	0.0019	0.0154	0.0232	0.0206	0.0073	0.0269	0.0095	0.003
10	rs2248468	11306494	0.93	0.0757334056000413	0.73	0.98319925910612	0.347179598305125	0.26021255155635	0.0041	0.0026	0.026	0.143	0.0057	0.149	0.2113	0.0113	0.0036	0.0126	0.0062	0.0203	0.0055	0.0062	0.0275	0.1099	0.1377	0.0032	0.0019	0.0153	0.0232	0.0206	0.0073	0.0269	0.0095	0.003
10	rs72775843	11307330	0.93	0.0757334056000413	0.73	0.98319925910612	0.354526374578239	0.278737208904261	0.0041	0.0026	0.026	0.143	0.0057	0.149	0.2113	0.0113	0.0035	0.0126	0.0062	0.0205	0.0056	0.0062	0.0275	0.1099	0.1375	0.0032	0.0019	0.0153	0.0231	0.0207	0.0073	0.027	0.0095	0.003
10	rs7072651	11308298	0.93	0.0757334056000413	0.73	0.98319925910612	0.336386081913937	0.300023504892742	0.0039	0.0026	0.026	0.143	0.0054	0.1491	0.2114	0.0113	0.0035	0.0125	0.0062	0.0205	0.0053	0.0062	0.0274	0.1101	0.1377	0.003	0.0018	0.0155	0.0231	0.0207	0.0074	0.0274	0.0095	0.0029
10	rs7911526	11311611	0.92	0.0900864543555373	0.74	0.910385700718773	0.803562553305563	0.26512132451297	0.0032	0.0021	0.026	0.143	0.0058	0.1491	0.2124	0.0113	0.0029	0.0112	0.0064	0.0208	0.0058	0.0061	0.0266	0.1106	0.1399	0.0023	0.0014	0.0151	0.0223	0.02	0.0079	0.0292	0.01	0.0025
10	rs3780992	11312042	0.92	0.0900864543555373	0.74	0.910385700718773	0.845918111019032	0.246331596338012	0.003	0.0021	0.0259	0.1436	0.0058	0.1493	0.2122	0.0113	0.0028	0.011	0.0064	0.0209	0.0058	0.006	0.0259	0.1112	0.14	0.0023	0.0014	0.015	0.0223	0.02	0.0079	0.0293	0.0101	0.0024
10	rs2653530	11312324	0.92	0.0900864543555373	0.74	0.910385700718773	0.950211941835439	0.253750074403435	0.003	0.002	0.0255	0.1438	0.0057	0.1494	0.2125	0.0111	0.0028	0.0108	0.0064	0.0209	0.0058	0.0059	0.0259	0.1112	0.1401	0.0022	0.0014	0.0148	0.0226	0.0199	0.0079	0.0296	0.0101	0.0024
10	rs11257040	11312363	0.92	0.0900864543555373	0.76	0.775138689739853	0.972760661608013	0.248796669956362	0.003	0.002	0.0255	0.1439	0.0057	0.1494	0.2125	0.0111	0.0028	0.0108	0.0064	0.0209	0.0058	0.0058	0.0259	0.1112	0.1401	0.0022	0.0014	0.0148	0.0226	0.0199	0.0079	0.0297	0.0102	0.0024
10	rs11597488	11314590	0.92	0.0900864543555373	0.77	0.712611004068267	1.00832450288456	0.198219832327859	0.003	0.002	0.0248	0.1449	0.0057	0.1501	0.2128	0.011	0.0027	0.0102	0.0064	0.0204	0.006	0.0059	0.0254	0.1111	0.141	0.0024	0.0014	0.0147	0.0228	0.0194	0.0079	0.0293	0.0101	0.0026
10	rs3780998	11316236	0.92	0.0900864543555373	0.78	0.653412240020304	1.07056889546299	0.155676690275074	0.0029	0.0021	0.0243	0.1456	0.0057	0.1503	0.2129	0.0111	0.0028	0.0101	0.0064	0.0201	0.0062	0.0059	0.0252	0.1114	0.1411	0.0024	0.0015	0.0147	0.0227	0.0191	0.0079	0.0291	0.01	0.0027
10	rs56131012	11318249	0.92	0.0900864543555373	0.78	0.653412240020304	1.14850946204379	0.136209492044999	0.003	0.0021	0.024	0.1462	0.0057	0.1501	0.2133	0.0112	0.0028	0.01	0.0064	0.0199	0.0063	0.0059	0.0249	0.1114	0.1415	0.0024	0.0015	0.0146	0.0225	0.0188	0.0079	0.0288	0.01	0.0027
10	rs2890079	11322197	0.92	0.0900864543555373	0.78	0.653412240020304	1.19302570389051	0.130052872449655	0.003	0.0021	0.0239	0.1465	0.0057	0.1505	0.2133	0.0111	0.0028	0.0099	0.0064	0.0199	0.0065	0.006	0.0249	0.1113	0.1416	0.0024	0.0016	0.0146	0.0222	0.0187	0.0079	0.0284	0.01	0.0028
10	rs117519980	11323688	0.92	0.0900864543555373	0.78	0.653412240020304	1.22235606513144	0.1250623182738	0.003	0.0021	0.0238	0.1466	0.0057	0.1506	0.2134	0.0111	0.0028	0.0099	0.0064	0.0199	0.0065	0.006	0.0248	0.1113	0.1415	0.0024	0.0016	0.0145	0.0221	0.0187	0.0079	0.0284	0.01	0.0028
10	rs11257046	11327285	0.92	0.0900864543555373	0.78	0.653412240020304	1.27994535178406	0.115903683580575	0.0031	0.0021	0.0238	0.1467	0.0058	0.1506	0.2136	0.0111	0.0028	0.0098	0.0064	0.0198	0.0066	0.006	0.0248	0.1112	0.1414	0.0025	0.0016	0.0145	0.0221	0.0186	0.0079	0.0283	0.01	0.0029
10	rs112766488	11328735	0.92	0.0900864543555373	0.78	0.653412240020304	1.26484033994256	0.125327822775467	0.0031	0.0022	0.024	0.1466	0.0058	0.1506	0.2136	0.0111	0.0028	0.0098	0.0064	0.02	0.0066	0.006	0.0247	0.1112	0.1412	0.0025	0.0016	0.0145	0.0221	0.0186	0.0079	0.0282	0.01	0.0029
10	rs10752217	11329653	0.92	0.0900864543555373	0.78	0.653412240020304	1.2714403369401	0.127281264844169	0.0031	0.0022	0.0239	0.1466	0.0057	0.1506	0.2137	0.0111	0.0028	0.0098	0.0064	0.02	0.0066	0.006	0.0247	0.1112	0.1412	0.0025	0.0016	0.0145	0.022	0.0186	0.0079	0.0282	0.01	0.0029
10	rs11591255	11331112	0.92	0.0900864543555373	0.78	0.653412240020304	1.1347517052156	0.121367439556563	0.0031	0.0022	0.0239	0.1465	0.0057	0.1509	0.2138	0.0112	0.0029	0.0098	0.0063	0.0199	0.0065	0.006	0.0246	0.1112	0.141	0.0025	0.0017	0.0146	0.0219	0.0185	0.0079	0.0282	0.0101	0.003
10	rs75322908	11331584	0.92	0.0900864543555373	0.79	0.597486775499064	1.0475536583155	0.112739437673692	0.0031	0.0022	0.0238	0.1465	0.0058	0.151	0.2139	0.0112	0.0029	0.0098	0.0063	0.0198	0.0064	0.006	0.0246	0.1112	0.1409	0.0025	0.0018	0.0146	0.0219	0.0185	0.0079	0.0281	0.0102	0.003
10	rs59624835	11341497	0.91	0.106429816649543	0.8	0.544775224122235	0.51272647122265	0.0985574267252826	0.0033	0.0023	0.0233	0.1468	0.0058	0.1523	0.214	0.0114	0.0031	0.0095	0.0061	0.0194	0.0057	0.0062	0.0242	0.1111	0.1395	0.0027	0.0022	0.0151	0.0215	0.0183	0.0082	0.0279	0.0107	0.0032
10	rs2938017	11343872	0.91	0.106429816649543	0.8	0.544775224122235	0.514898617520734	0.0983152572571123	0.0034	0.0023	0.0233	0.147	0.0059	0.152	0.2139	0.0115	0.0031	0.0094	0.0061	0.0193	0.0057	0.0063	0.0241	0.1111	0.1396	0.0027	0.0022	0.0151	0.0214	0.0184	0.0083	0.0279	0.0107	0.0033
10	rs77001277	11345375	0.91	0.106429816649543	0.8	0.544775224122235	0.515666304534512	0.135479749741166	0.0034	0.0023	0.0233	0.1471	0.0059	0.1521	0.2138	0.0115	0.0031	0.0094	0.0061	0.0192	0.0057	0.0063	0.024	0.1112	0.1396	0.0026	0.0022	0.015	0.0213	0.0184	0.0083	0.0278	0.0107	0.0033
10	rs74697116	11347445	0.91	0.106429816649543	0.8	0.544775224122235	0.359967935558708	0.0680022136518628	0.0038	0.0025	0.0235	0.1484	0.0062	0.1532	0.2119	0.0115	0.0032	0.0097	0.0063	0.0184	0.0058	0.0065	0.0228	0.1123	0.1396	0.0025	0.0027	0.0141	0.0199	0.0185	0.0088	0.0271	0.0109	0.0035
10	rs78968643	11348449	0.9	0.124917206299546	0.8	0.544775224122235	0.338509891506951	0.0632101872033475	0.004	0.0025	0.0237	0.1491	0.0064	0.1539	0.2113	0.0114	0.0032	0.0097	0.0064	0.0179	0.0059	0.0065	0.0222	0.1129	0.1396	0.0025	0.003	0.0136	0.0192	0.0186	0.0089	0.0266	0.0108	0.0037
10	rs11257053	11348623	0.9	0.124917206299546	0.8	0.544775224122235	0.337473019399268	0.0664115023068583	0.004	0.0026	0.0237	0.1492	0.0064	0.154	0.2112	0.0114	0.0032	0.0098	0.0064	0.0178	0.0059	0.0065	0.0221	0.113	0.1397	0.0025	0.0031	0.0135	0.019	0.0187	0.009	0.0266	0.0108	0.0037
10	rs73583240	11349377	0.89	0.145699762692903	0.8	0.544775224122235	0.380999897844676	0.0988806819688679	0.0042	0.0026	0.0238	0.1496	0.0065	0.1543	0.2106	0.0114	0.0033	0.0099	0.0064	0.0175	0.006	0.0066	0.0216	0.1133	0.1395	0.0026	0.0033	0.0131	0.0185	0.0188	0.0091	0.0263	0.011	0.0038
10	rs77614584	11351678	0.88	0.168925028033099	0.8	0.544775224122235	0.365236179420321	0.092731380121171	0.0042	0.0026	0.0238	0.1498	0.0066	0.1545	0.2103	0.0115	0.0033	0.01	0.0064	0.0173	0.006	0.0066	0.0215	0.1135	0.1395	0.0026	0.0033	0.013	0.0183	0.0188	0.0091	0.0261	0.0111	0.0038
10	rs117367613	11352679	0.88	0.168925028033099	0.8	0.544775224122235	0.35927203535417	0.0867394334356721	0.0042	0.0026	0.0238	0.1498	0.0066	0.1545	0.2103	0.0115	0.0033	0.01	0.0064	0.0173	0.006	0.0066	0.0214	0.1135	0.1395	0.0026	0.0033	0.013	0.0182	0.0188	0.0091	0.0261	0.0111	0.0038
10	rs111612345	11353201	0.88	0.168925028033099	0.8	0.544775224122235	0.357561995994341	0.0922587702781555	0.0042	0.0026	0.0238	0.1498	0.0066	0.1545	0.2103	0.0115	0.0033	0.01	0.0064	0.0173	0.006	0.0066	0.0214	0.1135	0.1395	0.0026	0.0033	0.013	0.0182	0.0188	0.0091	0.0261	0.0111	0.0038
10	rs80127996	11355857	0.88	0.168925028033099	0.8	0.544775224122235	0.344661027917231	0.0683500996985471	0.0042	0.0026	0.0239	0.1499	0.0066	0.1545	0.2102	0.0115	0.0033	0.0102	0.0064	0.0172	0.006	0.0066	0.0214	0.1135	0.1394	0.0027	0.0033	0.013	0.0182	0.0188	0.0092	0.0261	0.0111	0.0038
10	rs2246449	11356160	0.88	0.168925028033099	0.8	0.544775224122235	0.344346873448301	0.0618681926941815	0.0042	0.0026	0.0239	0.1499	0.0066	0.1545	0.2101	0.0116	0.0033	0.0102	0.0064	0.0172	0.006	0.0066	0.0214	0.1135	0.1394	0.0027	0.0033	0.013	0.0182	0.0188	0.0092	0.0261	0.0111	0.0038
10	rs17526773	11358379	0.88	0.168925028033099	0.8	0.544775224122235	0.350552431210927	0.0585015898902488	0.0043	0.0025	0.0239	0.15	0.0066	0.1545	0.2105	0.0116	0.0033	0.0102	0.0065	0.0171	0.006	0.0066	0.0214	0.1136	0.1394	0.0027	0.0034	0.013	0.0181	0.0188	0.0089	0.026	0.0111	0.0038
10	rs78222951	11358668	0.88	0.168925028033099	0.8	0.544775224122235	0.351398268779271	0.057526725948247	0.0043	0.0025	0.0239	0.1501	0.0066	0.1544	0.2105	0.0116	0.0033	0.0102	0.0065	0.0171	0.006	0.0066	0.0214	0.1136	0.1394	0.0027	0.0034	0.013	0.0181	0.0188	0.0089	0.026	0.0111	0.0038
10	rs74727664	11358737	0.88	0.168925028033099	0.8	0.544775224122235	0.35113383162621	0.0583060569503148	0.0043	0.0025	0.0239	0.1501	0.0066	0.1544	0.2105	0.0116	0.0033	0.0102	0.0065	0.0171	0.006	0.0066	0.0214	0.1136	0.1394	0.0027	0.0034	0.013	0.0181	0.0188	0.0089	0.026	0.0111	0.0038
10	rs79687605	11362567	0.88	0.168925028033099	0.81	0.49521423796015	0.353464399927196	0.05720333017767	0.0043	0.0023	0.0239	0.1503	0.0066	0.1543	0.2112	0.0116	0.0033	0.0102	0.0066	0.017	0.006	0.0066	0.0213	0.1138	0.1394	0.0027	0.0033	0.013	0.018	0.0189	0.0085	0.0259	0.0111	0.0037
10	rs2134360	11363811	0.88	0.168925028033099	0.82	0.448736318624531	0.360879001669366	0.052136168043876	0.0043	0.0023	0.0239	0.1504	0.0066	0.1543	0.2115	0.0116	0.0033	0.0103	0.0066	0.017	0.006	0.0066	0.0213	0.1138	0.1394	0.0027	0.0033	0.013	0.018	0.0189	0.0084	0.0259	0.0111	0.0037
10	rs10905930	11367447	0.88	0.168925028033099	0.82	0.448736318624531	0.286276398928375	0.0388398252600058	0.0043	0.0022	0.024	0.1506	0.0067	0.1545	0.2118	0.0116	0.0032	0.0103	0.0066	0.0169	0.0056	0.0066	0.021	0.1139	0.1395	0.0026	0.0032	0.0132	0.0178	0.0189	0.0083	0.0258	0.0112	0.0037
10	rs72775892	11368288	0.88	0.168925028033099	0.82	0.448736318624531	0.244590626189495	0.0384051254745894	0.0042	0.0022	0.024	0.1507	0.0067	0.1544	0.2115	0.0116	0.0031	0.0103	0.0067	0.017	0.0056	0.0066	0.0213	0.1141	0.1399	0.0026	0.0031	0.0132	0.0178	0.019	0.0083	0.0258	0.0111	0.0036
10	rs12268544	11368747	0.88	0.168925028033099	0.82	0.448736318624531	0.226067027623868	0.0377034631139029	0.0041	0.0022	0.024	0.1507	0.0067	0.1544	0.2113	0.0116	0.0031	0.0103	0.0067	0.017	0.0055	0.0066	0.0214	0.1142	0.1401	0.0026	0.003	0.0132	0.0178	0.019	0.0083	0.0258	0.011	0.0036
10	rs117045678	11377611	0.88	0.168925028033099	0.82	0.448736318624531	0.14342122020955	0.0402678246936832	0.004	0.002	0.024	0.1511	0.0067	0.155	0.2121	0.0109	0.003	0.0102	0.0066	0.0169	0.005	0.0065	0.0214	0.1144	0.1409	0.0025	0.003	0.0131	0.0177	0.0189	0.0082	0.026	0.0109	0.0033
10	rs7918258	11382800	0.88	0.168925028033099	0.83	0.405269641990714	0.119647576038209	0.0427939392770941	0.0039	0.0019	0.024	0.1513	0.0067	0.1552	0.2125	0.0106	0.003	0.0101	0.0066	0.0169	0.0047	0.0065	0.0214	0.1145	0.1414	0.0024	0.003	0.013	0.0176	0.0189	0.0081	0.026	0.0108	0.0032
10	rs12776250	11383024	0.88	0.168925028033099	0.84	0.364737902801441	0.117529503921719	0.0435364726885953	0.0039	0.0019	0.024	0.1513	0.0067	0.1553	0.2125	0.0106	0.003	0.0101	0.0066	0.0169	0.0047	0.0065	0.0214	0.1145	0.1414	0.0024	0.003	0.013	0.0176	0.0189	0.0081	0.026	0.0108	0.0032
10	rs12220081	11384120	0.88	0.168925028033099	0.84	0.364737902801441	0.113948332781825	0.0340267784546026	0.0039	0.0019	0.0241	0.1514	0.0067	0.1554	0.2127	0.0106	0.0029	0.0101	0.0066	0.0169	0.0046	0.0065	0.0215	0.1145	0.1414	0.0024	0.003	0.013	0.0176	0.0189	0.008	0.026	0.0108	0.0031
10	rs2455584	11388353	0.88	0.168925028033099	0.84	0.364737902801441	0.0998110721656976	0.0397158453180618	0.0038	0.0018	0.0244	0.151	0.0068	0.1559	0.2127	0.0106	0.003	0.01	0.0069	0.0168	0.0045	0.0062	0.0215	0.1156	0.1409	0.0025	0.0029	0.0128	0.0176	0.0187	0.0079	0.0256	0.0108	0.0031
10	rs7098278	11388843	0.88	0.168925028033099	0.84	0.364737902801441	0.0806338297556452	0.0334138463367034	0.0036	0.0018	0.0243	0.1509	0.0069	0.1564	0.212	0.0109	0.0029	0.0103	0.0072	0.0163	0.0043	0.006	0.0216	0.1167	0.1411	0.0024	0.0029	0.0126	0.018	0.0182	0.0079	0.0253	0.0108	0.003
10	rs77623449	11389546	0.87	0.194736090082605	0.84	0.364737902801441	0.0779657881904275	0.04183154410652	0.0035	0.0018	0.0245	0.1508	0.0072	0.1568	0.2123	0.0107	0.0027	0.0103	0.0074	0.016	0.004	0.006	0.0209	0.1175	0.1414	0.0021	0.0028	0.0123	0.0185	0.018	0.0076	0.0248	0.0108	0.0029
10	rs76005695	11391530	0.87	0.194736090082605	0.84	0.364737902801441	0.0850231694594759	0.0434791527632045	0.0034	0.0018	0.0247	0.1508	0.0074	0.1572	0.2125	0.0106	0.0025	0.0103	0.0077	0.0158	0.0038	0.0061	0.0203	0.1183	0.1417	0.0018	0.0028	0.0122	0.0189	0.0178	0.0073	0.0244	0.0109	0.0028
10	rs7899892	11395211	0.87	0.194736090082605	0.84	0.364737902801441	0.0779657881904275	0.0386221989422555	0.0034	0.0018	0.0248	0.1508	0.0074	0.1572	0.2126	0.0106	0.0024	0.0103	0.0078	0.0158	0.0037	0.0062	0.0201	0.1185	0.1418	0.0018	0.0027	0.0121	0.019	0.0178	0.0072	0.0244	0.011	0.0028
10	rs4114417	11395889	0.87	0.194736090082605	0.83	0.405269641990714	0.0788708828860564	0.0322033852047225	0.0033	0.0018	0.0248	0.1512	0.0074	0.1572	0.2128	0.0106	0.0024	0.0103	0.0078	0.0158	0.0037	0.0061	0.0201	0.1184	0.1417	0.0017	0.0027	0.0121	0.019	0.0178	0.0072	0.0243	0.011	0.0028
10	rs7068806	11396837	0.87	0.194736090082605	0.83	0.405269641990714	0.0844663572663958	0.0472149463288111	0.0032	0.0019	0.0246	0.1512	0.0075	0.1571	0.2133	0.0108	0.0025	0.0104	0.0079	0.0159	0.0035	0.0062	0.0196	0.1187	0.1417	0.0017	0.0027	0.0121	0.0189	0.0179	0.0071	0.0241	0.0111	0.0028
10	rs78127659	11398274	0.86	0.223270892544248	0.83	0.405269641990714	0.073265766727941	0.0878941639881679	0.0031	0.0018	0.0244	0.1512	0.0076	0.157	0.2144	0.0109	0.0024	0.0105	0.0079	0.016	0.0029	0.0063	0.0189	0.1194	0.1418	0.0017	0.0025	0.0121	0.0186	0.0181	0.007	0.0237	0.0112	0.0027
10	rs4750046	11400146	0.86	0.223270892544248	0.83	0.405269641990714	0.0694041315025097	0.066342698528096	0.0031	0.0018	0.0244	0.1512	0.0076	0.157	0.2146	0.0109	0.0024	0.0105	0.0079	0.0161	0.0028	0.0064	0.0188	0.1195	0.1418	0.0017	0.0025	0.0121	0.0186	0.0181	0.007	0.0237	0.0113	0.0026
10	rs72777609	11400552	0.86	0.223270892544248	0.83	0.405269641990714	0.0700998791307152	0.0735128629740161	0.003	0.0018	0.0244	0.1512	0.0076	0.1571	0.2146	0.0109	0.0024	0.0105	0.008	0.016	0.0028	0.0064	0.0188	0.1196	0.1418	0.0017	0.0025	0.0121	0.0185	0.0181	0.007	0.0236	0.0113	0.0026
10	rs12776175	11401130	0.86	0.223270892544248	0.83	0.405269641990714	0.0715465664527983	0.0563661621431068	0.003	0.0018	0.0243	0.1512	0.0076	0.1571	0.2147	0.0109	0.0024	0.0106	0.008	0.0159	0.0027	0.0064	0.0188	0.1197	0.1418	0.0017	0.0025	0.0121	0.0185	0.0181	0.0071	0.0236	0.0113	0.0027
10	rs11599600	11405420	0.86	0.223270892544248	0.83	0.405269641990714	0.0757431916358198	0.0434218664604836	0.003	0.0019	0.0244	0.1505	0.0076	0.1572	0.2148	0.0109	0.0025	0.0108	0.008	0.0158	0.0027	0.0063	0.0188	0.1202	0.1418	0.0017	0.0024	0.0121	0.0185	0.0182	0.0071	0.0236	0.0113	0.0026
10	rs10795863	11412530	0.86	0.223270892544248	0.83	0.405269641990714	0.0633830784319477	0.0482300619421839	0.0031	0.0019	0.0244	0.1498	0.0077	0.1579	0.2144	0.0107	0.0025	0.0108	0.008	0.0159	0.0027	0.0064	0.0189	0.1204	0.1419	0.0016	0.0024	0.012	0.0184	0.0182	0.0072	0.0236	0.0113	0.0025
10	rs77632802	11412855	0.86	0.223270892544248	0.83	0.405269641990714	0.0631910785284134	0.0495577887879755	0.0031	0.0019	0.0244	0.1498	0.0077	0.1579	0.2144	0.0107	0.0025	0.0108	0.008	0.0159	0.0027	0.0064	0.0189	0.1204	0.1419	0.0016	0.0024	0.012	0.0184	0.0182	0.0072	0.0236	0.0113	0.0025
10	rs17534036	11413099	0.86	0.223270892544248	0.83	0.405269641990714	0.0628082287639324	0.04949709514237	0.0031	0.0019	0.0243	0.1498	0.0077	0.1579	0.2144	0.0107	0.0025	0.0108	0.008	0.0159	0.0027	0.0064	0.0189	0.1204	0.1419	0.0016	0.0024	0.012	0.0185	0.0182	0.0072	0.0236	0.0113	0.0025
10	rs11595366	11414815	0.86	0.223270892544248	0.83	0.405269641990714	0.0618578012696603	0.0495577887879755	0.0031	0.0019	0.0241	0.1497	0.0077	0.1581	0.2144	0.0107	0.0025	0.0108	0.008	0.0159	0.0027	0.0064	0.0189	0.1205	0.1419	0.0016	0.0024	0.012	0.0185	0.0182	0.0072	0.0236	0.0113	0.0025
10	rs55821248	11417845	0.86	0.223270892544248	0.83	0.405269641990714	0.0559111551893265	0.0652459086315517	0.0031	0.0019	0.0241	0.1495	0.0077	0.1581	0.2143	0.0107	0.0025	0.0107	0.0079	0.016	0.0026	0.0064	0.0189	0.1204	0.142	0.0017	0.0024	0.0119	0.0187	0.0184	0.0072	0.0236	0.0113	0.0025
10	rs12254063	11419738	0.86	0.223270892544248	0.83	0.405269641990714	0.0497835938944735	0.0694683009812327	0.0031	0.0019	0.0242	0.1491	0.0077	0.1581	0.214	0.0107	0.0025	0.0106	0.0079	0.0163	0.0026	0.0064	0.0189	0.1203	0.1419	0.0017	0.0023	0.0119	0.019	0.0185	0.0072	0.0237	0.0113	0.0024
10	rs7073994	11420979	0.86	0.223270892544248	0.83	0.405269641990714	0.048534456363269	0.0841447710698921	0.0031	0.0019	0.0242	0.149	0.0077	0.1581	0.2139	0.0107	0.0025	0.0106	0.0079	0.0163	0.0026	0.0064	0.0189	0.1203	0.1419	0.0017	0.0023	0.0119	0.0192	0.0185	0.0073	0.0236	0.0113	0.0024
10	rs113965021	11422085	0.87	0.194736090082605	0.83	0.405269641990714	0.0523634316170826	0.124355335385714	0.0029	0.002	0.0242	0.1488	0.0077	0.1583	0.2119	0.0107	0.0024	0.0105	0.008	0.0169	0.0025	0.0064	0.0189	0.1204	0.1423	0.0017	0.0023	0.0119	0.0198	0.0186	0.0072	0.0235	0.0113	0.0023
10	rs67512771	11422920	0.86	0.223270892544248	0.83	0.405269641990714	0.0306193238424434	0.124002406190473	0.0027	0.0023	0.0244	0.1488	0.0079	0.1589	0.2077	0.0107	0.0023	0.0103	0.0083	0.0185	0.0023	0.0065	0.0189	0.1201	0.1442	0.0017	0.0021	0.0121	0.0209	0.0186	0.0071	0.0232	0.0114	0.0021
10	rs2454803	11424447	0.85	0.254661707966279	0.83	0.405269641990714	0.0504409732247566	0.169986864259469	0.0023	0.0026	0.0247	0.1472	0.0081	0.1598	0.2043	0.0102	0.0022	0.0102	0.0088	0.0197	0.0017	0.0063	0.0192	0.1187	0.1461	0.0019	0.0018	0.0124	0.0224	0.0191	0.0074	0.0228	0.0118	0.0019
10	rs12357875	11424595	0.85	0.254661707966279	0.83	0.405269641990714	0.0853257506576881	0.158368059185819	0.0023	0.0026	0.0247	0.1472	0.0081	0.1597	0.2043	0.0102	0.0025	0.0102	0.0088	0.0197	0.0017	0.0063	0.0192	0.1186	0.1461	0.0019	0.0018	0.0124	0.0224	0.0191	0.0074	0.0228	0.0118	0.0019
10	rs60925513	11427494	0.84	0.289034762536342	0.8	0.544775224122235	0.073392603157641	0.123737955677872	0.0023	0.0026	0.0249	0.1474	0.0081	0.1597	0.2039	0.0101	0.0025	0.0102	0.0088	0.0198	0.0017	0.0062	0.0193	0.1187	0.1465	0.0019	0.0018	0.0125	0.0225	0.0192	0.0074	0.0228	0.0117	0.0019
10	rs2440078	11430114	0.84	0.289034762536342	0.78	0.653412240020304	0.0716922936104765	0.145077461714473	0.0023	0.0026	0.0249	0.1472	0.008	0.1594	0.204	0.0102	0.0025	0.0101	0.0087	0.0199	0.0017	0.0062	0.0194	0.1191	0.146	0.0019	0.0018	0.0125	0.0226	0.0192	0.0074	0.0229	0.0116	0.0019
10	rs117572625	11435444	0.84	0.289034762536342	0.78	0.653412240020304	0.0805439647447231	0.20124914548629	0.0023	0.0026	0.0248	0.1472	0.0079	0.159	0.2033	0.01	0.0025	0.01	0.0087	0.02	0.0018	0.0062	0.0195	0.1196	0.1466	0.002	0.0018	0.0124	0.0228	0.0194	0.0074	0.0229	0.0114	0.0019
10	rs12779264	11437451	0.84	0.289034762536342	0.78	0.653412240020304	0.0789817203164618	0.205663625006384	0.0022	0.0026	0.0248	0.1472	0.0079	0.1589	0.2031	0.01	0.0025	0.0099	0.0087	0.02	0.0018	0.0062	0.0195	0.1197	0.1468	0.002	0.0018	0.0124	0.0228	0.0194	0.0074	0.0229	0.0113	0.0019
10	rs11815334	11445426	0.84	0.289034762536342	0.78	0.653412240020304	0.0675040820664571	0.173160180601383	0.0022	0.0026	0.0247	0.1472	0.0078	0.1585	0.2023	0.0099	0.0026	0.0099	0.0086	0.0202	0.0019	0.0061	0.0196	0.1203	0.1475	0.002	0.0018	0.0124	0.0229	0.0196	0.0075	0.023	0.0111	0.0019
10	rs2455600	11448858	0.84	0.289034762536342	0.78	0.653412240020304	0.0579336007026773	0.160494171036998	0.0022	0.0026	0.0247	0.1471	0.0078	0.1583	0.202	0.0098	0.0026	0.0099	0.0086	0.0202	0.0019	0.0061	0.0196	0.1204	0.1476	0.002	0.0018	0.0124	0.0229	0.0197	0.0075	0.023	0.011	0.002
10	rs117399773	11455410	0.84	0.289034762536342	0.78	0.653412240020304	0.0637489354879445	0.151955488423524	0.0022	0.0026	0.0246	0.147	0.0078	0.1583	0.2017	0.0098	0.0026	0.0099	0.0086	0.0203	0.0019	0.0061	0.0197	0.1206	0.1478	0.002	0.0018	0.0124	0.023	0.0197	0.0075	0.023	0.011	0.002
10	rs11257088	11459189	0.84	0.289034762536342	0.78	0.653412240020304	0.0682680402954358	0.160106858438354	0.0022	0.0026	0.0246	0.147	0.0078	0.1583	0.2016	0.0098	0.0026	0.0099	0.0086	0.0203	0.002	0.0061	0.0197	0.1205	0.1478	0.002	0.0018	0.0124	0.023	0.0197	0.0075	0.023	0.011	0.002
10	rs72777637	11461313	0.84	0.289034762536342	0.78	0.653412240020304	0.0695674299788033	0.163214604267498	0.0022	0.0026	0.0246	0.147	0.0078	0.1583	0.2016	0.0098	0.0026	0.0099	0.0086	0.0203	0.002	0.0061	0.0197	0.1205	0.1478	0.002	0.0018	0.0124	0.023	0.0197	0.0075	0.023	0.011	0.002
10	rs77085282	11464056	0.84	0.289034762536342	0.78	0.653412240020304	0.0688751385608955	0.153955216378419	0.0022	0.0026	0.0246	0.147	0.0078	0.1583	0.2016	0.0098	0.0026	0.0099	0.0086	0.0203	0.002	0.0061	0.0197	0.1205	0.1478	0.002	0.0018	0.0124	0.023	0.0197	0.0075	0.023	0.011	0.002
10	rs4750058	11468441	0.83	0.326509998324372	0.78	0.653412240020304	0.061990285978119	0.106262326084331	0.0023	0.0026	0.0245	0.1471	0.0077	0.158	0.2002	0.0099	0.0029	0.01	0.0085	0.0206	0.0021	0.0061	0.0197	0.1199	0.1481	0.0022	0.0019	0.0125	0.0234	0.0201	0.0076	0.023	0.0108	0.0022
10	Affx-2540674	11469343	0.83	0.326509998324372	0.79	0.597486775499064	0.0633638611801438	0.102054029174501	0.0023	0.0026	0.0244	0.1461	0.0076	0.1593	0.1995	0.0096	0.003	0.01	0.0083	0.0205	0.0021	0.006	0.0198	0.1204	0.1489	0.0022	0.0019	0.0125	0.0232	0.0202	0.0076	0.0228	0.0105	0.0023
10	rs4750059	11471466	0.81	0.411214762386647	0.79	0.597486775499064	0.0458365837842245	0.0639534622082735	0.0025	0.0027	0.0243	0.1434	0.0075	0.1622	0.1974	0.009	0.0033	0.0103	0.008	0.0203	0.0024	0.0058	0.0202	0.1215	0.1503	0.0025	0.0021	0.0124	0.0228	0.0205	0.0078	0.0225	0.0099	0.0026
10	rs73567347	11475101	0.81	0.411214762386647	0.79	0.597486775499064	0.0179359063865096	0.027106308487739	0.0026	0.0027	0.0239	0.1428	0.0072	0.1635	0.1975	0.0088	0.0033	0.0102	0.0076	0.0199	0.0025	0.0056	0.0198	0.122	0.1541	0.0025	0.0021	0.012	0.0226	0.0204	0.0076	0.0215	0.0088	0.0026
10	rs12268090	11475656	0.81	0.411214762386647	0.78	0.653412240020304	0.0173140062951478	0.0291245998673165	0.0026	0.0027	0.0238	0.1427	0.0072	0.1637	0.1975	0.0087	0.0033	0.0102	0.0076	0.0199	0.0025	0.0056	0.0197	0.1221	0.1544	0.0026	0.0021	0.012	0.0226	0.0204	0.0076	0.0214	0.0087	0.0026
10	rs80090007	11481869	0.8	0.458652199356866	0.78	0.653412240020304	0.00738639367909906	0.0150760480584709	0.0027	0.0028	0.0235	0.1421	0.007	0.1645	0.1973	0.0086	0.0033	0.0098	0.0073	0.0195	0.0025	0.0054	0.0194	0.1227	0.1564	0.0028	0.0022	0.0121	0.0225	0.0203	0.0075	0.0208	0.0081	0.003
10	rs111960450	11482306	0.8	0.458652199356866	0.77	0.712611004068267	0.00687592528300854	0.0137520216307888	0.0027	0.0028	0.0235	0.1421	0.007	0.1645	0.1973	0.0087	0.0033	0.0098	0.0073	0.0195	0.0025	0.0054	0.0194	0.1228	0.1565	0.0028	0.0022	0.0121	0.0225	0.0203	0.0075	0.0208	0.0081	0.0031
10	rs55864440	11483765	0.8	0.458652199356866	0.77	0.712611004068267	0.00448275436777663	0.0091233460804606	0.0027	0.0028	0.0235	0.1421	0.0071	0.1645	0.1974	0.0087	0.0033	0.0098	0.0073	0.0191	0.0025	0.0055	0.0194	0.123	0.1564	0.0028	0.0022	0.0122	0.0226	0.0203	0.0073	0.0207	0.0081	0.0031
10	rs2499908	11484164	0.79	0.509607847349147	0.77	0.712611004068267	0.00398584269454519	0.00856707623870616	0.0027	0.0028	0.0235	0.1421	0.0071	0.1645	0.1974	0.0087	0.0033	0.0098	0.0073	0.0191	0.0026	0.0055	0.0194	0.1231	0.1564	0.0028	0.0022	0.0123	0.0226	0.0203	0.0073	0.0208	0.0081	0.0031
10	rs11257094	11488475	0.79	0.509607847349147	0.77	0.712611004068267	0.00133337367075112	0.00707762605923572	0.0028	0.0028	0.0234	0.1417	0.0071	0.1651	0.1973	0.0084	0.003	0.0098	0.0073	0.0188	0.0026	0.0055	0.0194	0.1234	0.158	0.0028	0.002	0.0121	0.0228	0.02	0.0072	0.0206	0.0079	0.0032
10	rs2165874	11489552	0.79	0.509607847349147	0.77	0.712611004068267	0.00100245784755975	0.00710123548581896	0.0028	0.0028	0.0234	0.1416	0.0071	0.1652	0.1973	0.0083	0.0029	0.0098	0.0073	0.0188	0.0026	0.0055	0.0194	0.1234	0.1584	0.0028	0.0019	0.012	0.0228	0.0199	0.0072	0.0205	0.0078	0.0033
10	rs35620397	11491115	0.79	0.509607847349147	0.77	0.712611004068267	0.000767298171444651	0.00638851388535974	0.0028	0.0028	0.0232	0.1415	0.007	0.1653	0.1973	0.0084	0.0029	0.0097	0.0071	0.0187	0.0025	0.0054	0.0193	0.1233	0.1598	0.0028	0.0019	0.0119	0.0228	0.0199	0.0072	0.0203	0.0075	0.0033
10	rs77351017	11491194	0.79	0.509607847349147	0.77	0.712611004068267	0.000754018498039342	0.00643330011585636	0.0028	0.0028	0.0232	0.1415	0.007	0.1653	0.1973	0.0085	0.0029	0.0097	0.0071	0.0187	0.0025	0.0054	0.0193	0.1233	0.1599	0.0028	0.0019	0.0119	0.0228	0.0199	0.0072	0.0203	0.0075	0.0033
10	rs2499918	11492718	0.79	0.509607847349147	0.77	0.712611004068267	0.000605636942505343	0.00835992632533204	0.0028	0.0029	0.0234	0.142	0.0069	0.1657	0.1975	0.0086	0.0029	0.0096	0.007	0.0186	0.0024	0.0052	0.0193	0.1233	0.1606	0.0028	0.0019	0.0116	0.0227	0.0198	0.0069	0.0202	0.0073	0.0032
10	rs7915876	11495500	0.78	0.56417027826485	0.77	0.712611004068267	0.000600160642117017	0.0299895715503581	0.0027	0.003	0.0233	0.1416	0.0071	0.1666	0.1972	0.0088	0.0027	0.0097	0.0069	0.0178	0.0022	0.0052	0.0194	0.1233	0.1617	0.0027	0.0019	0.0116	0.0231	0.0198	0.0066	0.0199	0.0074	0.0031
10	rs61844548	11497448	0.78	0.56417027826485	0.77	0.712611004068267	0.000620630705270195	0.0363706320443255	0.0027	0.003	0.0232	0.1416	0.0071	0.1666	0.1972	0.0088	0.0027	0.0096	0.0069	0.0177	0.0022	0.0052	0.0194	0.1233	0.1621	0.0027	0.0019	0.0114	0.0231	0.0198	0.0066	0.0199	0.0074	0.0031
10	rs72777657	11499162	0.78	0.56417027826485	0.77	0.712611004068267	0.000632504509002696	0.0392767337028858	0.0027	0.003	0.0232	0.1416	0.0071	0.1668	0.1972	0.0088	0.0027	0.0095	0.0069	0.0177	0.0022	0.0052	0.0194	0.1233	0.1622	0.0027	0.0019	0.0114	0.023	0.0198	0.0065	0.0198	0.0074	0.0031
10	rs12570211	11504752	0.78	0.56417027826485	0.77	0.712611004068267	0.000680084678618027	0.0353723027871356	0.0028	0.003	0.023	0.1415	0.0071	0.167	0.1973	0.0088	0.0027	0.0095	0.0069	0.0176	0.0022	0.0052	0.0193	0.1233	0.1624	0.0027	0.002	0.0113	0.023	0.0198	0.0065	0.0197	0.0074	0.0031
10	rs113611342	11505743	0.78	0.56417027826485	0.77	0.712611004068267	0.000642254203663984	0.0334138463367034	0.0028	0.003	0.023	0.1415	0.0071	0.1671	0.1973	0.0088	0.0027	0.0095	0.0069	0.0176	0.0022	0.0052	0.0194	0.1233	0.1625	0.0027	0.002	0.0113	0.0229	0.0198	0.0065	0.0196	0.0074	0.0031
10	rs10508422	11513242	0.78	0.56417027826485	0.77	0.712611004068267	0.000656818307491434	0.0307683230870573	0.0028	0.003	0.0229	0.1415	0.0072	0.1674	0.1974	0.0087	0.0026	0.0095	0.0069	0.0174	0.0022	0.0051	0.0194	0.1234	0.1628	0.0027	0.002	0.0112	0.0228	0.0197	0.0065	0.0196	0.0074	0.003
10	rs78030732	11515466	0.78	0.56417027826485	0.77	0.712611004068267	0.000680690116718124	0.0283185502207691	0.0028	0.003	0.0229	0.1415	0.0072	0.1674	0.1974	0.0087	0.0026	0.0095	0.0069	0.0174	0.0022	0.0051	0.0194	0.1234	0.1629	0.0027	0.002	0.0112	0.0228	0.0197	0.0065	0.0196	0.0074	0.003
10	rs11257119	11521115	0.78	0.56417027826485	0.77	0.712611004068267	0.00114519144681537	0.0394960144567185	0.0028	0.0031	0.0228	0.1414	0.0073	0.1677	0.1977	0.0087	0.0026	0.0095	0.0069	0.0171	0.0021	0.005	0.0195	0.1232	0.1631	0.0027	0.002	0.0111	0.0228	0.0199	0.0065	0.0195	0.0074	0.003
10	rs7921833	11524026	0.78	0.56417027826485	0.78	0.653412240020304	0.0011239684685185	0.038242683594239	0.0028	0.0031	0.0228	0.1417	0.0073	0.1677	0.1976	0.0087	0.0025	0.0095	0.0069	0.0171	0.0021	0.005	0.0194	0.1236	0.1628	0.0027	0.0019	0.0108	0.0228	0.0199	0.0065	0.0195	0.0075	0.003
10	rs183779715	11533218	0.78	0.56417027826485	0.78	0.653412240020304	0.00106835883889573	0.0310627448679823	0.0028	0.0031	0.0228	0.1416	0.0073	0.1677	0.1976	0.0087	0.0026	0.0098	0.0069	0.0171	0.0021	0.0049	0.0194	0.1236	0.1628	0.0027	0.0019	0.0109	0.0227	0.0199	0.0065	0.0194	0.0075	0.003
10	rs78435202	11536425	0.78	0.56417027826485	0.78	0.653412240020304	0.00106660328166264	0.0303291330216578	0.0028	0.0031	0.0228	0.1416	0.0073	0.1677	0.1976	0.0087	0.0026	0.0098	0.0069	0.0171	0.0021	0.0049	0.0194	0.1237	0.1628	0.0027	0.0019	0.0109	0.0227	0.0199	0.0065	0.0194	0.0075	0.003
10	rs116846886	11541018	0.78	0.56417027826485	0.78	0.653412240020304	0.00109229178099091	0.0267383323651783	0.0028	0.0031	0.0228	0.1416	0.0073	0.1677	0.1976	0.0087	0.0026	0.0099	0.0069	0.017	0.0021	0.0049	0.0194	0.1237	0.1629	0.0027	0.0019	0.0109	0.0227	0.0199	0.0065	0.0194	0.0075	0.003
10	rs74846679	11549875	0.78	0.56417027826485	0.78	0.653412240020304	0.00120597971793679	0.0219214819316985	0.0028	0.0031	0.0227	0.1415	0.0073	0.1677	0.1976	0.0087	0.0026	0.0099	0.0068	0.017	0.0021	0.0049	0.0194	0.1239	0.163	0.0027	0.0018	0.0109	0.0228	0.0198	0.0064	0.0193	0.0075	0.003
10	rs17536733	11552199	0.78	0.56417027826485	0.78	0.653412240020304	0.00117621403963522	0.0213001342230555	0.0028	0.0031	0.0227	0.1414	0.0073	0.1679	0.1975	0.0087	0.0026	0.0099	0.0068	0.017	0.0021	0.0049	0.0193	0.1241	0.1631	0.0026	0.0017	0.0109	0.0228	0.0198	0.0064	0.0192	0.0075	0.0029
10	rs11257144	11557399	0.78	0.56417027826485	0.78	0.653412240020304	0.00113684805864923	0.0191739824496588	0.0028	0.0031	0.0226	0.1415	0.0073	0.168	0.1974	0.0088	0.0026	0.01	0.0068	0.0169	0.0021	0.0049	0.0193	0.1241	0.1631	0.0026	0.0017	0.0109	0.0228	0.0197	0.0064	0.0191	0.0076	0.0029
10	rs10508424	11567271	0.78	0.56417027826485	0.78	0.653412240020304	0.00115826967444307	0.0174916657731638	0.0028	0.0031	0.0226	0.1416	0.0073	0.1679	0.1975	0.0088	0.0026	0.01	0.0068	0.0169	0.0021	0.0049	0.0193	0.1241	0.1632	0.0026	0.0017	0.011	0.0227	0.0197	0.0064	0.0191	0.0076	0.0029
10	rs117580160	11569387	0.78	0.56417027826485	0.78	0.653412240020304	0.0011563939049582	0.0158852823013063	0.0028	0.0031	0.0226	0.1415	0.0073	0.1679	0.1976	0.0088	0.0026	0.01	0.0068	0.0168	0.0021	0.0049	0.0193	0.1241	0.1632	0.0026	0.0016	0.011	0.0227	0.0197	0.0064	0.0191	0.0076	0.0029
10	rs117602851	11571437	0.78	0.56417027826485	0.77	0.712611004068267	0.00117146992871241	0.0145596199269337	0.0028	0.0031	0.0226	0.1415	0.0073	0.168	0.1976	0.0088	0.0026	0.01	0.0068	0.0168	0.0021	0.0049	0.0192	0.1241	0.1632	0.0026	0.0016	0.011	0.0227	0.0197	0.0064	0.0191	0.0076	0.0029
10	rs112000832	11587484	0.78	0.56417027826485	0.76	0.775138689739853	0.00147496442736803	0.010665811130143	0.0029	0.0031	0.0226	0.1413	0.0073	0.1682	0.198	0.0087	0.0026	0.0099	0.0068	0.0168	0.002	0.0049	0.0192	0.124	0.1632	0.0025	0.0015	0.011	0.0227	0.0198	0.0064	0.019	0.0076	0.0029
10	rs10905973	11599041	0.78	0.56417027826485	0.75	0.841047356078831	0.00153657344514092	0.0107828068519291	0.0029	0.0031	0.0226	0.1412	0.0073	0.1683	0.1981	0.0087	0.0026	0.0099	0.0069	0.0168	0.002	0.0049	0.0192	0.124	0.1632	0.0025	0.0015	0.011	0.0227	0.0198	0.0064	0.019	0.0076	0.0029
10	rs117766475	11599541	0.78	0.56417027826485	0.75	0.841047356078831	0.00153539196249165	0.010665811130143	0.0029	0.0031	0.0226	0.1412	0.0073	0.1683	0.1981	0.0087	0.0026	0.0099	0.0069	0.0168	0.002	0.0049	0.0192	0.124	0.1632	0.0025	0.0015	0.011	0.0227	0.0198	0.0064	0.019	0.0076	0.0029
10	rs61844604	11624915	0.78	0.56417027826485	0.75	0.841047356078831	0.00182863717704181	0.0135537259480222	0.0029	0.0031	0.0225	0.141	0.0073	0.1685	0.1984	0.0087	0.0026	0.0099	0.0069	0.0168	0.002	0.005	0.0193	0.124	0.1631	0.0024	0.0015	0.011	0.0226	0.0198	0.0064	0.019	0.0076	0.0029
10	rs7099542	11633043	0.78	0.56417027826485	0.75	0.841047356078831	0.00200233693591785	0.0122374530174724	0.0029	0.0031	0.0225	0.1409	0.0073	0.1686	0.1986	0.0087	0.0026	0.0099	0.0069	0.0168	0.002	0.005	0.0193	0.124	0.1631	0.0023	0.0015	0.0109	0.0225	0.0199	0.0064	0.019	0.0077	0.0029
10	rs11257190	11644108	0.78	0.56417027826485	0.75	0.841047356078831	0.0022495569279541	0.010989116418805	0.0029	0.0031	0.0225	0.1407	0.0073	0.1687	0.1988	0.0087	0.0026	0.0099	0.0069	0.0168	0.002	0.005	0.0194	0.124	0.1631	0.0023	0.0014	0.0109	0.0225	0.0199	0.0064	0.0189	0.0077	0.0029
10	rs117787139	11654457	0.78	0.56417027826485	0.74	0.910385700718773	0.00243385616799921	0.00534277386279771	0.0029	0.0031	0.0224	0.1408	0.0073	0.1689	0.1989	0.0086	0.0025	0.0099	0.0069	0.0168	0.002	0.005	0.0194	0.124	0.1631	0.0022	0.0014	0.0109	0.0224	0.0198	0.0063	0.0189	0.0077	0.0028
10	rs77011439	11660892	0.78	0.56417027826485	0.74	0.910385700718773	0.00266304471073219	0.00629943630787076	0.0029	0.0031	0.0224	0.1408	0.0073	0.169	0.199	0.0086	0.0025	0.0099	0.0069	0.0168	0.002	0.005	0.0194	0.1241	0.1631	0.0021	0.0014	0.0109	0.0223	0.0198	0.0063	0.0189	0.0077	0.0028
10	rs2035887	11681558	0.78	0.56417027826485	0.74	0.910385700718773	0.00522154111648037	0.00703053085747853	0.003	0.003	0.0223	0.1409	0.0073	0.1699	0.1997	0.0085	0.0023	0.0098	0.007	0.0168	0.0018	0.005	0.0197	0.1243	0.1633	0.0017	0.0012	0.0106	0.022	0.0195	0.0063	0.0186	0.0079	0.0026
10	rs117898831	11682813	0.78	0.56417027826485	0.74	0.910385700718773	0.0061795383710738	0.00758207710751396	0.003	0.003	0.0223	0.1409	0.0074	0.1699	0.1997	0.0085	0.0023	0.0098	0.007	0.0169	0.0018	0.005	0.0197	0.1242	0.1632	0.0016	0.0011	0.0105	0.0219	0.0194	0.0063	0.0186	0.0082	0.0026
10	rs7072125	11684042	0.78	0.56417027826485	0.74	0.910385700718773	0.00669927323373023	0.00901599507375519	0.0031	0.003	0.0223	0.1409	0.0074	0.17	0.1996	0.0085	0.0023	0.0098	0.007	0.0169	0.0018	0.005	0.0197	0.1242	0.1632	0.0016	0.0011	0.0105	0.0218	0.0194	0.0063	0.0186	0.0083	0.0026
10	rs34607060	11686428	0.78	0.56417027826485	0.74	0.910385700718773	0.00728853165178329	0.00890930020209289	0.0031	0.003	0.0223	0.1409	0.0074	0.17	0.1995	0.0085	0.0023	0.0098	0.007	0.017	0.0018	0.005	0.0197	0.1242	0.1632	0.0017	0.0011	0.0105	0.0218	0.0194	0.0063	0.0186	0.0083	0.0026
10	rs117888762	11688183	0.78	0.56417027826485	0.74	0.910385700718773	0.00721981764834853	0.0084114672849878	0.0031	0.003	0.0223	0.1409	0.0074	0.17	0.1995	0.0085	0.0023	0.0098	0.007	0.0169	0.0018	0.005	0.0197	0.1242	0.1632	0.0017	0.0011	0.0105	0.0217	0.0194	0.0063	0.0186	0.0083	0.0026
10	rs17150672	11691039	0.78	0.56417027826485	0.74	0.910385700718773	0.00719970271855636	0.0123314675534143	0.0031	0.0032	0.0223	0.1415	0.0074	0.1703	0.1997	0.0084	0.0023	0.0099	0.007	0.0169	0.0018	0.0051	0.0197	0.1241	0.1633	0.0017	0.0012	0.0103	0.0202	0.0196	0.0061	0.0185	0.0083	0.0026
10	rs6602512	11694596	0.78	0.56417027826485	0.74	0.910385700718773	0.00903592209145959	0.0144914406697681	0.003	0.0033	0.0224	0.1414	0.0074	0.1705	0.1999	0.0084	0.0024	0.0101	0.0071	0.0165	0.0019	0.0053	0.0197	0.1237	0.1638	0.0016	0.0011	0.0102	0.0198	0.0198	0.0061	0.0184	0.0083	0.0027
10	rs78176950	11696333	0.78	0.56417027826485	0.74	0.910385700718773	0.0101612214928891	0.0175290598208466	0.0031	0.0033	0.0226	0.1413	0.0075	0.1705	0.2	0.0083	0.0024	0.0102	0.0071	0.0164	0.0019	0.0053	0.0197	0.1236	0.164	0.0016	0.0011	0.01	0.0196	0.0199	0.006	0.0184	0.0082	0.0027
10	rs12784561	11712965	0.77	0.622422290089237	0.75	0.841047356078831	0.0233185573329532	0.0518262345463307	0.0034	0.0033	0.0231	0.1407	0.0075	0.1696	0.2006	0.008	0.0024	0.0108	0.0073	0.0158	0.002	0.0057	0.0196	0.1234	0.1649	0.0015	0.0011	0.0096	0.0182	0.0206	0.0054	0.0182	0.0088	0.0029
10	rs77892763	11714686	0.77	0.622422290089237	0.75	0.841047356078831	0.0221724547480824	0.0533212210170156	0.0035	0.0033	0.0232	0.1407	0.0075	0.1698	0.2005	0.008	0.0024	0.0108	0.0073	0.0157	0.002	0.0058	0.0196	0.1236	0.1649	0.0015	0.0011	0.0096	0.018	0.0206	0.0054	0.0182	0.0088	0.0029
10	rs17150690	11715668	0.77	0.622422290089237	0.75	0.841047356078831	0.0224058538521823	0.055789691174824	0.0035	0.0033	0.0232	0.1407	0.0075	0.1699	0.2006	0.008	0.0024	0.0108	0.0074	0.0157	0.002	0.0058	0.0196	0.1236	0.1649	0.0015	0.0011	0.0096	0.0179	0.0206	0.0054	0.0182	0.0088	0.0029
10	rs76011191	11715681	0.77	0.622422290089237	0.75	0.841047356078831	0.0224246018886036	0.05559810062116	0.0035	0.0033	0.0232	0.1407	0.0075	0.1699	0.2006	0.008	0.0024	0.0108	0.0074	0.0157	0.002	0.0058	0.0196	0.1236	0.1649	0.0015	0.0011	0.0096	0.0179	0.0206	0.0054	0.0182	0.0088	0.0029
10	rs965839	11718139	0.77	0.622422290089237	0.74	0.910385700718773	0.0238533277757754	0.0622025491949414	0.0035	0.0033	0.0234	0.1403	0.0075	0.1698	0.2009	0.008	0.0024	0.0108	0.0074	0.0156	0.002	0.0058	0.0195	0.1237	0.1648	0.0015	0.0011	0.0095	0.0178	0.0207	0.0054	0.0182	0.0089	0.0029
10	rs3829155	11722775	0.77	0.622422290089237	0.74	0.910385700718773	0.0248379735988889	0.0669630070671955	0.0035	0.0033	0.0236	0.1398	0.0075	0.1697	0.2012	0.008	0.0024	0.0109	0.0075	0.0156	0.002	0.0059	0.0195	0.1238	0.1648	0.0015	0.0011	0.0095	0.0177	0.0207	0.0053	0.0182	0.0089	0.0029
10	rs79358103	11722961	0.77	0.622422290089237	0.74	0.910385700718773	0.0249997927798607	0.067308666105179	0.0035	0.0033	0.0236	0.1398	0.0075	0.1698	0.2013	0.008	0.0024	0.0109	0.0075	0.0156	0.002	0.0059	0.0195	0.1238	0.1647	0.0015	0.0011	0.0095	0.0177	0.0207	0.0053	0.0182	0.0089	0.0029
10	rs1552762	11723123	0.77	0.622422290089237	0.74	0.910385700718773	0.0250099314207369	0.0678632666738902	0.0035	0.0033	0.0236	0.1398	0.0075	0.1698	0.2014	0.008	0.0024	0.0109	0.0075	0.0156	0.002	0.0059	0.0195	0.1238	0.1646	0.0015	0.0011	0.0095	0.0176	0.0207	0.0053	0.0182	0.0089	0.0029
10	rs77345436	11723870	0.77	0.622422290089237	0.74	0.910385700718773	0.0374490245385385	0.0829347456538004	0.0036	0.0033	0.0235	0.1396	0.0076	0.1701	0.2017	0.008	0.0024	0.0108	0.0076	0.0156	0.002	0.0059	0.0193	0.1238	0.1645	0.0014	0.0011	0.0093	0.0174	0.0207	0.0052	0.0181	0.0089	0.0029
10	rs77525974	11726066	0.76	0.684441169424083	0.74	0.910385700718773	0.0573380274017898	0.100096571140738	0.0038	0.0033	0.0235	0.1385	0.0074	0.1729	0.2033	0.0079	0.0024	0.0105	0.0079	0.0159	0.0023	0.0061	0.0189	0.1229	0.1626	0.0014	0.0013	0.0092	0.0164	0.0207	0.0052	0.0178	0.0094	0.0029
10	rs117594099	11726127	0.76	0.684441169424083	0.74	0.910385700718773	0.0575721588265718	0.10131825227347	0.0038	0.0033	0.0235	0.1385	0.0074	0.173	0.2034	0.0079	0.0024	0.0105	0.0079	0.0159	0.0023	0.0061	0.0189	0.1229	0.1626	0.0014	0.0013	0.0092	0.0164	0.0207	0.0052	0.0178	0.0094	0.0029
10	rs4750072	11726822	0.75	0.750298972197586	0.74	0.910385700718773	0.0596341037186808	0.107512540683026	0.0037	0.0033	0.0235	0.1384	0.0074	0.1735	0.2037	0.0079	0.0024	0.0104	0.0079	0.0159	0.0023	0.0061	0.0189	0.1229	0.1623	0.0013	0.0013	0.0091	0.0162	0.0207	0.0051	0.0177	0.0095	0.0029
10	rs17150712	11730082	0.75	0.750298972197586	0.74	0.910385700718773	0.085605664666523	0.126747391541924	0.0039	0.0032	0.0236	0.1385	0.0074	0.1745	0.2036	0.0079	0.0023	0.0103	0.008	0.0161	0.0024	0.0062	0.0192	0.1226	0.1611	0.0012	0.0013	0.0091	0.0157	0.0211	0.0051	0.0177	0.0097	0.0028
10	rs17150715	11730196	0.75	0.750298972197586	0.74	0.910385700718773	0.0947733474528253	0.128709003578474	0.0042	0.0032	0.0236	0.1386	0.0075	0.1742	0.2035	0.0079	0.0023	0.0104	0.008	0.0161	0.0024	0.0063	0.0192	0.1226	0.1612	0.0012	0.0013	0.009	0.0157	0.021	0.0051	0.0177	0.0096	0.0028
10	rs10905994	11730910	0.75	0.750298972197586	0.74	0.910385700718773	0.0712764414046486	0.128440851823813	0.0039	0.0033	0.0237	0.1387	0.0075	0.1744	0.2035	0.0079	0.0023	0.0104	0.008	0.0161	0.0024	0.0063	0.0193	0.1226	0.1614	0.0012	0.0013	0.009	0.0156	0.0211	0.0051	0.0177	0.0093	0.0028
10	rs11257255	11735559	0.74	0.820062814253923	0.74	0.910385700718773	0.0962247341469918	0.156156087589922	0.0039	0.0037	0.0241	0.1385	0.0075	0.1747	0.2029	0.0078	0.0024	0.0105	0.008	0.0163	0.0024	0.0064	0.0195	0.1226	0.1603	0.0013	0.0014	0.0089	0.0152	0.0215	0.0049	0.018	0.0092	0.0028
10	rs74783064	11736840	0.74	0.820062814253923	0.74	0.910385700718773	0.10185645816466	0.18300418311591	0.0039	0.0038	0.0242	0.1385	0.0075	0.1745	0.2026	0.0078	0.0024	0.0105	0.0081	0.0164	0.0025	0.0064	0.0197	0.1226	0.16	0.0013	0.0015	0.0089	0.015	0.0216	0.0049	0.018	0.0093	0.0027
10	rs11591607	11737310	0.73	0.893795165105119	0.74	0.910385700718773	0.105731554993845	0.18840548232245	0.004	0.0039	0.0242	0.1385	0.0075	0.1744	0.2025	0.0078	0.0024	0.0104	0.0081	0.0164	0.0025	0.0064	0.0198	0.1226	0.1598	0.0013	0.0015	0.0089	0.015	0.0216	0.005	0.0181	0.0093	0.0028
10	rs11591655	11737506	0.73	0.893795165105119	0.73	0.98319925910612	0.0981730341118013	0.18188991549038	0.004	0.0038	0.0243	0.1385	0.0075	0.1743	0.2024	0.008	0.0024	0.0104	0.0081	0.0165	0.0024	0.0064	0.0198	0.1225	0.1597	0.0013	0.0015	0.0089	0.015	0.0216	0.005	0.0181	0.0093	0.0027
10	rs10905995	11738752	0.73	0.893795165105119	0.73	0.98319925910612	0.107150817587697	0.178058685953681	0.004	0.0038	0.024	0.1388	0.0076	0.1744	0.2022	0.008	0.0025	0.0104	0.0082	0.0165	0.0025	0.0065	0.0198	0.1225	0.1592	0.0014	0.0016	0.0089	0.0148	0.0218	0.005	0.0182	0.0094	0.0028
10	rs79555186	11742642	0.74	0.820062814253923	0.73	0.98319925910612	0.0961493221239377	0.168407900013418	0.004	0.0038	0.0241	0.1395	0.0076	0.1744	0.2022	0.0081	0.0025	0.0102	0.0081	0.0166	0.0025	0.0065	0.0194	0.1225	0.1586	0.0014	0.0016	0.0089	0.0148	0.0219	0.0051	0.018	0.0094	0.0028
10	rs11597245	11743514	0.74	0.820062814253923	0.72	1.059530599108	0.0926958981741935	0.16722706395609	0.004	0.0038	0.0241	0.1395	0.0076	0.1744	0.2022	0.0081	0.0025	0.0101	0.0081	0.0166	0.0025	0.0065	0.0193	0.1224	0.1586	0.0014	0.0016	0.0089	0.0148	0.0219	0.0051	0.018	0.0094	0.0028
10	rs11257261	11744721	0.74	0.820062814253923	0.72	1.059530599108	0.0852791551054111	0.168802158004557	0.0041	0.0038	0.0242	0.1402	0.0077	0.1737	0.2027	0.0082	0.0025	0.0101	0.0081	0.0168	0.0026	0.0066	0.0189	0.1223	0.1579	0.0015	0.0016	0.0089	0.0148	0.0222	0.0051	0.0179	0.0096	0.0028
10	rs11597919	11744850	0.74	0.820062814253923	0.72	1.059530599108	0.0885323760478277	0.176153648403941	0.004	0.0038	0.0242	0.1403	0.0077	0.1737	0.2027	0.0081	0.0025	0.0103	0.0081	0.0168	0.0026	0.0066	0.0189	0.1223	0.158	0.0015	0.0016	0.0089	0.0147	0.0222	0.005	0.0177	0.0096	0.0028
10	rs55761525	11746514	0.74	0.820062814253923	0.72	1.059530599108	0.101388140206047	0.213305102836358	0.004	0.0037	0.024	0.1406	0.0077	0.1739	0.2027	0.0076	0.0025	0.0101	0.008	0.0168	0.0026	0.0065	0.0189	0.1224	0.1592	0.0016	0.0016	0.0084	0.0141	0.0228	0.0051	0.0173	0.0096	0.0028
10	rs61846195	11746856	0.74	0.820062814253923	0.73	0.98319925910612	0.111424084985996	0.248572250592162	0.004	0.0037	0.0242	0.1408	0.0077	0.1739	0.2026	0.0076	0.0025	0.01	0.008	0.0168	0.0026	0.0065	0.0189	0.1223	0.159	0.0017	0.0016	0.0081	0.0141	0.0229	0.0051	0.0174	0.0096	0.0028
10	rs76046976	11746924	0.74	0.820062814253923	0.73	0.98319925910612	0.108988972729705	0.2516073173035	0.004	0.0037	0.0245	0.1407	0.0077	0.1739	0.2026	0.0076	0.0025	0.01	0.008	0.0168	0.0026	0.0065	0.0189	0.1222	0.159	0.0017	0.0016	0.0081	0.0141	0.0229	0.0051	0.0173	0.0096	0.0028
10	rs4750080	11747717	0.74	0.820062814253923	0.73	0.98319925910612	0.111506746841638	0.24532540769413	0.0041	0.0037	0.0245	0.1409	0.0077	0.174	0.2023	0.0076	0.0025	0.01	0.008	0.0168	0.0027	0.0064	0.0188	0.1223	0.1588	0.0017	0.0016	0.0081	0.0141	0.0229	0.0052	0.0174	0.0097	0.0029
10	rs11257269	11751376	0.75	0.750298972197586	0.74	0.910385700718773	0.124483278789438	0.196659018326756	0.0043	0.0036	0.0246	0.1419	0.0076	0.1744	0.2007	0.0077	0.0025	0.0098	0.0079	0.0166	0.0028	0.0062	0.0182	0.1228	0.1577	0.0017	0.0015	0.0082	0.0143	0.0232	0.0056	0.0177	0.01	0.003
10	rs73570895	11752836	0.75	0.750298972197586	0.74	0.910385700718773	0.11898677620333	0.214694623864506	0.0043	0.0035	0.0246	0.1424	0.0077	0.1743	0.2	0.0078	0.0025	0.0097	0.0079	0.0164	0.0027	0.0061	0.0181	0.1226	0.1583	0.0018	0.0015	0.0083	0.0142	0.0232	0.0057	0.0176	0.0099	0.003
10	rs4750085	11757180	0.74	0.820062814253923	0.74	0.910385700718773	0.0902122248674032	0.174056350721269	0.0042	0.0034	0.0248	0.1437	0.008	0.1741	0.1984	0.0079	0.0025	0.0097	0.0079	0.0159	0.0027	0.0059	0.0179	0.1222	0.1597	0.0019	0.0015	0.0084	0.0142	0.0233	0.0058	0.0176	0.0099	0.003
10	rs75632775	11757293	0.74	0.820062814253923	0.74	0.910385700718773	0.0931386235803232	0.176253736723342	0.0042	0.0034	0.0248	0.1437	0.008	0.1741	0.1984	0.0079	0.0025	0.0097	0.0079	0.0159	0.0027	0.0059	0.0179	0.1222	0.1597	0.0019	0.0015	0.0084	0.0142	0.0233	0.0058	0.0176	0.0099	0.003
10	rs6602517	11761810	0.73	0.893795165105119	0.74	0.910385700718773	0.104747705347177	0.169591640529067	0.0042	0.0033	0.0246	0.1446	0.0078	0.1742	0.1986	0.0079	0.0023	0.0097	0.0076	0.0156	0.0026	0.0058	0.0172	0.1221	0.1605	0.0019	0.0015	0.0087	0.0141	0.0235	0.0059	0.0174	0.0102	0.003
10	rs61291816	11762580	0.73	0.893795165105119	0.74	0.910385700718773	0.102797136915405	0.162338419146868	0.0042	0.0033	0.0247	0.1447	0.0079	0.1742	0.1986	0.0079	0.0023	0.0097	0.0076	0.0156	0.0026	0.0058	0.0171	0.1219	0.1604	0.0019	0.0015	0.0087	0.0141	0.0235	0.006	0.0174	0.0102	0.0029
10	rs7895883	11767337	0.73	0.893795165105119	0.74	0.910385700718773	0.0893458029842959	0.150343530873822	0.004	0.0033	0.0252	0.1458	0.0078	0.1742	0.1988	0.0082	0.0022	0.0094	0.0073	0.0153	0.0026	0.0057	0.0169	0.1213	0.1605	0.0019	0.0014	0.009	0.0144	0.0231	0.0061	0.017	0.0105	0.0029
10	rs79704860	11770860	0.73	0.893795165105119	0.74	0.910385700718773	0.077001936445817	0.145451359012287	0.004	0.0033	0.025	0.1463	0.0077	0.1737	0.1995	0.0084	0.0021	0.0093	0.0071	0.0151	0.0026	0.0057	0.0167	0.1223	0.1607	0.0019	0.0014	0.009	0.0144	0.0228	0.006	0.0165	0.0105	0.0028
10	rs4747933	11773389	0.74	0.820062814253923	0.76	0.775138689739853	0.0622558168021222	0.134933388472316	0.0039	0.0033	0.025	0.1464	0.0076	0.1741	0.1993	0.0086	0.0021	0.0093	0.0071	0.0151	0.0026	0.0057	0.0169	0.1222	0.1608	0.0019	0.0014	0.009	0.0144	0.0225	0.0059	0.0164	0.0106	0.0027
10	rs2055040	11780837	0.74	0.820062814253923	0.76	0.775138689739853	0.0764794525925257	0.110620385079525	0.0039	0.0034	0.025	0.1465	0.0076	0.1744	0.1997	0.0088	0.0019	0.0092	0.0071	0.0149	0.0024	0.0057	0.017	0.1227	0.1598	0.0019	0.0013	0.0091	0.0148	0.0222	0.0059	0.0163	0.0105	0.0029
10	rs3814626	11784088	0.74	0.820062814253923	0.74	0.910385700718773	0.114535801584609	0.120232232063049	0.0039	0.0035	0.025	0.1473	0.0075	0.1744	0.1992	0.0085	0.0019	0.0092	0.007	0.0149	0.0025	0.0056	0.0171	0.1226	0.16	0.002	0.0013	0.0089	0.0148	0.0222	0.0058	0.0162	0.0106	0.0031
10	rs4750090	11789382	0.74	0.820062814253923	0.74	0.910385700718773	0.118185344035319	0.133480399793742	0.0039	0.0036	0.025	0.1478	0.0075	0.1747	0.1992	0.0084	0.0019	0.0092	0.0068	0.0149	0.0025	0.0056	0.0175	0.1225	0.1593	0.002	0.0012	0.0088	0.015	0.0223	0.0058	0.0161	0.0103	0.0031
10	rs7905394	11793786	0.74	0.820062814253923	0.74	0.910385700718773	0.116026726648564	0.111381473151021	0.0039	0.0036	0.025	0.1479	0.0075	0.1748	0.1992	0.0084	0.0019	0.0092	0.0068	0.0148	0.0025	0.0056	0.0176	0.1225	0.1592	0.002	0.0012	0.0088	0.015	0.0223	0.0058	0.0161	0.0103	0.0031
10	rs4747939	11799332	0.74	0.820062814253923	0.74	0.910385700718773	0.109833385334325	0.115559999216445	0.0039	0.0036	0.025	0.148	0.0075	0.1749	0.1991	0.0083	0.0019	0.0091	0.0067	0.0148	0.0025	0.0056	0.0176	0.1226	0.1591	0.0021	0.0012	0.0088	0.015	0.0224	0.0058	0.016	0.0102	0.0031
10	rs11257307	11800429	0.74	0.820062814253923	0.74	0.910385700718773	0.108663185011026	0.112484340870142	0.0039	0.0036	0.025	0.148	0.0075	0.1749	0.1991	0.0083	0.0019	0.0091	0.0067	0.0148	0.0025	0.0056	0.0176	0.1226	0.159	0.0021	0.0012	0.0088	0.015	0.0224	0.0058	0.016	0.0102	0.0031
10	rs71479374	11802364	0.74	0.820062814253923	0.74	0.910385700718773	0.106426329649229	0.112314398867816	0.0039	0.0036	0.025	0.148	0.0075	0.1749	0.199	0.0083	0.0019	0.0091	0.0067	0.0148	0.0025	0.0056	0.0176	0.1226	0.159	0.0021	0.0012	0.0088	0.015	0.0224	0.0058	0.016	0.0102	0.0031
10	rs10906009	11802630	0.74	0.820062814253923	0.73	0.98319925910612	0.106292499728179	0.110620385079525	0.0039	0.0036	0.025	0.148	0.0075	0.1749	0.199	0.0083	0.0019	0.0091	0.0067	0.0148	0.0025	0.0056	0.0176	0.1226	0.159	0.0021	0.0012	0.0088	0.015	0.0224	0.0058	0.016	0.0102	0.0031
10	rs79044909	11804525	0.74	0.820062814253923	0.73	0.98319925910612	0.105252211503459	0.112314398867816	0.0039	0.0036	0.0249	0.148	0.0075	0.1749	0.199	0.0083	0.0018	0.0091	0.0067	0.0148	0.0025	0.0056	0.0176	0.1226	0.1591	0.0021	0.0012	0.0088	0.015	0.0224	0.0058	0.016	0.0102	0.0031
10	rs7086494	11812163	0.74	0.820062814253923	0.73	0.98319925910612	0.0997081974238751	0.0988806819688679	0.0039	0.0036	0.0249	0.148	0.0075	0.175	0.1986	0.0083	0.0018	0.0091	0.0067	0.0148	0.0026	0.0055	0.0176	0.1226	0.1593	0.0023	0.0012	0.0089	0.0151	0.0223	0.0058	0.0161	0.0102	0.0031
10	rs7101167	11815455	0.74	0.820062814253923	0.74	0.910385700718773	0.0998882717738552	0.100503156051282	0.0039	0.0037	0.0249	0.148	0.0075	0.1752	0.1986	0.0083	0.0018	0.0091	0.0067	0.0149	0.0026	0.0055	0.0175	0.1224	0.1593	0.0023	0.0012	0.0089	0.0152	0.0223	0.0058	0.016	0.0102	0.0031
10	rs2131265	11817835	0.74	0.820062814253923	0.74	0.910385700718773	0.102535296302787	0.0959863518267054	0.0039	0.0037	0.0249	0.1479	0.0075	0.1755	0.1982	0.0084	0.0018	0.0091	0.0067	0.0149	0.0026	0.0055	0.0174	0.1225	0.1593	0.0023	0.0012	0.0088	0.0154	0.0223	0.0058	0.0159	0.0102	0.0031
10	rs7912658	11822704	0.74	0.820062814253923	0.74	0.910385700718773	0.114311784872836	0.104604167606527	0.0038	0.0037	0.025	0.1481	0.0075	0.1763	0.1985	0.0083	0.0018	0.0091	0.0066	0.0148	0.0027	0.0056	0.0172	0.1223	0.1589	0.0023	0.0012	0.0086	0.0156	0.0221	0.0058	0.0156	0.0101	0.0031
10	rs35505133	11825785	0.74	0.820062814253923	0.74	0.910385700718773	0.110024617012265	0.111720374833512	0.0037	0.0036	0.0252	0.1488	0.0075	0.176	0.1988	0.0083	0.0018	0.009	0.0066	0.0147	0.0027	0.0055	0.0172	0.122	0.1586	0.0023	0.0012	0.0086	0.0157	0.0221	0.0059	0.0155	0.0101	0.0032
10	rs7091032	11828609	0.74	0.820062814253923	0.74	0.910385700718773	0.102875770276341	0.0892878838085201	0.0037	0.0036	0.0252	0.1493	0.0075	0.1757	0.199	0.0083	0.0018	0.0089	0.0065	0.0146	0.0028	0.0055	0.0173	0.1215	0.1592	0.0023	0.0012	0.0087	0.0158	0.022	0.0059	0.0152	0.01	0.0032
10	rs4750112	11828686	0.74	0.820062814253923	0.75	0.841047356078831	0.101804356314041	0.085590828665106	0.0037	0.0036	0.0252	0.1493	0.0075	0.1757	0.199	0.0083	0.0018	0.0089	0.0065	0.0146	0.0028	0.0055	0.0173	0.1215	0.1592	0.0023	0.0012	0.0087	0.0158	0.022	0.0059	0.0152	0.01	0.0032
10	rs7924203	11830498	0.74	0.820062814253923	0.75	0.841047356078831	0.103611489127814	0.0921800949887954	0.0037	0.0036	0.0253	0.1493	0.0075	0.1757	0.1989	0.0083	0.0019	0.0089	0.0065	0.0145	0.0028	0.0055	0.0173	0.1214	0.1592	0.0023	0.0012	0.0087	0.0159	0.022	0.0059	0.0152	0.01	0.0033
10	rs3889052	11842132	0.75	0.750298972197586	0.75	0.841047356078831	0.0845358312043879	0.12347371658038	0.0036	0.0036	0.0251	0.1486	0.0074	0.1772	0.2002	0.0085	0.0021	0.0087	0.0064	0.0137	0.003	0.0056	0.017	0.1214	0.1582	0.0025	0.0013	0.0089	0.0165	0.0213	0.0058	0.0146	0.0096	0.0036
10	rs942530	11843051	0.75	0.750298972197586	0.75	0.841047356078831	0.0742418164747794	0.137032169980304	0.0036	0.0036	0.025	0.1488	0.0074	0.1773	0.2002	0.0085	0.0022	0.0087	0.0064	0.0135	0.003	0.0057	0.017	0.1213	0.1583	0.0025	0.0013	0.009	0.0165	0.0212	0.0059	0.0145	0.0095	0.0036
10	rs4623797	11847241	0.75	0.750298972197586	0.75	0.841047356078831	0.0588620924676678	0.16624526045563	0.0034	0.0032	0.0247	0.1489	0.0074	0.1777	0.2012	0.0089	0.0027	0.0085	0.0066	0.0132	0.0031	0.0059	0.0161	0.1216	0.1575	0.0026	0.0014	0.009	0.0163	0.0209	0.0059	0.0144	0.0094	0.004
10	rs72766326	11850534	0.75	0.750298972197586	0.75	0.841047356078831	0.0747543844513631	0.236218764368775	0.0035	0.0032	0.0246	0.1484	0.0073	0.178	0.2018	0.009	0.0028	0.0082	0.0065	0.0128	0.0031	0.0059	0.0159	0.1225	0.1572	0.0026	0.0014	0.0091	0.0162	0.0208	0.0058	0.0144	0.0092	0.004
10	rs17150902	11852837	0.75	0.750298972197586	0.75	0.841047356078831	0.0730546886323796	0.279784311626839	0.0035	0.0031	0.0246	0.1483	0.0073	0.1781	0.202	0.0091	0.0028	0.0081	0.0064	0.0127	0.0031	0.0059	0.0158	0.1227	0.1571	0.0027	0.0015	0.0091	0.0162	0.0207	0.0057	0.0144	0.0092	0.004
10	rs6602541	11854014	0.75	0.750298972197586	0.76	0.775138689739853	0.0663686654481591	0.239759453700918	0.0035	0.0031	0.0246	0.1482	0.0073	0.1782	0.2021	0.0091	0.0028	0.008	0.0064	0.0127	0.0032	0.0059	0.0158	0.1228	0.157	0.0027	0.0015	0.0091	0.0162	0.0207	0.0057	0.0144	0.0092	0.0041
10	rs17554632	11855221	0.75	0.750298972197586	0.76	0.775138689739853	0.0701614858639563	0.284101682562465	0.0035	0.0031	0.0246	0.148	0.0072	0.1783	0.2026	0.0091	0.0028	0.008	0.0064	0.0126	0.0032	0.0059	0.016	0.1228	0.1568	0.0027	0.0015	0.0092	0.0162	0.0207	0.0056	0.0144	0.0091	0.0041
10	rs11599763	11855599	0.75	0.750298972197586	0.76	0.775138689739853	0.0647378345675996	0.29836018411788	0.0035	0.0031	0.0246	0.1479	0.0072	0.1783	0.2028	0.0091	0.0028	0.008	0.0064	0.0126	0.0032	0.0059	0.016	0.1228	0.1567	0.0027	0.0015	0.0092	0.0162	0.0207	0.0056	0.0144	0.009	0.0041
10	rs56991429	11855614	0.75	0.750298972197586	0.76	0.775138689739853	0.0643488380682789	0.305149596986818	0.0035	0.0031	0.0246	0.1479	0.0072	0.1782	0.2029	0.0092	0.0029	0.008	0.0064	0.0126	0.0032	0.0059	0.016	0.1228	0.1566	0.0027	0.0015	0.0093	0.0162	0.0206	0.0056	0.0144	0.009	0.0041
10	rs12357156	11857507	0.77	0.622422290089237	0.76	0.775138689739853	0.0597079766107545	0.283750872450552	0.0034	0.0031	0.025	0.1478	0.0069	0.1782	0.2023	0.0095	0.0029	0.0079	0.0061	0.012	0.0029	0.0061	0.0153	0.1232	0.158	0.0029	0.0015	0.0097	0.0166	0.0202	0.0057	0.0143	0.0087	0.004
10	rs77651605	11861549	0.77	0.622422290089237	0.76	0.775138689739853	0.0399141305707836	0.100259127938522	0.0037	0.0028	0.0268	0.1468	0.006	0.1771	0.2002	0.0106	0.0027	0.0077	0.0059	0.0105	0.0024	0.0066	0.0136	0.1242	0.16	0.0032	0.0015	0.0118	0.0184	0.019	0.0065	0.0142	0.0081	0.0037
10	rs4750121	11861758	0.78	0.56417027826485	0.76	0.775138689739853	0.026521907270497	0.100665969971369	0.0037	0.0028	0.0269	0.1462	0.0059	0.1776	0.1998	0.0107	0.0027	0.0076	0.0059	0.0104	0.0023	0.0066	0.0136	0.1232	0.1614	0.0033	0.0016	0.012	0.0188	0.0189	0.0067	0.0142	0.008	0.0037
10	rs61846275	11861950	0.78	0.56417027826485	0.75	0.841047356078831	0.0235702738597239	0.107345519938824	0.0037	0.0028	0.0269	0.1461	0.0058	0.1773	0.2002	0.0109	0.0027	0.0075	0.0059	0.0104	0.0023	0.0066	0.0135	0.1229	0.1618	0.0033	0.0016	0.0121	0.019	0.0188	0.0067	0.0141	0.0078	0.0037
10	rs7091795	11863325	0.78	0.56417027826485	0.75	0.841047356078831	0.0226693552166049	0.134296993550187	0.0037	0.0027	0.0257	0.1472	0.0058	0.1773	0.2003	0.0115	0.0027	0.0076	0.0054	0.01	0.0023	0.0063	0.0128	0.1236	0.1624	0.0034	0.0016	0.0124	0.0198	0.0188	0.0069	0.0133	0.0075	0.0035
10	rs10795897	11863807	0.78	0.56417027826485	0.75	0.841047356078831	0.0192116761359748	0.108936246111632	0.0037	0.0027	0.0256	0.1473	0.0058	0.1772	0.2003	0.0115	0.0027	0.0076	0.0053	0.01	0.0023	0.0063	0.0128	0.1236	0.1624	0.0034	0.0016	0.0124	0.0198	0.0188	0.007	0.0132	0.0075	0.0035
10	rs4747947	11864274	0.78	0.56417027826485	0.75	0.841047356078831	0.0222469509698076	0.11927481260078	0.0037	0.0027	0.0257	0.1473	0.0058	0.1773	0.2003	0.0116	0.0027	0.0076	0.0054	0.0099	0.0023	0.0063	0.0127	0.1236	0.1623	0.0034	0.0016	0.0125	0.0198	0.0188	0.007	0.0132	0.0075	0.0035
10	rs11257346	11867315	0.78	0.56417027826485	0.75	0.841047356078831	0.0234538559572312	0.132213795627726	0.0038	0.0027	0.0258	0.1472	0.0058	0.1775	0.2001	0.0119	0.0027	0.0076	0.0054	0.0098	0.0024	0.0063	0.0127	0.1239	0.1616	0.0035	0.0016	0.0127	0.02	0.0189	0.0072	0.0127	0.0073	0.0035
10	rs61846304	11867463	0.78	0.56417027826485	0.75	0.841047356078831	0.0236773539430292	0.133752393892403	0.0038	0.0027	0.0258	0.1472	0.0058	0.1775	0.2001	0.0119	0.0027	0.0076	0.0054	0.0098	0.0024	0.0063	0.0126	0.1239	0.1616	0.0035	0.0017	0.0127	0.02	0.0189	0.0072	0.0127	0.0073	0.0035
10	rs2093916	11870422	0.78	0.56417027826485	0.75	0.841047356078831	0.0247472800121713	0.141728119479698	0.0038	0.0027	0.0257	0.1474	0.0058	0.1772	0.1999	0.0119	0.0027	0.0076	0.0054	0.0098	0.0023	0.0062	0.0126	0.124	0.1618	0.0035	0.0017	0.0127	0.0201	0.0188	0.0074	0.0127	0.0073	0.0035
10	rs1998637	11873505	0.78	0.56417027826485	0.75	0.841047356078831	0.0322889505429322	0.176453972397721	0.0038	0.0027	0.0257	0.1477	0.0058	0.1769	0.1991	0.012	0.0027	0.0076	0.0054	0.0098	0.0023	0.0062	0.0126	0.1243	0.1622	0.0035	0.0017	0.0128	0.0202	0.0188	0.0074	0.0127	0.0072	0.0035
10	rs11257354	11883126	0.8	0.458652199356866	0.75	0.841047356078831	0.0975631425009672	0.25138209803717	0.0037	0.0023	0.0261	0.1484	0.0055	0.1776	0.1997	0.0127	0.0026	0.0072	0.0053	0.0096	0.0018	0.0056	0.0118	0.1241	0.1607	0.0033	0.0015	0.0138	0.0207	0.0183	0.0079	0.0132	0.0074	0.0034
10	rs117238864	11889850	0.8	0.458652199356866	0.75	0.841047356078831	0.0851161983943261	0.181485307142046	0.0037	0.0022	0.0261	0.1488	0.0055	0.1777	0.1998	0.0128	0.0026	0.0073	0.0053	0.0095	0.0018	0.0056	0.0118	0.1241	0.1604	0.0033	0.0015	0.0138	0.0208	0.0183	0.008	0.0132	0.0075	0.0034
10	rs7079747	11893971	0.8	0.458652199356866	0.76	0.775138689739853	0.0853723624312012	0.173956696920553	0.0037	0.0022	0.026	0.1488	0.0055	0.1777	0.1997	0.0129	0.0026	0.0074	0.0053	0.0096	0.0018	0.0056	0.0116	0.124	0.1602	0.0033	0.0015	0.0139	0.0208	0.0184	0.008	0.0133	0.0075	0.0034
10	rs117140890	11895156	0.8	0.458652199356866	0.77	0.712611004068267	0.0888428351411599	0.1696904163356	0.0037	0.0022	0.026	0.1487	0.0055	0.1777	0.1999	0.0129	0.0026	0.0074	0.0053	0.0095	0.0018	0.0056	0.0116	0.1238	0.1603	0.0033	0.0015	0.0139	0.0209	0.0185	0.008	0.0133	0.0075	0.0034
10	rs11257362	11897052	0.8	0.458652199356866	0.77	0.712611004068267	0.0946986528855392	0.156347993447435	0.0037	0.0022	0.026	0.1487	0.0055	0.1779	0.2001	0.013	0.0026	0.0074	0.0053	0.0095	0.0018	0.0055	0.0115	0.1235	0.1601	0.0033	0.0015	0.0139	0.0209	0.0186	0.008	0.0133	0.0075	0.0033
10	rs1570695	11898502	0.8	0.458652199356866	0.78	0.653412240020304	0.101128545467108	0.15300179864157	0.0037	0.0022	0.026	0.1486	0.0055	0.178	0.2002	0.013	0.0026	0.0074	0.0053	0.0095	0.0018	0.0055	0.0115	0.1233	0.1601	0.0033	0.0015	0.0139	0.0209	0.0187	0.008	0.0133	0.0075	0.0033
10	rs4747949	11902722	0.8	0.458652199356866	0.78	0.653412240020304	0.103085642447912	0.156443977835024	0.0037	0.0022	0.026	0.1485	0.0056	0.1779	0.2001	0.013	0.0026	0.0074	0.0053	0.0095	0.0018	0.0055	0.0115	0.1233	0.1601	0.0033	0.0015	0.014	0.0209	0.0186	0.008	0.0133	0.0075	0.0035
10	rs75445216	11903698	0.8	0.458652199356866	0.78	0.653412240020304	0.102639982597364	0.151101331023699	0.0037	0.0022	0.026	0.1485	0.0056	0.1779	0.2001	0.013	0.0026	0.0074	0.0052	0.0095	0.0018	0.0055	0.0115	0.1234	0.1601	0.0033	0.0015	0.014	0.0209	0.0186	0.008	0.0133	0.0075	0.0035
10	rs79906138	11911368	0.8	0.458652199356866	0.78	0.653412240020304	0.105411842327983	0.173558279992957	0.0037	0.0022	0.0259	0.1485	0.0056	0.178	0.2	0.013	0.0026	0.0074	0.0052	0.0095	0.0018	0.0055	0.0114	0.1234	0.16	0.0033	0.0016	0.014	0.0209	0.0186	0.008	0.0133	0.0075	0.0035
10	rs74637525	11924579	0.8	0.458652199356866	0.78	0.653412240020304	0.104774220740859	0.17685467971828	0.0037	0.0023	0.0257	0.1483	0.0057	0.1783	0.1996	0.0131	0.0027	0.0076	0.0051	0.0093	0.002	0.0055	0.0114	0.1237	0.1598	0.0034	0.0017	0.014	0.0208	0.0184	0.008	0.0133	0.0075	0.0035
10	rs117121537	11924600	0.8	0.458652199356866	0.78	0.653412240020304	0.104562214420217	0.179466921138837	0.0037	0.0023	0.0257	0.1483	0.0057	0.1783	0.1996	0.0131	0.0027	0.0076	0.0051	0.0093	0.002	0.0055	0.0114	0.1237	0.1598	0.0034	0.0017	0.014	0.0208	0.0184	0.008	0.0133	0.0075	0.0035
10	rs11257378	11924973	0.8	0.458652199356866	0.78	0.653412240020304	0.101700202510599	0.180273342860858	0.0037	0.0023	0.0257	0.1483	0.0057	0.1783	0.1996	0.0131	0.0027	0.0076	0.0051	0.0093	0.002	0.0055	0.0114	0.1237	0.1598	0.0034	0.0017	0.014	0.0208	0.0184	0.008	0.0133	0.0075	0.0035
10	rs72775944	11925054	0.8	0.458652199356866	0.78	0.653412240020304	0.103374651904817	0.178762325085799	0.0037	0.0023	0.0257	0.1483	0.0057	0.1783	0.1996	0.0131	0.0027	0.0076	0.0051	0.0093	0.002	0.0055	0.0114	0.1237	0.1598	0.0034	0.0017	0.014	0.0208	0.0184	0.008	0.0133	0.0075	0.0035
10	rs61848179	11928719	0.8	0.458652199356866	0.78	0.653412240020304	0.0972337792558399	0.178963540689277	0.0038	0.0023	0.0257	0.1483	0.0056	0.1779	0.1994	0.0132	0.0028	0.0074	0.0051	0.0093	0.0021	0.0055	0.0114	0.1238	0.1597	0.0034	0.0018	0.0141	0.0208	0.0184	0.0081	0.0136	0.0075	0.0035
10	rs11257386	11931346	0.8	0.458652199356866	0.78	0.653412240020304	0.0858393726433964	0.180979982509537	0.0038	0.0023	0.0256	0.1483	0.0055	0.1777	0.1993	0.0132	0.0028	0.0073	0.005	0.0093	0.0022	0.0055	0.0114	0.1239	0.1596	0.0035	0.0018	0.0141	0.0209	0.0183	0.0081	0.0138	0.0076	0.0035
10	rs72775968	11941035	0.8	0.458652199356866	0.77	0.712611004068267	0.0873683764560646	0.190149301540982	0.0038	0.0025	0.0256	0.149	0.0056	0.1776	0.1986	0.0135	0.0028	0.0069	0.0049	0.0092	0.0024	0.0055	0.0114	0.1237	0.1592	0.0035	0.0019	0.0141	0.0207	0.0181	0.0083	0.0142	0.0077	0.0036
10	rs11257408	11944213	0.8	0.458652199356866	0.77	0.712611004068267	0.0888906592813242	0.171769339030634	0.0038	0.0025	0.0257	0.1492	0.0057	0.1773	0.1984	0.0136	0.0028	0.007	0.0049	0.0092	0.0024	0.0055	0.0114	0.1234	0.1597	0.0035	0.0019	0.0141	0.0207	0.0182	0.0082	0.0142	0.0077	0.0036
10	rs117452867	11949220	0.81	0.411214762386647	0.77	0.712611004068267	0.103269499240669	0.220282308031626	0.0038	0.0025	0.0257	0.1494	0.0057	0.1767	0.1977	0.0137	0.0028	0.007	0.0049	0.0093	0.0025	0.0055	0.0113	0.1232	0.1601	0.0035	0.0019	0.0142	0.0208	0.0183	0.0082	0.0142	0.0077	0.0036
10	rs7922668	11949254	0.81	0.411214762386647	0.77	0.712611004068267	0.102954441109911	0.219311838498192	0.0038	0.0025	0.0257	0.1494	0.0057	0.1767	0.1977	0.0137	0.0028	0.007	0.0049	0.0093	0.0025	0.0055	0.0113	0.1232	0.1601	0.0035	0.0019	0.0142	0.0208	0.0183	0.0082	0.0142	0.0077	0.0036
10	rs10795909	11949902	0.81	0.411214762386647	0.77	0.712611004068267	0.0977153920102146	0.192414099329676	0.0038	0.0025	0.0257	0.1494	0.0057	0.1766	0.1977	0.0137	0.0028	0.007	0.0049	0.0094	0.0025	0.0055	0.0113	0.1232	0.1602	0.0035	0.0019	0.0142	0.0208	0.0183	0.0082	0.0142	0.0077	0.0036
10	rs113261774	11950381	0.81	0.411214762386647	0.77	0.712611004068267	0.111203838246846	0.246443475904627	0.0038	0.0025	0.0257	0.1494	0.0057	0.1766	0.1976	0.0137	0.0028	0.007	0.0049	0.0094	0.0025	0.0055	0.0113	0.1232	0.1602	0.0035	0.0019	0.0142	0.0208	0.0183	0.0082	0.0142	0.0077	0.0035
10	rs17151038	11953991	0.81	0.411214762386647	0.77	0.712611004068267	0.142044528445277	0.390751785231909	0.0037	0.0025	0.0255	0.15	0.0058	0.1766	0.1972	0.0139	0.0027	0.007	0.0049	0.0093	0.0026	0.0056	0.0111	0.1226	0.1608	0.0034	0.0019	0.0142	0.0209	0.0184	0.0082	0.0141	0.0078	0.0034
10	rs116935291	11955096	0.82	0.36720095628419	0.77	0.712611004068267	0.132537430302102	0.221146125014922	0.0037	0.0025	0.0254	0.1504	0.006	0.1766	0.1967	0.0141	0.0027	0.007	0.0049	0.0094	0.0027	0.0057	0.0109	0.1219	0.1612	0.0033	0.0019	0.0142	0.0211	0.0185	0.0083	0.0141	0.0079	0.0033
10	rs72775983	11955345	0.82	0.36720095628419	0.77	0.712611004068267	0.124070935663717	0.204925658155829	0.0037	0.0025	0.0254	0.1505	0.0061	0.1766	0.1966	0.0142	0.0027	0.007	0.0049	0.0094	0.0027	0.0057	0.0109	0.1218	0.1613	0.0032	0.0019	0.0142	0.0211	0.0185	0.0083	0.0141	0.0079	0.0033
10	rs72775985	11957748	0.82	0.36720095628419	0.76	0.775138689739853	0.112141744424938	0.154050674514486	0.0036	0.0025	0.0253	0.1512	0.0065	0.1765	0.1952	0.0146	0.0025	0.007	0.0049	0.0097	0.0029	0.0059	0.011	0.1201	0.162	0.003	0.002	0.0142	0.0214	0.0186	0.0085	0.014	0.008	0.0031
10	rs17556860	11967264	0.82	0.36720095628419	0.76	0.775138689739853	0.114255822828083	0.0711597208539479	0.0034	0.0026	0.0248	0.1521	0.0071	0.1762	0.1934	0.0153	0.0024	0.0071	0.0051	0.0101	0.0031	0.0061	0.0111	0.1178	0.1626	0.0026	0.002	0.0143	0.0221	0.0191	0.0089	0.014	0.0082	0.0028
10	rs4466734	11967792	0.82	0.36720095628419	0.77	0.712611004068267	0.113474123237005	0.0722254091778441	0.0034	0.0026	0.0248	0.1521	0.0071	0.1762	0.1934	0.0153	0.0024	0.0071	0.0051	0.0101	0.0031	0.0061	0.0111	0.1178	0.1626	0.0026	0.002	0.0143	0.0221	0.0191	0.0089	0.014	0.0082	0.0028
10	rs78795727	11972432	0.82	0.36720095628419	0.77	0.712611004068267	0.107177709032559	0.0645643175453428	0.0034	0.0026	0.0248	0.1521	0.0072	0.1762	0.1933	0.0153	0.0024	0.0071	0.0051	0.0101	0.0031	0.0061	0.0112	0.1178	0.1626	0.0026	0.002	0.0143	0.0221	0.0192	0.0089	0.014	0.0083	0.0028
10	rs77941703	11976406	0.82	0.36720095628419	0.77	0.712611004068267	0.0988620119051129	0.0517643442350716	0.0034	0.0026	0.0248	0.1521	0.0072	0.1762	0.1933	0.0153	0.0024	0.0071	0.0051	0.0101	0.0031	0.0061	0.0112	0.1178	0.1626	0.0026	0.002	0.0143	0.0221	0.0192	0.0089	0.014	0.0083	0.0028
10	rs75381160	11980034	0.82	0.36720095628419	0.77	0.712611004068267	0.0976646256299366	0.0452716521460771	0.0034	0.0026	0.0248	0.1521	0.0072	0.1761	0.1935	0.0154	0.0024	0.007	0.0051	0.0101	0.0032	0.0061	0.0111	0.1176	0.1626	0.0026	0.0021	0.0144	0.0222	0.0192	0.0089	0.014	0.0084	0.0028
10	rs112830215	11987619	0.82	0.36720095628419	0.77	0.712611004068267	0.0887472358290022	0.0316058930105514	0.0034	0.0026	0.0248	0.1522	0.0072	0.176	0.1933	0.0154	0.0024	0.0073	0.0051	0.0101	0.0032	0.0062	0.0111	0.1176	0.1625	0.0026	0.0021	0.0144	0.0222	0.0192	0.0089	0.014	0.0084	0.0028
10	rs4750146	11991463	0.82	0.36720095628419	0.77	0.712611004068267	0.0865664477445525	0.0322534096189014	0.0034	0.0026	0.0248	0.1522	0.0072	0.1759	0.1933	0.0154	0.0024	0.0073	0.0051	0.0101	0.0032	0.0062	0.0111	0.1176	0.1625	0.0026	0.0021	0.0144	0.0222	0.0192	0.0089	0.014	0.0085	0.0028
10	rs11591464	12016800	0.82	0.36720095628419	0.77	0.712611004068267	0.0937309952915993	0.0335665993151485	0.0034	0.0025	0.0247	0.1522	0.0072	0.1761	0.1931	0.0155	0.0024	0.0073	0.0051	0.0101	0.0032	0.0062	0.0111	0.118	0.1625	0.0026	0.0021	0.0144	0.0222	0.0191	0.0088	0.0139	0.0084	0.0028
10	rs11257462	12020981	0.82	0.36720095628419	0.77	0.712611004068267	0.0949976536083218	0.0329575116390723	0.0034	0.0025	0.0247	0.1522	0.0072	0.1761	0.1931	0.0155	0.0024	0.0073	0.0051	0.01	0.0032	0.0062	0.0111	0.118	0.1625	0.0026	0.0021	0.0144	0.0222	0.0191	0.0088	0.0139	0.0084	0.0028
10	rs111536714	12024322	0.82	0.36720095628419	0.78	0.653412240020304	0.0969303716955374	0.0330586696625765	0.0034	0.0025	0.0247	0.1522	0.0072	0.1761	0.1931	0.0155	0.0024	0.0073	0.0051	0.01	0.0032	0.0062	0.0111	0.1181	0.1625	0.0026	0.0021	0.0144	0.0222	0.0191	0.0088	0.0139	0.0084	0.0028
10	rs72777713	12026360	0.82	0.36720095628419	0.78	0.653412240020304	0.0981984979849607	0.0322033852047225	0.0034	0.0025	0.0247	0.1522	0.0072	0.1761	0.1932	0.0155	0.0024	0.0073	0.0051	0.01	0.0032	0.0062	0.0111	0.1181	0.1625	0.0026	0.0021	0.0144	0.0222	0.0191	0.0088	0.0138	0.0084	0.0028
10	rs117263863	12026457	0.82	0.36720095628419	0.78	0.653412240020304	0.0982749144392843	0.0322033852047225	0.0034	0.0025	0.0247	0.1522	0.0072	0.1761	0.1932	0.0155	0.0024	0.0073	0.0051	0.01	0.0032	0.0062	0.0111	0.1181	0.1625	0.0026	0.0021	0.0144	0.0222	0.0191	0.0088	0.0138	0.0084	0.0028
10	rs11591630	12027327	0.82	0.36720095628419	0.78	0.653412240020304	0.0990923421511943	0.0328060424455138	0.0034	0.0025	0.0247	0.1522	0.0072	0.1761	0.1932	0.0155	0.0024	0.0073	0.005	0.01	0.0032	0.0062	0.0111	0.1181	0.1625	0.0026	0.002	0.0144	0.0221	0.0191	0.0088	0.0138	0.0084	0.0028
10	rs4750147	12033741	0.82	0.36720095628419	0.78	0.653412240020304	0.128141812122456	0.0370609845395005	0.0034	0.0025	0.0246	0.1522	0.0072	0.1762	0.1933	0.0156	0.0023	0.0069	0.005	0.0098	0.0031	0.0062	0.0112	0.1187	0.1627	0.0026	0.002	0.0144	0.022	0.0192	0.0088	0.0136	0.0085	0.0028
10	rs117345782	12039169	0.82	0.36720095628419	0.78	0.653412240020304	0.139409600552115	0.035738633523189	0.0034	0.0025	0.0246	0.1522	0.0072	0.1763	0.1933	0.0156	0.0023	0.0069	0.005	0.0098	0.0031	0.0063	0.0112	0.1187	0.1627	0.0025	0.002	0.0143	0.0219	0.0193	0.0088	0.0135	0.0085	0.0028
10	rs118125174	12044302	0.82	0.36720095628419	0.78	0.653412240020304	0.147893015651619	0.0354245302153153	0.0034	0.0025	0.0246	0.1522	0.0072	0.1763	0.1934	0.0156	0.0023	0.0068	0.005	0.0098	0.0031	0.0063	0.0112	0.1188	0.1628	0.0025	0.002	0.0143	0.0219	0.0194	0.0088	0.0135	0.0085	0.0028
10	rs7079388	12046546	0.82	0.36720095628419	0.78	0.653412240020304	0.151018951537204	0.0349557516974233	0.0034	0.0025	0.0246	0.1522	0.0072	0.1763	0.1934	0.0155	0.0023	0.0067	0.005	0.0098	0.0031	0.0063	0.0112	0.1188	0.1628	0.0025	0.002	0.0143	0.0218	0.0195	0.0088	0.0135	0.0085	0.0028
10	rs10795917	12051816	0.82	0.36720095628419	0.8	0.544775224122235	0.14792571831383	0.0341808106081697	0.0034	0.0025	0.0246	0.1522	0.0072	0.1763	0.1934	0.0154	0.0023	0.0066	0.0049	0.0098	0.0031	0.0063	0.011	0.1191	0.1632	0.0025	0.002	0.0143	0.0218	0.0195	0.0085	0.0135	0.0084	0.0028
10	rs77556098	12069553	0.82	0.36720095628419	0.8	0.544775224122235	0.148711870792408	0.031754780831074	0.0033	0.0025	0.0246	0.1522	0.0071	0.1763	0.1932	0.0155	0.0022	0.0066	0.005	0.0098	0.0031	0.0064	0.011	0.1196	0.1632	0.0025	0.002	0.0143	0.0218	0.0195	0.0085	0.0135	0.0085	0.0026
10	rs7079622	12069562	0.82	0.36720095628419	0.83	0.405269641990714	0.148679065039278	0.0316058930105514	0.0033	0.0025	0.0246	0.1522	0.0071	0.1763	0.1932	0.0155	0.0022	0.0066	0.005	0.0098	0.0031	0.0064	0.011	0.1196	0.1632	0.0025	0.002	0.0143	0.0218	0.0195	0.0085	0.0135	0.0085	0.0026
10	rs77531963	12078354	0.82	0.36720095628419	0.83	0.405269641990714	0.151317104182504	0.0393863052735187	0.0034	0.0025	0.0246	0.1521	0.0071	0.1761	0.1931	0.0155	0.0022	0.0066	0.0052	0.0098	0.0031	0.0065	0.011	0.1196	0.1631	0.0025	0.002	0.0143	0.0218	0.0196	0.0085	0.0135	0.0085	0.0026
10	rs7902706	12087862	0.83	0.326509998324372	0.83	0.405269641990714	0.165723537551898	0.0378648650249688	0.0034	0.0026	0.0246	0.1521	0.0071	0.176	0.1931	0.0155	0.0022	0.0066	0.0052	0.0098	0.003	0.0066	0.011	0.1195	0.1631	0.0025	0.002	0.0143	0.0219	0.0197	0.0085	0.0135	0.0085	0.0026
10	rs10508437	12094866	0.82	0.36720095628419	0.83	0.405269641990714	0.13912565852064	0.0219632108936365	0.0035	0.0026	0.0229	0.1538	0.0071	0.1721	0.1979	0.0159	0.0018	0.0064	0.0058	0.0105	0.0027	0.007	0.0109	0.1172	0.1623	0.002	0.002	0.0146	0.0224	0.0205	0.0084	0.0137	0.0082	0.0026
10	rs9423856	12103188	0.81	0.411214762386647	0.84	0.364737902801441	0.141470592101385	0.0433646137910952	0.0035	0.0026	0.0223	0.154	0.0073	0.1715	0.1991	0.016	0.0017	0.0067	0.0059	0.011	0.0027	0.0073	0.011	0.1166	0.1625	0.0018	0.0019	0.0147	0.0224	0.0203	0.0083	0.0136	0.0082	0.0027
10	rs7073963	12105323	0.81	0.411214762386647	0.84	0.364737902801441	0.144999674374644	0.0492546460826424	0.0035	0.0026	0.0223	0.1541	0.0073	0.1715	0.1994	0.016	0.0017	0.0067	0.0059	0.011	0.0027	0.0073	0.011	0.1166	0.1622	0.0018	0.0019	0.0148	0.0224	0.0203	0.0083	0.0136	0.0082	0.0027
10	rs72777794	12106850	0.81	0.411214762386647	0.84	0.364737902801441	0.13070768506593	0.0561737222140632	0.0035	0.0025	0.0223	0.1543	0.0073	0.1717	0.1994	0.016	0.0017	0.0067	0.0059	0.011	0.0026	0.0073	0.011	0.1166	0.1622	0.0018	0.0019	0.0148	0.0224	0.0203	0.0083	0.0135	0.0082	0.0025
10	rs12413272	12107223	0.81	0.411214762386647	0.84	0.364737902801441	0.127961854250459	0.0564303715929338	0.0035	0.0025	0.0223	0.1543	0.0073	0.1718	0.1994	0.016	0.0017	0.0067	0.0059	0.011	0.0026	0.0073	0.011	0.1166	0.1622	0.0018	0.0019	0.0148	0.0224	0.0203	0.0083	0.0135	0.0082	0.0025
10	rs34995171	12108192	0.81	0.411214762386647	0.83	0.405269641990714	0.12745280560961	0.0562378374433771	0.0035	0.0025	0.0223	0.1543	0.0073	0.1718	0.1994	0.016	0.0017	0.0067	0.0059	0.011	0.0026	0.0073	0.011	0.1166	0.1621	0.0018	0.0019	0.0148	0.0225	0.0203	0.0083	0.0134	0.0082	0.0025
10	rs11598007	12113441	0.81	0.411214762386647	0.83	0.405269641990714	0.117614921519238	0.048350110809401	0.0034	0.0025	0.0223	0.1539	0.0073	0.1715	0.1991	0.0161	0.0016	0.0069	0.0058	0.0112	0.0025	0.0073	0.0113	0.1172	0.1618	0.0018	0.0018	0.0148	0.0224	0.0204	0.0084	0.0135	0.0082	0.0025
10	Affx-2623525	12123771	0.82	0.36720095628419	0.82	0.448736318624531	0.11461987737875	0.051332012947862	0.0033	0.0022	0.0221	0.1535	0.0073	0.1709	0.2005	0.0159	0.0015	0.0069	0.0063	0.0117	0.0024	0.0073	0.0118	0.1173	0.1608	0.0017	0.0018	0.0145	0.0222	0.0206	0.0086	0.0136	0.0084	0.0026
10	rs11257529	12130170	0.82	0.36720095628419	0.82	0.448736318624531	0.113195744821838	0.0591553835914021	0.0033	0.0022	0.0221	0.1535	0.0073	0.1708	0.2006	0.0158	0.0015	0.0068	0.0063	0.012	0.0023	0.0073	0.0118	0.1176	0.1608	0.0017	0.0018	0.0145	0.0218	0.0206	0.0086	0.0137	0.0084	0.0026
10	rs3740015	12131081	0.82	0.36720095628419	0.81	0.49521423796015	0.118356800452749	0.0568162870431793	0.0032	0.0022	0.0221	0.1539	0.0073	0.1708	0.2005	0.0158	0.0014	0.0068	0.0063	0.012	0.0022	0.0073	0.0118	0.1176	0.1608	0.0017	0.0018	0.0145	0.0218	0.0206	0.0086	0.0137	0.0084	0.0026
10	rs3740016	12131218	0.82	0.36720095628419	0.82	0.448736318624531	0.116196257166488	0.0553430878808383	0.0032	0.0022	0.0221	0.1539	0.0073	0.1709	0.2006	0.0158	0.0014	0.0068	0.0063	0.012	0.0022	0.0073	0.0118	0.1176	0.1608	0.0017	0.0018	0.0145	0.0218	0.0206	0.0086	0.0137	0.0084	0.0026
10	rs2062987	12140498	0.82	0.36720095628419	0.81	0.49521423796015	0.111644600647347	0.0522603661538832	0.0032	0.0022	0.0221	0.1538	0.0073	0.1708	0.2008	0.0158	0.0014	0.0068	0.0063	0.012	0.0022	0.0074	0.0119	0.1173	0.1608	0.0017	0.0018	0.0144	0.0218	0.0206	0.0087	0.0137	0.0084	0.0026
10	rs73577257	12143320	0.82	0.36720095628419	0.81	0.49521423796015	0.107312229017742	0.044458155480837	0.0032	0.0022	0.0221	0.1538	0.0073	0.1708	0.2008	0.0158	0.0014	0.0068	0.0063	0.012	0.0022	0.0074	0.012	0.1173	0.1607	0.0017	0.0018	0.0144	0.0218	0.0206	0.0086	0.0137	0.0084	0.0025
10	rs76263909	12149896	0.82	0.36720095628419	0.82	0.448736318624531	0.100921168825607	0.0398810790597728	0.0032	0.0022	0.022	0.1538	0.0074	0.1707	0.2008	0.0157	0.0014	0.0068	0.0063	0.012	0.0022	0.0074	0.012	0.1173	0.1609	0.0017	0.0017	0.0143	0.0217	0.0206	0.0086	0.0137	0.0084	0.0025
10	rs2658195	12160251	0.82	0.36720095628419	0.82	0.448736318624531	0.0820349653370204	0.038242683594239	0.0033	0.0022	0.022	0.1543	0.0074	0.1694	0.2007	0.0156	0.0013	0.0068	0.0064	0.0121	0.0022	0.0074	0.0123	0.1174	0.1617	0.0019	0.0017	0.0142	0.0215	0.0205	0.0086	0.0137	0.0084	0.0025
10	rs41306808	12164786	0.82	0.36720095628419	0.82	0.448736318624531	0.0660127297635556	0.0144914406697681	0.0032	0.0022	0.0217	0.1554	0.0074	0.1699	0.2021	0.0155	0.0013	0.0068	0.0065	0.0119	0.0021	0.0074	0.0123	0.1164	0.1615	0.0021	0.0016	0.0142	0.0207	0.0204	0.0084	0.0135	0.0082	0.0024
10	rs10906082	12172548	0.81	0.411214762386647	0.81	0.49521423796015	0.0596341037186808	0.0209314623950504	0.0031	0.0023	0.0215	0.1561	0.0074	0.17	0.2026	0.0153	0.0013	0.0068	0.0066	0.0119	0.002	0.0074	0.0124	0.116	0.1615	0.0022	0.0016	0.0142	0.0205	0.0203	0.0083	0.0135	0.0082	0.0023
10	rs12768128	12175401	0.82	0.36720095628419	0.81	0.49521423796015	0.0585150380615362	0.0198839116395791	0.0032	0.0023	0.0215	0.1569	0.0074	0.1703	0.2005	0.0153	0.0013	0.0068	0.0066	0.012	0.002	0.0074	0.0124	0.1162	0.162	0.0023	0.0017	0.0142	0.0204	0.0203	0.0084	0.0134	0.0082	0.0024
10	rs10906084	12180683	0.82	0.36720095628419	0.8	0.544775224122235	0.0644653752675538	0.0291245998673165	0.0032	0.0023	0.0215	0.1576	0.0075	0.1706	0.1984	0.0154	0.0014	0.0068	0.0066	0.012	0.0021	0.0074	0.0125	0.1164	0.1625	0.0023	0.0018	0.0142	0.0204	0.0203	0.0084	0.0132	0.0082	0.0024
10	rs74474517	12182121	0.82	0.36720095628419	0.8	0.544775224122235	0.0655793997408295	0.0260095022447337	0.0032	0.0023	0.0215	0.1576	0.0075	0.171	0.1981	0.0154	0.0014	0.0068	0.0066	0.012	0.0021	0.0074	0.0125	0.1163	0.1625	0.0023	0.0018	0.0142	0.0204	0.0203	0.0084	0.0132	0.0082	0.0024
10	rs117793422	12183563	0.82	0.36720095628419	0.79	0.597486775499064	0.0634792222477333	0.0281304315236123	0.0032	0.0023	0.0215	0.1576	0.0075	0.171	0.1982	0.0154	0.0014	0.0068	0.0067	0.012	0.0021	0.0074	0.0125	0.1162	0.1624	0.0023	0.0018	0.0142	0.0204	0.0203	0.0084	0.0132	0.0082	0.0024
10	rs12219616	12185462	0.82	0.36720095628419	0.79	0.597486775499064	0.0642906214346418	0.0324036979654317	0.0032	0.0023	0.0216	0.1576	0.0075	0.171	0.1982	0.0154	0.0014	0.0068	0.0068	0.012	0.0021	0.0075	0.0125	0.1161	0.1623	0.0023	0.0018	0.0142	0.0204	0.0203	0.0084	0.0132	0.0082	0.0024
10	rs7919751	12186449	0.82	0.36720095628419	0.79	0.597486775499064	0.0633254381859054	0.0352679535612161	0.0032	0.0023	0.0216	0.1576	0.0075	0.171	0.1982	0.0154	0.0014	0.0068	0.0068	0.012	0.0024	0.0075	0.0125	0.116	0.1623	0.0023	0.0018	0.0142	0.0204	0.0202	0.0085	0.013	0.0082	0.0024
10	rs74986107	12186457	0.82	0.36720095628419	0.79	0.597486775499064	0.0632870305358414	0.0352679535612161	0.0032	0.0023	0.0216	0.1576	0.0075	0.171	0.1982	0.0154	0.0014	0.0068	0.0068	0.012	0.0024	0.0075	0.0125	0.116	0.1623	0.0023	0.0018	0.0142	0.0204	0.0202	0.0085	0.013	0.0082	0.0024
10	rs11594903	12188470	0.82	0.36720095628419	0.78	0.653412240020304	0.0596895027077334	0.0360013524982591	0.0032	0.0023	0.0216	0.1575	0.0075	0.171	0.1982	0.0154	0.0014	0.0068	0.0068	0.012	0.0024	0.0076	0.0125	0.116	0.1624	0.0023	0.0018	0.0142	0.0204	0.0201	0.0085	0.013	0.0082	0.0023
10	rs41291291	12191526	0.82	0.36720095628419	0.78	0.653412240020304	0.0553646683613924	0.0388398252600058	0.0032	0.0023	0.0216	0.1574	0.0075	0.1709	0.1982	0.0154	0.0014	0.0068	0.0068	0.012	0.0024	0.0076	0.0125	0.116	0.1628	0.0023	0.0018	0.0142	0.0203	0.0201	0.0085	0.0129	0.0083	0.0021
10	rs10466280	12191933	0.82	0.36720095628419	0.78	0.653412240020304	0.0549090828717052	0.0416627261370091	0.0032	0.0023	0.0216	0.1574	0.0075	0.1709	0.1982	0.0154	0.0014	0.0068	0.0068	0.012	0.0024	0.0077	0.0125	0.116	0.1628	0.0023	0.0018	0.0142	0.0203	0.0201	0.0085	0.0129	0.0083	0.0021
10	rs4426057	12195862	0.82	0.36720095628419	0.78	0.653412240020304	0.0533000087861776	0.0398810790597728	0.0033	0.0024	0.0216	0.1573	0.0075	0.1708	0.1982	0.0154	0.0014	0.0069	0.0068	0.012	0.0025	0.0077	0.0125	0.1159	0.1629	0.0024	0.0018	0.0142	0.0203	0.0201	0.0085	0.0129	0.0083	0.0021
10	rs10906089	12197259	0.82	0.36720095628419	0.78	0.653412240020304	0.0527197201665074	0.0394411426689033	0.0033	0.0024	0.0216	0.1573	0.0075	0.1708	0.1982	0.0154	0.0014	0.0069	0.0068	0.012	0.0025	0.0077	0.0125	0.1159	0.1629	0.0024	0.0018	0.0142	0.0203	0.0201	0.0085	0.0129	0.0083	0.0021
10	rs2245590	12198884	0.82	0.36720095628419	0.78	0.653412240020304	0.0517900159181635	0.0354245302153153	0.0033	0.0024	0.0217	0.1573	0.0075	0.1709	0.1983	0.0154	0.0014	0.0069	0.0068	0.012	0.0025	0.0077	0.0125	0.1158	0.1628	0.0024	0.0018	0.0142	0.0203	0.0201	0.0085	0.0129	0.0083	0.0021
10	rs12770130	12199795	0.82	0.36720095628419	0.78	0.653412240020304	0.0549265589256717	0.032504069343365	0.0033	0.0024	0.0216	0.1575	0.0075	0.1712	0.1984	0.0153	0.0014	0.0069	0.0068	0.012	0.0025	0.0076	0.0124	0.1158	0.1625	0.0024	0.0018	0.0142	0.02	0.0202	0.0085	0.0128	0.0082	0.0021
10	rs12250051	12199821	0.82	0.36720095628419	0.78	0.653412240020304	0.0552593101106133	0.0326045839394809	0.0033	0.0024	0.0216	0.1575	0.0075	0.1712	0.1984	0.0153	0.0014	0.007	0.0068	0.012	0.0025	0.0076	0.0124	0.1158	0.1625	0.0024	0.0018	0.0142	0.02	0.0202	0.0085	0.0128	0.0082	0.0021
10	rs116212570	12201304	0.82	0.36720095628419	0.77	0.712611004068267	0.0527877684908237	0.0300379713805366	0.0033	0.0024	0.0216	0.1573	0.0076	0.1713	0.1983	0.0153	0.0014	0.007	0.0069	0.012	0.0025	0.0077	0.0124	0.1158	0.1624	0.0023	0.0018	0.0142	0.0201	0.0202	0.0085	0.0128	0.0082	0.0021
10	rs3780860	12206673	0.82	0.36720095628419	0.77	0.712611004068267	0.0515551347825931	0.0243168076490955	0.0034	0.0024	0.0215	0.1573	0.0075	0.1719	0.1984	0.0153	0.0014	0.0071	0.0069	0.0119	0.0025	0.0077	0.0124	0.1157	0.1623	0.0023	0.0018	0.0142	0.02	0.0202	0.0085	0.0128	0.0082	0.0021
10	rs6686	12209752	0.82	0.36720095628419	0.77	0.712611004068267	0.0516054060659365	0.0219214819316985	0.0034	0.0024	0.0215	0.1572	0.0075	0.172	0.1985	0.0153	0.0014	0.0071	0.0069	0.0119	0.0025	0.0077	0.0124	0.1157	0.1623	0.0023	0.0018	0.0142	0.02	0.0202	0.0085	0.0128	0.0082	0.0021
10	rs11257575	12210511	0.82	0.36720095628419	0.77	0.712611004068267	0.0513209706625299	0.0183233797119681	0.0034	0.0024	0.0215	0.1572	0.0075	0.1719	0.1985	0.0153	0.0014	0.0071	0.0069	0.0119	0.0025	0.0077	0.0124	0.1157	0.1623	0.0023	0.0018	0.0142	0.02	0.0202	0.0085	0.0128	0.0082	0.0021
10	rs12253762	12213511	0.82	0.36720095628419	0.77	0.712611004068267	0.0492943680470149	0.0210540076613062	0.0033	0.0024	0.0213	0.1574	0.0075	0.1718	0.1988	0.0152	0.0014	0.0071	0.0069	0.0119	0.0025	0.0077	0.0124	0.1156	0.1622	0.0022	0.0018	0.0142	0.0199	0.0202	0.0085	0.0128	0.0082	0.002
10	rs11257581	12222906	0.82	0.36720095628419	0.77	0.712611004068267	0.0516054060659365	0.0256037211867234	0.0033	0.0024	0.021	0.1573	0.0075	0.1712	0.1988	0.0154	0.0014	0.0071	0.0069	0.012	0.0025	0.0078	0.0127	0.1156	0.1622	0.0023	0.0018	0.0142	0.0199	0.0201	0.0085	0.0128	0.0083	0.002
10	rs2272207	12228298	0.82	0.36720095628419	0.76	0.775138689739853	0.0512541982116009	0.0204850892916082	0.0033	0.0024	0.021	0.1573	0.0075	0.1712	0.1989	0.0154	0.0014	0.0071	0.007	0.012	0.0025	0.0078	0.0128	0.1155	0.1621	0.0023	0.0018	0.0142	0.0199	0.0202	0.0085	0.0129	0.0083	0.002
10	rs10082550	12231404	0.82	0.36720095628419	0.76	0.775138689739853	0.0491806840758233	0.0206063657619705	0.0033	0.0024	0.0209	0.1573	0.0075	0.171	0.199	0.0155	0.0014	0.0072	0.007	0.0121	0.0025	0.0079	0.0129	0.1154	0.1618	0.0023	0.0018	0.0142	0.0199	0.0202	0.0085	0.0129	0.0083	0.002
10	rs7072888	12235711	0.82	0.36720095628419	0.76	0.775138689739853	0.0518572566238713	0.00997753407502322	0.003	0.0025	0.0208	0.1582	0.0076	0.1692	0.1996	0.0154	0.0013	0.0073	0.0071	0.0123	0.0026	0.0081	0.0135	0.114	0.1606	0.0032	0.0025	0.0142	0.0193	0.0202	0.0088	0.0133	0.0085	0.0019
10	rs11257589	12236504	0.82	0.36720095628419	0.76	0.775138689739853	0.0641355463880078	0.0059497243751927	0.003	0.0025	0.0208	0.1585	0.0075	0.169	0.1996	0.0153	0.0013	0.0074	0.007	0.0123	0.0026	0.0081	0.0135	0.1138	0.1605	0.0034	0.0025	0.0142	0.0192	0.0203	0.0087	0.0133	0.0084	0.0019
10	rs78339224	12241348	0.82	0.36720095628419	0.76	0.775138689739853	0.114816201735596	0.00421480322475834	0.0029	0.0025	0.0208	0.1587	0.0075	0.1684	0.1998	0.0153	0.0013	0.0074	0.0069	0.0123	0.0027	0.0083	0.0137	0.1131	0.1602	0.0039	0.0027	0.0143	0.019	0.0204	0.0088	0.0136	0.0085	0.0018
10	rs72781580	12244217	0.82	0.36720095628419	0.76	0.775138689739853	0.240510148817226	0.00371271820601335	0.0028	0.0024	0.0207	0.1591	0.0074	0.1677	0.2	0.0153	0.0012	0.0076	0.0069	0.0123	0.0028	0.0085	0.0138	0.1122	0.1597	0.0045	0.0029	0.0143	0.0188	0.0206	0.0089	0.0139	0.0087	0.0017
10	rs79649483	12245454	0.82	0.36720095628419	0.76	0.775138689739853	0.268624377574123	0.00377992777290524	0.0028	0.0024	0.0207	0.1591	0.0074	0.1675	0.2	0.0153	0.0012	0.0076	0.0069	0.0122	0.0029	0.0085	0.0139	0.112	0.1597	0.0046	0.003	0.0144	0.0187	0.0206	0.0089	0.014	0.0087	0.0017
10	rs4747968	12249797	0.82	0.36720095628419	0.76	0.775138689739853	0.314831314942137	0.00445105438321451	0.0028	0.0024	0.0206	0.1592	0.0074	0.1673	0.2	0.0154	0.0012	0.0076	0.0069	0.0122	0.0029	0.0086	0.0139	0.1118	0.1595	0.0048	0.003	0.0144	0.0187	0.0206	0.0089	0.0141	0.0088	0.0017
10	rs116915631	12250050	0.82	0.36720095628419	0.76	0.775138689739853	0.325159639263023	0.0044326350884213	0.0028	0.0024	0.0206	0.1593	0.0074	0.1673	0.2	0.0154	0.0012	0.0076	0.0069	0.0122	0.0029	0.0086	0.0139	0.1117	0.1595	0.0048	0.0031	0.0144	0.0187	0.0206	0.0089	0.0141	0.0088	0.0017
10	rs12221133	12253597	0.82	0.36720095628419	0.75	0.841047356078831	0.400034815385337	0.00441425683276658	0.0028	0.0024	0.0207	0.1595	0.0074	0.1677	0.1995	0.0155	0.0012	0.0075	0.007	0.0122	0.003	0.0087	0.014	0.1111	0.1589	0.005	0.0032	0.0143	0.019	0.0207	0.0091	0.0142	0.0089	0.0017
10	rs74468166	12254201	0.82	0.36720095628419	0.75	0.841047356078831	0.400826310711603	0.00480882420452878	0.0028	0.0024	0.0206	0.1595	0.0074	0.1677	0.1994	0.0155	0.0012	0.0075	0.007	0.0122	0.003	0.0087	0.014	0.1111	0.1589	0.005	0.0031	0.0143	0.0191	0.0207	0.0092	0.0142	0.0089	0.0017
10	rs7896600	12255175	0.81	0.411214762386647	0.75	0.841047356078831	0.404000152943398	0.00597127208565686	0.0028	0.0024	0.0206	0.1595	0.0074	0.1677	0.1992	0.0155	0.0012	0.0075	0.007	0.0121	0.003	0.0087	0.014	0.1111	0.159	0.005	0.0031	0.0143	0.0192	0.0207	0.0094	0.0142	0.0089	0.0016
10	rs117505395	12256172	0.81	0.411214762386647	0.75	0.841047356078831	0.403262247731519	0.00654598738260127	0.0028	0.0024	0.0206	0.1595	0.0074	0.1676	0.1992	0.0155	0.0012	0.0075	0.0071	0.0121	0.003	0.0088	0.014	0.111	0.159	0.005	0.0031	0.0143	0.0192	0.0207	0.0094	0.0142	0.0089	0.0016
10	rs10906102	12267086	0.81	0.411214762386647	0.75	0.841047356078831	0.377918836979138	0.00997753407502322	0.0028	0.0024	0.0206	0.1593	0.0074	0.1675	0.1994	0.0155	0.0012	0.0074	0.0072	0.0121	0.003	0.0088	0.014	0.1109	0.1589	0.0051	0.0032	0.0143	0.0192	0.0207	0.0094	0.0142	0.0088	0.0016
10	rs2399791	12267476	0.81	0.411214762386647	0.76	0.775138689739853	0.377205409055317	0.0100057429421696	0.0028	0.0024	0.0206	0.1593	0.0074	0.1675	0.1994	0.0155	0.0012	0.0074	0.0072	0.0121	0.003	0.0088	0.014	0.1109	0.1589	0.0051	0.0032	0.0143	0.0192	0.0207	0.0094	0.0142	0.0088	0.0016
10	rs147106399	12272577	0.81	0.411214762386647	0.76	0.775138689739853	0.330671136175084	0.0104049540046055	0.0028	0.0024	0.0207	0.1592	0.0075	0.1675	0.1995	0.0155	0.0012	0.0074	0.0073	0.0121	0.0031	0.0088	0.014	0.1109	0.1588	0.005	0.0032	0.0143	0.0193	0.0207	0.0093	0.0143	0.0089	0.0016
10	rs117059997	12274598	0.81	0.411214762386647	0.76	0.775138689739853	0.314232152744844	0.0106366640117926	0.0028	0.0024	0.0207	0.1592	0.0075	0.1675	0.1996	0.0155	0.0012	0.0074	0.0074	0.0121	0.0031	0.0088	0.014	0.1109	0.1587	0.0049	0.0032	0.0143	0.0193	0.0207	0.0092	0.0143	0.0089	0.0016
10	rs76517520	12277511	0.81	0.411214762386647	0.75	0.841047356078831	0.287941385616284	0.011895846493186	0.0028	0.0024	0.0207	0.1591	0.0075	0.1675	0.1997	0.0155	0.0012	0.0075	0.0074	0.0121	0.0031	0.0088	0.0141	0.1109	0.1586	0.0048	0.0032	0.0143	0.0193	0.0207	0.0091	0.0143	0.0089	0.0016
10	rs7068966	12277992	0.81	0.411214762386647	0.75	0.841047356078831	0.28513767945236	0.0100906146204947	0.0028	0.0024	0.0207	0.1591	0.0075	0.1675	0.1997	0.0155	0.0012	0.0075	0.0074	0.0121	0.0031	0.0088	0.0141	0.1109	0.1586	0.0048	0.0032	0.0143	0.0193	0.0207	0.0091	0.0144	0.0089	0.0016
10	rs57062879	12278525	0.81	0.411214762386647	0.74	0.910385700718773	0.314831314942137	0.0129031834954321	0.0028	0.0024	0.0207	0.1588	0.0075	0.1675	0.1997	0.0159	0.0012	0.0075	0.0074	0.0121	0.0031	0.0088	0.0141	0.1109	0.1586	0.0048	0.0032	0.0143	0.0193	0.0206	0.0091	0.0144	0.0089	0.0016
10	rs11257613	12284392	0.82	0.36720095628419	0.74	0.910385700718773	0.302962368288899	0.0129353284743232	0.0028	0.0024	0.0207	0.1586	0.0075	0.1676	0.199	0.0159	0.0012	0.0074	0.0075	0.012	0.0031	0.0089	0.0142	0.1108	0.1589	0.0047	0.0032	0.0143	0.0192	0.0205	0.0093	0.0145	0.009	0.0016
10	rs117334547	12284397	0.82	0.36720095628419	0.74	0.910385700718773	0.304089369734138	0.0130320049910256	0.0029	0.0024	0.0207	0.1587	0.0075	0.1674	0.1991	0.0159	0.0012	0.0074	0.0075	0.012	0.0031	0.0089	0.0142	0.1108	0.1589	0.0047	0.0032	0.0143	0.0192	0.0205	0.0093	0.0146	0.0091	0.0016
10	rs77611247	12285815	0.82	0.36720095628419	0.73	0.98319925910612	0.29523204276996	0.0120815705501823	0.0029	0.0024	0.0207	0.1586	0.0075	0.1674	0.199	0.0159	0.0012	0.0074	0.0075	0.012	0.0031	0.0089	0.0142	0.1108	0.1588	0.0047	0.0032	0.0143	0.0192	0.0205	0.0094	0.0146	0.0091	0.0016
10	rs75928187	12286416	0.82	0.36720095628419	0.73	0.98319925910612	0.288751956545341	0.0149374574516289	0.0029	0.0024	0.0207	0.1586	0.0075	0.1674	0.199	0.0159	0.0012	0.0074	0.0076	0.012	0.0031	0.0089	0.0142	0.1108	0.1588	0.0047	0.0032	0.0143	0.0193	0.0204	0.0094	0.0147	0.0091	0.0016
10	rs11818932	12288366	0.82	0.36720095628419	0.73	0.98319925910612	0.261923254887556	0.0167886413174673	0.0029	0.0025	0.0207	0.1581	0.0075	0.1678	0.1988	0.016	0.0012	0.0074	0.0076	0.0121	0.0031	0.009	0.0142	0.111	0.1583	0.0046	0.0032	0.0144	0.0194	0.0204	0.0095	0.0148	0.009	0.0015
10	rs11818953	12288444	0.82	0.36720095628419	0.73	0.98319925910612	0.192972925670547	0.0168987013667234	0.0029	0.0025	0.0207	0.1581	0.0075	0.168	0.1988	0.016	0.0012	0.0074	0.0076	0.0121	0.0033	0.009	0.0142	0.1111	0.1584	0.0036	0.0033	0.0145	0.0196	0.0204	0.0095	0.0148	0.0091	0.0015
10	rs1051055	12292454	0.82	0.36720095628419	0.73	0.98319925910612	0.170697038665079	0.0194485742272833	0.0029	0.0025	0.0207	0.1575	0.0075	0.1684	0.1992	0.0159	0.0012	0.0074	0.0076	0.0121	0.0034	0.009	0.0142	0.1112	0.1582	0.0035	0.0033	0.0145	0.0196	0.0204	0.0095	0.0149	0.0091	0.0015
10	rs4747969	12297230	0.82	0.36720095628419	0.73	0.98319925910612	0.15654043944169	0.0215890254334355	0.003	0.0025	0.0203	0.1573	0.0075	0.1682	0.1995	0.0159	0.0012	0.0074	0.0076	0.0121	0.0034	0.0089	0.0142	0.1113	0.1583	0.0033	0.0032	0.0145	0.0196	0.0204	0.0095	0.0153	0.0091	0.0016
10	rs11257654	12307611	0.82	0.36720095628419	0.72	1.059530599108	0.110928907908136	0.0158496618750186	0.003	0.0028	0.0203	0.1572	0.0074	0.1672	0.1993	0.0159	0.0014	0.0076	0.0078	0.012	0.0033	0.0089	0.0145	0.1115	0.1573	0.0034	0.0032	0.0146	0.0197	0.0206	0.0098	0.0156	0.0092	0.0016
10	rs11257655	12307894	0.82	0.36720095628419	0.72	1.059530599108	0.110133984570305	0.0151455821209187	0.003	0.0028	0.0203	0.1572	0.0074	0.1672	0.1993	0.0159	0.0014	0.0076	0.0078	0.012	0.0033	0.0089	0.0145	0.1116	0.1572	0.0034	0.0032	0.0146	0.0197	0.0206	0.0098	0.0156	0.0092	0.0016
10	rs34464447	12312203	0.82	0.36720095628419	0.72	1.059530599108	0.101674174454337	0.0123314675534143	0.003	0.0028	0.0202	0.1569	0.0073	0.1675	0.1993	0.0159	0.0014	0.0078	0.0079	0.012	0.0032	0.009	0.0144	0.1115	0.1569	0.0035	0.0031	0.0146	0.0197	0.0206	0.0099	0.0156	0.0092	0.0017
10	rs76853719	12314817	0.82	0.36720095628419	0.72	1.059530599108	0.0878185620881892	0.0119575926283829	0.003	0.0028	0.0202	0.1565	0.0074	0.1674	0.1993	0.016	0.0014	0.0078	0.0079	0.012	0.003	0.009	0.0144	0.1116	0.1567	0.0035	0.0031	0.0145	0.0197	0.0206	0.01	0.0156	0.0093	0.0018
10	rs10906115	12314997	0.82	0.36720095628419	0.73	0.98319925910612	0.0833138191725159	0.0124889663012906	0.003	0.0028	0.0202	0.1565	0.0073	0.1674	0.1993	0.016	0.0014	0.0078	0.0079	0.012	0.003	0.009	0.0144	0.1116	0.1567	0.0035	0.0031	0.0145	0.0199	0.0206	0.01	0.0156	0.0093	0.0018
10	rs7069060	12323464	0.83	0.326509998324372	0.72	1.059530599108	0.122138236124	0.0146964572522112	0.0033	0.0029	0.0201	0.155	0.0077	0.168	0.1983	0.0162	0.0015	0.0082	0.0081	0.012	0.004	0.0092	0.0145	0.1111	0.1548	0.0039	0.0028	0.0147	0.0199	0.0208	0.0104	0.0159	0.0094	0.0022
10	rs79387189	12332447	0.83	0.326509998324372	0.72	1.059530599108	0.157794673368823	0.0288864280875127	0.0038	0.0031	0.0199	0.1536	0.0083	0.1658	0.1964	0.0167	0.0021	0.0088	0.0087	0.0124	0.0046	0.0098	0.015	0.11	0.1528	0.0045	0.0027	0.0146	0.0194	0.0214	0.0112	0.0165	0.0097	0.0028
10	rs9424154	12332555	0.83	0.326509998324372	0.72	1.059530599108	0.156641914510086	0.0295075739799362	0.0038	0.0031	0.0199	0.1535	0.0083	0.1657	0.1964	0.0167	0.0021	0.0088	0.0087	0.0124	0.0046	0.0098	0.015	0.11	0.1527	0.0045	0.0027	0.0146	0.0195	0.0214	0.0112	0.0165	0.0097	0.0028
10	rs11257688	12335017	0.83	0.326509998324372	0.72	1.059530599108	0.16377203416196	0.0387309430377295	0.004	0.0031	0.0199	0.1529	0.0085	0.1651	0.1963	0.0169	0.0022	0.0089	0.009	0.0124	0.0047	0.01	0.015	0.1096	0.1518	0.0046	0.0027	0.0147	0.0196	0.0216	0.0114	0.0166	0.0099	0.0029
10	rs7099923	12338120	0.84	0.289034762536342	0.73	0.98319925910612	0.219976136197975	0.053133340121498	0.0042	0.0032	0.0197	0.1525	0.0088	0.1641	0.1956	0.017	0.0023	0.0092	0.0092	0.0126	0.0052	0.0101	0.0151	0.1094	0.151	0.0048	0.0028	0.0145	0.0196	0.0217	0.0116	0.0169	0.0101	0.0031
10	rs12217971	12338626	0.84	0.289034762536342	0.72	1.059530599108	0.232844484169239	0.0601418752513562	0.0039	0.0032	0.0197	0.1525	0.0087	0.1643	0.1959	0.0171	0.0023	0.0092	0.0092	0.0126	0.0052	0.0101	0.0153	0.1094	0.1507	0.0048	0.0028	0.0144	0.0196	0.0216	0.0116	0.0169	0.01	0.0031
10	rs11257695	12345440	0.87	0.194736090082605	0.72	1.059530599108	0.0532657562485717	0.375689610904021	0.0056	0.0046	0.0225	0.1444	0.0104	0.1557	0.1823	0.018	0.0041	0.01	0.01	0.0163	0.0067	0.0126	0.018	0.1098	0.1497	0.0059	0.0045	0.0144	0.0211	0.0191	0.0124	0.0184	0.0118	0.0055
10	rs117612720	12345442	0.87	0.194736090082605	0.71	1.13941950935302	0.0531459885131638	0.375816559261941	0.0056	0.0046	0.0225	0.1444	0.0104	0.1557	0.1823	0.018	0.0041	0.01	0.01	0.0163	0.0067	0.0126	0.018	0.1098	0.1497	0.0059	0.0045	0.0144	0.0211	0.0191	0.0124	0.0184	0.0118	0.0055
10	rs1962249	12347641	0.87	0.194736090082605	0.71	1.13941950935302	0.0628655585321336	0.400797747020609	0.0057	0.0047	0.0231	0.1446	0.0107	0.1551	0.1815	0.0178	0.0042	0.0101	0.0099	0.0165	0.0067	0.013	0.0182	0.1091	0.1503	0.0059	0.0045	0.0144	0.0208	0.0188	0.0125	0.0183	0.012	0.0056
10	rs11257699	12350380	0.87	0.194736090082605	0.72	1.059530599108	0.0740714674342543	0.4020907599526	0.0057	0.0047	0.0235	0.1447	0.0108	0.1551	0.1806	0.0175	0.0043	0.01	0.0095	0.017	0.0068	0.0132	0.018	0.1083	0.1511	0.0057	0.0046	0.0143	0.021	0.0189	0.0127	0.0182	0.0119	0.0057
10	rs12573446	12353838	0.87	0.194736090082605	0.72	1.059530599108	0.0595602914035226	0.44751358018524	0.0059	0.0048	0.0239	0.144	0.011	0.1558	0.1793	0.0173	0.0044	0.0107	0.0095	0.0176	0.0069	0.0132	0.0178	0.1085	0.1508	0.0058	0.0046	0.0142	0.0207	0.0186	0.0123	0.0185	0.0119	0.0059
10	rs4750201	12353934	0.87	0.194736090082605	0.72	1.059530599108	0.0677045789690178	0.442063384864579	0.006	0.0048	0.0239	0.1438	0.011	0.1557	0.1792	0.0173	0.0044	0.0107	0.0094	0.018	0.0069	0.0132	0.0178	0.1084	0.1511	0.0058	0.0046	0.0142	0.0207	0.0186	0.0123	0.0185	0.0119	0.0059
10	rs7098962	12359441	0.87	0.194736090082605	0.72	1.059530599108	0.0654419143579298	0.458466719760697	0.0061	0.0049	0.0239	0.1428	0.0111	0.1555	0.1799	0.0171	0.0045	0.0107	0.0095	0.0181	0.007	0.0132	0.0178	0.1091	0.1505	0.0056	0.0046	0.014	0.0206	0.0187	0.0123	0.0187	0.0121	0.006
10	rs4747975	12360048	0.87	0.194736090082605	0.72	1.059530599108	0.0625792542624278	0.437557216572994	0.006	0.0049	0.0243	0.1426	0.0112	0.1554	0.18	0.0171	0.0045	0.0107	0.0096	0.0181	0.007	0.0132	0.0178	0.1089	0.1505	0.0052	0.0045	0.014	0.0206	0.0187	0.0123	0.0188	0.0121	0.0059
10	rs7096242	12361768	0.87	0.194736090082605	0.73	0.98319925910612	0.0612545372082322	0.435969748504401	0.006	0.0049	0.0245	0.1421	0.0112	0.1549	0.1802	0.017	0.0045	0.0108	0.0096	0.0185	0.0069	0.0133	0.018	0.1087	0.1503	0.0052	0.0046	0.0139	0.0206	0.0188	0.0125	0.019	0.0121	0.0059
10	rs10128174	12368198	0.87	0.194736090082605	0.73	0.98319925910612	0.0357392003809927	0.404421060767495	0.006	0.0049	0.025	0.1406	0.0113	0.1552	0.182	0.0168	0.0044	0.0108	0.0095	0.0189	0.0067	0.0131	0.0179	0.1079	0.1513	0.0054	0.0046	0.0135	0.0202	0.0192	0.0123	0.0187	0.012	0.0058
10	rs117491729	12369051	0.87	0.194736090082605	0.72	1.059530599108	0.0287978505896922	0.41130384207908	0.006	0.0049	0.025	0.1406	0.0112	0.1554	0.182	0.0167	0.0044	0.0108	0.0095	0.0189	0.0067	0.0131	0.0179	0.1081	0.1513	0.0054	0.0046	0.0134	0.0202	0.0192	0.0123	0.0187	0.0119	0.0058
10	rs12248516	12369420	0.87	0.194736090082605	0.73	0.98319925910612	0.0291694278989944	0.407663700213299	0.0059	0.0048	0.025	0.1406	0.0113	0.1555	0.182	0.0167	0.0044	0.0109	0.0095	0.0188	0.0066	0.0132	0.0178	0.1081	0.1511	0.0054	0.0045	0.0134	0.0202	0.0192	0.0124	0.0187	0.012	0.0057
10	rs12355253	12379540	0.87	0.194736090082605	0.72	1.059530599108	0.0226221387011141	0.31680774331765	0.006	0.0048	0.0255	0.1414	0.0105	0.157	0.183	0.0162	0.0043	0.0104	0.009	0.0182	0.0063	0.0129	0.0175	0.1087	0.1524	0.0053	0.0047	0.0128	0.0201	0.0197	0.0122	0.0182	0.0112	0.0055
10	rs34888427	12380122	0.87	0.194736090082605	0.72	1.059530599108	0.0233475026019069	0.334227645271916	0.006	0.0048	0.0254	0.1414	0.0105	0.157	0.183	0.0162	0.0043	0.0105	0.009	0.0182	0.0064	0.0129	0.0175	0.1083	0.1526	0.0054	0.0047	0.0128	0.0202	0.0197	0.0122	0.0182	0.0112	0.0055
10	rs79763343	12382643	0.87	0.194736090082605	0.72	1.059530599108	0.0242080845752696	0.343100773282828	0.0061	0.0048	0.0254	0.1412	0.0105	0.1569	0.183	0.0162	0.0043	0.0107	0.009	0.0182	0.0063	0.0129	0.0175	0.1081	0.1528	0.0057	0.0047	0.0127	0.0202	0.0198	0.0122	0.0182	0.0112	0.0055
10	rs4354614	12382704	0.88	0.168925028033099	0.72	1.059530599108	0.022070316172592	0.343719456975038	0.0061	0.0048	0.0254	0.1411	0.0105	0.1569	0.1828	0.0162	0.0043	0.0107	0.009	0.0182	0.0063	0.0129	0.0179	0.1081	0.1529	0.0057	0.0047	0.0127	0.0202	0.0198	0.0119	0.0182	0.0112	0.0055
10	rs57969465	12383334	0.88	0.168925028033099	0.72	1.059530599108	0.0221538588138484	0.327861528287684	0.0061	0.0048	0.0254	0.1415	0.0105	0.1567	0.1825	0.0162	0.0042	0.0107	0.009	0.0182	0.0063	0.0128	0.0179	0.1082	0.153	0.0054	0.0047	0.0127	0.0202	0.02	0.0118	0.0182	0.0112	0.0054
10	rs10906131	12386351	0.89	0.145699762692903	0.72	1.059530599108	0.00516537137325825	0.220282308031626	0.0058	0.0046	0.0252	0.1425	0.0105	0.1576	0.1843	0.0155	0.004	0.0107	0.0086	0.0182	0.006	0.0121	0.0173	0.11	0.1543	0.0053	0.0043	0.0128	0.0195	0.0201	0.0112	0.0182	0.0104	0.0049
10	rs74873486	12387139	0.89	0.145699762692903	0.73	0.98319925910612	0.00290719207737185	0.18922542205828	0.0057	0.0045	0.0251	0.1428	0.0105	0.1582	0.1851	0.0152	0.0038	0.0107	0.0086	0.0182	0.0058	0.0117	0.0171	0.1109	0.1541	0.0053	0.0041	0.0129	0.0192	0.0203	0.011	0.0182	0.0101	0.0047
10	rs78571325	12390027	0.89	0.145699762692903	0.73	0.98319925910612	0.00220014228340528	0.121542442756729	0.0057	0.0043	0.0246	0.1436	0.0104	0.1599	0.187	0.0142	0.0034	0.0107	0.0084	0.0183	0.0052	0.0112	0.0166	0.1134	0.1534	0.0051	0.0036	0.0132	0.0183	0.021	0.0104	0.0185	0.0095	0.0041
10	rs2997066	12394024	0.89	0.145699762692903	0.73	0.98319925910612	0.00247698965538402	0.102463688367744	0.0057	0.0043	0.0246	0.1437	0.0104	0.1601	0.1872	0.0141	0.0033	0.0107	0.0084	0.0183	0.0051	0.0111	0.0165	0.1137	0.1533	0.0052	0.0035	0.0132	0.0182	0.0211	0.0104	0.0185	0.0095	0.0041
10	rs77054187	12394229	0.88	0.168925028033099	0.72	1.059530599108	0.002119216231989	0.0986382017012408	0.0055	0.0043	0.0246	0.1437	0.0104	0.1601	0.1874	0.0141	0.0033	0.0108	0.0083	0.0183	0.0051	0.0111	0.0165	0.1137	0.1533	0.0052	0.0035	0.0132	0.0182	0.021	0.0104	0.0185	0.0095	0.0041
10	rs11598875	12395235	0.88	0.168925028033099	0.71	1.13941950935302	0.00240826649353608	0.0989615604761217	0.0055	0.0043	0.0246	0.1437	0.0104	0.1602	0.1873	0.0142	0.0033	0.0108	0.0083	0.0183	0.005	0.0111	0.0165	0.1137	0.1529	0.0052	0.0035	0.0132	0.0182	0.0213	0.0104	0.0186	0.0094	0.0041
10	rs45449897	12395734	0.88	0.168925028033099	0.71	1.13941950935302	0.0024304316721358	0.0988806819688679	0.0055	0.0043	0.0245	0.1437	0.0104	0.1602	0.1872	0.0142	0.0033	0.0108	0.0083	0.0183	0.005	0.0111	0.0165	0.1137	0.1528	0.0052	0.0035	0.0132	0.0182	0.0213	0.0104	0.0186	0.0094	0.004
10	rs117670961	12397706	0.88	0.168925028033099	0.71	1.13941950935302	0.00273939320114413	0.0978316186615012	0.0055	0.0044	0.0245	0.1436	0.0104	0.1604	0.187	0.0143	0.0033	0.0109	0.0083	0.0183	0.005	0.0111	0.0166	0.1138	0.1526	0.0052	0.0035	0.0133	0.0181	0.0214	0.0104	0.0186	0.0094	0.004
10	rs7909593	12402466	0.88	0.168925028033099	0.7	1.22290318011101	0.00363128861159844	0.0950290950788296	0.0055	0.0044	0.0244	0.1436	0.0103	0.161	0.1867	0.0145	0.0033	0.0111	0.0083	0.0182	0.0049	0.011	0.0167	0.114	0.1522	0.0053	0.0034	0.0134	0.018	0.0215	0.0104	0.0186	0.0094	0.004
10	rs17151584	12403028	0.88	0.168925028033099	0.69	1.31001637589678	0.0037025162046711	0.0948699198630098	0.0055	0.0044	0.0244	0.1435	0.0102	0.1611	0.1864	0.0146	0.0033	0.0111	0.0084	0.0183	0.0049	0.011	0.0166	0.1141	0.1522	0.0053	0.0034	0.0134	0.0179	0.0216	0.0104	0.0188	0.0094	0.004
10	rs11257738	12404298	0.88	0.168925028033099	0.7	1.22290318011101	0.00470095928545735	0.0863558830275961	0.0055	0.0045	0.0244	0.1434	0.0101	0.1617	0.1856	0.0147	0.0033	0.0112	0.0084	0.0183	0.0047	0.0108	0.0165	0.114	0.1523	0.0054	0.0033	0.0134	0.0179	0.0218	0.0103	0.0195	0.0092	0.0039
10	rs77561060	12408247	0.89	0.145699762692903	0.7	1.22290318011101	0.00347612461593654	0.0479903574485718	0.0051	0.0043	0.0242	0.1448	0.0094	0.1631	0.188	0.0149	0.0031	0.0113	0.008	0.0181	0.0045	0.0102	0.0159	0.1149	0.1522	0.005	0.003	0.0135	0.0176	0.0215	0.0099	0.0194	0.0088	0.0036
10	rs11595870	12408809	0.89	0.145699762692903	0.7	1.22290318011101	0.00351039797872278	0.044747939085228	0.005	0.0043	0.0241	0.145	0.0094	0.1633	0.1882	0.0149	0.0031	0.0113	0.0079	0.0181	0.0045	0.0102	0.0158	0.115	0.1522	0.0049	0.0029	0.0135	0.0176	0.0215	0.0098	0.0194	0.0087	0.0035
10	rs78694461	12412161	0.89	0.145699762692903	0.7	1.22290318011101	0.0045330370048943	0.0302319339430998	0.0047	0.0041	0.0239	0.1459	0.009	0.1642	0.1898	0.015	0.003	0.0113	0.0077	0.0181	0.0043	0.0099	0.0154	0.1155	0.1521	0.0046	0.0027	0.0135	0.0174	0.0213	0.0096	0.0194	0.0084	0.0033
10	rs7078598	12413222	0.89	0.145699762692903	0.7	1.22290318011101	0.00446886491666129	0.0211358964270646	0.0047	0.0041	0.0239	0.1461	0.0089	0.1644	0.1903	0.0151	0.003	0.0113	0.0076	0.0181	0.0043	0.0098	0.0153	0.1156	0.1521	0.0045	0.0027	0.0135	0.0174	0.0212	0.0095	0.0194	0.0083	0.0032
10	rs41325747	12415148	0.89	0.145699762692903	0.7	1.22290318011101	0.00476772440663303	0.0182469873782177	0.0047	0.0041	0.0239	0.1462	0.0089	0.1644	0.1908	0.0151	0.003	0.0114	0.0076	0.018	0.0043	0.0098	0.0152	0.1155	0.1522	0.0044	0.0026	0.0136	0.0173	0.0212	0.0096	0.0194	0.0083	0.0032
10	rs12261350	12419475	0.89	0.145699762692903	0.7	1.22290318011101	0.00490049642248356	0.0149029093293158	0.0045	0.0041	0.0241	0.1465	0.0088	0.1649	0.1924	0.0151	0.0028	0.0115	0.0075	0.0176	0.0042	0.0096	0.0148	0.1157	0.1523	0.0041	0.0024	0.0132	0.0171	0.0209	0.0095	0.0196	0.0081	0.0031
10	rs11595677	12420213	0.89	0.145699762692903	0.7	1.22290318011101	0.00495140016043597	0.0160639782731499	0.0044	0.004	0.024	0.1465	0.0088	0.165	0.1927	0.0151	0.0028	0.0115	0.0074	0.0176	0.0041	0.0096	0.0148	0.1158	0.1524	0.0041	0.0024	0.0132	0.0171	0.0208	0.0095	0.0196	0.0081	0.0031
10	rs2724782	12421923	0.89	0.145699762692903	0.7	1.22290318011101	0.00484113441247003	0.0126792967297635	0.0043	0.004	0.024	0.1466	0.0088	0.1653	0.1935	0.015	0.0027	0.0116	0.0073	0.0175	0.0041	0.0095	0.0146	0.1161	0.1525	0.004	0.0023	0.013	0.017	0.0207	0.0094	0.0196	0.008	0.003
10	rs11257754	12423107	0.89	0.145699762692903	0.71	1.13941950935302	0.00478526283429496	0.0104049540046055	0.0043	0.004	0.024	0.1467	0.0089	0.1657	0.1938	0.015	0.0027	0.0117	0.0072	0.0174	0.004	0.0094	0.0145	0.1164	0.1523	0.0039	0.0023	0.013	0.0169	0.0206	0.0093	0.0196	0.0079	0.003
10	rs111976862	12424879	0.89	0.145699762692903	0.71	1.13941950935302	0.004098657254998	0.00882970978596769	0.0042	0.004	0.0239	0.1468	0.0089	0.1661	0.1944	0.0149	0.0027	0.0117	0.0072	0.0173	0.0039	0.0092	0.0144	0.1166	0.1522	0.0038	0.0022	0.0129	0.0169	0.0206	0.0092	0.0195	0.008	0.003
10	rs117821366	12428902	0.89	0.145699762692903	0.72	1.059530599108	0.0033549291860793	0.00790345809078708	0.004	0.004	0.0239	0.1469	0.0091	0.167	0.1957	0.0148	0.0026	0.0118	0.0073	0.017	0.0037	0.0088	0.0141	0.117	0.152	0.0035	0.0021	0.0128	0.0168	0.0204	0.0089	0.0194	0.0081	0.0029
10	rs61847398	12430976	0.89	0.145699762692903	0.73	0.98319925910612	0.0035357013905625	0.00947676515857021	0.0039	0.004	0.0238	0.1469	0.0093	0.1674	0.1966	0.0147	0.0026	0.0118	0.0073	0.0169	0.0036	0.0086	0.0139	0.1171	0.152	0.0034	0.002	0.0127	0.0168	0.0204	0.0087	0.0194	0.0082	0.0029
10	rs112440623	12436117	0.89	0.145699762692903	0.74	0.910385700718773	0.00544128281455648	0.00953175162733542	0.0037	0.004	0.0235	0.1468	0.0096	0.1683	0.1974	0.0148	0.0025	0.0118	0.0073	0.0166	0.0034	0.0084	0.0138	0.1173	0.1523	0.0032	0.0019	0.0125	0.0166	0.0202	0.0085	0.019	0.0082	0.0028
10	rs4750212	12436252	0.89	0.145699762692903	0.74	0.910385700718773	0.00499363030509762	0.0105204829500644	0.0037	0.004	0.0235	0.1468	0.0096	0.1684	0.1974	0.0148	0.0025	0.0117	0.0072	0.0166	0.0034	0.0084	0.0138	0.1174	0.1525	0.0032	0.0019	0.0125	0.0166	0.0202	0.0085	0.019	0.0082	0.0029
10	rs10906143	12439476	0.89	0.145699762692903	0.74	0.910385700718773	0.00608367936035641	0.0122374530174724	0.0036	0.0039	0.0229	0.1481	0.0095	0.1728	0.1969	0.0143	0.0025	0.0116	0.0073	0.0158	0.0034	0.0081	0.0133	0.1168	0.1522	0.0031	0.0018	0.0123	0.0166	0.0201	0.0082	0.0179	0.0085	0.0031
10	rs1892302	12446572	0.88	0.168925028033099	0.74	0.910385700718773	0.00956857144243586	0.0104626369415013	0.0039	0.0037	0.0228	0.1488	0.0095	0.1739	0.1973	0.0143	0.0026	0.0115	0.0072	0.0156	0.0035	0.0078	0.0129	0.1169	0.1518	0.0031	0.0019	0.0122	0.0166	0.0199	0.008	0.0172	0.0084	0.0033
10	rs12254030	12448088	0.88	0.168925028033099	0.74	0.910385700718773	0.0104677481659807	0.0117421898049741	0.0039	0.0037	0.0227	0.1491	0.0095	0.174	0.1973	0.0142	0.0026	0.0115	0.0072	0.0156	0.0035	0.0078	0.0128	0.117	0.1521	0.0031	0.0019	0.0121	0.0165	0.0199	0.008	0.0171	0.0084	0.0034
10	rs12774681	12452909	0.88	0.168925028033099	0.74	0.910385700718773	0.0129436950921385	0.0141193108034926	0.0039	0.0037	0.0226	0.15	0.0096	0.1739	0.1971	0.0142	0.0026	0.0115	0.0071	0.0153	0.0035	0.0077	0.0126	0.1172	0.1527	0.0031	0.0019	0.0119	0.0165	0.0198	0.0079	0.0168	0.0083	0.0034
10	rs2724785	12453032	0.88	0.168925028033099	0.74	0.910385700718773	0.0128686529108481	0.0141529409142537	0.0039	0.0037	0.0226	0.15	0.0096	0.1739	0.1971	0.0142	0.0026	0.0115	0.0071	0.0153	0.0035	0.0077	0.0126	0.1172	0.1527	0.0031	0.0019	0.0119	0.0165	0.0198	0.0079	0.0168	0.0083	0.0034
10	rs78851950	12462845	0.88	0.168925028033099	0.74	0.910385700718773	0.0164596003485117	0.0248012363285084	0.004	0.0038	0.0226	0.1502	0.0098	0.1738	0.197	0.014	0.0026	0.0116	0.0073	0.0152	0.0035	0.0076	0.0124	0.1179	0.1523	0.0031	0.002	0.0113	0.0163	0.0198	0.008	0.0166	0.0085	0.0035
10	rs117909198	12463175	0.88	0.168925028033099	0.74	0.910385700718773	0.0166023146110283	0.0250229323162157	0.004	0.0038	0.0226	0.1502	0.0098	0.1738	0.197	0.014	0.0026	0.0116	0.0073	0.0152	0.0035	0.0076	0.0124	0.1179	0.1523	0.0031	0.002	0.0113	0.0163	0.0198	0.008	0.0166	0.0085	0.0035
10	rs17136827	12464973	0.88	0.168925028033099	0.74	0.910385700718773	0.0179199634977115	0.0266467087961266	0.004	0.0039	0.0226	0.1502	0.0098	0.1737	0.197	0.014	0.0026	0.0116	0.0074	0.0152	0.0035	0.0076	0.0124	0.1181	0.1522	0.0032	0.002	0.0112	0.0163	0.0198	0.008	0.0165	0.0086	0.0035
10	rs10906147	12470705	0.88	0.168925028033099	0.74	0.910385700718773	0.0118753018174809	0.0280834937104366	0.0038	0.0038	0.0225	0.1506	0.0099	0.1739	0.1971	0.0139	0.0025	0.0116	0.0074	0.015	0.0035	0.0077	0.0124	0.1186	0.1522	0.0032	0.002	0.011	0.0162	0.0196	0.0081	0.0164	0.0087	0.0032
10	rs2801493	12480633	0.88	0.168925028033099	0.74	0.910385700718773	0.0129750587868144	0.0337196725197628	0.0039	0.0038	0.0221	0.151	0.0099	0.1744	0.1969	0.0139	0.0025	0.0117	0.0075	0.0147	0.0036	0.0078	0.0123	0.1184	0.1522	0.0031	0.0021	0.0109	0.0161	0.0196	0.0082	0.0162	0.0088	0.0033
10	rs17490598	12482223	0.88	0.168925028033099	0.73	0.98319925910612	0.0155861866724931	0.0475125237901663	0.0041	0.0037	0.0217	0.1517	0.0098	0.1749	0.1972	0.0138	0.0027	0.0114	0.0076	0.0142	0.0035	0.0078	0.0121	0.118	0.153	0.0032	0.0022	0.0108	0.016	0.0192	0.0083	0.0154	0.0091	0.0036
10	rs80355234	12482603	0.88	0.168925028033099	0.73	0.98319925910612	0.0167611066812773	0.0530082457957203	0.0042	0.0037	0.0216	0.152	0.0098	0.1749	0.1972	0.0138	0.0027	0.0113	0.0076	0.014	0.0035	0.0078	0.012	0.1178	0.1532	0.0032	0.0022	0.0107	0.016	0.0191	0.0083	0.0152	0.0092	0.0037
10	rs10906150	12484556	0.88	0.168925028033099	0.73	0.98319925910612	0.0210854439605493	0.0583060569503148	0.0042	0.0037	0.0214	0.1523	0.0098	0.1751	0.1973	0.0138	0.0027	0.0112	0.0077	0.0138	0.0035	0.0078	0.0119	0.1176	0.1535	0.0032	0.0022	0.0107	0.0159	0.019	0.0084	0.0149	0.0094	0.0038
10	rs10906152	12487739	0.88	0.168925028033099	0.73	0.98319925910612	0.0193040594404775	0.0576563028099077	0.0043	0.0036	0.0214	0.1522	0.0098	0.1745	0.1966	0.0139	0.0028	0.0112	0.0078	0.0137	0.0035	0.0078	0.0119	0.1178	0.1539	0.0032	0.0024	0.0107	0.0166	0.0191	0.0084	0.0148	0.0094	0.0039
10	rs6602588	12487996	0.88	0.168925028033099	0.73	0.98319925910612	0.019506744074049	0.0574619843297904	0.0043	0.0036	0.0214	0.1522	0.0098	0.1745	0.1966	0.0139	0.0028	0.0112	0.0078	0.0137	0.0035	0.0078	0.0119	0.1178	0.1539	0.0032	0.0024	0.0107	0.0166	0.0191	0.0084	0.0148	0.0094	0.0039
10	rs12763487	12490818	0.88	0.168925028033099	0.73	0.98319925910612	0.0185821605536187	0.0617346638076259	0.0043	0.0036	0.0213	0.1523	0.0098	0.1747	0.1966	0.0138	0.0028	0.0111	0.0078	0.0133	0.0035	0.0078	0.0118	0.1179	0.1542	0.0032	0.0025	0.0107	0.0165	0.019	0.0084	0.0146	0.0094	0.0039
10	rs1077685	12492379	0.88	0.168925028033099	0.73	0.98319925910612	0.0297388546950835	0.183105595958384	0.0044	0.0033	0.0198	0.1546	0.0101	0.1761	0.1955	0.0132	0.0029	0.0112	0.0084	0.0118	0.0036	0.0084	0.0121	0.1169	0.1577	0.0029	0.0026	0.0103	0.0161	0.0176	0.0086	0.0129	0.01	0.0039
10	rs7901627	12492474	0.88	0.168925028033099	0.73	0.98319925910612	0.0312322130151661	0.203978145198767	0.0044	0.0033	0.0197	0.1547	0.0101	0.1762	0.1953	0.0131	0.0029	0.0112	0.0085	0.0117	0.0035	0.0084	0.0122	0.1169	0.158	0.0028	0.0026	0.0102	0.0161	0.0175	0.0086	0.0128	0.0101	0.0039
10	rs2724816	12492867	0.88	0.168925028033099	0.73	0.98319925910612	0.0437950649014268	0.270519294909564	0.0042	0.0032	0.0194	0.1553	0.0101	0.1768	0.1956	0.013	0.0027	0.0111	0.0086	0.0112	0.003	0.0088	0.012	0.1175	0.1595	0.0026	0.0024	0.01	0.0159	0.0173	0.0088	0.0118	0.0104	0.0037
10	rs45572037	12492894	0.88	0.168925028033099	0.73	0.98319925910612	0.0446101502432638	0.269483027978752	0.0042	0.0032	0.0193	0.1553	0.0101	0.1768	0.1956	0.013	0.0027	0.0111	0.0086	0.0112	0.003	0.0088	0.012	0.1176	0.1596	0.0026	0.0024	0.01	0.0159	0.0173	0.0088	0.0118	0.0104	0.0037
10	rs72769623	12492988	0.88	0.168925028033099	0.73	0.98319925910612	0.0467242654262779	0.285974903063101	0.0042	0.0032	0.0192	0.1552	0.0101	0.1768	0.1957	0.013	0.0027	0.0111	0.0086	0.0112	0.003	0.0088	0.012	0.1177	0.1598	0.0026	0.0024	0.01	0.0159	0.0173	0.0088	0.0117	0.0104	0.0037
10	rs17569335	12493648	0.87	0.194736090082605	0.73	0.98319925910612	0.0495711958027365	0.31487581964768	0.0042	0.0031	0.0191	0.1552	0.0101	0.1768	0.1957	0.013	0.0027	0.0112	0.0086	0.0112	0.003	0.0088	0.0119	0.1178	0.16	0.0026	0.0024	0.0099	0.0158	0.0173	0.0088	0.0117	0.0104	0.0037
10	rs11257802	12495536	0.87	0.194736090082605	0.73	0.98319925910612	0.0511874842074611	0.347935013104007	0.0041	0.0031	0.019	0.1551	0.01	0.1768	0.1959	0.0129	0.0027	0.0112	0.0086	0.0111	0.0029	0.0088	0.0117	0.1181	0.1606	0.0025	0.0024	0.0099	0.0158	0.0171	0.0089	0.0115	0.0105	0.0037
10	rs2768367	12497770	0.87	0.194736090082605	0.73	0.98319925910612	0.0543171054207908	0.375816559261941	0.0041	0.0031	0.0189	0.1548	0.0099	0.1766	0.1959	0.013	0.0027	0.0112	0.0089	0.0107	0.0028	0.0089	0.0115	0.1182	0.1613	0.0026	0.0024	0.0099	0.016	0.017	0.0089	0.0113	0.0106	0.0037
10	rs45441603	12497919	0.87	0.194736090082605	0.74	0.910385700718773	0.0519750689164285	0.365069234526769	0.0041	0.0031	0.0189	0.1548	0.0099	0.1765	0.196	0.013	0.0027	0.0112	0.0088	0.0107	0.0028	0.009	0.0115	0.1183	0.1614	0.0026	0.0024	0.0099	0.0161	0.017	0.009	0.0113	0.0106	0.0037
10	rs17490955	12498505	0.87	0.194736090082605	0.73	0.98319925910612	0.0493919525169072	0.386650847060502	0.0041	0.0031	0.0188	0.1547	0.0098	0.1763	0.1963	0.013	0.0027	0.0112	0.0088	0.0106	0.0028	0.0091	0.0116	0.118	0.1618	0.0026	0.0024	0.0099	0.0162	0.0169	0.009	0.0111	0.0107	0.0037
10	rs2399849	12499860	0.87	0.194736090082605	0.73	0.98319925910612	0.0776144027620591	0.418872063643265	0.004	0.003	0.0185	0.1559	0.0099	0.176	0.1955	0.0133	0.0027	0.011	0.0089	0.0107	0.0027	0.0093	0.0117	0.1172	0.1625	0.0025	0.0023	0.01	0.0163	0.0168	0.0089	0.0108	0.0109	0.0037
10	rs2815611	12501398	0.87	0.194736090082605	0.73	0.98319925910612	0.0939289788682963	0.425426289504591	0.0039	0.003	0.018	0.1571	0.0099	0.1757	0.1954	0.0134	0.0027	0.011	0.009	0.0107	0.0026	0.0094	0.0116	0.117	0.1629	0.0025	0.0023	0.01	0.0163	0.0165	0.0089	0.0106	0.0111	0.0037
10	rs1571211	12508867	0.87	0.194736090082605	0.73	0.98319925910612	0.185609075706952	0.549035730268748	0.0035	0.003	0.017	0.1568	0.0094	0.1749	0.1951	0.0139	0.003	0.0113	0.0093	0.0107	0.0029	0.0098	0.0116	0.1165	0.166	0.0021	0.0023	0.0099	0.0163	0.0161	0.0089	0.0097	0.0114	0.0037
10	rs78181031	12511176	0.87	0.194736090082605	0.73	0.98319925910612	0.200110828376702	0.61029646290484	0.0035	0.003	0.0169	0.1568	0.0094	0.1749	0.195	0.0139	0.0029	0.0116	0.0093	0.0107	0.0029	0.0099	0.0116	0.1164	0.1661	0.0021	0.0022	0.01	0.0164	0.016	0.0089	0.0096	0.0115	0.0037
10	rs7907938	12511801	0.87	0.194736090082605	0.73	0.98319925910612	0.213169302885806	0.654851644018312	0.0035	0.003	0.0169	0.1567	0.0094	0.175	0.1949	0.014	0.0029	0.0117	0.0094	0.0107	0.0029	0.0099	0.0116	0.1164	0.1661	0.0021	0.0022	0.01	0.0164	0.0159	0.0089	0.0096	0.0116	0.0037
10	rs72638761	12513522	0.87	0.194736090082605	0.73	0.98319925910612	0.205452298693017	0.682785226846624	0.0035	0.003	0.0169	0.1567	0.0094	0.1746	0.1957	0.0139	0.0029	0.0117	0.0094	0.0107	0.0029	0.01	0.0116	0.1157	0.1664	0.0021	0.0022	0.01	0.0163	0.0159	0.0091	0.0096	0.0115	0.0037
10	rs77942210	12513720	0.87	0.194736090082605	0.73	0.98319925910612	0.199409845815126	0.642296798353956	0.0035	0.003	0.0168	0.1567	0.0094	0.1746	0.1957	0.0139	0.0029	0.0117	0.0094	0.0107	0.0029	0.01	0.0116	0.1157	0.1664	0.0021	0.0022	0.01	0.0163	0.0159	0.0091	0.0096	0.0115	0.0037
10	rs1543595	12515823	0.87	0.194736090082605	0.73	0.98319925910612	0.182081019569363	0.587515390318562	0.0035	0.003	0.0168	0.1567	0.0094	0.1746	0.1958	0.0139	0.003	0.0117	0.0094	0.0107	0.0029	0.0101	0.0116	0.1157	0.1665	0.0021	0.0022	0.01	0.0161	0.0158	0.0091	0.0095	0.0115	0.0037
10	rs2768429	12524348	0.86	0.223270892544248	0.73	0.98319925910612	0.399187657668272	0.783462675508891	0.004	0.003	0.0164	0.1556	0.0094	0.1738	0.1966	0.0146	0.003	0.0115	0.01	0.0109	0.003	0.0118	0.0115	0.1155	0.1645	0.0022	0.0025	0.0099	0.0168	0.0156	0.0088	0.0091	0.0112	0.0038
10	rs17151755	12524772	0.86	0.223270892544248	0.72	1.059530599108	0.407756879864997	0.842234368911525	0.004	0.003	0.0162	0.1557	0.0094	0.1737	0.1969	0.0147	0.003	0.0115	0.01	0.0109	0.003	0.0119	0.0115	0.1153	0.1647	0.0022	0.0024	0.0099	0.0168	0.0157	0.0087	0.009	0.0112	0.0038
10	rs4750227	12526028	0.86	0.223270892544248	0.72	1.059530599108	0.449983842137899	0.817266013719194	0.0041	0.003	0.0161	0.1551	0.0094	0.1732	0.197	0.0148	0.003	0.0116	0.0101	0.0109	0.003	0.012	0.0115	0.1154	0.1646	0.0023	0.0027	0.0099	0.0168	0.0157	0.0087	0.0089	0.0111	0.0039
10	rs2478973	12532545	0.86	0.223270892544248	0.72	1.059530599108	0.578156659899434	0.936813778524716	0.0042	0.0032	0.016	0.1539	0.0093	0.1718	0.1974	0.015	0.0031	0.0121	0.0105	0.0109	0.003	0.0125	0.0113	0.1162	0.1643	0.0026	0.0028	0.01	0.0166	0.0157	0.0085	0.0087	0.0111	0.0041
10	rs1998966	12533288	0.86	0.223270892544248	0.72	1.059530599108	0.591465613225896	0.951529519466646	0.0042	0.0032	0.016	0.1538	0.0092	0.1717	0.1975	0.015	0.0031	0.0122	0.0106	0.0109	0.0031	0.0126	0.0113	0.1163	0.1642	0.0026	0.0028	0.0099	0.0166	0.0157	0.0085	0.0087	0.0111	0.0042
10	rs79439488	12538194	0.86	0.223270892544248	0.72	1.059530599108	0.67133557403168	0.942979367779692	0.0042	0.0032	0.016	0.1532	0.0089	0.1711	0.1976	0.0149	0.0032	0.0122	0.0108	0.011	0.0032	0.0126	0.0113	0.1172	0.1639	0.0028	0.0028	0.0098	0.0168	0.0158	0.0082	0.0084	0.0112	0.0043
10	rs45559032	12541457	0.86	0.223270892544248	0.72	1.059530599108	0.698630521664078	0.953114550707803	0.0042	0.0033	0.016	0.1531	0.0089	0.171	0.1976	0.0149	0.0032	0.0123	0.0109	0.011	0.0033	0.0126	0.0113	0.1173	0.1638	0.0028	0.0028	0.0098	0.0168	0.0158	0.0082	0.0084	0.0112	0.0044
10	rs10737060	12541494	0.86	0.223270892544248	0.72	1.059530599108	0.713277256639421	0.975518384309751	0.0043	0.0033	0.016	0.1531	0.0089	0.1708	0.1975	0.0149	0.0032	0.0123	0.0109	0.011	0.0033	0.0127	0.0113	0.1173	0.1638	0.0028	0.0028	0.0098	0.0169	0.0158	0.0082	0.0084	0.0113	0.0044
10	rs79244075	12546308	0.86	0.223270892544248	0.73	0.98319925910612	0.779218219303616	0.983487343978629	0.0043	0.0033	0.016	0.1523	0.0087	0.1695	0.198	0.015	0.0035	0.0127	0.0109	0.0112	0.0035	0.013	0.0113	0.1169	0.1629	0.003	0.003	0.0099	0.0171	0.0159	0.0083	0.0085	0.0114	0.0048
10	rs78451158	12550220	0.86	0.223270892544248	0.72	1.059530599108	0.82545520036286	1.00090308853997	0.0044	0.0033	0.016	0.1519	0.0086	0.1688	0.1981	0.015	0.0036	0.0129	0.0109	0.0113	0.0037	0.0131	0.0114	0.1167	0.1623	0.0031	0.0031	0.0099	0.0172	0.0159	0.0083	0.0086	0.0114	0.0049
10	rs11595316	12551331	0.86	0.223270892544248	0.72	1.059530599108	0.844717901379134	1.00891164022283	0.0044	0.0033	0.016	0.1519	0.0086	0.169	0.1982	0.015	0.0036	0.013	0.011	0.0114	0.0037	0.0131	0.0114	0.1167	0.1622	0.0031	0.0031	0.0099	0.0169	0.016	0.0083	0.0086	0.0114	0.005
10	rs1111059	12555441	0.86	0.223270892544248	0.72	1.059530599108	0.71134624097116	1.03365437613912	0.0044	0.0033	0.0161	0.1517	0.0086	0.1684	0.1982	0.0151	0.0036	0.0132	0.011	0.0115	0.004	0.0132	0.0114	0.1164	0.162	0.0032	0.0031	0.0099	0.017	0.016	0.0086	0.0087	0.0114	0.0047
10	rs117174256	12558073	0.86	0.223270892544248	0.71	1.13941950935302	0.71142046780927	1.01693242203159	0.0044	0.0033	0.016	0.1516	0.0086	0.1684	0.1984	0.0151	0.0036	0.0132	0.011	0.0115	0.004	0.0132	0.0113	0.1166	0.162	0.0032	0.0032	0.0099	0.017	0.016	0.0086	0.0086	0.0114	0.0047
10	rs10906161	12567253	0.86	0.223270892544248	0.71	1.13941950935302	0.743503800942749	1.02367925473542	0.0045	0.0033	0.0159	0.1514	0.0085	0.1682	0.1988	0.0152	0.0034	0.0132	0.011	0.0115	0.0041	0.0133	0.011	0.1169	0.162	0.0032	0.0032	0.0099	0.017	0.016	0.0086	0.0085	0.0114	0.0048
10	rs2815643	12572046	0.86	0.223270892544248	0.71	1.13941950935302	0.803954067258569	1.09827944711738	0.0046	0.0033	0.0159	0.1508	0.0085	0.1675	0.1986	0.0153	0.0036	0.0133	0.011	0.0117	0.0043	0.0135	0.0108	0.1163	0.1619	0.0034	0.0032	0.0101	0.0174	0.016	0.0086	0.0083	0.0117	0.005
10	rs10906162	12572496	0.86	0.223270892544248	0.71	1.13941950935302	0.804737341976114	1.11360956669453	0.0047	0.0033	0.0159	0.1507	0.0085	0.1675	0.1986	0.0153	0.0036	0.0133	0.011	0.0117	0.0043	0.0135	0.0108	0.1162	0.162	0.0034	0.0032	0.0102	0.0174	0.0159	0.0087	0.0083	0.0117	0.005
10	rs17571397	12572613	0.86	0.223270892544248	0.7	1.22290318011101	0.806540122106184	1.12276090397217	0.0047	0.0033	0.0159	0.1507	0.0085	0.1675	0.1986	0.0153	0.0036	0.0133	0.011	0.0117	0.0043	0.0135	0.0108	0.1162	0.162	0.0034	0.0032	0.0102	0.0174	0.0159	0.0087	0.0083	0.0117	0.005
10	rs11257866	12573531	0.86	0.223270892544248	0.7	1.22290318011101	0.81070097213612	1.15177492109077	0.0047	0.0033	0.0159	0.1506	0.0085	0.1674	0.1986	0.0153	0.0036	0.0133	0.011	0.0118	0.0043	0.0135	0.0108	0.1162	0.1619	0.0034	0.0032	0.0102	0.0174	0.0159	0.0087	0.0083	0.0117	0.005
10	rs78850001	12580690	0.86	0.223270892544248	0.7	1.22290318011101	0.799183222688793	1.14258081804904	0.0047	0.0033	0.0161	0.1505	0.0085	0.1671	0.1984	0.0154	0.0037	0.0134	0.0109	0.0119	0.0044	0.0135	0.0109	0.116	0.1611	0.0034	0.0033	0.0103	0.0175	0.0159	0.0088	0.0085	0.0115	0.0051
10	rs117884441	12581657	0.86	0.223270892544248	0.7	1.22290318011101	0.798714621831612	1.13536627445498	0.0047	0.0033	0.0161	0.1504	0.0085	0.167	0.1984	0.0154	0.0038	0.0134	0.0109	0.012	0.0044	0.0135	0.0109	0.116	0.1609	0.0035	0.0033	0.0103	0.0175	0.0159	0.0088	0.0085	0.0115	0.0051
10	rs2815638	12582784	0.86	0.223270892544248	0.7	1.22290318011101	0.776593363015652	1.10251577307977	0.0047	0.0034	0.0163	0.1501	0.0085	0.1668	0.1983	0.0154	0.0038	0.0134	0.011	0.0121	0.0044	0.0136	0.0111	0.1159	0.1604	0.0035	0.0034	0.0104	0.0175	0.0159	0.0089	0.0087	0.0114	0.0051
10	rs1126368	12583253	0.87	0.194736090082605	0.69	1.31001637589678	0.849763658620308	1.09437166993579	0.0048	0.0036	0.0166	0.1482	0.0086	0.1658	0.1978	0.016	0.0042	0.0135	0.011	0.0128	0.0047	0.0141	0.0112	0.1152	0.1576	0.0039	0.0035	0.0105	0.0183	0.0161	0.0092	0.0099	0.0113	0.0054
10	rs2492953	12583312	0.87	0.194736090082605	0.69	1.31001637589678	0.711791653606592	1.04671396674769	0.0048	0.0036	0.0171	0.1481	0.0086	0.1659	0.1981	0.016	0.0042	0.0135	0.011	0.0128	0.0048	0.0139	0.0113	0.1151	0.1562	0.004	0.0035	0.0105	0.0184	0.0164	0.0092	0.0101	0.0113	0.0053
10	rs2815637	12584513	0.87	0.194736090082605	0.69	1.31001637589678	0.645454811549411	1.16937905905829	0.0055	0.0039	0.0176	0.1474	0.0087	0.1637	0.1973	0.0165	0.0047	0.0139	0.0114	0.0142	0.0054	0.0141	0.0115	0.1129	0.1525	0.0044	0.0036	0.0102	0.0194	0.0166	0.0097	0.0115	0.0116	0.0053
10	rs17493316	12586937	0.86	0.223270892544248	0.69	1.31001637589678	0.81479227153607	1.12210678250934	0.006	0.004	0.0178	0.1462	0.0088	0.1621	0.1971	0.0168	0.0052	0.0141	0.0118	0.0154	0.0057	0.0144	0.0119	0.1111	0.15	0.0047	0.0035	0.0099	0.0199	0.0166	0.01	0.0128	0.0118	0.0055
10	rs149484520	12587222	0.86	0.223270892544248	0.68	1.40079159929308	0.998955611777467	1.16690829743818	0.006	0.0041	0.0178	0.146	0.0086	0.1617	0.1965	0.0169	0.0053	0.0142	0.0121	0.0156	0.0057	0.0144	0.0119	0.1112	0.1498	0.0047	0.0035	0.0101	0.02	0.0165	0.01	0.013	0.0119	0.0054
10	rs2478976	12587523	0.86	0.223270892544248	0.68	1.40079159929308	0.955344276381811	1.10952859154764	0.006	0.0041	0.0179	0.1459	0.0086	0.1614	0.1958	0.017	0.0053	0.0143	0.0122	0.0158	0.0057	0.0145	0.0119	0.1115	0.1497	0.0048	0.0035	0.0103	0.0202	0.0165	0.0101	0.0132	0.012	0.0054
10	rs4750232	12588117	0.86	0.223270892544248	0.67	1.49525924573625	0.833551028611531	1.16328621321036	0.006	0.004	0.018	0.1458	0.0087	0.1609	0.1957	0.017	0.0053	0.0145	0.012	0.0162	0.0056	0.0145	0.012	0.1115	0.1489	0.0048	0.0034	0.0103	0.0206	0.016	0.0101	0.0133	0.0126	0.0053
10	rs7078960	12589150	0.86	0.223270892544248	0.67	1.49525924573625	0.781769555251777	1.15966615625275	0.0057	0.0038	0.0183	0.1458	0.0089	0.1589	0.1963	0.0171	0.0052	0.0146	0.0123	0.0171	0.0052	0.0145	0.0123	0.1117	0.1483	0.0046	0.0032	0.0103	0.0214	0.0156	0.0102	0.0138	0.0131	0.0051
10	rs61848312	12590189	0.86	0.223270892544248	0.66	1.59344774920473	0.657155221019871	1.03268823796268	0.0056	0.0038	0.0182	0.1456	0.0089	0.1575	0.1978	0.0174	0.0051	0.0144	0.0123	0.0174	0.0049	0.0143	0.0129	0.1116	0.1486	0.0047	0.0031	0.0103	0.0216	0.0151	0.0105	0.0142	0.013	0.0047
10	rs35550334	12592406	0.86	0.223270892544248	0.67	1.49525924573625	0.603191576739639	0.986359251419928	0.0055	0.0037	0.0182	0.1459	0.0088	0.1562	0.199	0.0174	0.0049	0.0145	0.0123	0.018	0.0049	0.0141	0.0132	0.112	0.1484	0.0047	0.003	0.0103	0.0219	0.0145	0.0107	0.0141	0.0129	0.0045
10	rs7075941	12592951	0.85	0.254661707966279	0.67	1.49525924573625	0.580116965578297	0.947094203850707	0.0055	0.0037	0.0182	0.1461	0.0088	0.1558	0.1993	0.0174	0.0049	0.0146	0.0123	0.0181	0.0049	0.014	0.0132	0.1119	0.1486	0.0046	0.003	0.0103	0.0219	0.0144	0.0107	0.014	0.0128	0.0045
10	rs2815630	12594521	0.85	0.254661707966279	0.66	1.59344774920473	0.576806525461036	0.834357033955666	0.0053	0.0035	0.0181	0.1463	0.0087	0.1564	0.2	0.0177	0.0047	0.0147	0.0121	0.0183	0.0048	0.0137	0.0133	0.1123	0.1493	0.0043	0.0028	0.0101	0.0221	0.0137	0.0108	0.0136	0.0127	0.0041
10	rs11257886	12598909	0.83	0.326509998324372	0.65	1.6953837189027	0.43536474272476	0.817726954759765	0.0048	0.0033	0.0175	0.1448	0.0085	0.1564	0.2022	0.0174	0.0041	0.0155	0.0114	0.0178	0.0042	0.0126	0.0134	0.116	0.1539	0.0039	0.0025	0.0097	0.0233	0.0117	0.0105	0.0126	0.0128	0.0032
10	rs11593572	12602693	0.83	0.326509998324372	0.65	1.6953837189027	0.428963413672467	0.798873595334217	0.0048	0.0033	0.0176	0.145	0.0085	0.1562	0.2026	0.0174	0.0041	0.0155	0.0113	0.0181	0.0042	0.0126	0.0136	0.1159	0.1536	0.0038	0.0025	0.0096	0.0232	0.0116	0.0105	0.0126	0.0128	0.0032
10	rs1409961	12608676	0.83	0.326509998324372	0.65	1.6953837189027	0.451782912088207	0.764328042299734	0.0048	0.0033	0.0177	0.1455	0.0083	0.1563	0.2039	0.0171	0.0041	0.0155	0.0111	0.0181	0.0042	0.0127	0.0135	0.1154	0.1543	0.0037	0.0024	0.0094	0.0233	0.0115	0.0104	0.0124	0.0125	0.0031
10	rs11257897	12615252	0.82	0.36720095628419	0.65	1.6953837189027	0.502563618245878	0.740479963951744	0.0047	0.0032	0.0178	0.1459	0.0083	0.156	0.2051	0.0169	0.0041	0.0153	0.0108	0.0181	0.0042	0.0127	0.0133	0.1154	0.1546	0.0037	0.0023	0.0093	0.0233	0.0115	0.0104	0.0122	0.0125	0.0028
10	rs117501680	12619167	0.82	0.36720095628419	0.65	1.6953837189027	0.516434537546384	0.722479047475797	0.0047	0.0032	0.0179	0.1459	0.0083	0.1558	0.2054	0.0169	0.0041	0.0152	0.0106	0.0181	0.0042	0.0126	0.0133	0.1156	0.1551	0.0036	0.0023	0.0092	0.0233	0.0115	0.0104	0.0121	0.0124	0.0028
10	rs7071111	12621240	0.82	0.36720095628419	0.65	1.6953837189027	0.551897117313107	0.731017300426127	0.0047	0.0032	0.0179	0.1459	0.0083	0.1556	0.2056	0.0169	0.0041	0.0151	0.0105	0.0181	0.0042	0.0126	0.0133	0.1157	0.1553	0.0036	0.0023	0.0091	0.0232	0.0116	0.0104	0.0121	0.0124	0.0028
10	rs952570	12622303	0.82	0.36720095628419	0.65	1.6953837189027	0.521312679036328	0.731467295223636	0.0047	0.0032	0.0179	0.1459	0.0083	0.1559	0.2056	0.0169	0.0041	0.015	0.0104	0.0182	0.0039	0.0127	0.0133	0.1157	0.1552	0.0036	0.0023	0.0094	0.0233	0.0116	0.0104	0.0122	0.0124	0.0028
10	rs7076395	12622680	0.82	0.36720095628419	0.64	1.80109206714592	0.512854123069391	0.724274729374287	0.0047	0.0032	0.0178	0.1459	0.0083	0.156	0.2057	0.0169	0.0041	0.015	0.0104	0.0182	0.0039	0.0127	0.0133	0.1157	0.1552	0.0036	0.0023	0.0094	0.0233	0.0116	0.0104	0.0122	0.0124	0.0028
10	rs17494256	12622745	0.82	0.36720095628419	0.64	1.80109206714592	0.506490156165432	0.719488442208355	0.0047	0.0032	0.0178	0.1459	0.0083	0.156	0.2057	0.0169	0.0041	0.015	0.0104	0.0182	0.0039	0.0127	0.0133	0.1157	0.1552	0.0036	0.0023	0.0094	0.0233	0.0116	0.0104	0.0122	0.0124	0.0028
10	rs7083671	12629672	0.82	0.36720095628419	0.64	1.80109206714592	0.205967055755948	0.663350387427921	0.0041	0.0033	0.0177	0.1467	0.008	0.1587	0.2061	0.0166	0.0032	0.0148	0.0099	0.0173	0.0037	0.0124	0.0128	0.1162	0.1573	0.0031	0.0021	0.0094	0.0232	0.0115	0.0106	0.0113	0.0123	0.0024
10	rs77820308	12630677	0.82	0.36720095628419	0.64	1.80109206714592	0.130738055021381	0.650465667323695	0.0038	0.0032	0.0176	0.1474	0.0079	0.1602	0.2061	0.0162	0.0028	0.0146	0.0096	0.0166	0.0037	0.0123	0.0126	0.1166	0.1585	0.0029	0.002	0.0093	0.023	0.0115	0.0106	0.0113	0.0122	0.0023
10	rs7093225	12631633	0.82	0.36720095628419	0.64	1.80109206714592	0.116309361910195	0.661003392666568	0.0035	0.0031	0.0176	0.1479	0.0077	0.1614	0.2062	0.016	0.0024	0.0145	0.0094	0.0162	0.0036	0.0122	0.0125	0.1168	0.1593	0.0028	0.0019	0.0093	0.0229	0.0116	0.0108	0.011	0.0121	0.0022
10	rs11592984	12631797	0.82	0.36720095628419	0.63	1.91059612874168	0.113808733057189	0.656754342022053	0.0035	0.0031	0.0175	0.1481	0.0077	0.1615	0.206	0.0159	0.0024	0.0145	0.0093	0.0161	0.0036	0.0122	0.0124	0.117	0.1597	0.0028	0.0019	0.0093	0.0228	0.0115	0.0107	0.0109	0.012	0.0022
10	rs2399880	12632156	0.82	0.36720095628419	0.63	1.91059612874168	0.112834482093263	0.679684788468788	0.0035	0.0031	0.0176	0.1481	0.0077	0.1617	0.2061	0.0159	0.0023	0.0145	0.0093	0.016	0.0036	0.0122	0.0123	0.117	0.1599	0.0027	0.0019	0.0094	0.0228	0.0115	0.0107	0.0109	0.012	0.0022
10	rs9787594	12634503	0.81	0.411214762386647	0.62	2.02391777221405	0.109833385334325	0.762511038738171	0.0035	0.0032	0.0175	0.148	0.0077	0.1625	0.2065	0.0157	0.0023	0.0146	0.0092	0.0156	0.0036	0.0121	0.0121	0.1171	0.1605	0.0026	0.002	0.0095	0.0225	0.0114	0.0105	0.0106	0.0119	0.0023
10	rs11257912	12638108	0.81	0.411214762386647	0.62	2.02391777221405	0.106238997019908	0.762359664091457	0.0034	0.0032	0.0175	0.1482	0.0077	0.1627	0.2067	0.0156	0.0023	0.0147	0.0092	0.0154	0.0036	0.0122	0.012	0.1173	0.1606	0.0024	0.002	0.0097	0.0226	0.0113	0.0104	0.0104	0.0119	0.0023
10	rs117287951	12638470	0.81	0.411214762386647	0.62	2.02391777221405	0.100688187857785	0.749516766081793	0.0034	0.0032	0.0175	0.1482	0.0077	0.1627	0.2067	0.0156	0.0023	0.0147	0.0092	0.0154	0.0036	0.0122	0.012	0.1173	0.1605	0.0024	0.002	0.0097	0.0226	0.0113	0.0104	0.0104	0.0119	0.0023
10	rs118156983	12641174	0.81	0.411214762386647	0.62	2.02391777221405	0.100921168825607	0.708298316187511	0.0034	0.0033	0.0178	0.1471	0.0076	0.1623	0.2072	0.0153	0.0023	0.0149	0.0092	0.0154	0.0036	0.0124	0.0123	0.1176	0.1597	0.0025	0.0019	0.0098	0.0225	0.0115	0.0105	0.0105	0.0119	0.0024
10	rs2399874	12641235	0.81	0.411214762386647	0.62	2.02391777221405	0.104324026451067	0.711129449304477	0.0034	0.0033	0.0179	0.1469	0.0076	0.1622	0.2073	0.0153	0.0023	0.015	0.0092	0.0154	0.0036	0.0125	0.0123	0.1176	0.1595	0.0025	0.0019	0.0098	0.0225	0.0116	0.0106	0.0105	0.0119	0.0024
10	rs10795966	12641460	0.81	0.411214762386647	0.62	2.02391777221405	0.110791600242235	0.693735953831214	0.0034	0.0035	0.018	0.1461	0.0075	0.1619	0.2073	0.0151	0.0024	0.0151	0.0092	0.0154	0.0037	0.0125	0.0126	0.118	0.159	0.0026	0.0019	0.0099	0.0229	0.0116	0.0106	0.0104	0.0118	0.0024
10	rs12413571	12642235	0.81	0.411214762386647	0.63	1.91059612874168	0.172946963083659	0.634442451645257	0.0032	0.0037	0.0181	0.1451	0.0071	0.1606	0.209	0.0148	0.0024	0.0152	0.0088	0.0153	0.004	0.0125	0.0128	0.1186	0.1597	0.0025	0.0018	0.0098	0.0229	0.0117	0.0104	0.0106	0.0119	0.0023
10	rs4294481	12643928	0.81	0.411214762386647	0.63	1.91059612874168	0.286276398928375	0.654851644018312	0.0031	0.0041	0.018	0.1451	0.0068	0.161	0.2103	0.0145	0.0024	0.015	0.0087	0.015	0.0042	0.0123	0.0122	0.1186	0.1602	0.0024	0.0018	0.0094	0.0229	0.0118	0.0099	0.0106	0.0121	0.0023
10	rs72771742	12644510	0.81	0.411214762386647	0.64	1.80109206714592	0.290616102108611	0.670402779796481	0.0031	0.0041	0.018	0.145	0.0068	0.1609	0.2104	0.0144	0.0024	0.0151	0.0087	0.015	0.0042	0.0123	0.0122	0.1187	0.1602	0.0024	0.0018	0.0095	0.0229	0.0118	0.0099	0.0106	0.0121	0.0023
10	rs7902334	12645941	0.81	0.411214762386647	0.64	1.80109206714592	0.311642726413827	0.705023318079175	0.0031	0.0042	0.018	0.1448	0.0069	0.1607	0.2105	0.0142	0.0024	0.0151	0.0087	0.0151	0.0043	0.0124	0.0121	0.1187	0.1603	0.0024	0.0018	0.0097	0.0228	0.0118	0.0099	0.0106	0.0122	0.0023
10	rs7906212	12646532	0.81	0.411214762386647	0.64	1.80109206714592	0.309213023045484	0.695663782410449	0.0031	0.0042	0.018	0.1448	0.0069	0.1606	0.2106	0.0141	0.0024	0.0152	0.0087	0.0151	0.0043	0.0124	0.0121	0.1187	0.1603	0.0024	0.0018	0.0097	0.0227	0.0118	0.0099	0.0105	0.0122	0.0023
10	rs7902494	12654198	0.81	0.411214762386647	0.64	1.80109206714592	0.409413073262123	0.71336633217318	0.0031	0.0043	0.018	0.1448	0.0069	0.1605	0.2105	0.0141	0.0025	0.0152	0.0087	0.0152	0.0045	0.0123	0.0119	0.1187	0.1603	0.0025	0.0018	0.0096	0.0226	0.012	0.0099	0.0104	0.0123	0.0024
10	rs4423094	12654888	0.81	0.411214762386647	0.64	1.80109206714592	0.434716607833278	0.701751721258801	0.0031	0.0043	0.0181	0.1448	0.0069	0.1601	0.2105	0.0142	0.0025	0.0151	0.0086	0.0152	0.0045	0.0124	0.012	0.1189	0.1604	0.0025	0.0018	0.0096	0.0226	0.012	0.0099	0.0104	0.0125	0.0024
10	rs117253577	12657382	0.81	0.411214762386647	0.64	1.80109206714592	0.402184989238463	0.702792314025306	0.0031	0.0043	0.018	0.1447	0.007	0.1599	0.2108	0.0142	0.0025	0.0151	0.0086	0.015	0.0046	0.0124	0.012	0.1188	0.1606	0.0025	0.0018	0.0096	0.0226	0.0121	0.01	0.0104	0.0123	0.0024
10	rs7906788	12664574	0.81	0.411214762386647	0.64	1.80109206714592	0.402695089191176	0.751477893174294	0.003	0.0043	0.0177	0.1439	0.0073	0.1592	0.2119	0.014	0.0025	0.0153	0.0085	0.0151	0.0047	0.0123	0.0123	0.1185	0.1612	0.0025	0.0019	0.0096	0.0225	0.0123	0.01	0.0102	0.0119	0.0024
10	rs11595663	12669519	0.81	0.411214762386647	0.64	1.80109206714592	0.421390302219718	0.707702609675619	0.003	0.0042	0.0177	0.144	0.0073	0.1589	0.2121	0.0139	0.0024	0.0153	0.0084	0.0153	0.0049	0.0122	0.0124	0.1186	0.1612	0.0026	0.002	0.0096	0.0226	0.0124	0.01	0.0103	0.0116	0.0024
10	rs11257926	12676957	0.8	0.458652199356866	0.64	1.80109206714592	0.498966679830053	0.711427609849081	0.0031	0.0041	0.0179	0.1436	0.0073	0.1583	0.2126	0.0134	0.0024	0.0155	0.0082	0.0157	0.0053	0.0117	0.0128	0.1188	0.1615	0.0026	0.002	0.0093	0.0224	0.0126	0.01	0.0103	0.0115	0.0026
10	rs17580329	12681042	0.8	0.458652199356866	0.66	1.59344774920473	0.449923933844168	0.702792314025306	0.0032	0.0041	0.0179	0.1431	0.0074	0.1581	0.2129	0.0132	0.0025	0.0153	0.0081	0.0156	0.0054	0.0115	0.0128	0.119	0.1616	0.0029	0.0021	0.0092	0.0222	0.0125	0.0099	0.0103	0.0116	0.0029
10	rs6602603	12681620	0.8	0.458652199356866	0.7	1.22290318011101	0.459377436907234	0.706958134092379	0.0032	0.0041	0.0179	0.1431	0.0074	0.158	0.2129	0.0132	0.0025	0.0153	0.0081	0.0156	0.0054	0.0115	0.0128	0.119	0.1616	0.0029	0.0021	0.0092	0.0222	0.0125	0.0099	0.0103	0.0116	0.0029
10	rs75937515	12697556	0.8	0.458652199356866	0.72	1.059530599108	0.502690051919414	0.657340043169412	0.0034	0.0041	0.0182	0.1426	0.0072	0.1575	0.2134	0.0131	0.0028	0.0152	0.008	0.0156	0.0055	0.0112	0.0129	0.119	0.1615	0.0028	0.002	0.0094	0.0224	0.0124	0.0098	0.0105	0.012	0.0027
10	rs56082096	12698171	0.8	0.458652199356866	0.72	1.059530599108	0.504715066124452	0.664231002072142	0.0034	0.0041	0.0182	0.1426	0.0072	0.1575	0.2134	0.0131	0.0028	0.0152	0.008	0.0156	0.0055	0.0112	0.0129	0.119	0.1615	0.0028	0.002	0.0094	0.0224	0.0124	0.0098	0.0105	0.012	0.0027
10	rs74729697	12701846	0.8	0.458652199356866	0.72	1.059530599108	0.50243719983863	0.665846157117297	0.0034	0.0041	0.0182	0.1425	0.0072	0.1575	0.2135	0.0131	0.0028	0.0152	0.008	0.0156	0.0055	0.0112	0.0129	0.119	0.1615	0.0028	0.002	0.0094	0.0224	0.0124	0.0098	0.0106	0.0121	0.0027
10	rs11257933	12702068	0.8	0.458652199356866	0.72	1.059530599108	0.507823433618759	0.659684047876049	0.0034	0.0041	0.0183	0.1424	0.0072	0.1574	0.2132	0.0131	0.0028	0.0152	0.008	0.0157	0.0055	0.0112	0.0129	0.119	0.1615	0.0028	0.002	0.0094	0.0224	0.0125	0.0098	0.0106	0.0121	0.0027
10	rs75263140	12702569	0.8	0.458652199356866	0.72	1.059530599108	0.503069444528123	0.641277375192721	0.0034	0.0041	0.0183	0.1424	0.0072	0.1574	0.2132	0.0131	0.0028	0.0152	0.008	0.0157	0.0055	0.0112	0.0129	0.119	0.1614	0.0028	0.002	0.0094	0.0224	0.0125	0.0098	0.0106	0.0121	0.0027
10	rs7078685	12711276	0.8	0.458652199356866	0.72	1.059530599108	0.581741622590539	0.732217422204701	0.0035	0.0041	0.0184	0.1424	0.0072	0.1572	0.2131	0.013	0.0029	0.0154	0.008	0.0158	0.0055	0.0112	0.013	0.1192	0.1612	0.0027	0.002	0.0094	0.0224	0.0124	0.0098	0.0107	0.0122	0.0026
10	rs3995695	12712070	0.8	0.458652199356866	0.72	1.059530599108	0.591670413767678	0.735820387082667	0.0035	0.0041	0.0184	0.1424	0.0072	0.1572	0.2131	0.013	0.0029	0.0154	0.008	0.0158	0.0055	0.0111	0.013	0.1192	0.1612	0.0027	0.002	0.0094	0.0224	0.0124	0.0098	0.0107	0.0122	0.0026
10	rs10906203	12719220	0.8	0.458652199356866	0.72	1.059530599108	0.596047312519041	0.766449062589545	0.0035	0.0041	0.0184	0.1426	0.0072	0.157	0.213	0.013	0.0029	0.0155	0.008	0.0159	0.0055	0.0111	0.013	0.1189	0.1614	0.0028	0.002	0.0094	0.0224	0.0124	0.0098	0.0107	0.0123	0.0025
10	rs75389273	12719452	0.8	0.458652199356866	0.72	1.059530599108	0.572966715654272	0.751930619666809	0.0035	0.0041	0.0184	0.1425	0.0072	0.157	0.213	0.013	0.0029	0.0155	0.008	0.0159	0.0055	0.0111	0.013	0.1192	0.1615	0.0028	0.002	0.0094	0.0221	0.0124	0.0098	0.0107	0.0123	0.0025
10	rs11257936	12723701	0.8	0.458652199356866	0.72	1.059530599108	0.456597645376569	0.790015921953436	0.0035	0.004	0.0184	0.1418	0.0073	0.1573	0.2126	0.0131	0.0028	0.0156	0.008	0.0156	0.0052	0.0114	0.013	0.1194	0.1618	0.0028	0.0021	0.0095	0.0221	0.0125	0.0099	0.0106	0.0124	0.0024
10	rs10752273	12737684	0.8	0.458652199356866	0.72	1.059530599108	0.35288101311518	0.84254359773918	0.0035	0.0039	0.0187	0.1417	0.0074	0.1569	0.2118	0.0131	0.0028	0.0157	0.008	0.0152	0.005	0.0112	0.0131	0.1198	0.162	0.0027	0.0019	0.0098	0.0225	0.0126	0.0098	0.0107	0.0126	0.0025
10	rs10906208	12738956	0.8	0.458652199356866	0.73	0.98319925910612	0.329698015042321	0.760241103812099	0.0035	0.0039	0.0188	0.1417	0.0075	0.1569	0.2118	0.0131	0.0028	0.0158	0.008	0.0152	0.005	0.0112	0.0131	0.1198	0.162	0.0027	0.0019	0.0098	0.0225	0.0126	0.0098	0.0107	0.0126	0.0025
10	rs76442899	12746310	0.79	0.509607847349147	0.72	1.059530599108	0.320200378183818	0.734168544820676	0.0034	0.0038	0.019	0.1415	0.0075	0.1568	0.2111	0.0131	0.0031	0.0159	0.008	0.0157	0.0049	0.0113	0.0129	0.12	0.1621	0.0027	0.0019	0.0097	0.0222	0.0127	0.0098	0.0108	0.0127	0.0025
10	rs45479699	12749062	0.79	0.509607847349147	0.72	1.059530599108	0.299351408123875	0.709788072020296	0.0034	0.0038	0.0191	0.1415	0.0075	0.1566	0.2108	0.0131	0.0031	0.016	0.008	0.0157	0.0049	0.0113	0.0129	0.1201	0.1621	0.0027	0.0019	0.0096	0.0222	0.0128	0.0099	0.0109	0.0128	0.0025
10	rs723210	12762476	0.79	0.509607847349147	0.72	1.059530599108	0.298865202309568	0.770543186569495	0.0033	0.0037	0.0193	0.1419	0.0076	0.1562	0.2095	0.0132	0.003	0.0161	0.008	0.016	0.0048	0.0114	0.013	0.1202	0.1622	0.0027	0.0018	0.0095	0.0221	0.0129	0.0099	0.011	0.0129	0.0027
10	rs12246614	12764679	0.79	0.509607847349147	0.73	0.98319925910612	0.301398054095126	0.73717250149172	0.0033	0.0036	0.0196	0.1415	0.0076	0.1564	0.2087	0.0131	0.003	0.0164	0.008	0.0162	0.0047	0.0114	0.0131	0.1204	0.1618	0.0028	0.0017	0.0095	0.0222	0.0129	0.0101	0.0111	0.0132	0.0026
10	rs79540554	12764823	0.79	0.509607847349147	0.73	0.98319925910612	0.302179674647388	0.734168544820676	0.0033	0.0036	0.0197	0.1415	0.0077	0.1564	0.2087	0.0131	0.003	0.0164	0.008	0.0162	0.0047	0.0114	0.0131	0.1204	0.1617	0.0028	0.0017	0.0095	0.0222	0.0129	0.0102	0.0111	0.0132	0.0026
10	rs12572671	12773402	0.79	0.509607847349147	0.73	0.98319925910612	0.422551032485531	0.796122411304258	0.0033	0.0036	0.0204	0.1407	0.0078	0.1567	0.2073	0.013	0.003	0.0169	0.0079	0.0165	0.0045	0.0115	0.0132	0.1207	0.1609	0.0029	0.0016	0.0096	0.0224	0.0129	0.0106	0.0111	0.0138	0.0025
10	rs79941693	12776753	0.79	0.509607847349147	0.73	0.98319925910612	0.513620353063136	0.771757164215391	0.0032	0.0038	0.0204	0.1402	0.0078	0.1562	0.2071	0.0129	0.003	0.0171	0.0078	0.0165	0.0047	0.0115	0.0132	0.1209	0.1607	0.0029	0.0016	0.0096	0.0224	0.0129	0.0107	0.0111	0.014	0.0026
10	rs2895525	12776857	0.79	0.509607847349147	0.73	0.98319925910612	0.529124235293017	0.783919499247904	0.0032	0.0038	0.0204	0.1402	0.0078	0.1562	0.2071	0.0129	0.003	0.0171	0.0078	0.0165	0.0047	0.0115	0.0132	0.1209	0.1607	0.003	0.0016	0.0096	0.0224	0.0129	0.0107	0.0111	0.0141	0.0026
10	rs11257964	12778614	0.79	0.509607847349147	0.73	0.98319925910612	0.581267545954575	0.822031705462646	0.0033	0.0039	0.0204	0.1401	0.0079	0.1559	0.2069	0.0129	0.003	0.0173	0.0078	0.0163	0.0048	0.0116	0.0132	0.1209	0.1603	0.003	0.0017	0.0096	0.0224	0.0129	0.0108	0.0111	0.0142	0.0028
10	rs116561107	12779687	0.79	0.509607847349147	0.73	0.98319925910612	0.595362437866369	0.815883519192957	0.0033	0.0039	0.0205	0.1399	0.0079	0.1557	0.2067	0.0129	0.003	0.0173	0.0078	0.0164	0.0048	0.0116	0.0132	0.121	0.1602	0.003	0.0017	0.0096	0.0225	0.013	0.0108	0.0111	0.0143	0.0028
10	rs76035497	12781271	0.79	0.509607847349147	0.73	0.98319925910612	0.701578548848561	0.85819015245219	0.0033	0.004	0.0206	0.1396	0.0079	0.1551	0.2065	0.0128	0.0031	0.0175	0.0077	0.0164	0.0049	0.0116	0.0132	0.1212	0.16	0.0031	0.0017	0.0096	0.0226	0.013	0.0109	0.0112	0.0144	0.0029
10	rs12767152	12783525	0.79	0.509607847349147	0.73	0.98319925910612	0.68018565361585	0.804228884947296	0.0033	0.004	0.0205	0.1397	0.008	0.1545	0.2064	0.0128	0.0031	0.0175	0.0076	0.0166	0.0049	0.0116	0.0132	0.1215	0.1595	0.0033	0.0018	0.0096	0.0228	0.013	0.011	0.0112	0.0144	0.003
10	rs17152194	12790128	0.79	0.509607847349147	0.73	0.98319925910612	0.694879821973115	0.863315249352881	0.0032	0.0041	0.0205	0.1397	0.0082	0.154	0.2062	0.0125	0.0031	0.0177	0.0076	0.0167	0.005	0.0116	0.0131	0.1217	0.1588	0.0034	0.002	0.0095	0.0231	0.0131	0.011	0.0113	0.0143	0.0031
10	rs79576858	12792741	0.79	0.509607847349147	0.74	0.910385700718773	0.644673442450475	0.897484293088093	0.0033	0.0041	0.0206	0.1397	0.0085	0.1536	0.2058	0.0124	0.0032	0.0176	0.0076	0.017	0.005	0.0117	0.0131	0.1215	0.1587	0.0035	0.0022	0.0094	0.0233	0.0132	0.011	0.0111	0.0144	0.0033
10	rs74118567	12793822	0.79	0.509607847349147	0.74	0.910385700718773	0.641339713224767	0.887470912279476	0.0033	0.0042	0.0206	0.1397	0.0085	0.1535	0.2056	0.0124	0.0032	0.0176	0.0076	0.0171	0.005	0.0117	0.013	0.1214	0.1587	0.0035	0.0023	0.0094	0.0234	0.0132	0.011	0.0111	0.0144	0.0034
10	rs11596618	12793946	0.79	0.509607847349147	0.74	0.910385700718773	0.635189535051619	0.875453961867906	0.0033	0.0042	0.0206	0.1397	0.0085	0.1534	0.2056	0.0123	0.0032	0.0176	0.0076	0.0171	0.005	0.0117	0.013	0.1214	0.1587	0.0035	0.0023	0.0094	0.0234	0.0132	0.011	0.0111	0.0144	0.0034
10	rs4345869	12796407	0.79	0.509607847349147	0.75	0.841047356078831	0.652220875320305	0.925609942329961	0.0034	0.0042	0.0207	0.1393	0.0086	0.1532	0.2057	0.0124	0.0033	0.0176	0.0076	0.0173	0.0051	0.0117	0.013	0.1208	0.1583	0.0037	0.0024	0.0096	0.0235	0.0133	0.0111	0.0111	0.0144	0.0036
10	rs4072657	12797007	0.79	0.509607847349147	0.75	0.841047356078831	0.685579084432592	0.860829568802289	0.0034	0.0042	0.0205	0.1394	0.0084	0.1527	0.2058	0.0124	0.0033	0.0176	0.0077	0.0174	0.0052	0.0117	0.013	0.1207	0.1584	0.0039	0.0025	0.0096	0.0235	0.0133	0.0111	0.0111	0.0144	0.0038
10	rs72773606	12800441	0.79	0.509607847349147	0.75	0.841047356078831	0.549388398727308	0.905950715941549	0.0043	0.0044	0.0224	0.1381	0.0091	0.1467	0.2034	0.0137	0.004	0.0178	0.008	0.0183	0.0053	0.0116	0.0121	0.12	0.1561	0.0052	0.0032	0.0098	0.0243	0.0143	0.0122	0.0117	0.014	0.0048
10	rs2989500	12801501	0.78	0.56417027826485	0.75	0.841047356078831	0.725136636298832	1.04397049282565	0.0047	0.0045	0.0232	0.1377	0.0093	0.1443	0.2024	0.0142	0.0042	0.0178	0.0082	0.0187	0.0053	0.0116	0.0117	0.1197	0.1552	0.0058	0.0035	0.0099	0.0246	0.0147	0.0127	0.012	0.0138	0.0052
10	rs2065359	12802389	0.78	0.56417027826485	0.75	0.841047356078831	0.772201518176396	1.13159834750302	0.0048	0.0045	0.0232	0.1375	0.0093	0.1441	0.2022	0.0142	0.0042	0.0178	0.0082	0.0187	0.0054	0.0116	0.0117	0.1197	0.1556	0.0058	0.0035	0.01	0.0247	0.0147	0.0127	0.012	0.0138	0.0052
10	rs74479182	12804536	0.78	0.56417027826485	0.75	0.841047356078831	0.753524315563428	1.08266386351007	0.0048	0.0045	0.0232	0.1375	0.0093	0.144	0.2021	0.0142	0.0042	0.0178	0.0082	0.0187	0.0054	0.0115	0.0116	0.12	0.1557	0.0059	0.0035	0.01	0.0247	0.0147	0.0127	0.0119	0.0138	0.0052
10	rs75877233	12804670	0.78	0.56417027826485	0.76	0.775138689739853	0.70261166557945	1.08103963173597	0.0048	0.0045	0.0232	0.1375	0.0093	0.1439	0.2021	0.0141	0.0042	0.0178	0.0084	0.0187	0.0054	0.0115	0.0116	0.12	0.1557	0.0059	0.0035	0.01	0.0247	0.0146	0.0127	0.0119	0.0138	0.0052
10	rs2482055	12807276	0.78	0.56417027826485	0.76	0.775138689739853	0.773818304531416	1.1211257311021	0.005	0.0047	0.0235	0.1381	0.0093	0.1424	0.2017	0.0143	0.0043	0.0176	0.0084	0.0189	0.0057	0.0111	0.0114	0.1198	0.1564	0.006	0.0036	0.0101	0.0249	0.0147	0.0129	0.0117	0.0132	0.0053
10	rs11257978	12808746	0.78	0.56417027826485	0.76	0.775138689739853	0.641339713224767	1.22662694774724	0.0051	0.0047	0.0237	0.139	0.0094	0.1405	0.2011	0.0147	0.0046	0.0174	0.0085	0.0186	0.0057	0.0108	0.0117	0.1193	0.1571	0.0061	0.0036	0.0103	0.0253	0.0151	0.0127	0.0118	0.013	0.0054
10	rs7910587	12809651	0.78	0.56417027826485	0.76	0.775138689739853	0.551698865010865	1.01821687517053	0.0051	0.0047	0.0238	0.1394	0.0092	0.1398	0.2007	0.0148	0.0046	0.0174	0.0085	0.0185	0.0057	0.0106	0.0119	0.1191	0.1575	0.0062	0.0036	0.0103	0.0254	0.0153	0.0126	0.0119	0.0128	0.0055
10	rs2493775	12814928	0.78	0.56417027826485	0.77	0.712611004068267	0.611067881301207	0.932550004098004	0.0052	0.0048	0.0243	0.1402	0.0092	0.1385	0.1994	0.0151	0.0049	0.0174	0.0086	0.0184	0.0057	0.0102	0.0124	0.1177	0.1585	0.0065	0.0036	0.0105	0.0255	0.0157	0.0124	0.0122	0.0123	0.0059
10	rs7919642	12815288	0.78	0.56417027826485	0.77	0.712611004068267	0.597143869489054	0.825263381294883	0.0052	0.0048	0.0243	0.1403	0.0092	0.1386	0.1994	0.0151	0.0049	0.0174	0.0083	0.0184	0.0056	0.0102	0.0124	0.1177	0.1584	0.0065	0.0036	0.0105	0.0255	0.0157	0.0124	0.0124	0.0123	0.0059
10	rs74834177	12819848	0.79	0.509607847349147	0.77	0.712611004068267	0.554013893026052	0.715306228859659	0.0052	0.0048	0.0245	0.1411	0.0092	0.1386	0.1966	0.0155	0.0051	0.017	0.0081	0.0186	0.0057	0.0101	0.0127	0.1174	0.1594	0.0064	0.0035	0.0107	0.0255	0.016	0.0128	0.0128	0.0117	0.006
10	rs3802569	12820211	0.79	0.509607847349147	0.77	0.712611004068267	0.612523909304037	0.779353834977575	0.0052	0.0048	0.0245	0.1412	0.0092	0.1386	0.1964	0.0155	0.0051	0.017	0.0081	0.0186	0.0057	0.0101	0.0127	0.1174	0.1594	0.0064	0.0035	0.0107	0.0255	0.016	0.0128	0.0128	0.0116	0.006
10	rs4750259	12821877	0.79	0.509607847349147	0.78	0.653412240020304	0.641906601321388	0.800096991335639	0.0052	0.0048	0.0245	0.1412	0.0093	0.1385	0.1965	0.0155	0.0051	0.0169	0.0081	0.0187	0.0057	0.0101	0.0127	0.1173	0.1594	0.0064	0.0035	0.0107	0.0255	0.016	0.0128	0.0128	0.0116	0.006
10	rs117745985	12823412	0.79	0.509607847349147	0.78	0.653412240020304	0.598035508229834	0.737473045454618	0.0052	0.0048	0.0245	0.1414	0.0093	0.1384	0.1964	0.0155	0.0051	0.0169	0.0081	0.0187	0.0057	0.01	0.0127	0.1173	0.1595	0.0064	0.0035	0.0107	0.0255	0.016	0.0128	0.0128	0.0116	0.006
10	rs3824654	12826886	0.79	0.509607847349147	0.78	0.653412240020304	0.563786705466348	0.685888859999502	0.0053	0.0047	0.0245	0.1418	0.0092	0.1382	0.1962	0.0155	0.0051	0.0167	0.0081	0.0186	0.0056	0.0098	0.0127	0.1174	0.1598	0.0064	0.0035	0.0107	0.0256	0.016	0.0128	0.0128	0.0116	0.006
10	rs12359004	12830969	0.79	0.509607847349147	0.78	0.653412240020304	0.322725625257854	0.441267285514066	0.0051	0.0045	0.0246	0.1454	0.0089	0.1372	0.1975	0.0157	0.0048	0.0157	0.008	0.0179	0.0051	0.0092	0.0132	0.1187	0.1596	0.0059	0.003	0.0108	0.0257	0.016	0.0126	0.0131	0.0111	0.0056
10	rs11257988	12831778	0.79	0.509607847349147	0.79	0.597486775499064	0.216211418647344	0.33447320802936	0.0046	0.0042	0.0246	0.1508	0.0082	0.137	0.1984	0.0158	0.0044	0.0142	0.008	0.0171	0.0048	0.0087	0.0135	0.1192	0.1594	0.0055	0.0026	0.011	0.0261	0.0159	0.0124	0.0131	0.01	0.0054
10	rs11257996	12834045	0.79	0.509607847349147	0.79	0.597486775499064	0.130343578084856	0.249807351088719	0.0049	0.0041	0.025	0.151	0.0086	0.1371	0.1981	0.0155	0.0044	0.0131	0.0081	0.0169	0.0046	0.0088	0.0144	0.1195	0.1595	0.0054	0.0026	0.0111	0.0256	0.016	0.0127	0.0134	0.0097	0.0049
10	rs2493767	12835383	0.78	0.56417027826485	0.79	0.597486775499064	0.116847531707673	0.214587631989389	0.0048	0.0041	0.025	0.151	0.0086	0.1368	0.1988	0.0155	0.0041	0.013	0.0081	0.0169	0.0046	0.0087	0.0145	0.1193	0.16	0.0053	0.0025	0.0112	0.0256	0.0159	0.0127	0.0134	0.0095	0.0047
10	rs45562938	12838336	0.78	0.56417027826485	0.8	0.544775224122235	0.0785610703486473	0.148926348600194	0.0046	0.0041	0.0251	0.1513	0.0085	0.136	0.1987	0.0155	0.004	0.0129	0.008	0.0169	0.0045	0.0087	0.0149	0.1196	0.1597	0.0051	0.0025	0.0114	0.0258	0.0165	0.0127	0.0136	0.0093	0.0046
10	rs2493763	12842945	0.78	0.56417027826485	0.8	0.544775224122235	0.0733080297367319	0.14666892629045	0.0043	0.0041	0.0253	0.1517	0.0085	0.1353	0.1985	0.0155	0.0038	0.0128	0.008	0.017	0.0044	0.0087	0.0154	0.1201	0.1594	0.0049	0.0025	0.0117	0.0261	0.0169	0.0128	0.0138	0.009	0.0045
10	rs78381291	12848480	0.78	0.56417027826485	0.8	0.544775224122235	0.0568895565699024	0.0885125145235343	0.0041	0.0039	0.0251	0.1529	0.0084	0.1352	0.1988	0.0153	0.0037	0.0127	0.008	0.0173	0.0042	0.0085	0.0159	0.1203	0.1596	0.0042	0.0023	0.0116	0.0261	0.0173	0.0126	0.0141	0.0084	0.0043
10	rs10906226	12848718	0.78	0.56417027826485	0.8	0.544775224122235	0.061990285978119	0.104604167606527	0.004	0.0039	0.0251	0.153	0.0084	0.1352	0.1988	0.0153	0.0037	0.0127	0.008	0.0173	0.0042	0.0085	0.0159	0.1203	0.1596	0.0042	0.0023	0.0117	0.0261	0.0173	0.0126	0.0141	0.0084	0.0043
10	rs73576090	12849005	0.78	0.56417027826485	0.8	0.544775224122235	0.0667059793805628	0.125770797248816	0.004	0.0041	0.025	0.153	0.0084	0.135	0.1988	0.0153	0.0036	0.0127	0.008	0.0173	0.0042	0.0085	0.016	0.1202	0.1596	0.0043	0.0022	0.0117	0.0261	0.0173	0.0126	0.0141	0.0084	0.0043
10	rs72773671	12849158	0.78	0.56417027826485	0.8	0.544775224122235	0.0665272618860262	0.130681780387496	0.004	0.0041	0.025	0.1531	0.0084	0.135	0.1988	0.0153	0.0036	0.0127	0.008	0.0173	0.0042	0.0085	0.016	0.1203	0.1596	0.0043	0.0022	0.0117	0.0261	0.0173	0.0126	0.0141	0.0083	0.0043
10	rs11258009	12855156	0.78	0.56417027826485	0.81	0.49521423796015	0.0714425935899914	0.0964663948641865	0.0039	0.0036	0.0247	0.154	0.0084	0.1352	0.199	0.0154	0.0035	0.0127	0.0083	0.0176	0.004	0.0085	0.0163	0.1211	0.1585	0.0039	0.0021	0.0117	0.0258	0.0174	0.0126	0.0144	0.0082	0.0042
10	rs73578022	12855493	0.78	0.56417027826485	0.82	0.448736318624531	0.0647963169565795	0.0827086536909707	0.0039	0.0036	0.0247	0.154	0.0084	0.1353	0.1994	0.0154	0.0035	0.0125	0.0084	0.0177	0.004	0.0085	0.0163	0.1204	0.1586	0.0039	0.0021	0.0116	0.0258	0.0175	0.0126	0.0145	0.0082	0.0042
10	rs35656696	12856532	0.78	0.56417027826485	0.83	0.405269641990714	0.0664479326685505	0.089598786029296	0.0039	0.0036	0.0247	0.154	0.0084	0.1353	0.1994	0.0154	0.0034	0.0125	0.0086	0.0178	0.0039	0.0085	0.0164	0.1204	0.1586	0.0039	0.0021	0.0115	0.0258	0.0175	0.0125	0.0145	0.0082	0.0042
10	rs17152297	12860012	0.77	0.622422290089237	0.83	0.405269641990714	0.0263320717573823	0.128709003578474	0.0028	0.0029	0.026	0.1563	0.0085	0.1374	0.2044	0.0148	0.0022	0.0125	0.0086	0.0178	0.0027	0.0089	0.0191	0.1179	0.1533	0.0028	0.0014	0.0114	0.0253	0.0171	0.0126	0.0172	0.0081	0.0028
10	rs2161365	12860747	0.77	0.622422290089237	0.83	0.405269641990714	0.0128063660680817	0.13077171605386	0.0026	0.0027	0.026	0.1572	0.0085	0.1399	0.2048	0.0146	0.0019	0.0126	0.0085	0.017	0.0025	0.0089	0.0191	0.1177	0.1525	0.0026	0.0013	0.0112	0.0251	0.0169	0.0125	0.0176	0.0082	0.0023
10	rs766947	12860828	0.77	0.622422290089237	0.84	0.364737902801441	0.0142766734589189	0.165755119893042	0.0026	0.0027	0.026	0.1575	0.0085	0.1397	0.2046	0.0147	0.0019	0.0126	0.0085	0.017	0.0025	0.0089	0.0191	0.1176	0.1527	0.0023	0.0013	0.0112	0.0252	0.017	0.0125	0.0176	0.0082	0.0023
10	rs766949	12861059	0.77	0.622422290089237	0.84	0.364737902801441	0.014459539544507	0.177456329898865	0.0026	0.0028	0.0261	0.1577	0.0088	0.1401	0.2045	0.0148	0.0016	0.0122	0.0085	0.0169	0.0024	0.0087	0.0192	0.1177	0.1528	0.0022	0.0012	0.0111	0.0252	0.017	0.0124	0.0178	0.0081	0.0023
10	rs11812477	12862628	0.77	0.622422290089237	0.84	0.364737902801441	0.0214282751934906	0.208306422178862	0.0021	0.003	0.0266	0.1593	0.0083	0.1417	0.2031	0.0148	0.0011	0.012	0.0085	0.0167	0.0021	0.0082	0.0198	0.1165	0.1544	0.0019	8e-04	0.0106	0.0252	0.0174	0.0121	0.019	0.0078	0.0018
10	rs1644426	12863366	0.77	0.622422290089237	0.84	0.364737902801441	0.0261641426010976	0.277110782499548	0.0021	0.003	0.0267	0.1594	0.0083	0.1418	0.203	0.0148	0.0011	0.012	0.0085	0.0167	0.0021	0.0082	0.0198	0.1164	0.1545	0.0018	8e-04	0.0106	0.0252	0.0175	0.0121	0.0191	0.0078	0.0018
10	rs1644390	12864657	0.77	0.622422290089237	0.84	0.364737902801441	0.0253768817508355	0.271672146516398	0.0021	0.0031	0.0267	0.1594	0.0082	0.1419	0.203	0.0148	0.0011	0.0119	0.0085	0.0167	0.0021	0.0081	0.0199	0.1163	0.1545	0.0018	8e-04	0.0105	0.0252	0.0175	0.012	0.0192	0.0078	0.0017
10	rs1644391	12868304	0.77	0.622422290089237	0.84	0.364737902801441	0.0366601371615232	0.306106154812326	0.0019	0.0031	0.0269	0.1595	0.0079	0.1421	0.2033	0.0147	0.001	0.0119	0.0084	0.0168	0.0021	0.008	0.0202	0.1159	0.1547	0.0017	6e-04	0.0104	0.0253	0.0177	0.0118	0.0198	0.0078	0.0017
10	rs2482075	12870714	0.77	0.622422290089237	0.84	0.364737902801441	0.0418455626024826	0.286209319573421	0.002	0.0031	0.0265	0.1592	0.0078	0.1423	0.2034	0.0149	9e-04	0.012	0.0084	0.0167	0.002	0.0079	0.0205	0.1151	0.1556	0.0017	6e-04	0.0104	0.0252	0.0175	0.0119	0.0199	0.0078	0.0016
10	rs1644394	12871167	0.77	0.622422290089237	0.85	0.32706018639722	0.0463646866204194	0.324083437209497	0.002	0.0031	0.0265	0.1592	0.0078	0.1424	0.2034	0.015	9e-04	0.012	0.0084	0.0166	0.002	0.0079	0.0206	0.1144	0.1557	0.0017	6e-04	0.0105	0.0255	0.0174	0.0119	0.02	0.0078	0.0016
10	rs11258019	12872209	0.76	0.684441169424083	0.85	0.32706018639722	0.0527197201665074	0.388443529293688	0.0021	0.003	0.0265	0.1591	0.0076	0.1426	0.2033	0.0152	9e-04	0.012	0.0084	0.0166	0.002	0.0079	0.0209	0.114	0.1552	0.0017	5e-04	0.0105	0.0261	0.0176	0.0119	0.0203	0.0077	0.0014
10	rs1644399	12874332	0.76	0.684441169424083	0.85	0.32706018639722	0.0614803037520832	0.349550745462972	0.0022	0.003	0.0264	0.1594	0.0075	0.1424	0.2034	0.0152	0.001	0.0122	0.0084	0.0167	0.002	0.0079	0.021	0.114	0.1547	0.0017	5e-04	0.0104	0.026	0.0176	0.0119	0.0203	0.0077	0.0014
10	rs10906233	12875208	0.76	0.684441169424083	0.85	0.32706018639722	0.0752907377006039	0.384860473236646	0.0023	0.003	0.0263	0.1595	0.0075	0.1421	0.2044	0.0152	0.001	0.0123	0.0084	0.0169	0.002	0.0079	0.0212	0.1141	0.1542	0.0017	5e-04	0.0104	0.0256	0.0176	0.0119	0.0201	0.0077	0.0014
10	rs2431637	12875263	0.76	0.684441169424083	0.85	0.32706018639722	0.0752047545395278	0.382434387198341	0.0023	0.003	0.0263	0.1595	0.0075	0.1421	0.2044	0.0152	0.001	0.0123	0.0084	0.0169	0.002	0.0079	0.0212	0.1141	0.1542	0.0017	5e-04	0.0104	0.0257	0.0176	0.0119	0.0201	0.0077	0.0014
10	rs2431635	12875451	0.76	0.684441169424083	0.85	0.32706018639722	0.0707794931867004	0.38473267794117	0.0023	0.003	0.0263	0.1595	0.0075	0.142	0.2044	0.0152	0.001	0.0123	0.0084	0.0169	0.002	0.0079	0.0212	0.1141	0.1542	0.0017	5e-04	0.0104	0.0257	0.0176	0.0119	0.0201	0.0077	0.0014
10	Affx-2727278	12876247	0.77	0.622422290089237	0.85	0.32706018639722	0.0770892402149715	0.389340733504436	0.0023	0.003	0.0263	0.1594	0.0075	0.142	0.2044	0.0156	0.001	0.0123	0.0084	0.0169	0.002	0.0079	0.0212	0.1141	0.1541	0.0017	5e-04	0.0104	0.0257	0.0176	0.0119	0.0198	0.0077	0.0014
10	rs1757076	12880490	0.77	0.622422290089237	0.85	0.32706018639722	0.0851161983943261	0.35866337990986	0.0024	0.0031	0.0264	0.1588	0.0076	0.1418	0.2046	0.0157	0.0011	0.0122	0.0087	0.0169	0.002	0.0081	0.0213	0.1134	0.1541	0.0017	5e-04	0.0104	0.0261	0.0176	0.012	0.0197	0.0077	0.0014
10	rs79549285	12892429	0.77	0.622422290089237	0.85	0.32706018639722	0.073583124508146	0.325544399730845	0.0026	0.003	0.0265	0.1591	0.0075	0.1411	0.2055	0.0156	0.0014	0.0122	0.0088	0.0166	0.0019	0.0082	0.0213	0.1127	0.1539	0.0017	5e-04	0.0102	0.0262	0.0176	0.0121	0.0198	0.0077	0.0013
10	rs2482064	12893545	0.77	0.622422290089237	0.85	0.32706018639722	0.102875770276341	0.284101682562465	0.0028	0.003	0.0265	0.1592	0.0075	0.1404	0.206	0.0155	0.0017	0.0123	0.0088	0.0164	0.0018	0.0083	0.0214	0.1122	0.1537	0.0018	6e-04	0.0101	0.0263	0.0176	0.0122	0.0199	0.0077	0.0013
10	rs10906242	12906431	0.77	0.622422290089237	0.85	0.32706018639722	0.143324914701484	0.275603154425905	0.0031	0.0029	0.0263	0.159	0.0075	0.1408	0.206	0.0155	0.002	0.0124	0.0089	0.0164	0.0017	0.0084	0.0211	0.1117	0.1539	0.002	6e-04	0.0101	0.0261	0.0177	0.0123	0.0199	0.0076	0.0012
10	rs117845432	12910519	0.77	0.622422290089237	0.85	0.32706018639722	0.105998441711452	0.213732330589478	0.0032	0.0029	0.0266	0.1583	0.0075	0.1404	0.2068	0.0152	0.0021	0.0125	0.0089	0.0163	0.0017	0.0083	0.0205	0.1116	0.1543	0.0022	7e-04	0.0101	0.0259	0.0177	0.0124	0.0197	0.0077	0.0012
10	rs2104835	12911904	0.77	0.622422290089237	0.85	0.32706018639722	0.12216738159947	0.221146125014922	0.0032	0.0029	0.0267	0.1581	0.0075	0.1403	0.207	0.0151	0.0022	0.0126	0.0089	0.0163	0.0017	0.0083	0.0204	0.1115	0.1544	0.0022	7e-04	0.0101	0.0259	0.0177	0.0125	0.0196	0.0077	0.0012
10	rs111839652	12912564	0.77	0.622422290089237	0.85	0.32706018639722	0.131315894220381	0.244097403400763	0.0033	0.0029	0.0268	0.1581	0.0075	0.1401	0.207	0.0152	0.0022	0.0126	0.0089	0.0164	0.0016	0.0083	0.0204	0.1115	0.1544	0.0022	8e-04	0.0101	0.0259	0.0177	0.0124	0.0197	0.0078	0.0012
10	rs4750277	12914521	0.77	0.622422290089237	0.85	0.32706018639722	0.140548836951299	0.256464889347854	0.0033	0.0029	0.0269	0.1576	0.0075	0.1403	0.2071	0.0153	0.0022	0.0127	0.009	0.0165	0.0014	0.0084	0.0203	0.111	0.1545	0.0022	8e-04	0.0101	0.0259	0.0177	0.0122	0.0196	0.008	0.0012
10	rs7909670	12918764	0.77	0.622422290089237	0.85	0.32706018639722	0.163251605693464	0.225264306881547	0.0033	0.003	0.0269	0.1579	0.0076	0.14	0.207	0.0154	0.0024	0.0127	0.009	0.0165	0.0014	0.0085	0.0203	0.1113	0.1538	0.0022	8e-04	0.0101	0.0258	0.0177	0.0122	0.0197	0.0082	0.0012
10	rs75688668	12921936	0.77	0.622422290089237	0.85	0.32706018639722	0.146165919423084	0.212771465328393	0.0033	0.003	0.0269	0.1582	0.0076	0.14	0.2069	0.0154	0.0024	0.0127	0.009	0.0165	0.0014	0.0087	0.0203	0.111	0.1536	0.0022	8e-04	0.0101	0.0258	0.0178	0.0122	0.0198	0.0081	0.0012
10	rs80088056	12923155	0.77	0.622422290089237	0.84	0.364737902801441	0.147794933434196	0.221686572135252	0.0033	0.003	0.0269	0.1583	0.0076	0.14	0.2069	0.0154	0.0024	0.0127	0.009	0.0164	0.0014	0.0088	0.0203	0.1109	0.1536	0.0023	8e-04	0.0101	0.0258	0.0178	0.0122	0.0198	0.0081	0.0012
10	rs74496215	12924339	0.77	0.622422290089237	0.84	0.364737902801441	0.149599250159463	0.225264306881547	0.0033	0.003	0.0269	0.1583	0.0076	0.1399	0.2069	0.0154	0.0024	0.0127	0.009	0.0164	0.0014	0.0088	0.0202	0.1109	0.1536	0.0023	8e-04	0.0101	0.0258	0.0178	0.0122	0.0198	0.0081	0.0012
10	rs116925738	12932068	0.77	0.622422290089237	0.84	0.364737902801441	0.131742655506076	0.197699099405354	0.0033	0.003	0.0269	0.1582	0.0077	0.1399	0.2069	0.0154	0.0024	0.0126	0.009	0.0164	0.0013	0.009	0.0202	0.1108	0.1534	0.0023	9e-04	0.0101	0.0259	0.0179	0.0122	0.0199	0.0081	0.0011
10	rs118059357	12933791	0.77	0.622422290089237	0.85	0.32706018639722	0.129677642518308	0.199053962880584	0.0033	0.003	0.0269	0.1581	0.0077	0.1399	0.2069	0.0154	0.0024	0.0126	0.009	0.0164	0.0013	0.0091	0.0202	0.1107	0.1534	0.0023	9e-04	0.0101	0.0259	0.0179	0.0122	0.0199	0.0082	0.0011
10	rs11258050	12935408	0.77	0.622422290089237	0.85	0.32706018639722	0.127722148755503	0.19025204923699	0.0034	0.0031	0.0268	0.1579	0.0079	0.1398	0.2068	0.0154	0.0023	0.0125	0.009	0.0163	0.0013	0.0093	0.0203	0.1105	0.1532	0.0024	9e-04	0.0101	0.026	0.018	0.0123	0.02	0.0082	0.0011
10	rs35741360	12945180	0.76	0.684441169424083	0.85	0.32706018639722	0.0997596264996656	0.158368059185819	0.0036	0.0033	0.0276	0.1572	0.0084	0.1387	0.209	0.0156	0.0026	0.0118	0.0089	0.016	0.0019	0.0103	0.0199	0.1072	0.1529	0.0028	0.0014	0.0099	0.0259	0.0181	0.0119	0.0201	0.0083	0.0015
10	rs11258059	12947995	0.76	0.684441169424083	0.85	0.32706018639722	0.0952722588487712	0.113847400842463	0.0036	0.0033	0.0277	0.1571	0.0083	0.1386	0.2099	0.0156	0.0025	0.0119	0.0086	0.0158	0.0019	0.0103	0.0198	0.1071	0.1527	0.0029	0.0014	0.0098	0.0258	0.018	0.0119	0.0201	0.0083	0.0015
10	rs12267985	12952130	0.76	0.684441169424083	0.84	0.364737902801441	0.107204604661319	0.119014199330991	0.0036	0.0033	0.0278	0.157	0.0082	0.1384	0.2108	0.0157	0.0025	0.012	0.0084	0.0157	0.002	0.0103	0.02	0.1071	0.1525	0.0029	0.0014	0.0098	0.0257	0.0179	0.0119	0.0201	0.0083	0.0015
10	rs67277213	12952289	0.76	0.684441169424083	0.84	0.364737902801441	0.106399555304488	0.113847400842463	0.0036	0.0033	0.0278	0.157	0.0082	0.1384	0.2109	0.0157	0.0025	0.012	0.0084	0.0157	0.002	0.0103	0.02	0.107	0.1524	0.0029	0.0014	0.0098	0.0257	0.0179	0.0119	0.0201	0.0083	0.0015
10	rs12783535	12958801	0.76	0.684441169424083	0.84	0.364737902801441	0.115913790692292	0.0399914064391814	0.0037	0.0034	0.0279	0.158	0.0082	0.1379	0.2135	0.0157	0.0026	0.0123	0.0079	0.0149	0.0024	0.0104	0.0199	0.1059	0.1505	0.003	0.0017	0.0099	0.025	0.018	0.0122	0.0195	0.0081	0.0018
10	rs17152472	12960211	0.76	0.684441169424083	0.84	0.364737902801441	0.142908036774497	0.0370076710181459	0.0037	0.0034	0.0281	0.1583	0.0083	0.1377	0.2143	0.0158	0.0026	0.0123	0.0078	0.0146	0.0025	0.0105	0.02	0.1055	0.1499	0.003	0.0018	0.01	0.0248	0.018	0.0123	0.0193	0.008	0.0019
10	rs72775692	12963149	0.76	0.684441169424083	0.84	0.364737902801441	0.146068519890446	0.0342322255786851	0.0038	0.0034	0.0281	0.1581	0.0083	0.1378	0.2145	0.0158	0.0027	0.0124	0.0077	0.0144	0.0026	0.0106	0.02	0.1055	0.1493	0.003	0.0019	0.01	0.0247	0.0179	0.0124	0.0195	0.008	0.002
10	rs17501300	12963727	0.77	0.622422290089237	0.83	0.405269641990714	0.150588901346819	0.0347483228224148	0.0038	0.0034	0.0282	0.1581	0.0083	0.1378	0.2146	0.0158	0.0027	0.0124	0.0077	0.0144	0.0026	0.0106	0.02	0.1055	0.1492	0.003	0.0019	0.01	0.0247	0.0179	0.0124	0.0195	0.008	0.002
10	rs35535906	12965651	0.77	0.622422290089237	0.83	0.405269641990714	0.159020667306224	0.0342836759910563	0.0038	0.0034	0.0282	0.158	0.0083	0.1378	0.2146	0.0158	0.0027	0.0124	0.0077	0.0144	0.0026	0.0106	0.02	0.1055	0.1491	0.003	0.0019	0.01	0.0247	0.018	0.0124	0.0196	0.008	0.002
10	rs79481727	12966067	0.77	0.622422290089237	0.83	0.405269641990714	0.163910978893478	0.0333629998883935	0.0038	0.0034	0.0282	0.158	0.0083	0.1378	0.2146	0.0158	0.0026	0.0124	0.0077	0.0144	0.0026	0.0106	0.02	0.1055	0.1491	0.0031	0.002	0.01	0.0247	0.018	0.0124	0.0196	0.008	0.0019
10	rs4237430	12966238	0.77	0.622422290089237	0.83	0.405269641990714	0.158747741851115	0.0326045839394809	0.0038	0.0034	0.028	0.158	0.0083	0.138	0.2146	0.0158	0.0026	0.0124	0.0077	0.0144	0.0026	0.0106	0.0199	0.1056	0.1491	0.0031	0.002	0.01	0.0247	0.018	0.0124	0.0196	0.0079	0.0019
10	rs4750287	12967652	0.77	0.622422290089237	0.83	0.405269641990714	0.135217851157683	0.0324538657468023	0.0038	0.0034	0.028	0.1581	0.0081	0.138	0.2144	0.0158	0.0026	0.0124	0.0077	0.0144	0.0027	0.0106	0.0199	0.1055	0.1492	0.0031	0.002	0.01	0.0247	0.018	0.0123	0.0196	0.0083	0.002
10	rs7918971	12973550	0.77	0.622422290089237	0.83	0.405269641990714	0.12877287149879	0.0328564964502637	0.0039	0.0035	0.028	0.1581	0.0081	0.138	0.2137	0.0158	0.0026	0.0124	0.0078	0.0144	0.0028	0.0108	0.0199	0.105	0.1494	0.0031	0.0021	0.01	0.0247	0.018	0.0124	0.0196	0.0082	0.002
10	rs66992359	12975065	0.77	0.622422290089237	0.83	0.405269641990714	0.127841967457293	0.0328564964502637	0.0039	0.0035	0.0279	0.1581	0.0081	0.138	0.2135	0.0158	0.0026	0.0124	0.0079	0.0144	0.0029	0.0108	0.02	0.1049	0.1494	0.0031	0.0021	0.01	0.0247	0.018	0.0124	0.0197	0.0082	0.002
10	rs1888661	12980892	0.77	0.622422290089237	0.85	0.32706018639722	0.126170699649891	0.0366354534572784	0.004	0.0036	0.0279	0.1582	0.0082	0.1377	0.2124	0.0158	0.0027	0.0126	0.0081	0.0143	0.0031	0.0109	0.0202	0.1041	0.1499	0.0032	0.0022	0.0102	0.0248	0.018	0.0123	0.0196	0.0084	0.002
10	rs1659850	12982925	0.77	0.622422290089237	0.85	0.32706018639722	0.151449728249586	0.0419442590987126	0.004	0.0036	0.0278	0.158	0.0083	0.1376	0.213	0.0159	0.0027	0.0128	0.0082	0.0139	0.0031	0.011	0.0204	0.1041	0.1497	0.0032	0.0022	0.0102	0.0246	0.0178	0.0123	0.0196	0.0083	0.0021
10	rs73573997	12986085	0.77	0.622422290089237	0.85	0.32706018639722	0.146816236965251	0.057526725948247	0.004	0.0036	0.0277	0.1577	0.0083	0.1375	0.2129	0.0159	0.0027	0.0128	0.0083	0.0139	0.0032	0.011	0.0205	0.1041	0.1496	0.0032	0.0022	0.0102	0.0245	0.0178	0.0123	0.0197	0.0083	0.0021
10	rs10906264	12997341	0.78	0.56417027826485	0.85	0.32706018639722	0.613634333310224	0.170778274654062	0.0043	0.0034	0.0277	0.1464	0.0089	0.1342	0.2172	0.0157	0.0032	0.014	0.0111	0.0152	0.0047	0.0125	0.0204	0.1033	0.1471	0.005	0.0024	0.0099	0.0236	0.0164	0.0137	0.0209	0.01	0.0024
10	rs71492274	13000911	0.78	0.56417027826485	0.85	0.32706018639722	0.659521074685471	0.174455164014898	0.0043	0.0034	0.0277	0.146	0.0089	0.134	0.2173	0.0158	0.0032	0.014	0.0112	0.0152	0.0047	0.0126	0.0204	0.1033	0.1469	0.0051	0.0024	0.0099	0.0237	0.0165	0.0138	0.0209	0.01	0.0024
10	rs10508451	13004213	0.78	0.56417027826485	0.86	0.29215087580064	0.773202212253013	0.198011483840927	0.0042	0.0033	0.0277	0.1451	0.0089	0.1337	0.2175	0.0158	0.0033	0.014	0.0113	0.0153	0.0049	0.0127	0.0204	0.1034	0.1466	0.0051	0.0024	0.0099	0.0238	0.0167	0.0141	0.0211	0.0101	0.0024
10	rs78018654	13005426	0.78	0.56417027826485	0.86	0.29215087580064	0.846398398179455	0.198011483840927	0.0042	0.0033	0.0277	0.1446	0.0089	0.1336	0.2177	0.0159	0.0034	0.014	0.0113	0.0155	0.0049	0.0127	0.0205	0.1034	0.1463	0.0053	0.0024	0.0099	0.024	0.0167	0.0142	0.0212	0.0101	0.0024
10	rs117684661	13006511	0.78	0.56417027826485	0.86	0.29215087580064	0.890178443226964	0.193343225549976	0.0041	0.0033	0.028	0.1443	0.0089	0.1336	0.2175	0.0159	0.0035	0.014	0.0113	0.0155	0.005	0.0126	0.0205	0.1033	0.1461	0.0054	0.0024	0.0099	0.024	0.0167	0.0142	0.0212	0.0101	0.0024
10	rs2580907	13007936	0.78	0.56417027826485	0.86	0.29215087580064	0.931963881428267	0.191280562706626	0.0041	0.0033	0.0281	0.1441	0.0089	0.1337	0.2174	0.016	0.0036	0.014	0.0113	0.0156	0.005	0.0126	0.0205	0.1033	0.146	0.0054	0.0025	0.0099	0.024	0.0167	0.0142	0.0213	0.0101	0.0024
10	rs10906273	13008959	0.78	0.56417027826485	0.86	0.29215087580064	0.985865136798721	0.188303075145859	0.0041	0.0033	0.0282	0.1439	0.0088	0.1338	0.2173	0.016	0.0037	0.014	0.0113	0.0157	0.0049	0.0125	0.0206	0.1033	0.1459	0.0055	0.0024	0.0098	0.0241	0.0167	0.0142	0.0214	0.01	0.0024
10	rs55895916	13016082	0.78	0.56417027826485	0.86	0.29215087580064	1.06316806357809	0.181586430193499	0.0041	0.0034	0.0279	0.1437	0.0087	0.134	0.2173	0.0163	0.0038	0.0139	0.0114	0.0159	0.0051	0.0125	0.0205	0.1029	0.1455	0.0056	0.0025	0.0097	0.0241	0.0165	0.0142	0.0215	0.0102	0.0025
10	rs662141	13019513	0.78	0.56417027826485	0.87	0.259919603286658	1.13213430583399	0.19375665675354	0.0041	0.0034	0.0278	0.1436	0.0087	0.1341	0.2173	0.0165	0.0039	0.0139	0.0115	0.016	0.0052	0.0126	0.0204	0.1027	0.1452	0.0057	0.0026	0.0096	0.0242	0.0165	0.0143	0.0216	0.0102	0.0026
10	rs535073	13019783	0.78	0.56417027826485	0.87	0.259919603286658	1.0464169301024	0.183612949130593	0.0041	0.0034	0.0281	0.1435	0.0086	0.134	0.2173	0.0165	0.0039	0.0138	0.0114	0.016	0.0052	0.0125	0.0204	0.1026	0.1451	0.0057	0.0026	0.0096	0.0242	0.0165	0.0143	0.0216	0.0102	0.0029
10	rs35817274	13022089	0.78	0.56417027826485	0.87	0.259919603286658	1.06492829624962	0.181788734373627	0.0041	0.0034	0.028	0.1436	0.0086	0.1344	0.2172	0.0166	0.0039	0.0139	0.0115	0.0159	0.0052	0.0127	0.0204	0.1023	0.1447	0.0057	0.0026	0.0097	0.0242	0.0164	0.0142	0.0215	0.0102	0.003
10	rs117906666	13023039	0.78	0.56417027826485	0.87	0.259919603286658	1.08232894150698	0.188610353570671	0.0041	0.0033	0.028	0.1436	0.0086	0.1346	0.2171	0.0166	0.004	0.0139	0.0116	0.0159	0.0052	0.0127	0.0203	0.1023	0.1445	0.0058	0.0026	0.0097	0.0242	0.0164	0.0142	0.0215	0.0102	0.003
10	rs11258100	13023690	0.78	0.56417027826485	0.87	0.259919603286658	1.09458535314397	0.193549903792206	0.0041	0.0033	0.028	0.1436	0.0085	0.1347	0.2171	0.0167	0.004	0.0139	0.0116	0.016	0.0052	0.0128	0.0203	0.1023	0.1443	0.0058	0.0026	0.0097	0.0242	0.0163	0.0142	0.0215	0.0102	0.003
10	rs11258105	13029221	0.78	0.56417027826485	0.87	0.259919603286658	1.24774210006414	0.269137879817265	0.0041	0.0035	0.0275	0.1432	0.0086	0.1367	0.2153	0.0172	0.0044	0.0144	0.0119	0.0158	0.0055	0.0136	0.0204	0.102	0.142	0.0061	0.003	0.0096	0.0234	0.0161	0.0137	0.0216	0.0105	0.0035
10	rs12775115	13029413	0.78	0.56417027826485	0.87	0.259919603286658	1.29635461832862	0.260895773789267	0.0042	0.0035	0.0276	0.1427	0.0085	0.1366	0.2152	0.0172	0.0045	0.0144	0.0119	0.0157	0.0055	0.0136	0.0204	0.103	0.1417	0.0061	0.003	0.0095	0.0236	0.0161	0.0137	0.0216	0.0105	0.0036
10	rs12763563	13031971	0.78	0.56417027826485	0.87	0.259919603286658	1.44279848985571	0.302046984679206	0.0042	0.0034	0.0279	0.1426	0.0086	0.1372	0.2151	0.0174	0.0046	0.0145	0.012	0.0156	0.0055	0.0138	0.0199	0.1032	0.1407	0.0063	0.0031	0.0094	0.0229	0.0159	0.0135	0.0214	0.0108	0.0037
10	rs10906277	13039569	0.78	0.56417027826485	0.87	0.259919603286658	1.88101635488449	0.383072416048527	0.0047	0.003	0.0283	0.1408	0.0086	0.1425	0.2129	0.0177	0.0049	0.0143	0.0121	0.0152	0.0057	0.0146	0.0181	0.1018	0.1406	0.007	0.0035	0.0098	0.0224	0.0155	0.0138	0.0206	0.0111	0.0041
10	rs117538644	13041636	0.78	0.56417027826485	0.88	0.230271256315472	2.11886903755465	0.421228415883212	0.0048	0.003	0.0282	0.1402	0.0086	0.1442	0.2121	0.0178	0.0051	0.0141	0.0121	0.0152	0.0057	0.0149	0.0173	0.1018	0.1405	0.0073	0.0036	0.0098	0.0224	0.0152	0.0139	0.0202	0.0112	0.0041
10	rs12415430	13041990	0.78	0.56417027826485	0.88	0.230271256315472	2.12475670076458	0.4314803187659	0.0049	0.003	0.0282	0.14	0.0086	0.1445	0.212	0.0178	0.0051	0.0141	0.0121	0.0152	0.0057	0.015	0.0172	0.1018	0.1405	0.0073	0.0036	0.0098	0.0224	0.0152	0.014	0.0202	0.0112	0.0041
10	rs7921121	13049885	0.77	0.622422290089237	0.88	0.230271256315472	2.70583134428908	0.637203451881833	0.0056	0.0029	0.0271	0.1374	0.0087	0.1513	0.2113	0.0179	0.0054	0.0133	0.0121	0.0153	0.0058	0.0162	0.015	0.103	0.1395	0.0075	0.0041	0.0098	0.0215	0.0136	0.014	0.0189	0.0121	0.0042
10	rs7913819	13050184	0.77	0.622422290089237	0.88	0.230271256315472	2.705709097488	0.640258328411151	0.0056	0.0029	0.0271	0.1374	0.0087	0.1513	0.2113	0.0179	0.0054	0.0133	0.0121	0.0153	0.0058	0.0162	0.015	0.103	0.1395	0.0075	0.0041	0.0098	0.0215	0.0136	0.0141	0.0189	0.0121	0.0042
10	rs11258125	13055322	0.77	0.622422290089237	0.88	0.230271256315472	2.72369728145246	0.655583300460394	0.0056	0.0029	0.0272	0.1374	0.0087	0.1514	0.2112	0.0179	0.0054	0.0133	0.0121	0.0153	0.0058	0.0162	0.0149	0.103	0.1395	0.0075	0.0041	0.0098	0.0215	0.0136	0.0141	0.0188	0.0121	0.0042
10	rs11258126	13056700	0.77	0.622422290089237	0.88	0.230271256315472	2.68495147826529	0.654705335324156	0.0056	0.0029	0.0274	0.1373	0.0088	0.1515	0.2112	0.0179	0.0054	0.0133	0.0121	0.0153	0.0059	0.0162	0.0146	0.1032	0.1396	0.0075	0.0041	0.0098	0.0214	0.0136	0.0141	0.0186	0.0121	0.0043
10	rs17510431	13058157	0.76	0.684441169424083	0.88	0.230271256315472	2.59733724440614	0.678947061249007	0.0056	0.0029	0.0276	0.1373	0.0088	0.1515	0.2108	0.018	0.0053	0.0132	0.0121	0.0152	0.006	0.0162	0.0144	0.1035	0.1395	0.0075	0.0042	0.0098	0.0215	0.0137	0.0141	0.0184	0.0122	0.0045
10	rs601733	13062529	0.76	0.684441169424083	0.88	0.230271256315472	2.55530683500096	0.733117798200957	0.0056	0.0029	0.0278	0.1372	0.0088	0.1517	0.2104	0.0181	0.0052	0.0132	0.0121	0.0153	0.0061	0.0162	0.0142	0.1038	0.1395	0.0075	0.0042	0.0098	0.0215	0.0138	0.0141	0.0181	0.0122	0.0046
10	rs112098196	13064431	0.76	0.684441169424083	0.88	0.230271256315472	2.58961388254724	0.75268529589166	0.0056	0.0029	0.0279	0.1371	0.0088	0.1517	0.2103	0.0181	0.0053	0.0132	0.0121	0.0152	0.0061	0.0163	0.0142	0.1039	0.1395	0.0074	0.0042	0.0098	0.0216	0.0137	0.0142	0.018	0.0123	0.0046
10	rs11258137	13065288	0.76	0.684441169424083	0.89	0.20310604818777	2.60688049518517	0.759484785321722	0.0056	0.0029	0.0279	0.137	0.0088	0.1518	0.2103	0.0182	0.0053	0.0132	0.0121	0.0152	0.0061	0.0163	0.0142	0.1039	0.1395	0.0074	0.0042	0.0098	0.0216	0.0137	0.0142	0.0179	0.0123	0.0046
10	rs667978	13065690	0.76	0.684441169424083	0.89	0.20310604818777	2.50918724691021	0.764025143316452	0.0057	0.0029	0.0279	0.1372	0.0088	0.1519	0.21	0.0182	0.0054	0.0132	0.0121	0.0151	0.0062	0.0164	0.0143	0.1038	0.1394	0.0071	0.0043	0.0098	0.0216	0.0137	0.0142	0.0179	0.0123	0.0047
10	rs568328	13081704	0.76	0.684441169424083	0.89	0.20310604818777	2.41572970885212	0.779658034415926	0.0057	0.0029	0.0284	0.1368	0.0089	0.152	0.2094	0.0183	0.0054	0.0132	0.0122	0.0152	0.0063	0.0163	0.0144	0.1039	0.1387	0.0071	0.0043	0.0097	0.0216	0.014	0.0142	0.0178	0.0125	0.0048
10	rs80106031	13083001	0.76	0.684441169424083	0.89	0.20310604818777	2.40758898056706	0.768722994100177	0.0057	0.0029	0.0284	0.1367	0.0089	0.152	0.2094	0.0183	0.0054	0.0132	0.0122	0.0152	0.0063	0.0163	0.0144	0.1039	0.1387	0.0072	0.0043	0.0097	0.0216	0.014	0.0142	0.0178	0.0125	0.0048
10	rs74470713	13083467	0.76	0.684441169424083	0.89	0.20310604818777	2.41230718999556	0.783614943746558	0.0057	0.0029	0.0284	0.1366	0.0089	0.152	0.2093	0.0183	0.0054	0.0132	0.0122	0.0152	0.0063	0.0163	0.0144	0.1039	0.1387	0.0072	0.0043	0.0097	0.0216	0.0141	0.0142	0.0178	0.0125	0.0048
10	rs11593010	13088856	0.76	0.684441169424083	0.9	0.178319663885856	2.43771724358815	0.806832760836413	0.0058	0.0029	0.0287	0.1362	0.0089	0.1521	0.2094	0.0184	0.0055	0.0131	0.0123	0.0152	0.0064	0.0163	0.0147	0.1037	0.1381	0.0072	0.0043	0.0097	0.0216	0.0141	0.0141	0.0178	0.0125	0.0049
10	rs1470093	13090093	0.75	0.750298972197586	0.9	0.178319663885856	2.20865966985492	0.849042840666859	0.0059	0.003	0.0285	0.136	0.0093	0.1537	0.207	0.018	0.0057	0.0133	0.0123	0.0156	0.0063	0.0164	0.0149	0.1038	0.138	0.0074	0.0043	0.0096	0.0215	0.0145	0.0139	0.0176	0.0122	0.0052
10	rs6602628	13090534	0.75	0.750298972197586	0.9	0.178319663885856	1.80735065449931	0.769784660071081	0.0058	0.003	0.0279	0.1358	0.0094	0.1564	0.2071	0.0177	0.0057	0.0133	0.0122	0.0158	0.0061	0.0159	0.0153	0.1038	0.1381	0.0075	0.004	0.0095	0.0213	0.0152	0.0139	0.0164	0.0115	0.0051
10	rs17152755	13090919	0.75	0.750298972197586	0.89	0.20310604818777	1.69311183881444	0.732067383249563	0.0058	0.0031	0.0273	0.1354	0.0098	0.1586	0.2069	0.0179	0.0058	0.0133	0.0124	0.0163	0.0058	0.0158	0.0168	0.1029	0.1379	0.0073	0.0036	0.0093	0.0207	0.0154	0.0136	0.0157	0.011	0.0054
10	rs7092551	13091003	0.75	0.750298972197586	0.89	0.20310604818777	1.73322713966704	0.753742119683945	0.0058	0.0031	0.0271	0.1352	0.0099	0.159	0.2068	0.018	0.0059	0.0133	0.0125	0.0165	0.0058	0.0157	0.0171	0.1026	0.1379	0.0072	0.0037	0.0092	0.0206	0.0155	0.0136	0.0156	0.0109	0.0055
10	rs503165	13091122	0.75	0.750298972197586	0.89	0.20310604818777	1.76738580438618	0.781027247268018	0.0058	0.0031	0.0265	0.1355	0.0099	0.16	0.2059	0.0179	0.0059	0.0131	0.0124	0.0165	0.0059	0.0157	0.0173	0.1032	0.1387	0.0071	0.0036	0.0091	0.0204	0.0155	0.0135	0.0153	0.0108	0.0056
10	rs116979819	13091273	0.75	0.750298972197586	0.89	0.20310604818777	1.79363802295863	0.701008652442496	0.0056	0.0031	0.0264	0.1359	0.0098	0.1608	0.2064	0.0176	0.0061	0.013	0.0122	0.0163	0.0056	0.0154	0.0172	0.1033	0.1396	0.0069	0.0034	0.009	0.0202	0.0157	0.0133	0.0151	0.0106	0.0057
10	rs663177	13091546	0.74	0.820062814253923	0.89	0.20310604818777	1.70697270167698	0.599381614782276	0.0051	0.0029	0.0263	0.1366	0.0097	0.1622	0.2074	0.0171	0.0059	0.0128	0.0119	0.0159	0.005	0.0149	0.0171	0.1038	0.1412	0.0066	0.0032	0.0087	0.02	0.0159	0.0131	0.0149	0.0103	0.0059
10	rs12773101	13093297	0.74	0.820062814253923	0.89	0.20310604818777	1.70045734542245	0.467737045518992	0.005	0.0028	0.0265	0.1359	0.0101	0.1646	0.2093	0.0167	0.0057	0.0126	0.0118	0.0161	0.0045	0.0144	0.017	0.1036	0.142	0.0062	0.0029	0.0085	0.0194	0.0158	0.0128	0.0148	0.0097	0.0059
10	rs2065678	13099421	0.74	0.820062814253923	0.89	0.20310604818777	1.84946078430649	0.48710199483711	0.0049	0.0027	0.0265	0.1361	0.0102	0.165	0.2099	0.0166	0.0056	0.0125	0.0116	0.0163	0.0044	0.0143	0.017	0.1036	0.142	0.0061	0.0027	0.0085	0.0192	0.016	0.0127	0.0148	0.0096	0.0059
10	rs75724004	13101037	0.74	0.820062814253923	0.89	0.20310604818777	1.884715143134	0.455387457505408	0.0048	0.0027	0.0266	0.1363	0.0101	0.165	0.2101	0.0166	0.0056	0.0124	0.0116	0.0164	0.0043	0.0143	0.0169	0.1034	0.1421	0.006	0.0027	0.0085	0.0192	0.016	0.0127	0.0146	0.0095	0.0059
10	rs11258164	13103202	0.75	0.750298972197586	0.9	0.178319663885856	2.10869154006722	0.49023549490149	0.0047	0.0028	0.0268	0.1365	0.01	0.1652	0.2105	0.0165	0.0056	0.0124	0.0116	0.0165	0.0042	0.0144	0.0168	0.1031	0.1422	0.006	0.0026	0.0086	0.019	0.016	0.0128	0.0147	0.0095	0.006
10	rs525455	13103285	0.75	0.750298972197586	0.9	0.178319663885856	2.0788183208402	0.501448813953978	0.0047	0.0028	0.0268	0.1365	0.01	0.1652	0.2108	0.0165	0.0056	0.0124	0.0116	0.0162	0.0042	0.0143	0.0168	0.1031	0.1423	0.006	0.0026	0.0086	0.019	0.0161	0.0125	0.0147	0.0095	0.006
10	rs77073733	13112731	0.75	0.750298972197586	0.9	0.178319663885856	1.98539746710747	0.458600724416322	0.0046	0.0027	0.0275	0.1363	0.0099	0.1646	0.2112	0.0164	0.0056	0.0123	0.0116	0.0166	0.0042	0.0141	0.0166	0.1036	0.1414	0.0059	0.0028	0.0084	0.019	0.0162	0.0128	0.0145	0.0098	0.006
10	rs533475	13112869	0.75	0.750298972197586	0.9	0.178319663885856	1.99648337860897	0.46921939749277	0.0046	0.0027	0.0275	0.1363	0.0099	0.1646	0.2112	0.0164	0.0056	0.0123	0.0116	0.0166	0.0042	0.0141	0.0166	0.1036	0.1414	0.0059	0.0028	0.0084	0.019	0.0162	0.0128	0.0145	0.0098	0.006
10	rs10906293	13113731	0.75	0.750298972197586	0.9	0.178319663885856	1.97720722428373	0.44698107442655	0.0046	0.0027	0.0278	0.1362	0.0099	0.1645	0.2116	0.0162	0.0057	0.0122	0.0117	0.0166	0.0041	0.0139	0.0165	0.1036	0.1408	0.0058	0.0028	0.0083	0.019	0.0164	0.0129	0.0147	0.01	0.0061
10	rs72478299	13114703	0.74	0.820062814253923	0.9	0.178319663885856	1.62688978765003	0.42214573989048	0.0046	0.0027	0.0282	0.1359	0.0099	0.1663	0.2113	0.0161	0.0054	0.012	0.0115	0.0166	0.004	0.0137	0.0165	0.1033	0.1408	0.0057	0.0029	0.0082	0.0189	0.0166	0.0129	0.0148	0.0102	0.0059
10	rs12359922	13117683	0.75	0.750298972197586	0.9	0.178319663885856	1.87330041034127	0.547072509429064	0.0045	0.0027	0.0284	0.1355	0.0101	0.1669	0.212	0.0161	0.0054	0.0121	0.0116	0.0165	0.004	0.014	0.0162	0.103	0.1395	0.0055	0.0028	0.0083	0.0188	0.0168	0.013	0.0148	0.0103	0.0058
10	rs11258177	13122769	0.75	0.750298972197586	0.9	0.178319663885856	2.0344410809824	0.539795793591803	0.0046	0.0025	0.0284	0.1353	0.0101	0.1672	0.2127	0.0162	0.0054	0.0119	0.0117	0.0165	0.004	0.0141	0.0162	0.1029	0.1392	0.0055	0.0028	0.0083	0.0187	0.0168	0.013	0.0148	0.0102	0.0058
10	rs659534	13123842	0.75	0.750298972197586	0.91	0.155803491158275	1.98949684408671	0.534354148285541	0.0045	0.0025	0.0284	0.1354	0.0101	0.1672	0.2126	0.0161	0.0054	0.0119	0.0117	0.0165	0.004	0.0141	0.0162	0.1029	0.1394	0.0055	0.0028	0.0083	0.0187	0.0168	0.013	0.0148	0.0102	0.0058
10	rs74714432	13129962	0.75	0.750298972197586	0.92	0.135444945858012	1.76727936245987	0.441930675127654	0.0045	0.0025	0.0284	0.1351	0.0101	0.1675	0.2124	0.0161	0.0054	0.0119	0.0117	0.0164	0.0039	0.014	0.0163	0.103	0.1394	0.0055	0.0028	0.0083	0.0186	0.0168	0.013	0.0148	0.0103	0.0057
10	rs12414901	13133625	0.75	0.750298972197586	0.92	0.135444945858012	1.62193006378172	0.453114997055582	0.0045	0.0024	0.0286	0.1344	0.01	0.1682	0.2117	0.0161	0.0054	0.0117	0.0117	0.0163	0.0039	0.014	0.0166	0.1034	0.1397	0.0054	0.0027	0.0084	0.0182	0.0169	0.013	0.0149	0.0108	0.0054
10	rs76729221	13134342	0.75	0.750298972197586	0.92	0.135444945858012	1.52297505079282	0.428187232058917	0.0045	0.0024	0.0284	0.1343	0.0099	0.1686	0.2113	0.0161	0.0053	0.0116	0.0118	0.0163	0.0038	0.0139	0.0171	0.1035	0.1396	0.0057	0.0026	0.0084	0.0179	0.0171	0.013	0.015	0.011	0.0052
10	rs61851417	13135947	0.76	0.684441169424083	0.92	0.135444945858012	1.30025518721839	0.3655730132301	0.0044	0.0025	0.0289	0.1346	0.0097	0.1694	0.2102	0.016	0.0051	0.0113	0.0118	0.0163	0.0037	0.0138	0.0174	0.1031	0.14	0.0057	0.0026	0.0084	0.0172	0.0176	0.013	0.0152	0.0115	0.0051
10	rs641113	13137865	0.76	0.684441169424083	0.92	0.135444945858012	1.2966398745508	0.409872733343736	0.0044	0.0025	0.0291	0.1346	0.0097	0.1696	0.2098	0.016	0.0051	0.0113	0.0118	0.0163	0.0037	0.0138	0.0175	0.1029	0.14	0.0057	0.0026	0.0085	0.017	0.0177	0.013	0.0153	0.0116	0.0051
10	rs478911	13144281	0.76	0.684441169424083	0.92	0.135444945858012	1.2772024794497	0.476514054630334	0.0043	0.0026	0.0295	0.1351	0.0092	0.1695	0.2089	0.0159	0.005	0.0113	0.0118	0.0161	0.0038	0.0136	0.0179	0.1025	0.1394	0.0061	0.0025	0.0089	0.0166	0.0181	0.0131	0.0152	0.0127	0.0047
10	rs79289690	13145610	0.76	0.684441169424083	0.91	0.155803491158275	1.33450239051496	0.488055122055751	0.0043	0.0026	0.0297	0.1349	0.0092	0.1693	0.2086	0.0159	0.005	0.0113	0.0119	0.0161	0.0037	0.0137	0.018	0.1022	0.1393	0.0062	0.0024	0.009	0.0165	0.0182	0.0132	0.0156	0.0129	0.0047
10	rs11258186	13145649	0.76	0.684441169424083	0.91	0.155803491158275	1.34143072575407	0.494193765148481	0.0043	0.0026	0.0297	0.1349	0.0092	0.1693	0.2086	0.0159	0.005	0.0113	0.0119	0.0161	0.0037	0.0137	0.018	0.1022	0.1393	0.0062	0.0024	0.009	0.0165	0.0182	0.0132	0.0156	0.0129	0.0047
10	rs7911161	13147362	0.76	0.684441169424083	0.9	0.178319663885856	1.42807904701208	0.496517914005669	0.0042	0.0027	0.0299	0.1348	0.0091	0.1689	0.2083	0.0159	0.005	0.0114	0.012	0.0161	0.0037	0.0139	0.0181	0.1021	0.1393	0.0062	0.0024	0.0091	0.0165	0.0183	0.0133	0.0158	0.0131	0.0045
10	rs2234968	13151224	0.77	0.622422290089237	0.9	0.178319663885856	1.35658517787919	0.54301136817951	0.004	0.0028	0.0299	0.134	0.0093	0.1691	0.2077	0.0157	0.005	0.0115	0.0124	0.0163	0.0036	0.0138	0.0183	0.1013	0.14	0.0061	0.0023	0.0091	0.0164	0.0186	0.0133	0.0162	0.0133	0.0045
10	rs10906303	13151354	0.77	0.622422290089237	0.9	0.178319663885856	1.33960110042758	0.53770123298404	0.0041	0.0028	0.0299	0.1341	0.0094	0.1693	0.2073	0.0156	0.005	0.0115	0.0124	0.0163	0.0036	0.0138	0.0183	0.1013	0.14	0.0061	0.0023	0.0091	0.0164	0.0186	0.0133	0.0162	0.0133	0.0045
10	rs11258194	13152400	0.77	0.622422290089237	0.9	0.178319663885856	1.2077951000786	0.561133292492757	0.0041	0.0028	0.0301	0.1342	0.0094	0.1698	0.2071	0.0156	0.0046	0.0115	0.0123	0.0159	0.0036	0.014	0.0181	0.1011	0.1404	0.0063	0.0023	0.0092	0.0164	0.0186	0.0133	0.0162	0.0132	0.0044
10	rs1561570	13155726	0.77	0.622422290089237	0.9	0.178319663885856	1.12564626978722	0.462222730471199	0.0038	0.0027	0.0311	0.1354	0.0099	0.1699	0.2048	0.0155	0.0046	0.0112	0.0121	0.0157	0.0035	0.0139	0.018	0.1005	0.1418	0.0063	0.0023	0.0096	0.0158	0.0189	0.0133	0.0168	0.013	0.0039
10	rs77966583	13162767	0.78	0.56417027826485	0.9	0.178319663885856	1.13746187104793	0.449378671533836	0.0038	0.0028	0.0313	0.1354	0.0098	0.1702	0.2047	0.0155	0.0047	0.0114	0.012	0.0156	0.0035	0.0137	0.018	0.1002	0.1419	0.0063	0.0023	0.0096	0.0156	0.0191	0.0132	0.017	0.013	0.0039
10	rs676302	13167860	0.77	0.622422290089237	0.9	0.178319663885856	1.16415604128408	0.449911931592708	0.0038	0.0028	0.0315	0.1353	0.0098	0.1703	0.2047	0.0155	0.0047	0.0116	0.012	0.0156	0.0035	0.0136	0.0181	0.0999	0.1418	0.0063	0.0024	0.0096	0.0154	0.0192	0.0132	0.0171	0.013	0.0039
10	rs17512962	13169066	0.77	0.622422290089237	0.9	0.178319663885856	1.18805701194608	0.472322804073539	0.0038	0.0028	0.0316	0.1352	0.0098	0.1703	0.2047	0.0155	0.0047	0.0116	0.012	0.0156	0.0035	0.0136	0.0181	0.0999	0.1419	0.0063	0.0024	0.0096	0.0153	0.0193	0.0132	0.0171	0.013	0.0038
10	rs78859725	13169382	0.77	0.622422290089237	0.9	0.178319663885856	1.13682927074261	0.475296250137406	0.0038	0.0028	0.0313	0.1353	0.0098	0.1706	0.2049	0.0155	0.0047	0.0116	0.012	0.0155	0.0035	0.0137	0.0181	0.1001	0.1419	0.0063	0.0024	0.0096	0.0153	0.0191	0.0131	0.0171	0.013	0.0038
10	rs10796028	13169512	0.77	0.622422290089237	0.91	0.155803491158275	1.14144139453911	0.481393328521014	0.0038	0.0028	0.0313	0.1353	0.0098	0.1706	0.2049	0.0155	0.0047	0.0116	0.012	0.0155	0.0035	0.0137	0.0181	0.1001	0.1419	0.0063	0.0023	0.0096	0.0153	0.0191	0.0131	0.0171	0.013	0.0038
10	rs6602634	13181035	0.77	0.622422290089237	0.91	0.155803491158275	1.2097388235376	0.446049593859818	0.0038	0.0028	0.0312	0.1352	0.0099	0.1704	0.2053	0.0155	0.0047	0.0117	0.012	0.0154	0.0035	0.0138	0.018	0.0994	0.1412	0.0062	0.0023	0.0097	0.0155	0.0191	0.0135	0.0171	0.0131	0.0038
10	rs10906313	13193189	0.77	0.622422290089237	0.9	0.178319663885856	1.16534200873869	0.456859467158725	0.0038	0.0028	0.0312	0.1353	0.0101	0.17	0.2053	0.0156	0.0047	0.0117	0.0121	0.0154	0.0035	0.0138	0.018	0.0994	0.141	0.0062	0.0023	0.0097	0.0153	0.0191	0.0136	0.0173	0.0132	0.0038
10	rs72779582	13206401	0.78	0.56417027826485	0.9	0.178319663885856	0.95871594216049	0.557891569266549	0.0039	0.0028	0.0305	0.1333	0.0107	0.1697	0.2044	0.0152	0.0047	0.012	0.012	0.0158	0.0034	0.0139	0.0183	0.1007	0.1417	0.0058	0.0024	0.0102	0.0143	0.0191	0.0138	0.0177	0.0137	0.0037
10	rs10906317	13207277	0.8	0.458652199356866	0.9	0.178319663885856	0.739572515645011	0.863159851108082	0.0038	0.0029	0.0314	0.133	0.0112	0.1691	0.2041	0.0147	0.0042	0.012	0.0122	0.016	0.003	0.0138	0.0189	0.1019	0.144	0.0051	0.0023	0.0101	0.013	0.0188	0.0134	0.017	0.0148	0.0031
10	rs11594303	13208756	0.8	0.458652199356866	0.9	0.178319663885856	1.05009123033592	0.930971810795408	0.0034	0.0032	0.0321	0.1354	0.0108	0.1696	0.2063	0.0133	0.0045	0.0107	0.0119	0.0152	0.0027	0.0133	0.0185	0.1021	0.1481	0.0042	0.0019	0.01	0.0114	0.0183	0.0123	0.0175	0.0147	0.0025
10	rs117881343	13209865	0.8	0.458652199356866	0.9	0.178319663885856	1.04021744080808	0.87935190375027	0.0034	0.0032	0.0321	0.1354	0.0108	0.1696	0.2064	0.0133	0.0045	0.0107	0.0119	0.0153	0.0027	0.0133	0.0185	0.1021	0.1481	0.0042	0.0019	0.01	0.0114	0.0183	0.0123	0.0175	0.0147	0.0025
10	rs768255	13210175	0.8	0.458652199356866	0.91	0.155803491158275	1.04143869739874	0.844863565507892	0.0034	0.0032	0.0321	0.1354	0.0108	0.1696	0.2064	0.0133	0.0045	0.0107	0.0119	0.0153	0.0027	0.0133	0.0185	0.1021	0.1482	0.0042	0.0019	0.01	0.0114	0.0183	0.0123	0.0175	0.0147	0.0025
10	rs7101049	13210250	0.8	0.458652199356866	0.92	0.135444945858012	1.04283512810788	0.847030063074303	0.0034	0.0032	0.0321	0.1354	0.0108	0.1696	0.2064	0.0133	0.0045	0.0107	0.0119	0.0152	0.0027	0.0133	0.0185	0.1021	0.1481	0.0042	0.0019	0.01	0.0114	0.0183	0.0123	0.0175	0.0147	0.0025
10	rs117785723	13211192	0.8	0.458652199356866	0.92	0.135444945858012	1.07268720169415	0.835437322595271	0.0034	0.0032	0.0321	0.1354	0.0108	0.1696	0.2064	0.0134	0.0045	0.0107	0.0119	0.0151	0.0026	0.0133	0.0185	0.1021	0.148	0.0042	0.0019	0.01	0.0114	0.0185	0.0123	0.0176	0.0147	0.0025
10	rs61851444	13211549	0.8	0.458652199356866	0.9	0.178319663885856	1.08481129022083	0.820801291799713	0.0034	0.0031	0.0321	0.1354	0.0108	0.1696	0.2065	0.0134	0.0045	0.0107	0.0119	0.0151	0.0026	0.0133	0.0185	0.1022	0.1479	0.0042	0.0019	0.0101	0.0114	0.0186	0.0123	0.0176	0.0147	0.0025
10	rs2147279	13212884	0.8	0.458652199356866	0.88	0.230271256315472	1.11881380880324	0.821108858898704	0.0034	0.0031	0.0321	0.1354	0.0108	0.1697	0.2065	0.0134	0.0044	0.0107	0.012	0.015	0.0025	0.0133	0.0185	0.1022	0.1479	0.0042	0.0019	0.01	0.0113	0.0187	0.0123	0.0175	0.0147	0.0025
10	rs7073480	13214160	0.8	0.458652199356866	0.88	0.230271256315472	1.121958289951	0.834202730829183	0.0034	0.0031	0.0321	0.1354	0.0108	0.1698	0.2065	0.0134	0.0044	0.0107	0.012	0.015	0.0025	0.0133	0.0185	0.1023	0.1478	0.0042	0.0019	0.01	0.0113	0.0188	0.0122	0.0175	0.0147	0.0025
10	rs17152897	13214427	0.8	0.458652199356866	0.87	0.259919603286658	1.12114937508575	0.843471425771156	0.0034	0.0031	0.0321	0.1354	0.0108	0.1698	0.2065	0.0134	0.0044	0.0107	0.012	0.0149	0.0025	0.0133	0.0185	0.1023	0.1478	0.0042	0.0019	0.01	0.0113	0.0188	0.0122	0.0175	0.0147	0.0025
10	rs34630110	13214753	0.8	0.458652199356866	0.87	0.259919603286658	1.12231788185398	0.84068857903978	0.0034	0.0031	0.0321	0.1354	0.0108	0.1699	0.2065	0.0134	0.0044	0.0107	0.012	0.0149	0.0025	0.0133	0.0185	0.1023	0.1478	0.0042	0.0019	0.01	0.0113	0.0188	0.0122	0.0175	0.0147	0.0024
10	rs72779586	13218400	0.8	0.458652199356866	0.87	0.259919603286658	1.13294634664483	0.885439736167394	0.0034	0.0031	0.0321	0.1354	0.0108	0.1701	0.2068	0.0133	0.0044	0.0107	0.0121	0.0148	0.0025	0.0133	0.0185	0.1023	0.1478	0.0042	0.0019	0.0099	0.0112	0.0188	0.0122	0.0174	0.0148	0.0024
10	rs3765520	13224886	0.81	0.411214762386647	0.86	0.29215087580064	1.18401443023458	0.901558715213375	0.0035	0.0031	0.0321	0.1353	0.0108	0.1706	0.2076	0.0131	0.0044	0.0106	0.0122	0.0145	0.0025	0.0132	0.0185	0.1025	0.1477	0.0041	0.0019	0.0097	0.011	0.0186	0.0121	0.0173	0.0149	0.0024
10	rs117019256	13226764	0.81	0.411214762386647	0.86	0.29215087580064	1.17704446944218	0.910661196083652	0.0035	0.0031	0.032	0.1353	0.0108	0.1707	0.2076	0.0131	0.0044	0.0106	0.0122	0.0145	0.0025	0.0131	0.0185	0.1026	0.1477	0.0041	0.0019	0.0097	0.011	0.0185	0.0122	0.0173	0.0149	0.0024
10	rs79987214	13227601	0.81	0.411214762386647	0.86	0.29215087580064	1.17530449333882	0.897484293088093	0.0035	0.0031	0.032	0.1354	0.0108	0.1707	0.2076	0.0131	0.0044	0.0106	0.0122	0.0145	0.0025	0.0131	0.0184	0.1026	0.1476	0.0041	0.0019	0.0097	0.011	0.0185	0.0122	0.0173	0.0149	0.0024
10	rs35114749	13230915	0.81	0.411214762386647	0.86	0.29215087580064	1.16069208393473	0.893257120147025	0.0035	0.0031	0.032	0.1354	0.0108	0.1709	0.2076	0.0131	0.0044	0.0106	0.0122	0.0145	0.0026	0.0131	0.0184	0.1026	0.1475	0.0041	0.0019	0.0097	0.011	0.0185	0.0122	0.0173	0.0149	0.0024
10	rs2296221	13231194	0.81	0.411214762386647	0.85	0.32706018639722	1.13800421042461	0.862538315704006	0.0035	0.0031	0.032	0.1354	0.0108	0.1709	0.2076	0.0131	0.0044	0.0106	0.0119	0.0145	0.0026	0.0131	0.0184	0.1027	0.1476	0.0041	0.0019	0.0097	0.011	0.0185	0.0122	0.0173	0.0149	0.0024
10	rs7905784	13234356	0.81	0.411214762386647	0.84	0.364737902801441	1.10314399242824	0.838988893114934	0.0035	0.0031	0.032	0.1356	0.0107	0.1711	0.2076	0.013	0.0044	0.0105	0.0119	0.0145	0.0026	0.013	0.0184	0.1028	0.1476	0.0042	0.002	0.0097	0.0111	0.0185	0.0121	0.0173	0.0149	0.0024
10	rs2274110	13239651	0.81	0.411214762386647	0.84	0.364737902801441	1.07940623714822	0.813273487900691	0.0035	0.0031	0.032	0.136	0.0107	0.1713	0.2074	0.013	0.0044	0.0105	0.0119	0.0144	0.0026	0.0129	0.0185	0.1028	0.1474	0.0042	0.002	0.0097	0.0109	0.0185	0.0121	0.0174	0.0149	0.0023
10	rs2274111	13240407	0.81	0.411214762386647	0.84	0.364737902801441	1.0632560474222	0.801473787100054	0.0035	0.0031	0.032	0.136	0.0107	0.1713	0.2075	0.013	0.0044	0.0104	0.0119	0.0144	0.0026	0.0128	0.0185	0.1028	0.1474	0.0042	0.002	0.0097	0.0108	0.0185	0.0121	0.0175	0.0149	0.0023
10	rs11258246	13240543	0.81	0.411214762386647	0.83	0.405269641990714	1.06035412609753	0.795664077124631	0.0035	0.0031	0.032	0.136	0.0107	0.1713	0.2075	0.013	0.0044	0.0104	0.0119	0.0144	0.0027	0.0128	0.0185	0.1029	0.1473	0.0042	0.002	0.0097	0.0108	0.0185	0.0121	0.0175	0.0149	0.0023
10	rs61852865	13241240	0.81	0.411214762386647	0.83	0.405269641990714	1.04056631216877	0.790168461820395	0.0035	0.0031	0.032	0.136	0.0106	0.1713	0.2075	0.0129	0.0044	0.0105	0.0118	0.0144	0.0027	0.0128	0.0185	0.1029	0.1473	0.0042	0.002	0.0097	0.0108	0.0185	0.012	0.0176	0.0149	0.0023
10	rs10796037	13243898	0.81	0.411214762386647	0.83	0.405269641990714	0.957366687127252	0.760997585650777	0.0035	0.0031	0.0319	0.136	0.0105	0.1715	0.2076	0.0128	0.0044	0.0105	0.0117	0.0144	0.0028	0.0125	0.0186	0.1032	0.1473	0.0043	0.002	0.0097	0.0107	0.0185	0.0118	0.0179	0.0148	0.0023
10	rs3781080	13245753	0.81	0.411214762386647	0.83	0.405269641990714	0.773664261427992	0.746803208346867	0.0035	0.0031	0.0319	0.1359	0.0106	0.1712	0.2079	0.0127	0.0041	0.0105	0.0116	0.0145	0.0027	0.0125	0.0187	0.1034	0.1473	0.0043	0.002	0.0097	0.0108	0.0185	0.0117	0.0182	0.0147	0.0022
10	rs117958058	13245843	0.81	0.411214762386647	0.83	0.405269641990714	0.756724993080613	0.741683482747094	0.0035	0.0031	0.0319	0.1359	0.0106	0.1713	0.2079	0.0127	0.0041	0.0105	0.0116	0.0145	0.0027	0.0125	0.0187	0.1034	0.1473	0.0043	0.002	0.0097	0.0108	0.0185	0.0117	0.0183	0.0147	0.0022
10	rs78441521	13246727	0.81	0.411214762386647	0.83	0.405269641990714	0.613842640723838	0.725622138101213	0.0035	0.0031	0.0317	0.1359	0.0106	0.1715	0.2082	0.0129	0.0039	0.0104	0.0116	0.0146	0.0027	0.0123	0.0187	0.1032	0.1472	0.0042	0.002	0.0097	0.0109	0.0185	0.0118	0.0184	0.0146	0.0022
10	rs12257536	13247742	0.81	0.411214762386647	0.83	0.405269641990714	0.481540240758135	0.708745169538793	0.0034	0.003	0.0316	0.1359	0.0106	0.1717	0.2085	0.013	0.0036	0.0104	0.0116	0.0147	0.0028	0.0122	0.0187	0.103	0.1471	0.0041	0.002	0.0097	0.0111	0.0185	0.0118	0.0185	0.0145	0.0021
10	rs34330455	13248091	0.81	0.411214762386647	0.83	0.405269641990714	0.430896473980075	0.683967187320517	0.0034	0.003	0.0316	0.1361	0.0107	0.1717	0.2086	0.0131	0.0036	0.0104	0.0116	0.0151	0.0028	0.0121	0.0187	0.1029	0.1467	0.0041	0.002	0.0098	0.0112	0.0185	0.0119	0.0186	0.0145	0.0021
10	rs3781081	13248410	0.81	0.411214762386647	0.83	0.405269641990714	0.428670901666377	0.658218820067993	0.0034	0.003	0.0316	0.1362	0.0107	0.1718	0.2086	0.0131	0.0036	0.0104	0.0116	0.0151	0.0028	0.0121	0.0187	0.1028	0.1467	0.004	0.002	0.0098	0.0112	0.0184	0.0119	0.0186	0.0144	0.0021
10	rs12779658	13252832	0.81	0.411214762386647	0.83	0.405269641990714	0.356335494391652	0.558173275685782	0.0034	0.003	0.0311	0.1365	0.0107	0.172	0.2084	0.0136	0.0036	0.0103	0.0111	0.0151	0.0028	0.012	0.0195	0.1022	0.1467	0.0039	0.0019	0.0098	0.0118	0.0183	0.0118	0.0189	0.0141	0.002
10	rs9645605	13254130	0.82	0.36720095628419	0.83	0.405269641990714	0.292823069092734	0.56085122121596	0.0034	0.0028	0.031	0.1369	0.0107	0.1717	0.209	0.0136	0.0033	0.0105	0.0109	0.0148	0.0029	0.012	0.0198	0.1018	0.1471	0.0039	0.0019	0.0095	0.0119	0.0183	0.0119	0.0188	0.014	0.0019
10	rs17152934	13254137	0.82	0.36720095628419	0.83	0.405269641990714	0.292630805425605	0.560992252520925	0.0034	0.0028	0.031	0.1369	0.0107	0.1717	0.209	0.0136	0.0033	0.0105	0.0109	0.0148	0.0029	0.012	0.0198	0.1018	0.1471	0.0039	0.0019	0.0095	0.0119	0.0183	0.0119	0.0188	0.014	0.0019
10	rs61675850	13254448	0.82	0.36720095628419	0.83	0.405269641990714	0.286989332236845	0.571027513776995	0.0034	0.0028	0.031	0.137	0.0107	0.1716	0.2092	0.0136	0.0032	0.0105	0.0109	0.0148	0.0029	0.012	0.0198	0.1017	0.1472	0.0039	0.0019	0.0095	0.012	0.0183	0.0119	0.0188	0.014	0.0019
10	rs78442892	13256501	0.82	0.36720095628419	0.83	0.405269641990714	0.268945767648541	0.611016180928101	0.0033	0.0026	0.0311	0.1373	0.0107	0.1712	0.2097	0.0136	0.0028	0.0106	0.0109	0.0146	0.0028	0.0121	0.02	0.1016	0.1478	0.0037	0.0018	0.0094	0.0122	0.0184	0.0119	0.0187	0.014	0.0017
10	rs11258261	13258923	0.81	0.411214762386647	0.82	0.448736318624531	0.273837931499871	0.613176538488078	0.0032	0.0026	0.031	0.1373	0.0107	0.1712	0.2097	0.0136	0.0027	0.0106	0.0109	0.0146	0.0028	0.0121	0.0201	0.1015	0.1481	0.0037	0.0018	0.0094	0.0122	0.0184	0.0119	0.0187	0.014	0.0017
10	rs1535851	13266664	0.82	0.36720095628419	0.82	0.448736318624531	0.279808883335254	0.641277375192721	0.0032	0.0026	0.0305	0.1389	0.0104	0.1712	0.2096	0.0137	0.0026	0.0106	0.011	0.014	0.0028	0.0121	0.0202	0.1012	0.1494	0.0033	0.0015	0.0092	0.0124	0.0185	0.0119	0.0181	0.014	0.0016
10	rs78030696	13266871	0.82	0.36720095628419	0.81	0.49521423796015	0.279152434454256	0.639676185164152	0.0032	0.0025	0.0306	0.139	0.0104	0.1714	0.2093	0.0138	0.0026	0.0106	0.011	0.014	0.0028	0.0121	0.0202	0.1012	0.1495	0.0033	0.0015	0.0092	0.0124	0.0185	0.0119	0.0182	0.014	0.0016
10	rs11258275	13268140	0.82	0.36720095628419	0.81	0.49521423796015	0.28889512488822	0.622703427192796	0.0031	0.0025	0.0306	0.1394	0.0103	0.1717	0.2091	0.0138	0.0025	0.0106	0.0107	0.0139	0.0028	0.0121	0.0201	0.1013	0.1496	0.0033	0.0015	0.009	0.0126	0.0184	0.0119	0.0183	0.014	0.0015
10	rs76440776	13270559	0.82	0.36720095628419	0.81	0.49521423796015	0.259304547991797	0.579257282387664	0.003	0.0025	0.0305	0.1394	0.0103	0.1717	0.2092	0.0138	0.0025	0.0105	0.0105	0.0139	0.0028	0.0121	0.0201	0.1017	0.1499	0.0032	0.0014	0.009	0.0126	0.0184	0.0119	0.0182	0.0138	0.0015
10	rs4750320	13271834	0.82	0.36720095628419	0.8	0.544775224122235	0.254956991438765	0.566075136751881	0.003	0.0025	0.0305	0.1396	0.0102	0.1718	0.2092	0.0138	0.0024	0.0105	0.0105	0.0139	0.0027	0.0121	0.0202	0.1017	0.1502	0.0032	0.0014	0.009	0.0126	0.0184	0.0119	0.0182	0.0137	0.0015
10	rs115885261	13272778	0.83	0.326509998324372	0.8	0.544775224122235	0.186993702266257	0.489962811840807	0.0026	0.0024	0.0297	0.1415	0.0097	0.1725	0.211	0.0136	0.0022	0.0103	0.0101	0.0136	0.0026	0.0119	0.0201	0.1007	0.1514	0.003	0.0014	0.009	0.0131	0.0181	0.0115	0.0178	0.0134	0.0015
10	rs11258278	13274004	0.83	0.326509998324372	0.8	0.544775224122235	0.163147636384065	0.447247306307564	0.0023	0.0023	0.0289	0.1433	0.0092	0.173	0.2125	0.0135	0.002	0.0102	0.0099	0.0132	0.0026	0.0118	0.02	0.1	0.1525	0.0029	0.0014	0.009	0.0135	0.0177	0.0111	0.0174	0.0131	0.0015
10	rs17152975	13274540	0.83	0.326509998324372	0.8	0.544775224122235	0.17506956559408	0.428845307047867	0.0023	0.0023	0.0287	0.1435	0.0089	0.173	0.2122	0.0136	0.002	0.0102	0.0098	0.0133	0.0026	0.0118	0.0201	0.1002	0.1527	0.003	0.0014	0.009	0.0138	0.0177	0.0111	0.0174	0.0131	0.0015
10	rs2093847	13276534	0.84	0.289034762536342	0.8	0.544775224122235	0.0950225971152961	0.28832169885623	0.0022	0.0022	0.0285	0.1441	0.0087	0.1722	0.2114	0.0139	0.0019	0.0099	0.0094	0.013	0.0022	0.0112	0.0205	0.1014	0.1532	0.0029	0.0014	0.0099	0.0149	0.0177	0.0112	0.0175	0.0122	0.0015
10	rs17152980	13276751	0.84	0.289034762536342	0.8	0.544775224122235	0.101284252444682	0.28820422044287	0.0022	0.0022	0.0286	0.144	0.0087	0.1723	0.2113	0.0139	0.0019	0.0099	0.0093	0.013	0.0021	0.0111	0.0205	0.1014	0.1532	0.0029	0.0014	0.0099	0.0149	0.0177	0.0114	0.0176	0.0121	0.0015
10	rs11258281	13279081	0.84	0.289034762536342	0.79	0.597486775499064	0.0855589717657419	0.250931850883349	0.0022	0.0022	0.0286	0.1441	0.0084	0.1721	0.212	0.0136	0.0019	0.0097	0.009	0.0131	0.0022	0.011	0.0206	0.1013	0.1536	0.0028	0.0014	0.01	0.015	0.0177	0.0113	0.0178	0.0119	0.0015
10	rs72781311	13279913	0.84	0.289034762536342	0.78	0.653412240020304	0.0697105214506588	0.223852665860229	0.0022	0.0022	0.0286	0.1442	0.0084	0.1722	0.2119	0.0136	0.0019	0.0097	0.009	0.013	0.0022	0.0109	0.0206	0.1012	0.1536	0.0028	0.0014	0.01	0.0151	0.0177	0.0113	0.0178	0.0118	0.0015
10	rs10906331	13284827	0.84	0.289034762536342	0.77	0.712611004068267	0.031208482332658	0.139326887209051	0.0023	0.002	0.0273	0.1456	0.0079	0.1737	0.211	0.0137	0.002	0.0096	0.0087	0.0132	0.0025	0.0104	0.0212	0.1004	0.1537	0.0026	0.0014	0.0106	0.016	0.018	0.0108	0.0176	0.0111	0.0015
10	rs75275707	13285300	0.85	0.254661707966279	0.77	0.712611004068267	0.0281308487423873	0.127815972895983	0.0023	0.002	0.0273	0.1457	0.0079	0.1739	0.2108	0.0137	0.002	0.0096	0.0087	0.0132	0.0025	0.0104	0.0212	0.1004	0.1539	0.0026	0.0014	0.0106	0.0158	0.018	0.0107	0.0176	0.0111	0.0015
10	rs665891	13289371	0.85	0.254661707966279	0.77	0.712611004068267	0.0250505153574705	0.132033216162468	0.0023	0.0019	0.0272	0.1462	0.0079	0.1741	0.2105	0.0137	0.002	0.0097	0.0087	0.0132	0.0025	0.0103	0.0213	0.1004	0.1536	0.0026	0.0014	0.0106	0.016	0.0179	0.0106	0.0176	0.011	0.0015
10	rs10796046	13303575	0.85	0.254661707966279	0.77	0.712611004068267	0.0205610389960459	0.118753801228155	0.0024	0.002	0.027	0.1469	0.008	0.1749	0.2106	0.0138	0.002	0.0097	0.0085	0.0135	0.0026	0.0101	0.0216	0.1001	0.1523	0.0026	0.0014	0.0105	0.016	0.0179	0.0105	0.0176	0.0108	0.0016
10	rs56169434	13305082	0.85	0.254661707966279	0.77	0.712611004068267	0.0177531880586972	0.116247754989943	0.0024	0.0019	0.0269	0.147	0.008	0.175	0.2105	0.0136	0.002	0.0097	0.0085	0.0135	0.0026	0.01	0.0216	0.1	0.1526	0.0026	0.0014	0.0106	0.016	0.0178	0.0105	0.0176	0.0108	0.0016
10	rs7085304	13307277	0.85	0.254661707966279	0.77	0.712611004068267	0.0134846196475161	0.106262326084331	0.0024	0.002	0.0269	0.1467	0.008	0.1752	0.2105	0.0134	0.002	0.0098	0.0086	0.0135	0.0026	0.0099	0.0217	0.1	0.1531	0.0026	0.0014	0.0106	0.016	0.0177	0.0104	0.0176	0.0108	0.0016
10	rs76722744	13309972	0.85	0.254661707966279	0.78	0.653412240020304	0.0108854050274613	0.0941549343395938	0.0024	0.0021	0.0268	0.1468	0.0079	0.1752	0.2104	0.0134	0.002	0.0097	0.0085	0.0135	0.0026	0.0099	0.0217	0.1002	0.1532	0.0026	0.0014	0.0108	0.016	0.0176	0.0104	0.0174	0.0107	0.0016
10	rs79714270	13310237	0.85	0.254661707966279	0.78	0.653412240020304	0.0101246907982414	0.0943930257383542	0.0024	0.0021	0.0267	0.1468	0.0079	0.1752	0.2103	0.0134	0.002	0.0096	0.0085	0.0136	0.0026	0.0099	0.0218	0.1002	0.1531	0.0026	0.0014	0.0108	0.016	0.0177	0.0103	0.0175	0.0107	0.0016
10	rs825632	13311227	0.85	0.254661707966279	0.78	0.653412240020304	0.00985131351731481	0.0941549343395938	0.0024	0.0021	0.0267	0.1469	0.0079	0.1751	0.2102	0.0133	0.002	0.0096	0.0085	0.0136	0.0026	0.0098	0.0218	0.1003	0.1532	0.0027	0.0014	0.011	0.016	0.0177	0.0104	0.0175	0.0107	0.0016
10	rs55945157	13312193	0.86	0.223270892544248	0.78	0.653412240020304	0.00734957791054892	0.0684197657324233	0.0024	0.002	0.0263	0.1469	0.0077	0.1753	0.21	0.0132	0.002	0.0093	0.0083	0.0136	0.0025	0.0097	0.0218	0.1002	0.1538	0.0026	0.0014	0.0119	0.0163	0.0174	0.0102	0.0176	0.0105	0.0016
10	rs591670	13314732	0.87	0.194736090082605	0.78	0.653412240020304	0.00630916420580599	0.0168987013667234	0.0023	0.0019	0.026	0.148	0.007	0.1779	0.2101	0.0127	0.0019	0.0079	0.0081	0.0142	0.0025	0.0085	0.022	0.1015	0.1534	0.0029	0.0013	0.0127	0.017	0.0173	0.0095	0.0169	0.0099	0.0014
10	rs72781347	13315627	0.87	0.194736090082605	0.78	0.653412240020304	0.00639674279326263	0.0147307662903127	0.0023	0.0018	0.0257	0.1487	0.0069	0.1784	0.2099	0.0127	0.0018	0.0076	0.008	0.0142	0.0024	0.0084	0.0219	0.1017	0.1532	0.0028	0.0013	0.0128	0.0171	0.0173	0.0095	0.017	0.0098	0.0014
10	rs73579702	13316184	0.87	0.194736090082605	0.75	0.841047356078831	0.00698127062442344	0.0147995039598228	0.0022	0.0018	0.0251	0.1492	0.007	0.1787	0.2097	0.0127	0.0017	0.0075	0.008	0.0143	0.0024	0.0084	0.0219	0.1019	0.1532	0.0028	0.0012	0.0129	0.0171	0.0173	0.0095	0.017	0.0098	0.0014
10	rs861136	13318060	0.87	0.194736090082605	0.74	0.910385700718773	0.00786078501858415	0.0178296231848064	0.0021	0.0017	0.0249	0.1496	0.007	0.1799	0.2093	0.0127	0.0014	0.0076	0.0079	0.0142	0.0023	0.0079	0.022	0.1031	0.1524	0.0027	0.0011	0.0131	0.0171	0.0172	0.0095	0.0172	0.0097	0.0013
10	rs11133	13320236	0.88	0.168925028033099	0.72	1.059530599108	0.00812637962859051	0.0220886267442524	0.002	0.0017	0.0247	0.1496	0.0068	0.1804	0.2088	0.0127	0.0013	0.0075	0.0079	0.0143	0.0022	0.0078	0.022	0.1038	0.1525	0.0025	0.0011	0.0131	0.0172	0.0173	0.0095	0.0172	0.0097	0.0013
10	rs3802576	13321600	0.88	0.168925028033099	0.72	1.059530599108	0.0118107951953812	0.0227208493050022	0.002	0.0017	0.0247	0.1501	0.0068	0.1805	0.2082	0.0127	0.0012	0.0075	0.0079	0.0142	0.0023	0.0077	0.0224	0.1038	0.1522	0.0025	0.0011	0.0132	0.0172	0.0173	0.0095	0.0172	0.0096	0.0013
10	rs62619919	13325784	0.88	0.168925028033099	0.71	1.13941950935302	0.0170897271678323	0.022636058365174	0.002	0.0017	0.0246	0.15	0.0067	0.1816	0.2078	0.0127	0.0011	0.0072	0.0077	0.0144	0.0022	0.0077	0.0225	0.1041	0.1521	0.0024	0.001	0.0133	0.0172	0.0175	0.0096	0.0171	0.0095	0.0012
10	rs7900830	13330291	0.88	0.168925028033099	0.71	1.13941950935302	0.0212653833146045	0.0275696065741636	0.0019	0.0017	0.0245	0.1499	0.0067	0.1823	0.2076	0.0128	0.0011	0.0071	0.0076	0.0145	0.0021	0.0076	0.0226	0.1043	0.1521	0.0023	0.001	0.0134	0.0172	0.0176	0.0096	0.017	0.0094	0.0011
10	rs473407	13330402	0.88	0.168925028033099	0.71	1.13941950935302	0.0216285868202406	0.0266467087961266	0.0019	0.0017	0.0245	0.1499	0.0067	0.1823	0.2076	0.0128	0.0011	0.007	0.0076	0.0145	0.0021	0.0076	0.0226	0.1043	0.1521	0.0023	0.001	0.0134	0.0172	0.0176	0.0096	0.017	0.0094	0.0011
10	rs6602645	13332568	0.88	0.168925028033099	0.71	1.13941950935302	0.0268617926519967	0.025648658810426	0.0019	0.0017	0.0246	0.1504	0.0066	0.1821	0.2076	0.0127	0.0011	0.0068	0.0076	0.0143	0.0022	0.0075	0.0229	0.1043	0.1521	0.0023	0.001	0.0134	0.0171	0.0176	0.0096	0.017	0.0093	0.0011
10	rs1414395	13334136	0.88	0.168925028033099	0.71	1.13941950935302	0.0286747384488661	0.0269680397768315	0.0019	0.0016	0.0247	0.1508	0.0066	0.1821	0.2077	0.0126	0.0011	0.0067	0.0075	0.0142	0.0021	0.0074	0.023	0.1044	0.1522	0.0023	0.001	0.0134	0.0171	0.0175	0.0097	0.017	0.0092	0.0011
10	rs117572275	13338259	0.89	0.145699762692903	0.71	1.13941950935302	0.0421078350701814	0.0411581074576938	0.0018	0.0016	0.0246	0.1509	0.0066	0.183	0.2075	0.0127	9e-04	0.0067	0.0073	0.0141	0.0019	0.0071	0.0232	0.1058	0.1529	0.0021	5e-04	0.0132	0.0171	0.0175	0.0095	0.0166	0.0089	9e-04
10	rs28938169	13340236	0.89	0.145699762692903	0.68	1.40079159929308	0.0578250102598998	0.0649047369682324	0.0014	0.0014	0.0243	0.1511	0.0066	0.1835	0.208	0.013	7e-04	0.0069	0.007	0.0141	0.0016	0.0068	0.0235	0.1073	0.1531	0.0018	3e-04	0.0133	0.0171	0.0176	0.0093	0.0163	0.0084	6e-04
10	rs12570229	13341185	0.89	0.145699762692903	0.69	1.31001637589678	0.0680664537250816	0.0795696654888375	0.0014	0.0014	0.0242	0.1511	0.0066	0.1835	0.2081	0.0132	6e-04	0.007	0.0069	0.0141	0.0015	0.0067	0.0237	0.1079	0.1531	0.0017	3e-04	0.0133	0.0171	0.0177	0.0092	0.0162	0.0082	5e-04
10	rs11598373	13343528	0.89	0.145699762692903	0.69	1.31001637589678	0.070264242098958	0.086585931532156	0.0013	0.0014	0.0241	0.1514	0.0065	0.1832	0.2082	0.0132	5e-04	0.007	0.0069	0.0142	0.0013	0.0068	0.0238	0.108	0.1532	0.0016	2e-04	0.0134	0.0172	0.0177	0.0092	0.0161	0.0081	4e-04
10	rs825611	13348867	0.89	0.145699762692903	0.69	1.31001637589678	0.0780537942972116	0.112059669825211	0.0013	0.0013	0.024	0.1519	0.0064	0.1827	0.2081	0.0133	4e-04	0.0069	0.0069	0.0142	0.0011	0.0069	0.0238	0.1082	0.1533	0.0015	2e-04	0.0135	0.0175	0.0179	0.0092	0.016	0.0078	4e-04
10	rs79664729	13359514	0.89	0.145699762692903	0.69	1.31001637589678	0.0737103166127146	0.121017717592685	0.0013	0.0011	0.024	0.1517	0.0063	0.1818	0.2088	0.0132	5e-04	0.0069	0.0067	0.0142	0.0011	0.0069	0.0238	0.1091	0.1534	0.0015	2e-04	0.0136	0.0176	0.0181	0.0092	0.016	0.0076	4e-04
10	rs2254252	13363822	0.89	0.145699762692903	0.69	1.31001637589678	0.0743057626899984	0.119361731469192	0.0013	0.0011	0.024	0.1517	0.0063	0.1817	0.2089	0.0132	6e-04	0.0069	0.0066	0.0142	0.0011	0.0069	0.0238	0.1092	0.1534	0.0015	2e-04	0.0137	0.0177	0.0181	0.0092	0.016	0.0076	4e-04
10	rs113049023	13372158	0.89	0.145699762692903	0.69	1.31001637589678	0.0758727859972255	0.117023328175156	0.0013	0.0011	0.024	0.1518	0.0063	0.1816	0.2089	0.0132	5e-04	0.0069	0.0064	0.0142	0.0011	0.0069	0.0238	0.1093	0.1535	0.0015	2e-04	0.0137	0.0177	0.0181	0.0092	0.016	0.0075	4e-04
10	rs2275129	13378181	0.89	0.145699762692903	0.69	1.31001637589678	0.0766533589608168	0.117800852466429	0.0013	0.0011	0.024	0.1519	0.0063	0.1816	0.2089	0.0132	5e-04	0.0069	0.0063	0.0141	0.0011	0.0069	0.0238	0.1094	0.1536	0.0015	2e-04	0.0137	0.0177	0.0181	0.0092	0.016	0.0075	4e-04
10	rs2275128	13378445	0.89	0.145699762692903	0.69	1.31001637589678	0.0766533589608168	0.117714364705915	0.0013	0.0011	0.024	0.1519	0.0063	0.1816	0.2089	0.0132	5e-04	0.0069	0.0063	0.0141	0.0011	0.0069	0.0238	0.1094	0.1536	0.0015	2e-04	0.0137	0.0177	0.0181	0.0092	0.016	0.0075	4e-04
10	rs117593043	13382774	0.89	0.145699762692903	0.68	1.40079159929308	0.0758727859972255	0.106179179038165	0.0013	0.0011	0.024	0.1519	0.0062	0.1815	0.209	0.0132	5e-04	0.0069	0.0062	0.0141	0.0011	0.0069	0.0238	0.1095	0.1535	0.0015	2e-04	0.0137	0.0178	0.0181	0.0092	0.0159	0.0074	4e-04
10	rs7901957	13388145	0.9	0.124917206299546	0.68	1.40079159929308	0.0786716276586804	0.107429017812286	0.0013	0.0011	0.024	0.1519	0.0062	0.1814	0.2091	0.0132	5e-04	0.0069	0.0062	0.0141	0.0011	0.0069	0.0239	0.1097	0.1535	0.0015	1e-04	0.0137	0.0178	0.0182	0.0091	0.0159	0.0074	4e-04
10	rs77605094	13391690	0.9	0.124917206299546	0.68	1.40079159929308	0.0882940304218723	0.0983959544946458	0.0013	0.0011	0.024	0.1519	0.0061	0.1811	0.2091	0.0132	6e-04	0.007	0.0061	0.0141	0.0012	0.0068	0.024	0.1099	0.1532	0.0016	2e-04	0.0138	0.0179	0.0182	0.0091	0.0158	0.0073	4e-04
10	rs17602403	13398428	0.9	0.124917206299546	0.68	1.40079159929308	0.112086438962791	0.111466161670666	0.0012	0.0011	0.0241	0.1519	0.0059	0.1807	0.2091	0.0132	7e-04	0.007	0.0059	0.0141	0.0013	0.0067	0.0241	0.1105	0.1528	0.0019	3e-04	0.0139	0.018	0.0185	0.009	0.0157	0.0069	4e-04
10	rs10906357	13399789	0.9	0.124917206299546	0.67	1.49525924573625	0.101102608846647	0.102135909969483	0.0012	0.0011	0.0241	0.1523	0.0058	0.1804	0.209	0.0132	8e-04	0.0071	0.006	0.014	0.0013	0.0065	0.0241	0.1108	0.1529	0.0019	3e-04	0.0139	0.0181	0.0185	0.0089	0.0157	0.0068	5e-04
10	rs72783340	13404688	0.9	0.124917206299546	0.66	1.59344774920473	0.0912540654217185	0.0958265468292413	0.0012	0.0011	0.024	0.1522	0.0057	0.1803	0.2084	0.0132	8e-04	0.0071	0.0059	0.014	0.0013	0.0064	0.0241	0.1114	0.1528	0.002	3e-04	0.0139	0.0179	0.0186	0.009	0.0163	0.0068	5e-04
10	rs61851624	13408094	0.91	0.106429816649543	0.67	1.49525924573625	0.103532505886234	0.0803870185287636	0.0011	0.0011	0.0238	0.1525	0.0055	0.1805	0.2081	0.0131	0.001	0.007	0.0056	0.0138	0.0012	0.0062	0.024	0.1133	0.1522	0.0021	3e-04	0.014	0.0177	0.0188	0.0085	0.0165	0.0066	5e-04
10	rs10906359	13410748	0.91	0.106429816649543	0.67	1.49525924573625	0.163390291785545	0.0777247094247361	0.001	0.0011	0.0233	0.1526	0.0054	0.1808	0.2075	0.0131	0.0011	0.0072	0.0056	0.0141	0.0012	0.0058	0.0243	0.1147	0.1511	0.0025	4e-04	0.014	0.0174	0.0192	0.0081	0.0167	0.0065	5e-04
10	rs12217742	13414068	0.91	0.106429816649543	0.67	1.49525924573625	0.172016347393224	0.0865092214414839	0.0011	0.0011	0.0233	0.1527	0.0055	0.1809	0.2073	0.013	0.0011	0.0072	0.0056	0.014	0.0012	0.0058	0.0243	0.115	0.1509	0.0025	4e-04	0.014	0.0174	0.0193	0.0081	0.0166	0.0066	5e-04
10	rs1556992	13415971	0.91	0.106429816649543	0.66	1.59344774920473	0.174672686820068	0.0875085750450613	0.0011	0.0011	0.0234	0.1526	0.0055	0.1811	0.2072	0.013	0.0011	0.0072	0.0056	0.014	0.0012	0.0057	0.0243	0.1152	0.1508	0.0025	4e-04	0.014	0.0174	0.0193	0.008	0.0166	0.0066	6e-04
10	rs61833072	13418594	0.91	0.106429816649543	0.67	1.49525924573625	0.19312569677311	0.0737283500334822	0.0012	0.0012	0.0231	0.1526	0.0053	0.1814	0.2074	0.013	0.0011	0.007	0.0054	0.0138	0.0013	0.0056	0.0239	0.1153	0.1508	0.0028	4e-04	0.014	0.0174	0.0195	0.008	0.0167	0.0065	6e-04
10	rs12775502	13418659	0.91	0.106429816649543	0.67	1.49525924573625	0.190121252753171	0.0742321627303153	0.0012	0.0012	0.0231	0.1527	0.0053	0.1812	0.2074	0.013	0.0011	0.007	0.0054	0.0138	0.0013	0.0056	0.0239	0.1151	0.1509	0.0028	4e-04	0.014	0.0175	0.0195	0.008	0.0167	0.0065	6e-04
10	rs10906364	13418971	0.91	0.106429816649543	0.66	1.59344774920473	0.194618833408018	0.075679389756665	0.0012	0.0012	0.0231	0.1528	0.0053	0.1814	0.2071	0.013	0.0011	0.007	0.0054	0.0138	0.0013	0.0056	0.0239	0.1153	0.1506	0.0028	4e-04	0.0141	0.0176	0.0195	0.008	0.0167	0.0065	6e-04
10	rs72783370	13433848	0.91	0.106429816649543	0.66	1.59344774920473	0.196465549667674	0.0682108564258629	0.0014	0.0014	0.023	0.1532	0.0051	0.1809	0.2061	0.0133	0.0012	0.0071	0.0053	0.0143	0.0014	0.0053	0.0235	0.1155	0.1493	0.0031	5e-04	0.0141	0.0185	0.0199	0.0082	0.0164	0.0062	7e-04
10	rs35166136	13437506	0.92	0.0900864543555373	0.66	1.59344774920473	0.157794673368823	0.0655878312910603	0.0016	0.0015	0.0229	0.1536	0.005	0.1806	0.2048	0.0133	0.0013	0.0072	0.0053	0.0149	0.0015	0.0051	0.0233	0.1161	0.1485	0.0031	6e-04	0.0142	0.0191	0.0199	0.0083	0.0164	0.0061	9e-04
10	rs112827584	13439255	0.92	0.0900864543555373	0.66	1.59344774920473	0.149270225920097	0.066342698528096	0.0016	0.0015	0.0228	0.1536	0.0049	0.1803	0.2044	0.0133	0.0013	0.0073	0.0052	0.0151	0.0015	0.0051	0.0233	0.1165	0.1484	0.0031	6e-04	0.0142	0.0193	0.0199	0.0083	0.0164	0.006	0.001
10	rs79465504	13442074	0.92	0.0900864543555373	0.66	1.59344774920473	0.138370174839638	0.0703118997827638	0.0017	0.0015	0.0227	0.1539	0.0048	0.1801	0.2037	0.0134	0.0013	0.0073	0.0052	0.0153	0.0015	0.0049	0.0232	0.1171	0.1481	0.0031	7e-04	0.0142	0.0197	0.0199	0.0084	0.0163	0.0059	0.0011
10	rs4367850	13442447	0.92	0.0900864543555373	0.66	1.59344774920473	0.136149631175141	0.0720117473988008	0.0017	0.0015	0.0227	0.1539	0.0047	0.1801	0.2036	0.0134	0.0013	0.0073	0.0052	0.0153	0.0014	0.0049	0.0232	0.1172	0.1481	0.0031	7e-04	0.0142	0.0198	0.0199	0.0084	0.0163	0.0059	0.0011
10	rs17531080	13448279	0.92	0.0900864543555373	0.66	1.59344774920473	0.110106636386123	0.0769185302473213	0.0019	0.0015	0.0226	0.1536	0.0045	0.1795	0.2036	0.0133	0.0015	0.0073	0.0051	0.0155	0.0014	0.0046	0.0231	0.1185	0.1478	0.0031	8e-04	0.0139	0.0203	0.0199	0.0083	0.0162	0.0058	0.0014
10	rs12570207	13457100	0.92	0.0900864543555373	0.67	1.49525924573625	0.0986575556156203	0.0756067560778512	0.002	0.0015	0.0223	0.1532	0.0043	0.1791	0.2042	0.0133	0.0016	0.0073	0.005	0.0155	0.0015	0.0044	0.0229	0.1196	0.1477	0.0031	9e-04	0.0137	0.0204	0.0198	0.0083	0.0162	0.0057	0.0015
10	rs75818818	13459266	0.92	0.0900864543555373	0.67	1.49525924573625	0.102273871883016	0.0720117473988008	0.002	0.0015	0.0223	0.153	0.0043	0.1791	0.2042	0.0133	0.0016	0.0073	0.005	0.0155	0.0016	0.0044	0.0229	0.1197	0.1479	0.0031	9e-04	0.0137	0.0204	0.0198	0.0083	0.0159	0.0057	0.0017
10	rs77713241	13461017	0.92	0.0900864543555373	0.67	1.49525924573625	0.103216947902537	0.0696788039230055	0.002	0.0015	0.0222	0.153	0.0043	0.179	0.2042	0.0133	0.0016	0.0073	0.005	0.0154	0.0016	0.0044	0.0229	0.12	0.1479	0.0031	9e-04	0.0137	0.0204	0.0198	0.0083	0.0158	0.0057	0.0017
10	rs34602298	13461610	0.92	0.0900864543555373	0.67	1.49525924573625	0.103111895208989	0.0693281128621609	0.002	0.0015	0.0222	0.153	0.0043	0.1791	0.2042	0.0133	0.0016	0.0073	0.005	0.0154	0.0016	0.0044	0.0229	0.12	0.1479	0.0031	9e-04	0.0137	0.0204	0.0198	0.0083	0.0158	0.0057	0.0017
10	rs74800844	13471522	0.92	0.0900864543555373	0.67	1.49525924573625	0.105039604204324	0.0690480901970368	0.002	0.0016	0.0222	0.1526	0.0043	0.1792	0.2041	0.0133	0.0016	0.0072	0.005	0.0153	0.0017	0.0044	0.0229	0.1201	0.148	0.0031	9e-04	0.0137	0.0204	0.0198	0.0083	0.0158	0.0057	0.0018
10	rs6602658	13473401	0.92	0.0900864543555373	0.67	1.49525924573625	0.104350475096526	0.0682804632597533	0.002	0.0016	0.0222	0.1524	0.0043	0.1793	0.2041	0.0133	0.0016	0.0072	0.005	0.0153	0.0017	0.0044	0.0229	0.1201	0.148	0.0031	9e-04	0.0137	0.0204	0.0199	0.0083	0.0158	0.0057	0.0018
10	rs76762843	13473616	0.92	0.0900864543555373	0.67	1.49525924573625	0.106346019156047	0.0673778871803272	0.002	0.0016	0.0221	0.1524	0.0043	0.1793	0.2041	0.0133	0.0016	0.0072	0.005	0.0153	0.0017	0.0044	0.0229	0.1202	0.1481	0.0031	9e-04	0.0137	0.0204	0.0199	0.0082	0.0157	0.0057	0.0018
10	rs118149981	13481958	0.92	0.0900864543555373	0.67	1.49525924573625	0.0903088210385636	0.107345519938824	0.0022	0.0017	0.0217	0.1508	0.0037	0.1785	0.2048	0.0129	0.002	0.0067	0.0047	0.0149	0.002	0.0038	0.0223	0.1218	0.1501	0.0031	0.0012	0.014	0.0214	0.02	0.0077	0.0155	0.0053	0.0022
10	rs117721666	13482792	0.92	0.0900864543555373	0.67	1.49525924573625	0.0897783517967597	0.109440447081731	0.0022	0.0017	0.0217	0.1508	0.0037	0.1785	0.2048	0.0129	0.002	0.0067	0.0047	0.0149	0.002	0.0038	0.0223	0.1218	0.1501	0.0031	0.0012	0.014	0.0214	0.02	0.0078	0.0155	0.0053	0.0022
10	rs2277222	13494594	0.92	0.0900864543555373	0.67	1.49525924573625	0.0959484049895565	0.130681780387496	0.0022	0.0017	0.0217	0.1507	0.0037	0.1787	0.2049	0.0128	0.0021	0.0067	0.0047	0.0149	0.002	0.0035	0.0223	0.1218	0.1501	0.0031	0.0012	0.014	0.0216	0.0199	0.0081	0.0154	0.0053	0.0022
10	rs78832123	13498651	0.92	0.0900864543555373	0.68	1.40079159929308	0.0927695933241728	0.131672330810134	0.0023	0.0017	0.0216	0.1507	0.0037	0.1785	0.205	0.0128	0.0021	0.0067	0.0047	0.0148	0.002	0.0035	0.0223	0.1215	0.1504	0.0031	0.0012	0.0139	0.0216	0.0199	0.0081	0.0154	0.0053	0.0023
10	rs78156705	13499820	0.92	0.0900864543555373	0.68	1.40079159929308	0.092646788606298	0.132846540895029	0.0023	0.0017	0.0216	0.1507	0.0037	0.1786	0.2049	0.0128	0.0021	0.0067	0.0047	0.0148	0.002	0.0035	0.0223	0.1214	0.1505	0.0031	0.0012	0.0139	0.0216	0.0199	0.0081	0.0154	0.0053	0.0023
10	rs7913260	13503945	0.92	0.0900864543555373	0.68	1.40079159929308	0.0861906957564351	0.134569598715413	0.0023	0.0017	0.0215	0.1507	0.0037	0.1784	0.2053	0.0128	0.0022	0.0067	0.0047	0.0147	0.0021	0.0034	0.0222	0.1209	0.1509	0.0032	0.0013	0.0139	0.0217	0.0198	0.0081	0.0155	0.0053	0.0023
10	rs76347466	13506831	0.92	0.0900864543555373	0.68	1.40079159929308	0.0864254188507299	0.139879689446341	0.0024	0.0017	0.0215	0.1509	0.0037	0.1782	0.2051	0.0129	0.0022	0.0067	0.0046	0.0147	0.0021	0.0034	0.0222	0.1209	0.1508	0.0031	0.0013	0.0139	0.0218	0.0198	0.008	0.0155	0.0053	0.0023
10	rs72783400	13507750	0.92	0.0900864543555373	0.68	1.40079159929308	0.0861203580406458	0.144423980149105	0.0024	0.0017	0.0215	0.151	0.0037	0.1782	0.2051	0.0129	0.0022	0.0067	0.0046	0.0147	0.0021	0.0034	0.0223	0.1209	0.1508	0.0031	0.0013	0.0139	0.0218	0.0198	0.008	0.0155	0.0053	0.0023
10	rs17533170	13509447	0.92	0.0900864543555373	0.68	1.40079159929308	0.0863784417293527	0.153859779379064	0.0024	0.0017	0.0215	0.1511	0.0037	0.1781	0.205	0.0129	0.0022	0.0067	0.0046	0.0147	0.0021	0.0034	0.0223	0.1209	0.1507	0.0031	0.0013	0.0139	0.0219	0.0199	0.008	0.0155	0.0053	0.0023
10	rs118178178	13510122	0.92	0.0900864543555373	0.68	1.40079159929308	0.0866605482956539	0.151196152137267	0.0024	0.0017	0.0215	0.1511	0.0037	0.1781	0.205	0.0129	0.0023	0.0066	0.0046	0.0147	0.0021	0.0034	0.0222	0.1209	0.1507	0.0031	0.0013	0.0139	0.0219	0.0199	0.008	0.0155	0.0052	0.0023
10	rs4748040	13526000	0.92	0.0900864543555373	0.68	1.40079159929308	0.0955974353937856	0.172563627757535	0.0025	0.0017	0.0216	0.1514	0.0037	0.1781	0.2046	0.0129	0.0025	0.0066	0.0046	0.0146	0.0021	0.0034	0.0222	0.1204	0.1505	0.0031	0.0014	0.0139	0.0225	0.02	0.008	0.0155	0.0052	0.0024
10	rs117344617	13531517	0.92	0.0900864543555373	0.7	1.22290318011101	0.115068922249603	0.32371849835209	0.0028	0.0016	0.0218	0.1539	0.0032	0.1783	0.2034	0.0132	0.0022	0.0062	0.0038	0.0143	0.0017	0.0029	0.0217	0.1209	0.1502	0.0025	0.0013	0.0142	0.0249	0.0201	0.0079	0.0153	0.0046	0.0021
10	rs9329342	13532648	0.92	0.0900864543555373	0.7	1.22290318011101	0.113920404413831	0.33042815514877	0.0028	0.0016	0.0218	0.1539	0.0032	0.1783	0.2033	0.0132	0.0022	0.0062	0.0038	0.0143	0.0017	0.0029	0.0217	0.1209	0.1502	0.0025	0.0013	0.0142	0.0249	0.0201	0.0079	0.0153	0.0046	0.0021
10	rs117198623	13535038	0.92	0.0900864543555373	0.71	1.13941950935302	0.115998486330674	0.347065895349878	0.0028	0.0016	0.0219	0.1542	0.0032	0.1782	0.2033	0.0132	0.0022	0.0062	0.0038	0.0143	0.0017	0.0029	0.0217	0.1207	0.1502	0.0025	0.0013	0.0142	0.0251	0.0201	0.0079	0.0153	0.0046	0.0021
10	rs113234105	13541724	0.92	0.0900864543555373	0.71	1.13941950935302	0.116734106157177	0.373660076557514	0.0028	0.0016	0.0219	0.1544	0.0032	0.1782	0.2033	0.0133	0.0022	0.0062	0.0037	0.0143	0.0017	0.0029	0.0217	0.1206	0.1501	0.0025	0.0013	0.0143	0.0251	0.0201	0.0079	0.0153	0.0046	0.0021
10	rs72785321	13543493	0.92	0.0900864543555373	0.7	1.22290318011101	0.112224734154206	0.372266566045819	0.0028	0.0016	0.0219	0.1547	0.0032	0.178	0.2032	0.0133	0.0022	0.0062	0.0037	0.0143	0.0017	0.0029	0.0216	0.1206	0.1502	0.0025	0.0013	0.0142	0.0252	0.02	0.0079	0.0153	0.0046	0.0021
10	rs4748041	13544585	0.92	0.0900864543555373	0.7	1.22290318011101	0.110462490150616	0.378103684830662	0.0028	0.0016	0.0219	0.1548	0.0032	0.1779	0.2031	0.0133	0.0022	0.0062	0.0037	0.0143	0.0017	0.0029	0.0216	0.1207	0.1503	0.0025	0.0013	0.0142	0.0252	0.02	0.0079	0.0153	0.0046	0.0021
10	rs61833903	13547746	0.93	0.0757334056000413	0.7	1.22290318011101	0.121788821081857	0.374040378907791	0.003	0.0016	0.0218	0.1551	0.0032	0.1779	0.2028	0.0133	0.0022	0.0063	0.0037	0.0142	0.0016	0.0028	0.0216	0.1206	0.1502	0.0024	0.0013	0.0144	0.0253	0.0199	0.0079	0.0153	0.0046	0.0021
10	rs116919895	13552559	0.93	0.0757334056000413	0.7	1.22290318011101	0.125280862616192	0.373786831923414	0.0031	0.0016	0.0218	0.1552	0.0032	0.1779	0.2027	0.0133	0.0022	0.0063	0.0037	0.0142	0.0016	0.0028	0.0216	0.1206	0.1502	0.0024	0.0013	0.0144	0.0254	0.0199	0.0079	0.0153	0.0045	0.0021
10	rs80325580	13564299	0.93	0.0757334056000413	0.7	1.22290318011101	0.151350253750212	0.388699814719388	0.0034	0.0017	0.0217	0.1556	0.0031	0.1778	0.2022	0.0133	0.0022	0.0064	0.0036	0.0141	0.0016	0.0028	0.0216	0.1206	0.1501	0.0024	0.0013	0.0146	0.0255	0.0198	0.0079	0.0154	0.0045	0.002
10	rs4750377	13573636	0.93	0.0757334056000413	0.71	1.13941950935302	0.188534920424264	0.404809802999131	0.0037	0.0017	0.0217	0.156	0.0031	0.1778	0.2017	0.0133	0.0021	0.0064	0.0036	0.014	0.0016	0.0028	0.0216	0.1206	0.15	0.0023	0.0013	0.0148	0.0257	0.0197	0.0079	0.0154	0.0045	0.002
10	rs12263391	13573969	0.93	0.0757334056000413	0.71	1.13941950935302	0.201556125285096	0.399247643829929	0.0037	0.0017	0.0214	0.1561	0.0031	0.1778	0.2018	0.0133	0.0021	0.0065	0.0036	0.014	0.0016	0.0028	0.0216	0.1206	0.1501	0.0023	0.0013	0.0148	0.0257	0.0197	0.0079	0.0154	0.0044	0.002
10	rs72785346	13575541	0.93	0.0757334056000413	0.71	1.13941950935302	0.213169302885806	0.398344180711988	0.0037	0.0016	0.0214	0.1562	0.0031	0.1778	0.2017	0.0134	0.0021	0.0065	0.0036	0.014	0.0016	0.0028	0.0216	0.1205	0.1501	0.0023	0.0013	0.0148	0.0258	0.0197	0.008	0.0154	0.0044	0.002
10	rs34013168	13581249	0.93	0.0757334056000413	0.71	1.13941950935302	0.241635009787992	0.414300545224982	0.0037	0.0015	0.0212	0.1577	0.0032	0.1779	0.2007	0.0135	0.0021	0.0067	0.0036	0.0136	0.0015	0.0028	0.0217	0.1201	0.15	0.0021	0.0013	0.0148	0.0263	0.0196	0.008	0.0154	0.0043	0.0019
10	rs4748045	13582516	0.93	0.0757334056000413	0.71	1.13941950935302	0.224026412698255	0.419395388203675	0.0037	0.0015	0.0212	0.1577	0.0035	0.178	0.2008	0.0135	0.0021	0.0064	0.0035	0.0137	0.0015	0.0028	0.0217	0.12	0.1499	0.002	0.0012	0.0148	0.0264	0.0196	0.008	0.0154	0.0042	0.0018
10	rs10796093	13590960	0.93	0.0757334056000413	0.71	1.13941950935302	0.237410251410172	0.489553860288026	0.0036	0.0013	0.0211	0.1578	0.0035	0.1781	0.2012	0.0139	0.0021	0.0065	0.0033	0.0138	0.0014	0.003	0.0216	0.1192	0.1497	0.0016	0.0011	0.0152	0.0271	0.0195	0.0081	0.0156	0.004	0.0018
10	rs78255424	13593444	0.93	0.0757334056000413	0.72	1.059530599108	0.237024325161695	0.500077873694875	0.0036	0.0013	0.0211	0.1579	0.0035	0.178	0.2013	0.0139	0.0021	0.0065	0.0033	0.0138	0.0014	0.003	0.0216	0.119	0.1496	0.0016	0.0011	0.0153	0.0273	0.0195	0.0081	0.0156	0.004	0.0018
10	rs71479831	13594355	0.93	0.0757334056000413	0.71	1.13941950935302	0.23869917781911	0.505155116280496	0.0036	0.0013	0.0211	0.1579	0.0035	0.178	0.2013	0.0139	0.0021	0.0065	0.0033	0.0138	0.0014	0.003	0.0216	0.1189	0.1496	0.0016	0.0011	0.0153	0.0273	0.0195	0.0081	0.0157	0.004	0.0018
10	rs4477353	13595855	0.93	0.0757334056000413	0.72	1.059530599108	0.247741649056487	0.520879712721564	0.0037	0.0014	0.0211	0.158	0.0035	0.1779	0.2012	0.014	0.0021	0.0065	0.0033	0.0138	0.0014	0.003	0.0216	0.1186	0.1496	0.0016	0.0011	0.0154	0.0274	0.0195	0.0082	0.0157	0.004	0.0018
10	rs4279918	13605368	0.94	0.0632155594214646	0.72	1.059530599108	0.249149212503801	0.555779882625781	0.0037	0.0013	0.021	0.1577	0.0035	0.1777	0.2001	0.0145	0.0021	0.0065	0.0031	0.0137	0.0016	0.0031	0.0215	0.1176	0.15	0.002	0.0012	0.0154	0.0282	0.0194	0.0083	0.0159	0.0042	0.0019
10	rs34600003	13606579	0.94	0.0632155594214646	0.72	1.059530599108	0.246864142936019	0.55451381396639	0.0037	0.0013	0.021	0.1576	0.0034	0.1776	0.2003	0.0145	0.0021	0.0065	0.0031	0.0137	0.0016	0.0031	0.0215	0.1176	0.1499	0.002	0.0012	0.0154	0.0282	0.0194	0.0083	0.0159	0.0042	0.0019
10	rs10906414	13614004	0.94	0.0632155594214646	0.72	1.059530599108	0.243023424554088	0.569611478878233	0.0036	0.0013	0.0208	0.1576	0.0034	0.1776	0.2002	0.0147	0.0021	0.0067	0.0028	0.0137	0.0016	0.0031	0.0212	0.1176	0.15	0.002	0.0013	0.0154	0.0284	0.0194	0.0082	0.0158	0.0042	0.002
10	rs72767538	13627254	0.94	0.0632155594214646	0.72	1.059530599108	0.269083569902257	0.606844617274835	0.0034	0.0011	0.0207	0.1575	0.0033	0.1772	0.2005	0.0149	0.0019	0.0066	0.0028	0.0137	0.0016	0.0031	0.0211	0.1177	0.1502	0.0022	0.0013	0.0154	0.0286	0.0199	0.0082	0.0158	0.0042	0.0018
10	rs10906419	13633835	0.94	0.0632155594214646	0.73	0.98319925910612	0.274905725899776	0.630088683760135	0.0034	0.0011	0.0207	0.1576	0.0033	0.1771	0.2006	0.015	0.0019	0.0066	0.0028	0.0137	0.0016	0.0031	0.0211	0.1177	0.1502	0.0022	0.0013	0.0155	0.0286	0.02	0.0082	0.0158	0.0043	0.0018
10	rs2502207	13648003	0.94	0.0632155594214646	0.72	1.059530599108	0.298379416216106	0.64812926674618	0.0033	0.0011	0.0205	0.1574	0.0033	0.177	0.2008	0.0151	0.0019	0.0065	0.0028	0.0135	0.0016	0.0031	0.0209	0.1185	0.1501	0.0022	0.0011	0.0155	0.0289	0.02	0.0082	0.0156	0.0042	0.0018
10	rs61835269	13648317	0.94	0.0632155594214646	0.72	1.059530599108	0.3025708873527	0.650611756862963	0.0033	0.0011	0.0206	0.1574	0.0033	0.177	0.2008	0.0151	0.0019	0.0064	0.0028	0.0135	0.0016	0.0031	0.0209	0.1185	0.1501	0.0022	0.0011	0.0155	0.0289	0.02	0.0082	0.0156	0.0042	0.0018
10	rs2478118	13650032	0.94	0.0632155594214646	0.72	1.059530599108	0.330158780694719	0.690180056494469	0.0033	0.0011	0.0206	0.1574	0.0033	0.1768	0.2008	0.0152	0.0019	0.0062	0.0028	0.0135	0.0016	0.0031	0.0213	0.1185	0.15	0.0022	0.0011	0.0155	0.029	0.0201	0.0082	0.0156	0.0041	0.0017
10	rs11258469	13652413	0.94	0.0632155594214646	0.72	1.059530599108	0.327909340465364	0.703684525600127	0.0033	0.0011	0.0206	0.1574	0.0032	0.1768	0.2008	0.0152	0.0019	0.0062	0.0028	0.0135	0.0017	0.0031	0.0213	0.1185	0.1499	0.0022	0.0011	0.0154	0.029	0.0202	0.0082	0.0157	0.0041	0.0018
10	rs62640925	13653615	0.94	0.0632155594214646	0.72	1.059530599108	0.336437799523289	0.687811751746721	0.0033	0.0012	0.0207	0.1575	0.0032	0.1767	0.2009	0.0152	0.0019	0.0062	0.0028	0.0132	0.0017	0.0031	0.0213	0.1184	0.1497	0.0022	0.0011	0.0154	0.029	0.0202	0.0082	0.0158	0.0041	0.002
10	rs75322967	13658805	0.94	0.0632155594214646	0.72	1.059530599108	0.324347237738234	0.695812126778556	0.0033	0.0012	0.0208	0.1576	0.0033	0.1765	0.2011	0.0153	0.0019	0.0062	0.0028	0.0132	0.0017	0.0031	0.0213	0.1182	0.1494	0.0022	0.0012	0.0154	0.0289	0.0202	0.0083	0.0159	0.0042	0.002
10	rs17153614	13665279	0.94	0.0632155594214646	0.72	1.059530599108	0.317936549967042	0.706362679780901	0.0033	0.0012	0.0209	0.1577	0.0033	0.1762	0.2013	0.0153	0.0019	0.0062	0.0028	0.0132	0.0018	0.0031	0.0214	0.118	0.149	0.0023	0.0013	0.0154	0.0289	0.0203	0.0083	0.016	0.0042	0.002
10	rs7089243	13667778	0.94	0.0632155594214646	0.72	1.059530599108	0.344242188236102	0.703238388112736	0.0033	0.0012	0.0209	0.1577	0.0033	0.1767	0.201	0.0154	0.0019	0.0061	0.0028	0.0131	0.0018	0.0032	0.0213	0.1187	0.1479	0.0023	0.0013	0.0154	0.029	0.0203	0.0083	0.016	0.0042	0.002
10	rs72767553	13668731	0.94	0.0632155594214646	0.72	1.059530599108	0.347389907066509	0.701157252079902	0.0033	0.0012	0.0209	0.1577	0.0033	0.1767	0.201	0.0154	0.0019	0.0061	0.0027	0.0131	0.0018	0.0031	0.0213	0.1186	0.1479	0.0023	0.0013	0.0154	0.029	0.0203	0.0083	0.016	0.0042	0.002
10	rs7099816	13669869	0.94	0.0632155594214646	0.72	1.059530599108	0.354101387898632	0.699523044921584	0.0033	0.0012	0.0209	0.1578	0.0033	0.1768	0.201	0.0154	0.0019	0.0061	0.0027	0.0131	0.0018	0.0031	0.0213	0.1185	0.1479	0.0023	0.0013	0.0154	0.029	0.0203	0.0083	0.016	0.0042	0.002
10	rs1983888	13671571	0.94	0.0632155594214646	0.71	1.13941950935302	0.357775521723869	0.703981985795004	0.0033	0.0012	0.0209	0.1578	0.0033	0.1768	0.201	0.0155	0.0019	0.0061	0.0027	0.0131	0.0018	0.0032	0.0214	0.1184	0.1479	0.0023	0.0013	0.0155	0.029	0.0203	0.0083	0.016	0.0042	0.002
10	rs4750392	13683386	0.94	0.0632155594214646	0.71	1.13941950935302	0.401278946847377	0.752383405598865	0.0032	0.0012	0.0209	0.1584	0.0032	0.1759	0.2008	0.0157	0.0019	0.0061	0.0026	0.0129	0.0019	0.0032	0.0213	0.118	0.1478	0.0023	0.0014	0.0157	0.0292	0.0205	0.0083	0.0162	0.0042	0.002
10	rs9736	13688166	0.94	0.0632155594214646	0.71	1.13941950935302	0.411817655106258	0.765994451169151	0.0032	0.0012	0.0208	0.1584	0.0032	0.1759	0.2007	0.0158	0.0019	0.0061	0.0026	0.0129	0.0019	0.0032	0.0213	0.1179	0.1477	0.0023	0.0015	0.0157	0.0293	0.0205	0.0083	0.0163	0.0042	0.002
10	rs72767568	13692888	0.94	0.0632155594214646	0.71	1.13941950935302	0.414171775938967	0.774034482420161	0.0032	0.0012	0.0208	0.1584	0.0032	0.1759	0.2007	0.0158	0.0019	0.0061	0.0026	0.0129	0.0019	0.0033	0.0213	0.1178	0.1477	0.0023	0.0016	0.0157	0.0293	0.0205	0.0083	0.0163	0.0042	0.002
10	rs72767569	13694742	0.94	0.0632155594214646	0.7	1.22290318011101	0.417859893216137	0.780722933171924	0.0032	0.0012	0.0208	0.1584	0.0032	0.1759	0.2007	0.0158	0.0019	0.0061	0.0026	0.0129	0.0019	0.0033	0.0213	0.1178	0.1477	0.0023	0.0016	0.0157	0.0293	0.0205	0.0083	0.0163	0.0042	0.002
10	rs2274352	13701671	0.94	0.0632155594214646	0.7	1.22290318011101	0.431189737670959	0.798109175023936	0.0032	0.0012	0.0207	0.1583	0.0032	0.1759	0.2006	0.0159	0.0019	0.0061	0.0025	0.0129	0.0019	0.0033	0.0213	0.1177	0.1476	0.0023	0.0016	0.0157	0.0293	0.0205	0.0083	0.0163	0.0042	0.002
10	rs74123100	13702231	0.94	0.0632155594214646	0.7	1.22290318011101	0.432598779062075	0.796733610951132	0.0032	0.0012	0.0207	0.1583	0.0032	0.1759	0.2006	0.0159	0.0019	0.0061	0.0025	0.0129	0.0019	0.0033	0.0213	0.1177	0.1476	0.0023	0.0016	0.0157	0.0293	0.0205	0.0083	0.0163	0.0042	0.002
10	rs117853515	13710162	0.94	0.0632155594214646	0.7	1.22290318011101	0.513620353063136	0.826033219856132	0.0032	0.0013	0.0207	0.1584	0.0032	0.1757	0.2004	0.016	0.0019	0.0062	0.0025	0.0128	0.0019	0.0034	0.0214	0.1176	0.1472	0.0023	0.0017	0.0158	0.0294	0.0205	0.0084	0.0163	0.0042	0.002
10	rs10906445	13712038	0.94	0.0632155594214646	0.7	1.22290318011101	0.546227186836555	0.82326250616517	0.0032	0.0013	0.0207	0.1584	0.0032	0.1756	0.2002	0.0161	0.002	0.0062	0.0026	0.0127	0.0019	0.0034	0.0215	0.1175	0.147	0.0024	0.0017	0.0158	0.0295	0.0205	0.0084	0.0163	0.0042	0.002
10	rs59906760	13715421	0.95	0.0523777185899542	0.7	1.22290318011101	0.687040045815414	0.836054761312972	0.0032	0.0014	0.0209	0.1581	0.0033	0.1749	0.1995	0.0165	0.002	0.0064	0.0028	0.0128	0.0019	0.0036	0.0218	0.1171	0.1465	0.0024	0.0017	0.0159	0.0297	0.0206	0.0086	0.0161	0.0043	0.002
10	rs116932661	13719273	0.95	0.0523777185899542	0.7	1.22290318011101	0.716624889305933	0.791694206264123	0.0033	0.0016	0.0214	0.1569	0.0037	0.1729	0.1975	0.0174	0.0022	0.0069	0.0033	0.0132	0.002	0.0043	0.0229	0.116	0.1448	0.0025	0.0019	0.0158	0.0302	0.0213	0.0091	0.0163	0.0046	0.0022
10	rs74796385	13721628	0.95	0.0523777185899542	0.7	1.22290318011101	1.03490301581387	0.787423707813544	0.0035	0.0019	0.0216	0.1556	0.0041	0.1705	0.1952	0.0185	0.0025	0.0073	0.0039	0.0138	0.002	0.0052	0.0242	0.1147	0.1428	0.0026	0.0021	0.0158	0.0309	0.0222	0.0097	0.0166	0.0048	0.0024
10	rs17615605	13723311	0.95	0.0523777185899542	0.7	1.22290318011101	1.2434347417482	0.84146140013818	0.0036	0.0021	0.0226	0.1529	0.0044	0.1699	0.1932	0.0193	0.0026	0.0079	0.0043	0.0145	0.0021	0.0055	0.0251	0.1138	0.141	0.0027	0.0022	0.0157	0.0317	0.0226	0.0101	0.0167	0.0051	0.0026
10	rs17543787	13724331	0.95	0.0523777185899542	0.7	1.22290318011101	1.26606505844189	0.850436881732048	0.0036	0.0021	0.0229	0.1522	0.0045	0.1696	0.1924	0.0196	0.0027	0.0081	0.0044	0.0147	0.0022	0.0057	0.0254	0.1136	0.1402	0.0027	0.0022	0.0157	0.0319	0.0227	0.0104	0.0169	0.0054	0.0026
10	rs750976	13724841	0.95	0.0523777185899542	0.7	1.22290318011101	1.26220402849941	0.84146140013818	0.0036	0.0021	0.023	0.152	0.0046	0.1695	0.1922	0.0196	0.0027	0.0082	0.0044	0.0147	0.0022	0.0057	0.0254	0.1132	0.1403	0.0027	0.0023	0.0157	0.032	0.0227	0.0104	0.0169	0.0054	0.0026
10	rs1326210	13725230	0.95	0.0523777185899542	0.7	1.22290318011101	1.27852634392743	0.855707524451447	0.0036	0.0021	0.023	0.1519	0.0046	0.1694	0.1922	0.0196	0.0027	0.0082	0.0044	0.0148	0.0022	0.0058	0.0255	0.1133	0.1401	0.0027	0.0023	0.0157	0.032	0.0228	0.0104	0.0169	0.0054	0.0026
10	rs943101	13729426	0.95	0.0523777185899542	0.7	1.22290318011101	1.30263577038819	0.846256181764532	0.0037	0.0023	0.0234	0.1502	0.0047	0.1677	0.1914	0.0199	0.003	0.0082	0.0049	0.0151	0.0025	0.0066	0.0259	0.1136	0.1374	0.0029	0.0024	0.016	0.0324	0.0233	0.0107	0.0174	0.0056	0.0027
10	rs74935833	13732079	0.95	0.0523777185899542	0.7	1.22290318011101	1.42788185065275	0.882472799745823	0.0037	0.0023	0.0235	0.1492	0.0048	0.167	0.191	0.02	0.0031	0.0083	0.005	0.0153	0.0026	0.0067	0.0263	0.1133	0.137	0.003	0.0025	0.016	0.0326	0.0237	0.0108	0.0175	0.0057	0.0028
10	rs12260389	13732836	0.95	0.0523777185899542	0.7	1.22290318011101	1.44775039021806	0.888252385769963	0.0037	0.0024	0.0235	0.149	0.0048	0.1669	0.191	0.0201	0.0031	0.0083	0.005	0.0153	0.0027	0.0068	0.0264	0.1133	0.1369	0.003	0.0026	0.016	0.0326	0.0238	0.0108	0.0175	0.0057	0.0028
10	rs41291333	13735887	0.95	0.0523777185899542	0.7	1.22290318011101	1.4341971331901	0.889033999015946	0.0035	0.0024	0.0236	0.1482	0.0049	0.1665	0.1907	0.0203	0.0031	0.0084	0.0051	0.0154	0.0029	0.0069	0.0264	0.1134	0.1362	0.0032	0.0029	0.0158	0.0327	0.024	0.0109	0.0177	0.0058	0.003
10	rs77357395	13736251	0.95	0.0523777185899542	0.7	1.22290318011101	1.42837486046272	0.885283531081835	0.0035	0.0024	0.0236	0.1481	0.005	0.1664	0.1907	0.0203	0.003	0.0084	0.0051	0.0154	0.0029	0.0069	0.0264	0.1133	0.1361	0.0032	0.0029	0.0158	0.0327	0.0241	0.0109	0.0177	0.0058	0.0031
10	rs74629892	13736378	0.95	0.0523777185899542	0.7	1.22290318011101	1.4267974510036	0.88419025260488	0.0035	0.0024	0.0236	0.1481	0.005	0.1664	0.1907	0.0203	0.003	0.0084	0.0051	0.0154	0.003	0.0069	0.0264	0.1133	0.1361	0.0032	0.0029	0.0158	0.0327	0.0241	0.0109	0.0177	0.0058	0.0031
10	rs12246696	13736418	0.95	0.0523777185899542	0.69	1.31001637589678	1.42630464297741	0.884658766844419	0.0035	0.0024	0.0236	0.1481	0.005	0.1664	0.1907	0.0203	0.003	0.0084	0.0051	0.0154	0.003	0.0069	0.0264	0.1133	0.1361	0.0032	0.0029	0.0158	0.0327	0.0241	0.0109	0.0177	0.0058	0.0031
10	rs4314962	13737029	0.95	0.0523777185899542	0.7	1.22290318011101	1.41380850196969	0.882004521638045	0.0035	0.0025	0.0237	0.148	0.005	0.1663	0.1906	0.0204	0.003	0.0085	0.0051	0.0154	0.003	0.007	0.0264	0.1132	0.1359	0.0032	0.0029	0.0157	0.0327	0.0241	0.011	0.0177	0.0058	0.0031
10	rs3750884	13738011	0.95	0.0523777185899542	0.71	1.13941950935302	1.44517462044187	0.883409507884197	0.0035	0.0025	0.0235	0.1477	0.0051	0.1661	0.1906	0.0204	0.0031	0.0085	0.0052	0.0155	0.0031	0.0071	0.0265	0.1132	0.1357	0.0033	0.0029	0.0157	0.033	0.0242	0.0109	0.0178	0.006	0.0029
10	rs7921847	13740047	0.95	0.0523777185899542	0.72	1.059530599108	1.4682180814695	0.893570105359715	0.0035	0.0025	0.0237	0.1475	0.0051	0.166	0.1905	0.0205	0.0031	0.0085	0.0052	0.0155	0.0031	0.0071	0.0267	0.1131	0.1352	0.0033	0.0029	0.0156	0.0329	0.0243	0.011	0.0181	0.0061	0.0029
10	rs3750880	13741612	0.95	0.0523777185899542	0.72	1.059530599108	1.49520411779672	0.889972119210677	0.0036	0.0025	0.0238	0.1472	0.0052	0.166	0.1902	0.0206	0.0031	0.0086	0.0053	0.0156	0.0031	0.0072	0.0271	0.1127	0.1344	0.0033	0.0028	0.0155	0.0328	0.0244	0.0111	0.0186	0.0062	0.0029
10	rs118072569	13746323	0.96	0.0430660126656495	0.72	1.059530599108	1.71149655599132	0.920726576300086	0.0042	0.0033	0.0244	0.1432	0.0057	0.1624	0.1858	0.021	0.0036	0.0089	0.0065	0.0174	0.0044	0.0083	0.0289	0.1106	0.1312	0.0037	0.0028	0.0144	0.0332	0.0263	0.0119	0.0204	0.0075	0.0033
10	rs17627609	13747769	0.96	0.0430660126656495	0.72	1.059530599108	1.74518800820731	0.919467191990025	0.0042	0.0034	0.0245	0.1428	0.0057	0.1621	0.1853	0.0211	0.0037	0.009	0.0067	0.0176	0.0045	0.0084	0.0291	0.1104	0.1309	0.0038	0.0028	0.0143	0.0332	0.0266	0.0119	0.0206	0.0076	0.0033
10	rs2296599	13752381	0.96	0.0430660126656495	0.71	1.13941950935302	1.74264524413188	0.919309793215777	0.0042	0.0034	0.0245	0.1426	0.0057	0.1619	0.1852	0.0211	0.0037	0.009	0.0067	0.0177	0.0046	0.0085	0.0292	0.1103	0.1307	0.0038	0.0028	0.0143	0.0332	0.0266	0.012	0.0206	0.0077	0.0033
10	rs1541010	13755544	0.96	0.0430660126656495	0.7	1.22290318011101	1.75760248682608	0.918837629268707	0.0043	0.0035	0.0247	0.1425	0.0058	0.1616	0.1852	0.0211	0.0037	0.009	0.0067	0.0177	0.0046	0.0085	0.0294	0.1102	0.1306	0.0038	0.0028	0.0142	0.0331	0.0267	0.012	0.0207	0.0077	0.0033
10	rs61833229	13758287	0.96	0.0430660126656495	0.69	1.31001637589678	1.72435452776255	0.922773810869449	0.0043	0.0034	0.0247	0.1427	0.0058	0.1616	0.1849	0.0211	0.0037	0.009	0.0068	0.018	0.0046	0.0085	0.0294	0.1101	0.1305	0.0038	0.0028	0.0141	0.033	0.0267	0.012	0.0207	0.0077	0.0033
10	rs36084264	13762872	0.96	0.0430660126656495	0.69	1.31001637589678	1.65343254373674	0.918050797333443	0.0043	0.0034	0.0248	0.1431	0.0059	0.1613	0.1843	0.021	0.0036	0.009	0.0068	0.0185	0.0046	0.0085	0.0294	0.11	0.1303	0.0038	0.0029	0.014	0.033	0.0269	0.012	0.0208	0.0078	0.0033
10	rs12359348	13765950	0.96	0.0430660126656495	0.69	1.31001637589678	1.59444053060096	0.902342685126956	0.0043	0.0035	0.0249	0.1429	0.0059	0.1611	0.1847	0.021	0.0037	0.009	0.0068	0.0186	0.0046	0.0086	0.0294	0.1099	0.1301	0.0038	0.0029	0.014	0.0329	0.0269	0.0121	0.0209	0.0079	0.0033
10	rs756068	13771761	0.96	0.0430660126656495	0.69	1.31001637589678	1.55744018251766	0.926713351397897	0.0046	0.0035	0.0249	0.1421	0.006	0.1603	0.1851	0.021	0.0038	0.0091	0.0069	0.0188	0.0047	0.0087	0.0293	0.1091	0.1306	0.0038	0.0029	0.014	0.0331	0.0269	0.0122	0.0208	0.008	0.0033
10	rs7087448	13774180	0.97	0.0351293717890758	0.69	1.31001637589678	1.57252960036976	1.0302736443996	0.0047	0.0036	0.026	0.1414	0.0062	0.1576	0.1831	0.0214	0.0036	0.0094	0.0071	0.0192	0.0053	0.0091	0.0298	0.1065	0.1316	0.0038	0.0031	0.0138	0.0335	0.027	0.0121	0.0215	0.0088	0.0036
10	rs117732002	13776314	0.97	0.0351293717890758	0.69	1.31001637589678	1.5780482419796	0.929709639510321	0.0047	0.0035	0.0266	0.1434	0.0065	0.1565	0.1837	0.0216	0.0035	0.0094	0.0074	0.0191	0.0053	0.0094	0.0297	0.1047	0.1313	0.0037	0.0031	0.0132	0.0327	0.0266	0.0123	0.0219	0.0091	0.0037
10	rs4750402	13778421	0.97	0.0351293717890758	0.69	1.31001637589678	1.59310638806565	0.832660027483691	0.0047	0.0035	0.0271	0.1454	0.0068	0.1555	0.1843	0.0218	0.0034	0.0094	0.0077	0.019	0.0054	0.0097	0.0296	0.1028	0.1311	0.0035	0.003	0.0127	0.032	0.0262	0.0125	0.0223	0.0095	0.0038
10	rs77666569	13779388	0.96	0.0430660126656495	0.69	1.31001637589678	1.65832218851966	0.780722933171924	0.0047	0.0034	0.0274	0.1464	0.0069	0.1545	0.1844	0.0219	0.0033	0.0097	0.008	0.0188	0.0054	0.0101	0.0297	0.1015	0.1306	0.0035	0.003	0.0125	0.0318	0.0261	0.0127	0.0225	0.0099	0.0039
10	rs11591544	13779601	0.96	0.0430660126656495	0.69	1.31001637589678	1.65957142857568	0.762813807575051	0.0047	0.0034	0.0275	0.1466	0.0069	0.1543	0.1841	0.0219	0.0033	0.0098	0.008	0.0188	0.0054	0.0101	0.0297	0.1013	0.1308	0.0034	0.0029	0.0125	0.0319	0.0261	0.0127	0.0225	0.01	0.0039
10	rs76379231	13780008	0.95	0.0523777185899542	0.68	1.40079159929308	1.76323622147825	0.6953671150278	0.0047	0.0035	0.0277	0.147	0.0069	0.1548	0.1838	0.022	0.0029	0.01	0.0081	0.0187	0.0053	0.0102	0.0295	0.1009	0.131	0.0033	0.0028	0.0124	0.0319	0.026	0.0127	0.0225	0.0104	0.0038
10	rs9633782	13780118	0.95	0.0523777185899542	0.69	1.31001637589678	1.70360884336444	0.66628680979882	0.0047	0.0035	0.0278	0.1469	0.0073	0.155	0.1836	0.0221	0.0029	0.0099	0.0081	0.0186	0.0053	0.0101	0.0295	0.101	0.131	0.0032	0.0028	0.0124	0.0319	0.0259	0.0124	0.0225	0.0105	0.0038
10	rs112597598	13780175	0.95	0.0523777185899542	0.69	1.31001637589678	1.72118960366932	0.675997974977906	0.0047	0.0034	0.0279	0.1468	0.0073	0.1548	0.1838	0.0222	0.0029	0.0099	0.0081	0.0185	0.0053	0.0102	0.0293	0.101	0.131	0.0032	0.0028	0.0124	0.032	0.0259	0.0124	0.0225	0.0105	0.0038
10	rs7074581	13780362	0.95	0.0523777185899542	0.69	1.31001637589678	1.63920902009929	0.674671839768706	0.0047	0.0033	0.0282	0.1465	0.0074	0.1542	0.1843	0.0225	0.0029	0.01	0.0082	0.0183	0.0053	0.0104	0.0289	0.1011	0.131	0.0032	0.0027	0.0126	0.032	0.0258	0.0126	0.0226	0.0105	0.0038
10	rs11592088	13780423	0.95	0.0523777185899542	0.69	1.31001637589678	1.65093767970649	0.672315732041475	0.0047	0.0033	0.0282	0.1465	0.0074	0.1545	0.1842	0.0225	0.0028	0.01	0.0086	0.0183	0.0053	0.0105	0.0288	0.1012	0.1307	0.0032	0.0027	0.0126	0.0321	0.0258	0.0125	0.0226	0.0103	0.0037
10	rs74901220	13780478	0.95	0.0523777185899542	0.69	1.31001637589678	1.68232383710871	0.681160788386756	0.0046	0.0032	0.0283	0.1465	0.0073	0.1546	0.1842	0.0225	0.0028	0.01	0.0085	0.0183	0.0053	0.0105	0.0288	0.1013	0.1308	0.0031	0.0027	0.0126	0.032	0.0257	0.0125	0.0226	0.0103	0.0037
10	rs11598683	13781062	0.95	0.0523777185899542	0.69	1.31001637589678	1.6496907491289	0.608569959893126	0.0043	0.003	0.0288	0.1468	0.0072	0.1555	0.185	0.0222	0.0026	0.01	0.0085	0.0177	0.005	0.0105	0.0285	0.1024	0.1318	0.003	0.0025	0.0125	0.0312	0.0254	0.0122	0.0224	0.0102	0.0034
10	rs7896064	13783577	0.93	0.0757334056000413	0.69	1.31001637589678	1.51903960954546	0.522541977168498	0.0036	0.0024	0.0301	0.1473	0.0069	0.1578	0.1868	0.0218	0.0022	0.0099	0.0085	0.0166	0.0045	0.0103	0.0279	0.105	0.134	0.0027	0.0021	0.0122	0.0294	0.0246	0.0116	0.0221	0.0098	0.0028
10	rs10737080	13786525	0.93	0.0757334056000413	0.69	1.31001637589678	1.54493967272818	0.501174549437047	0.0035	0.0023	0.0302	0.1477	0.0069	0.1584	0.1869	0.0216	0.0022	0.0099	0.0085	0.0164	0.0044	0.0103	0.0277	0.1051	0.1345	0.0026	0.0021	0.012	0.0292	0.0245	0.0115	0.0221	0.0097	0.0027
10	rs111999933	13788295	0.92	0.0900864543555373	0.68	1.40079159929308	1.55469304938971	0.488463751739103	0.0034	0.0023	0.0303	0.148	0.0069	0.1589	0.187	0.0214	0.0021	0.0099	0.0085	0.0162	0.0043	0.0103	0.0275	0.1052	0.1349	0.0026	0.002	0.0119	0.029	0.0244	0.0114	0.0221	0.0097	0.0026
10	rs12218115	13791188	0.92	0.0900864543555373	0.68	1.40079159929308	1.40880186399684	0.456591736073712	0.0033	0.0022	0.0304	0.1484	0.0069	0.1596	0.1871	0.0212	0.002	0.0099	0.0085	0.016	0.0043	0.0103	0.0274	0.1053	0.1355	0.0025	0.002	0.0117	0.0287	0.0243	0.0113	0.0222	0.0096	0.0025
10	rs4750407	13795471	0.92	0.0900864543555373	0.69	1.31001637589678	1.36491345607031	0.439808762865384	0.0033	0.0022	0.0305	0.1486	0.0068	0.1604	0.1866	0.0211	0.002	0.01	0.0086	0.0161	0.0042	0.0103	0.0274	0.1054	0.1355	0.0025	0.0019	0.0117	0.0283	0.0243	0.0113	0.0224	0.0096	0.0023
10	rs55830730	13796262	0.92	0.0900864543555373	0.69	1.31001637589678	1.37763626169674	0.442196105200238	0.0033	0.0022	0.0305	0.1486	0.0068	0.1604	0.1866	0.0211	0.002	0.01	0.0086	0.016	0.0042	0.0104	0.0274	0.1054	0.1355	0.0025	0.0019	0.0117	0.0283	0.0243	0.0114	0.0224	0.0096	0.0023
10	rs118117653	13796357	0.92	0.0900864543555373	0.69	1.31001637589678	1.3894270668707	0.444188180337786	0.0033	0.0021	0.0305	0.1487	0.0068	0.1604	0.1865	0.0212	0.002	0.01	0.0086	0.016	0.0042	0.0104	0.0274	0.1055	0.1354	0.0025	0.0019	0.0117	0.0283	0.0243	0.0114	0.0224	0.0096	0.0023
10	rs10906467	13801636	0.91	0.106429816649543	0.69	1.31001637589678	1.44497655442831	0.449378671533836	0.0032	0.0021	0.0304	0.1485	0.0068	0.1605	0.1864	0.0214	0.0019	0.0099	0.0086	0.0159	0.0042	0.0104	0.0274	0.1058	0.1354	0.0026	0.0019	0.0118	0.0282	0.0243	0.0116	0.0223	0.0096	0.0023
10	rs72769564	13808113	0.91	0.106429816649543	0.69	1.31001637589678	1.45807037094063	0.452313668362595	0.003	0.0021	0.0304	0.1486	0.0068	0.1612	0.1868	0.0213	0.0017	0.01	0.0087	0.0158	0.0037	0.0104	0.0273	0.1064	0.136	0.0027	0.0017	0.0118	0.0278	0.0242	0.0116	0.0219	0.0095	0.0021
10	rs72769567	13809845	0.91	0.106429816649543	0.69	1.31001637589678	1.40282221123085	0.451913144428778	0.0029	0.0021	0.0304	0.1487	0.0067	0.1618	0.187	0.0212	0.0015	0.0099	0.0087	0.0157	0.0035	0.0104	0.0272	0.1068	0.1366	0.0027	0.0016	0.0117	0.0277	0.024	0.0117	0.0217	0.0094	0.002
10	rs11593273	13812143	0.91	0.106429816649543	0.69	1.31001637589678	1.3448035522512	0.449911931592708	0.0027	0.002	0.0304	0.1488	0.0067	0.1626	0.1873	0.021	0.0013	0.0098	0.0085	0.0155	0.0032	0.0105	0.027	0.1073	0.1375	0.0027	0.0015	0.0117	0.0275	0.0236	0.0118	0.0215	0.0093	0.0018
10	rs80196129	13813797	0.9	0.124917206299546	0.69	1.31001637589678	1.30854675620235	0.430162271218528	0.0026	0.002	0.0304	0.1489	0.0067	0.163	0.1874	0.021	0.0013	0.0098	0.0084	0.0155	0.0032	0.0104	0.0268	0.1075	0.1381	0.0028	0.0015	0.0116	0.0274	0.0234	0.0118	0.0214	0.0092	0.0017
10	rs76655334	13815398	0.9	0.124917206299546	0.69	1.31001637589678	1.31599758132461	0.430162271218528	0.0026	0.002	0.0303	0.1489	0.0067	0.1631	0.1875	0.021	0.0013	0.0098	0.0084	0.0155	0.0031	0.0104	0.0268	0.1076	0.1382	0.0028	0.0015	0.0116	0.0274	0.0234	0.0118	0.0214	0.0092	0.0017
10	rs11258594	13819174	0.9	0.124917206299546	0.69	1.31001637589678	1.34229771903104	0.430952969911439	0.0024	0.002	0.0302	0.1488	0.0066	0.1634	0.1879	0.0209	0.0012	0.0098	0.0083	0.0154	0.0031	0.0104	0.0268	0.1077	0.1385	0.0028	0.0014	0.0116	0.0274	0.0233	0.0117	0.0213	0.0091	0.0017
10	rs10796120	13820780	0.9	0.124917206299546	0.69	1.31001637589678	1.33681033110635	0.440338985922572	0.0024	0.002	0.0304	0.1488	0.0066	0.1637	0.1881	0.0209	0.0012	0.0098	0.0083	0.0154	0.0031	0.0104	0.0267	0.1078	0.1386	0.0026	0.0013	0.0115	0.0273	0.0234	0.0117	0.0212	0.0091	0.0016
10	rs2400015	13821953	0.9	0.124917206299546	0.69	1.31001637589678	1.19118450517779	0.43161218300432	0.0024	0.002	0.0306	0.1482	0.0066	0.164	0.1882	0.0209	0.0016	0.0098	0.0083	0.0153	0.0029	0.0104	0.0267	0.1078	0.1388	0.0027	0.0013	0.0114	0.0273	0.0234	0.0118	0.0211	0.0091	0.0016
10	rs11258605	13822397	0.9	0.124917206299546	0.69	1.31001637589678	1.18971234432434	0.43068936038078	0.0024	0.002	0.0307	0.148	0.0066	0.164	0.1882	0.0208	0.0016	0.0098	0.0082	0.0153	0.0029	0.0103	0.0267	0.1078	0.1388	0.0027	0.0013	0.0114	0.0272	0.0234	0.0118	0.0211	0.0091	0.0016
10	rs5003969	13826386	0.89	0.145699762692903	0.69	1.31001637589678	1.1559585009499	0.423194769970787	0.0023	0.002	0.0306	0.1482	0.0066	0.1638	0.188	0.0207	0.0016	0.0097	0.0082	0.0152	0.0029	0.0101	0.0268	0.1091	0.1389	0.0028	0.0013	0.0114	0.0271	0.0234	0.0118	0.021	0.0089	0.0016
10	rs883579	13831399	0.87	0.194736090082605	0.69	1.31001637589678	0.907340412249633	0.213946050265809	0.0022	0.0023	0.028	0.1525	0.0067	0.1612	0.191	0.0191	0.0021	0.0089	0.0078	0.0133	0.0027	0.0098	0.0255	0.1133	0.1431	0.0034	0.0013	0.011	0.0252	0.0229	0.0115	0.0205	0.0076	0.0012
10	rs1881584	13831712	0.87	0.194736090082605	0.69	1.31001637589678	1.01375579769691	0.185851008116084	0.0022	0.0023	0.028	0.1526	0.0065	0.1611	0.191	0.0192	0.0021	0.0089	0.0078	0.0132	0.0025	0.0101	0.0256	0.1139	0.1426	0.0034	0.0014	0.011	0.0253	0.0227	0.0117	0.0203	0.0075	0.0012
10	rs11258614	13831873	0.87	0.194736090082605	0.69	1.31001637589678	1.05254364814706	0.178862923126059	0.0022	0.0023	0.0282	0.1529	0.0065	0.1612	0.1915	0.0192	0.0022	0.0089	0.0078	0.0129	0.0023	0.0101	0.0256	0.1139	0.1424	0.0034	0.0013	0.011	0.0247	0.0225	0.0117	0.0203	0.0078	0.0012
10	rs1343008	13832284	0.86	0.223270892544248	0.69	1.31001637589678	1.02768962027603	0.17276239914048	0.0022	0.0023	0.028	0.1524	0.0065	0.1618	0.1918	0.019	0.0022	0.0089	0.0078	0.0128	0.0023	0.0101	0.0256	0.1142	0.1425	0.0034	0.0013	0.0111	0.0246	0.0224	0.0118	0.0203	0.0077	0.0012
10	rs7902437	13832973	0.86	0.223270892544248	0.7	1.22290318011101	1.00892739318	0.143957862252959	0.0023	0.0024	0.0277	0.1515	0.0065	0.1627	0.1921	0.0188	0.0023	0.009	0.0078	0.0127	0.0024	0.0101	0.0256	0.1146	0.1424	0.0036	0.0013	0.0111	0.0246	0.0223	0.0119	0.0202	0.0075	0.0012
10	rs11597486	13833814	0.86	0.223270892544248	0.7	1.22290318011101	0.948531699341378	0.132756080473804	0.0023	0.0024	0.0276	0.1509	0.0064	0.1632	0.1922	0.0184	0.0023	0.0091	0.0078	0.0127	0.0024	0.0102	0.0256	0.1147	0.1425	0.0035	0.0014	0.0111	0.0245	0.0224	0.012	0.0203	0.0075	0.0012
10	rs11591619	13834040	0.86	0.223270892544248	0.7	1.22290318011101	0.980154991965051	0.135206467687963	0.0022	0.0024	0.0276	0.1508	0.0064	0.1632	0.1921	0.0183	0.0023	0.0091	0.0078	0.0127	0.0025	0.0102	0.0258	0.1147	0.1427	0.0035	0.0014	0.011	0.0244	0.0225	0.012	0.0203	0.0075	0.0011
10	rs61833392	13835848	0.85	0.254661707966279	0.7	1.22290318011101	0.945007199003344	0.12799439413275	0.0022	0.0024	0.0275	0.1507	0.0063	0.1636	0.1923	0.018	0.0023	0.0091	0.0076	0.0125	0.0025	0.0098	0.0261	0.1151	0.1433	0.0036	0.0015	0.0109	0.0238	0.0224	0.0122	0.02	0.0073	0.0012
10	rs118087137	13836687	0.85	0.254661707966279	0.7	1.22290318011101	0.944839501240852	0.118580322134213	0.0023	0.0024	0.0275	0.1505	0.0063	0.1638	0.1924	0.0178	0.0024	0.0091	0.0075	0.0123	0.0025	0.0097	0.0263	0.1152	0.1436	0.0036	0.0015	0.0109	0.0236	0.0224	0.0122	0.0199	0.0072	0.0012
10	rs78899600	13836843	0.85	0.254661707966279	0.69	1.31001637589678	0.945258768769875	0.119970831647177	0.0023	0.0024	0.0275	0.1505	0.0063	0.1639	0.1924	0.0178	0.0024	0.0091	0.0075	0.0123	0.0025	0.0097	0.0263	0.1152	0.1436	0.0036	0.0015	0.0109	0.0235	0.0224	0.0122	0.0199	0.0072	0.0012
10	rs3740122	13838340	0.85	0.254661707966279	0.69	1.31001637589678	0.971997044958655	0.110704851781014	0.0023	0.0025	0.0275	0.1505	0.0063	0.1642	0.1925	0.0175	0.0025	0.0091	0.0074	0.0121	0.0025	0.0095	0.0265	0.1155	0.144	0.0037	0.0016	0.0108	0.0231	0.0224	0.0123	0.0197	0.0071	0.0013
10	rs61833395	13840929	0.83	0.326509998324372	0.69	1.31001637589678	0.737233230012929	0.046032885392933	0.0035	0.0027	0.0266	0.1499	0.0062	0.1657	0.192	0.016	0.0028	0.0092	0.0074	0.0114	0.0029	0.0089	0.0269	0.1166	0.1447	0.0043	0.0024	0.0107	0.0221	0.0225	0.0116	0.0189	0.0062	0.0022
10	rs7072101	13841470	0.82	0.36720095628419	0.69	1.31001637589678	0.580455261459969	0.0540125712744071	0.0037	0.0028	0.0262	0.1501	0.006	0.1671	0.191	0.0154	0.003	0.0093	0.0072	0.0116	0.0031	0.0089	0.0267	0.1166	0.1459	0.0044	0.0027	0.0107	0.0213	0.0221	0.0112	0.0186	0.0061	0.0027
10	rs4317878	13848388	0.82	0.36720095628419	0.69	1.31001637589678	0.493312604138624	0.0341294310901948	0.0038	0.0028	0.0255	0.1506	0.0061	0.1679	0.1912	0.0149	0.0031	0.0095	0.007	0.0117	0.0031	0.0087	0.0264	0.1156	0.1465	0.0045	0.0028	0.0108	0.0212	0.0221	0.011	0.0184	0.006	0.0033
10	rs117647562	13848464	0.82	0.36720095628419	0.69	1.31001637589678	0.492498469278205	0.0345931221457709	0.0038	0.0028	0.0255	0.1506	0.0061	0.1679	0.1912	0.0149	0.0031	0.0095	0.007	0.0117	0.0031	0.0087	0.0264	0.1156	0.1465	0.0045	0.0028	0.0108	0.0212	0.0221	0.011	0.0184	0.006	0.0033
10	rs113603971	13850836	0.82	0.36720095628419	0.69	1.31001637589678	0.45575326135674	0.0394960144567185	0.0039	0.0028	0.0254	0.1507	0.0061	0.1683	0.1911	0.0146	0.0031	0.0095	0.007	0.0117	0.0031	0.0087	0.0264	0.1155	0.1465	0.0045	0.0028	0.0108	0.0212	0.0221	0.0109	0.0184	0.006	0.0033
10	rs1343003	13858510	0.82	0.36720095628419	0.7	1.22290318011101	0.504588388321454	0.0288389034516095	0.0039	0.0028	0.0251	0.1507	0.0061	0.17	0.1908	0.0145	0.0031	0.0096	0.007	0.0116	0.0031	0.0087	0.0263	0.1151	0.1461	0.0045	0.0029	0.0108	0.0212	0.0221	0.0108	0.0183	0.006	0.0036
10	rs17547701	13858638	0.82	0.36720095628419	0.7	1.22290318011101	0.502626833174419	0.0300864075454566	0.0039	0.0028	0.0251	0.1507	0.0061	0.17	0.1905	0.0144	0.0031	0.0096	0.007	0.0116	0.0031	0.0087	0.0261	0.1151	0.1461	0.0045	0.0029	0.0108	0.0212	0.0221	0.0115	0.0183	0.006	0.0036
10	rs7073278	13859897	0.82	0.36720095628419	0.7	1.22290318011101	0.54189457086958	0.02775595903243	0.0039	0.0027	0.0248	0.1504	0.0061	0.1712	0.1903	0.0143	0.0032	0.0097	0.0069	0.0115	0.0031	0.0087	0.0261	0.1153	0.1457	0.0045	0.0029	0.0108	0.0212	0.0219	0.0114	0.0182	0.0059	0.0039
10	rs17154065	13862259	0.81	0.411214762386647	0.7	1.22290318011101	0.809208286095859	0.0205254762791252	0.0041	0.0026	0.0241	0.1502	0.0059	0.1729	0.1896	0.0136	0.0033	0.0103	0.0067	0.0112	0.0034	0.0094	0.0257	0.1166	0.1452	0.0047	0.003	0.0106	0.0206	0.0222	0.011	0.0177	0.0057	0.0044
10	rs75590708	13862309	0.81	0.411214762386647	0.71	1.13941950935302	0.835062809523772	0.0235771033924906	0.0041	0.0026	0.024	0.1501	0.0059	0.173	0.1896	0.0136	0.0033	0.0103	0.0063	0.0112	0.0034	0.0094	0.0257	0.1167	0.1452	0.0047	0.003	0.0106	0.0206	0.0224	0.011	0.0177	0.0057	0.0044
10	rs12263011	13865505	0.8	0.458652199356866	0.71	1.13941950935302	0.939479689895118	0.0305727652821174	0.0042	0.0027	0.0236	0.1499	0.006	0.1742	0.189	0.0131	0.0035	0.0102	0.0064	0.0112	0.0035	0.0096	0.0256	0.1166	0.1454	0.0048	0.0032	0.0105	0.0203	0.0221	0.0109	0.018	0.0056	0.0048
10	rs12763450	13865954	0.8	0.458652199356866	0.71	1.13941950935302	0.947943905308351	0.0295556098826515	0.0042	0.0027	0.0235	0.1499	0.006	0.1741	0.189	0.0131	0.0034	0.0102	0.0064	0.011	0.0035	0.0096	0.0256	0.1167	0.1455	0.0048	0.0032	0.0105	0.0203	0.0221	0.0112	0.018	0.0056	0.0048
10	rs61833425	13869098	0.8	0.458652199356866	0.71	1.13941950935302	0.924639380016459	0.0198839116395791	0.0042	0.0027	0.0232	0.1502	0.0059	0.1745	0.1892	0.0125	0.003	0.0105	0.0063	0.011	0.0034	0.0096	0.0254	0.1174	0.146	0.0048	0.0031	0.0104	0.0203	0.0218	0.0112	0.0179	0.0059	0.0048
10	rs11258655	13869187	0.8	0.458652199356866	0.7	1.22290318011101	0.930880338981168	0.0196854503854044	0.0042	0.0027	0.0232	0.1501	0.0059	0.1745	0.1891	0.0125	0.003	0.0105	0.0063	0.011	0.0034	0.0096	0.0254	0.1175	0.1459	0.0048	0.0031	0.0104	0.0204	0.0218	0.0112	0.0178	0.0059	0.0048
10	rs7905831	13874092	0.79	0.509607847349147	0.7	1.22290318011101	1.21502075525091	0.0521982510585336	0.0043	0.0026	0.0231	0.149	0.0058	0.177	0.1887	0.0119	0.0032	0.0101	0.0063	0.0113	0.004	0.0102	0.0249	0.1156	0.1459	0.0045	0.0037	0.01	0.021	0.0221	0.0102	0.018	0.0056	0.0057
10	rs11597886	13874436	0.78	0.56417027826485	0.71	1.13941950935302	1.17246774734181	0.0660677823225773	0.0043	0.0026	0.0234	0.149	0.0058	0.1768	0.1888	0.0117	0.0032	0.01	0.0063	0.0114	0.0041	0.0102	0.0245	0.1158	0.1457	0.0044	0.0038	0.0098	0.021	0.0222	0.0101	0.0182	0.0056	0.0059
10	rs72771059	13875636	0.76	0.684441169424083	0.71	1.13941950935302	1.15150496835797	0.0952680550137495	0.0043	0.0023	0.0234	0.1486	0.0056	0.178	0.1906	0.0108	0.0034	0.0094	0.0061	0.0119	0.0044	0.0096	0.0232	0.117	0.1458	0.004	0.0041	0.0094	0.0211	0.0222	0.0095	0.0181	0.0054	0.0064
10	rs7900034	13875739	0.76	0.684441169424083	0.7	1.22290318011101	1.18575943088262	0.0913164243517505	0.0043	0.0023	0.0234	0.1486	0.0056	0.1781	0.1909	0.0108	0.0034	0.0094	0.0061	0.012	0.0045	0.0095	0.0232	0.1169	0.1459	0.004	0.0042	0.0094	0.021	0.0222	0.0095	0.0181	0.0054	0.0064
10	rs55870833	13876533	0.76	0.684441169424083	0.71	1.13941950935302	1.17796065060457	0.09710791510032	0.0043	0.0023	0.0237	0.1486	0.0057	0.1778	0.1913	0.0108	0.0035	0.0094	0.0062	0.0122	0.0045	0.0095	0.0233	0.1161	0.1459	0.004	0.0042	0.0093	0.0209	0.0222	0.0095	0.0181	0.0054	0.0065
10	rs117461076	13878482	0.76	0.684441169424083	0.7	1.22290318011101	1.16041878616145	0.0971882224860219	0.0042	0.0022	0.0236	0.1483	0.0057	0.1781	0.1921	0.0109	0.0035	0.0094	0.0061	0.0124	0.0044	0.0095	0.0232	0.1162	0.1455	0.0041	0.0041	0.0092	0.0208	0.0225	0.0094	0.0179	0.0053	0.0065
10	rs4748061	13881575	0.76	0.684441169424083	0.7	1.22290318011101	1.19772577238488	0.0975097124464381	0.0041	0.0022	0.0234	0.148	0.0057	0.1783	0.1925	0.0109	0.0035	0.0094	0.0061	0.0125	0.0044	0.0095	0.0231	0.1165	0.1452	0.0042	0.0041	0.0091	0.0208	0.0228	0.0093	0.0178	0.0053	0.0065
10	rs7894550	13883460	0.75	0.750298972197586	0.7	1.22290318011101	1.15359456030711	0.0977511031139931	0.0041	0.0022	0.0234	0.1479	0.0057	0.1782	0.1927	0.0108	0.0036	0.0094	0.0062	0.0126	0.0044	0.0095	0.0231	0.1166	0.1451	0.0042	0.0041	0.009	0.0207	0.0228	0.0093	0.0178	0.0053	0.0065
10	rs77959741	13883784	0.75	0.750298972197586	0.69	1.31001637589678	1.14397667145268	0.0983152572571123	0.0041	0.0022	0.0233	0.1479	0.0057	0.1783	0.1928	0.0108	0.0036	0.0094	0.0062	0.0126	0.0044	0.0095	0.023	0.1166	0.1452	0.0042	0.0041	0.009	0.0205	0.0228	0.0093	0.0177	0.0053	0.0065
10	rs17630680	13886223	0.75	0.750298972197586	0.69	1.31001637589678	1.11271454023849	0.0994473743104156	0.004	0.0022	0.0233	0.1477	0.0058	0.1782	0.1932	0.0107	0.0036	0.0094	0.0063	0.0128	0.0045	0.0095	0.023	0.1166	0.1451	0.0042	0.0041	0.0089	0.0203	0.0228	0.0092	0.0177	0.0053	0.0066
10	rs10796140	13892455	0.73	0.893795165105119	0.69	1.31001637589678	1.24390265502017	0.235336239551216	0.0039	0.0024	0.0234	0.1462	0.006	0.1754	0.194	0.0093	0.0038	0.0096	0.0061	0.0131	0.0049	0.0092	0.0226	0.1189	0.1473	0.0051	0.0042	0.0087	0.0202	0.023	0.0082	0.0174	0.0051	0.0074
10	rs61833450	13892768	0.73	0.893795165105119	0.69	1.31001637589678	1.17091325180095	0.233134587761115	0.0038	0.0024	0.0233	0.1461	0.006	0.1752	0.1942	0.0093	0.0037	0.0096	0.0061	0.013	0.0049	0.0091	0.0225	0.1193	0.1478	0.0051	0.0042	0.0087	0.0201	0.023	0.0082	0.0173	0.0051	0.0074
10	rs117119233	13901076	0.72	0.971554139537083	0.69	1.31001637589678	1.08623079572085	0.215765508792263	0.0036	0.0024	0.0229	0.1459	0.006	0.1748	0.1947	0.009	0.0035	0.0096	0.0059	0.0128	0.005	0.009	0.0222	0.1204	0.1492	0.005	0.0039	0.0087	0.02	0.0228	0.008	0.0172	0.0051	0.0073
10	rs10906519	13903595	0.72	0.971554139537083	0.69	1.31001637589678	1.09414031870926	0.227114652465071	0.0036	0.0024	0.0229	0.1459	0.006	0.1748	0.1948	0.009	0.0035	0.0096	0.0059	0.0128	0.005	0.009	0.0221	0.1206	0.1494	0.005	0.0039	0.0088	0.02	0.0228	0.008	0.0172	0.0052	0.0073
10	rs1881578	13903948	0.72	0.971554139537083	0.69	1.31001637589678	1.08951624193385	0.220606109694163	0.0036	0.0024	0.0229	0.1459	0.006	0.1747	0.1948	0.009	0.0035	0.0096	0.0059	0.0128	0.005	0.009	0.0221	0.1206	0.1494	0.005	0.0039	0.0088	0.02	0.0228	0.008	0.0171	0.0052	0.0073
10	rs11258678	13904451	0.72	0.971554139537083	0.69	1.31001637589678	1.08046867284723	0.219204095277494	0.0036	0.0024	0.0229	0.146	0.006	0.1747	0.1948	0.009	0.0035	0.0096	0.0059	0.0128	0.005	0.009	0.0221	0.1206	0.1495	0.005	0.0039	0.0088	0.02	0.0228	0.008	0.017	0.0052	0.0073
10	rs74962080	13907173	0.72	0.971554139537083	0.69	1.31001637589678	1.03542525778676	0.21694550675944	0.0035	0.0024	0.023	0.1459	0.006	0.1747	0.1948	0.009	0.0035	0.0096	0.0059	0.0128	0.005	0.0089	0.0221	0.1207	0.1494	0.005	0.0039	0.0088	0.02	0.0228	0.008	0.017	0.0052	0.0073
10	rs17154115	13912106	0.72	0.971554139537083	0.69	1.31001637589678	0.885113840592962	0.208306422178862	0.0034	0.0026	0.0234	0.1453	0.0063	0.1742	0.1953	0.0089	0.0036	0.0097	0.006	0.013	0.005	0.0087	0.0219	0.1213	0.1488	0.005	0.0038	0.0089	0.02	0.0228	0.008	0.0168	0.0053	0.0073
10	rs72771092	13912382	0.72	0.971554139537083	0.69	1.31001637589678	0.90223496076142	0.264549066928429	0.0034	0.0027	0.0235	0.1451	0.0063	0.1741	0.1953	0.0089	0.0036	0.0097	0.006	0.013	0.005	0.0087	0.0219	0.1214	0.1487	0.005	0.0038	0.0089	0.0201	0.0228	0.008	0.0168	0.0053	0.0073
10	rs111682555	13914117	0.72	0.971554139537083	0.69	1.31001637589678	0.621852220822909	0.329327455472933	0.0034	0.0028	0.0237	0.145	0.0063	0.1734	0.1965	0.0088	0.0037	0.0097	0.0059	0.0131	0.0052	0.0076	0.0217	0.1219	0.1484	0.0051	0.0038	0.009	0.0206	0.0228	0.0079	0.0164	0.0052	0.0073
10	rs7899899	13914507	0.72	0.971554139537083	0.69	1.31001637589678	0.614328817701477	0.349923911982725	0.0034	0.0029	0.0237	0.1449	0.0064	0.1733	0.1966	0.0088	0.0037	0.0097	0.0059	0.0132	0.0052	0.0074	0.0217	0.122	0.1485	0.0051	0.0038	0.009	0.0207	0.0228	0.0079	0.0163	0.0052	0.0073
10	rs7898937	13914547	0.72	0.971554139537083	0.69	1.31001637589678	0.620944402550343	0.373533333279944	0.0034	0.0029	0.0237	0.145	0.0064	0.1733	0.1966	0.0088	0.0037	0.0097	0.0059	0.0132	0.0052	0.0074	0.0217	0.122	0.1485	0.0051	0.0038	0.009	0.0207	0.0228	0.0079	0.0163	0.0052	0.0073
10	rs75668456	13914821	0.72	0.971554139537083	0.69	1.31001637589678	0.599133753880773	0.373406602093806	0.0034	0.0029	0.0237	0.145	0.0064	0.1729	0.1969	0.0088	0.0037	0.0097	0.0059	0.0132	0.0052	0.0074	0.0217	0.122	0.1485	0.0051	0.0038	0.009	0.0207	0.0228	0.0079	0.0163	0.0052	0.0073
10	rs77950262	13924143	0.71	1.05339378298732	0.72	1.059530599108	0.682078465436432	0.38793109929597	0.0035	0.0028	0.0236	0.1465	0.0062	0.1718	0.1963	0.0086	0.0041	0.0099	0.006	0.0136	0.0052	0.0071	0.0219	0.1215	0.1492	0.0053	0.0038	0.0088	0.0205	0.0226	0.0073	0.0164	0.0049	0.0077
10	rs11258693	13924651	0.71	1.05339378298732	0.72	1.059530599108	0.652720693188993	0.408572907230881	0.0035	0.0028	0.0236	0.1464	0.0062	0.1716	0.1964	0.0087	0.0041	0.0099	0.006	0.0137	0.0051	0.0072	0.0218	0.1218	0.1493	0.0052	0.0037	0.0088	0.0205	0.0226	0.0073	0.0163	0.0049	0.0076
10	rs41336145	13925163	0.71	1.05339378298732	0.72	1.059530599108	0.602158728194449	0.391907333697886	0.0035	0.0027	0.024	0.1463	0.0061	0.1716	0.1965	0.0087	0.004	0.0099	0.006	0.0137	0.0052	0.0072	0.0217	0.122	0.1493	0.0052	0.0037	0.0088	0.0204	0.0227	0.0073	0.0163	0.0049	0.0075
10	rs7090052	13925846	0.71	1.05339378298732	0.72	1.059530599108	0.524985619783241	0.370874522362595	0.0035	0.0027	0.024	0.1464	0.0061	0.1714	0.1963	0.0086	0.004	0.0099	0.006	0.0137	0.0052	0.0072	0.0217	0.122	0.1495	0.0052	0.0038	0.0088	0.0202	0.0229	0.0073	0.0163	0.0049	0.0073
10	rs79787168	13926016	0.71	1.05339378298732	0.72	1.059530599108	0.523888897128931	0.364313935596438	0.0035	0.0027	0.024	0.1464	0.0061	0.1717	0.1961	0.0086	0.004	0.0099	0.006	0.0137	0.0052	0.0072	0.0217	0.122	0.1496	0.0052	0.0038	0.0088	0.0202	0.0229	0.0073	0.0163	0.0049	0.0073
10	rs751498	13929130	0.71	1.05339378298732	0.72	1.059530599108	0.495570512432103	0.39023851175149	0.0035	0.0028	0.0237	0.1467	0.0059	0.1711	0.1957	0.0087	0.004	0.0099	0.006	0.0134	0.0053	0.007	0.0217	0.1227	0.15	0.0053	0.0039	0.0089	0.0203	0.0228	0.0073	0.0161	0.0048	0.0073
10	rs10906535	13942170	0.72	0.971554139537083	0.72	1.059530599108	0.436780512224015	0.383455375723679	0.0036	0.0027	0.0238	0.1471	0.006	0.1678	0.1968	0.0085	0.0043	0.0099	0.0058	0.0141	0.0054	0.0064	0.0221	0.1244	0.1491	0.005	0.004	0.0091	0.0207	0.0227	0.0074	0.0162	0.0045	0.0074
10	rs78426886	13943034	0.72	0.971554139537083	0.72	1.059530599108	0.438790073124505	0.377213784879431	0.0036	0.0027	0.0237	0.1473	0.0059	0.1677	0.1964	0.0085	0.0043	0.0099	0.0058	0.0141	0.0055	0.0064	0.0222	0.1245	0.1491	0.005	0.004	0.0091	0.0207	0.0227	0.0074	0.0162	0.0045	0.0074
10	rs2698132	13950781	0.72	0.971554139537083	0.72	1.059530599108	0.379677886939659	0.386522886564354	0.0037	0.0027	0.0239	0.1477	0.0057	0.1678	0.1958	0.0084	0.0043	0.0102	0.0058	0.0144	0.0056	0.0062	0.0226	0.1224	0.1501	0.005	0.0042	0.0091	0.0211	0.0227	0.0077	0.0162	0.0044	0.0072
10	rs68047258	13953488	0.72	0.971554139537083	0.72	1.059530599108	0.554543682239894	0.444321069904285	0.0037	0.0028	0.0239	0.1477	0.0056	0.1681	0.1956	0.0083	0.0044	0.0101	0.0057	0.0144	0.0055	0.0061	0.0226	0.1227	0.1502	0.0051	0.0042	0.0091	0.0208	0.0227	0.0077	0.0158	0.0044	0.0076
10	rs2698111	13956634	0.72	0.971554139537083	0.72	1.059530599108	0.566459833864149	0.488599981162082	0.0038	0.0028	0.0239	0.1472	0.0055	0.1684	0.1961	0.0083	0.0044	0.0101	0.0056	0.0144	0.0055	0.0057	0.0231	0.1226	0.1504	0.0052	0.0042	0.0088	0.0207	0.0226	0.0076	0.0158	0.0043	0.0076
10	rs34138646	13957861	0.72	0.971554139537083	0.72	1.059530599108	0.538557803342488	0.514105988206345	0.004	0.0028	0.0239	0.1473	0.0055	0.1683	0.1959	0.0083	0.0044	0.0101	0.0056	0.0144	0.0056	0.0057	0.0231	0.1228	0.1503	0.0053	0.0042	0.0087	0.0207	0.0225	0.0076	0.0158	0.0042	0.0075
10	rs2141461	13964006	0.72	0.971554139537083	0.72	1.059530599108	0.451422816184838	0.541892371134442	0.0041	0.003	0.0239	0.1474	0.0054	0.1678	0.1956	0.0082	0.0044	0.0103	0.0057	0.0146	0.0056	0.0056	0.0229	0.1239	0.1505	0.0054	0.0042	0.0086	0.0207	0.0223	0.0075	0.0154	0.0041	0.0073
10	rs17154204	13965414	0.72	0.971554139537083	0.72	1.059530599108	0.448008937599406	0.574287628868189	0.0042	0.003	0.0238	0.1472	0.0053	0.1679	0.1959	0.0083	0.0044	0.01	0.0057	0.0147	0.0057	0.0055	0.023	0.1239	0.1504	0.0054	0.0043	0.0087	0.021	0.0222	0.0075	0.0155	0.0039	0.0073
10	rs2797861	13965860	0.72	0.971554139537083	0.72	1.059530599108	0.435836413440717	0.652804008562457	0.0042	0.003	0.0237	0.1472	0.0053	0.1678	0.1958	0.0084	0.0044	0.0098	0.0056	0.0147	0.0057	0.0054	0.023	0.1239	0.1506	0.0054	0.0043	0.0087	0.0211	0.0221	0.0074	0.0156	0.0039	0.0073
10	rs1406467	13967533	0.72	0.971554139537083	0.72	1.059530599108	0.325007232992613	0.830501246002097	0.0045	0.0032	0.0234	0.1459	0.0054	0.1669	0.198	0.0089	0.0047	0.0094	0.0053	0.0145	0.0061	0.0052	0.0229	0.1236	0.1496	0.0051	0.0045	0.0087	0.022	0.0221	0.0071	0.0167	0.0038	0.0072
10	rs2797887	13971656	0.72	0.971554139537083	0.72	1.059530599108	0.325973103824333	0.931760840942596	0.0045	0.0032	0.0233	0.1459	0.0054	0.167	0.1988	0.0088	0.0048	0.0093	0.0051	0.0145	0.0062	0.0049	0.0228	0.1238	0.1489	0.0049	0.0045	0.0087	0.0223	0.0218	0.0071	0.0168	0.0037	0.007
10	rs10906541	13971726	0.72	0.971554139537083	0.73	0.98319925910612	0.32877749091058	0.951529519466646	0.0044	0.0032	0.0233	0.1459	0.0054	0.167	0.1988	0.0088	0.0048	0.0093	0.0051	0.0145	0.0062	0.0049	0.0228	0.1238	0.1489	0.0049	0.0045	0.0087	0.0223	0.0218	0.0071	0.0168	0.0037	0.007
10	rs7904694	13973579	0.72	0.971554139537083	0.73	0.98319925910612	0.321613235613127	0.963588745462093	0.0044	0.0033	0.0233	0.1456	0.0055	0.1668	0.1993	0.0092	0.0047	0.0092	0.0052	0.0147	0.0063	0.0047	0.0233	0.123	0.1473	0.0048	0.0046	0.009	0.023	0.0216	0.0073	0.0173	0.0038	0.0068
10	rs1578773	13975342	0.72	0.971554139537083	0.73	0.98319925910612	0.324499482033826	0.976314711688955	0.0044	0.0034	0.0234	0.1448	0.0056	0.1664	0.2004	0.0094	0.0046	0.0091	0.0052	0.0149	0.0063	0.0047	0.0235	0.1222	0.1471	0.0046	0.0045	0.0091	0.0233	0.0215	0.0073	0.0177	0.0038	0.0066
10	rs113204407	13976928	0.72	0.971554139537083	0.73	0.98319925910612	0.338821275212831	1.0021836306579	0.0043	0.0034	0.0235	0.1446	0.0056	0.1663	0.2007	0.0095	0.0046	0.009	0.0052	0.0149	0.0062	0.0047	0.0236	0.1222	0.1469	0.0046	0.0045	0.0092	0.0233	0.0215	0.0073	0.0177	0.0039	0.0065
10	rs10906545	13978235	0.72	0.971554139537083	0.74	0.910385700718773	0.316933110922849	0.964700961743584	0.0043	0.0034	0.0235	0.1445	0.0056	0.1662	0.2009	0.0095	0.0045	0.009	0.0052	0.0149	0.0062	0.0047	0.0236	0.1221	0.1467	0.0046	0.0045	0.0094	0.0234	0.0215	0.0073	0.0178	0.0039	0.0065
10	rs12240404	13988898	0.73	0.893795165105119	0.74	0.910385700718773	0.364804648762913	1.03172227155761	0.0042	0.0035	0.0238	0.144	0.0061	0.1657	0.2017	0.0099	0.0044	0.0091	0.0053	0.015	0.0063	0.0046	0.0237	0.1224	0.1447	0.0044	0.0044	0.0099	0.0236	0.0209	0.0073	0.0182	0.0041	0.0063
10	rs112320818	13990942	0.73	0.893795165105119	0.74	0.910385700718773	0.307977244342616	0.905479938639208	0.0041	0.0035	0.024	0.1435	0.0062	0.1653	0.2021	0.0102	0.0043	0.0092	0.0055	0.0151	0.0063	0.0047	0.0238	0.1224	0.1435	0.0042	0.0043	0.0103	0.0237	0.0209	0.0074	0.0185	0.0042	0.0062
10	rs11258745	13991222	0.73	0.893795165105119	0.74	0.910385700718773	0.298768011510664	0.870314111246862	0.0041	0.0035	0.024	0.1434	0.0062	0.1653	0.2022	0.0102	0.0043	0.0092	0.0055	0.0151	0.0063	0.0047	0.0239	0.1224	0.1434	0.0042	0.0043	0.0103	0.0237	0.0209	0.0074	0.0185	0.0043	0.0062
10	rs7081208	13991865	0.73	0.893795165105119	0.74	0.910385700718773	0.296005134056838	0.860984880589317	0.0041	0.0035	0.024	0.1433	0.0063	0.1652	0.2023	0.0102	0.0043	0.0093	0.0055	0.0151	0.0063	0.0047	0.0239	0.1224	0.1432	0.0042	0.0043	0.0104	0.0238	0.0209	0.0074	0.0185	0.0043	0.0061
10	rs12267038	13994618	0.73	0.893795165105119	0.74	0.910385700718773	0.254466500407628	0.725172940284518	0.0041	0.0035	0.0242	0.1421	0.0063	0.1644	0.2025	0.0106	0.0042	0.0094	0.0057	0.0154	0.0063	0.0047	0.0241	0.1227	0.1414	0.0041	0.0042	0.011	0.0246	0.0208	0.0077	0.0188	0.0046	0.006
10	rs1006137	13995720	0.73	0.893795165105119	0.74	0.910385700718773	0.254421935890704	0.6702556811725	0.004	0.0035	0.0242	0.1417	0.0063	0.1642	0.2026	0.0107	0.0041	0.0095	0.0057	0.0154	0.0063	0.0048	0.0241	0.1227	0.1411	0.0041	0.0041	0.0112	0.025	0.0208	0.0078	0.0188	0.0047	0.0059
10	rs78023204	13995986	0.73	0.893795165105119	0.74	0.910385700718773	0.263964867368834	0.68234211116041	0.004	0.0035	0.0242	0.1413	0.0063	0.1642	0.2027	0.0108	0.0041	0.0095	0.0057	0.0154	0.0063	0.0048	0.0241	0.1227	0.1411	0.0041	0.0041	0.0113	0.025	0.0209	0.0079	0.0188	0.0047	0.0059
10	rs2446574	13998997	0.73	0.893795165105119	0.75	0.841047356078831	0.260160823747935	0.685740995702516	0.004	0.0034	0.0243	0.1406	0.0063	0.164	0.2028	0.0108	0.0041	0.0096	0.0058	0.0155	0.0062	0.0048	0.0242	0.1227	0.1408	0.004	0.0041	0.0116	0.0252	0.0209	0.008	0.0188	0.0049	0.006
10	rs2926875	14000194	0.73	0.893795165105119	0.76	0.775138689739853	0.300617506962699	0.692994802253827	0.0039	0.0035	0.0243	0.1403	0.0065	0.1638	0.2027	0.011	0.0042	0.0095	0.006	0.0153	0.0063	0.0049	0.0244	0.1225	0.1405	0.0041	0.0041	0.0115	0.0252	0.0209	0.0081	0.0187	0.005	0.006
10	rs72774681	14001005	0.73	0.893795165105119	0.76	0.775138689739853	0.298379416216106	0.695663782410449	0.004	0.0035	0.0244	0.1402	0.0065	0.1637	0.2027	0.011	0.0042	0.0095	0.006	0.0154	0.0063	0.0049	0.0244	0.1225	0.1404	0.0041	0.0041	0.0116	0.0252	0.0209	0.0081	0.0187	0.005	0.006
10	rs56128828	14001826	0.73	0.893795165105119	0.76	0.775138689739853	0.302619807801698	0.695812126778556	0.004	0.0035	0.0244	0.1401	0.0066	0.1637	0.2027	0.011	0.0042	0.0095	0.0061	0.0154	0.0063	0.0049	0.0244	0.1225	0.1404	0.0041	0.0041	0.0116	0.0252	0.0209	0.0081	0.0187	0.005	0.006
10	rs2446579	14004712	0.73	0.893795165105119	0.76	0.775138689739853	0.142715875965701	0.510107606827484	0.0042	0.0034	0.0247	0.1359	0.0069	0.1629	0.2022	0.0122	0.0043	0.01	0.0065	0.0162	0.0059	0.0055	0.0247	0.1228	0.139	0.0039	0.0038	0.0126	0.0256	0.0209	0.0087	0.0192	0.0055	0.0056
10	rs75588072	14005396	0.73	0.893795165105119	0.76	0.775138689739853	0.114060088372308	0.46921939749277	0.0044	0.0032	0.025	0.133	0.0073	0.1621	0.2006	0.0127	0.0044	0.0101	0.0067	0.017	0.0057	0.006	0.025	0.1245	0.1367	0.004	0.0037	0.0131	0.026	0.0212	0.0097	0.0197	0.0058	0.0053
10	rs2457861	14006391	0.73	0.893795165105119	0.76	0.775138689739853	0.0774828966997719	0.388827975028537	0.0046	0.003	0.0255	0.1288	0.0077	0.1608	0.1993	0.0136	0.0044	0.0103	0.007	0.0178	0.0054	0.0067	0.0255	0.127	0.1339	0.0039	0.0035	0.0139	0.0266	0.0216	0.0103	0.0205	0.0063	0.005
10	rs78533995	14007025	0.73	0.893795165105119	0.76	0.775138689739853	0.0879847905876434	0.260781864474684	0.0046	0.0028	0.0255	0.1261	0.0078	0.1619	0.1982	0.0143	0.0045	0.0102	0.0071	0.0178	0.0051	0.007	0.0257	0.1295	0.1342	0.0037	0.0032	0.0139	0.0266	0.0211	0.0106	0.0204	0.0067	0.0046
10	rs60162693	14007123	0.73	0.893795165105119	0.75	0.841047356078831	0.070820819171508	0.242871364984667	0.0046	0.0028	0.0255	0.1261	0.0078	0.162	0.1968	0.0145	0.0045	0.0103	0.0071	0.0184	0.0051	0.0071	0.0254	0.1301	0.1345	0.0037	0.0032	0.0136	0.0264	0.021	0.0107	0.0206	0.0067	0.0045
10	rs2447013	14007305	0.73	0.893795165105119	0.75	0.841047356078831	0.0548566769966775	0.2267877633198	0.0046	0.0028	0.0255	0.1265	0.0078	0.1614	0.1971	0.0144	0.0045	0.0102	0.0072	0.0183	0.005	0.0072	0.0252	0.1303	0.1346	0.0036	0.0031	0.0137	0.0266	0.0207	0.0108	0.0205	0.0069	0.0044
10	rs10906553	14007578	0.74	0.820062814253923	0.75	0.841047356078831	0.0297732676033579	0.209897476102261	0.0046	0.0028	0.026	0.1266	0.0078	0.1608	0.1973	0.0144	0.0044	0.0102	0.0072	0.0184	0.0048	0.0073	0.0251	0.1304	0.1353	0.0036	0.0031	0.0137	0.0264	0.0204	0.0108	0.0205	0.0071	0.0043
10	rs77026775	14007649	0.74	0.820062814253923	0.75	0.841047356078831	0.0325325664812491	0.204504360313567	0.0046	0.0027	0.0264	0.1263	0.0078	0.1606	0.1975	0.0144	0.0043	0.0102	0.0072	0.0184	0.0048	0.0073	0.0253	0.1304	0.1354	0.0035	0.003	0.0137	0.0264	0.0204	0.0108	0.0205	0.007	0.0042
10	rs2446581	14008445	0.74	0.820062814253923	0.75	0.841047356078831	0.021802667951344	0.173956696920553	0.0044	0.0025	0.0269	0.1261	0.0079	0.1609	0.1989	0.0145	0.0039	0.0101	0.0073	0.0184	0.0043	0.0071	0.0249	0.1306	0.1366	0.0032	0.0027	0.014	0.0263	0.0201	0.0107	0.0204	0.007	0.0039
10	rs74122410	14010130	0.75	0.750298972197586	0.75	0.841047356078831	0.028363042094906	0.130591867625126	0.0042	0.0024	0.0266	0.1261	0.0079	0.162	0.2011	0.0143	0.004	0.0098	0.0071	0.0181	0.0039	0.0069	0.0236	0.132	0.138	0.0028	0.0022	0.014	0.0254	0.0194	0.0105	0.0208	0.0068	0.0034
10	rs45462191	14014039	0.75	0.750298972197586	0.75	0.841047356078831	0.0300495820532954	0.129156384421909	0.0042	0.0024	0.0265	0.1261	0.0079	0.1621	0.2014	0.0143	0.004	0.0097	0.0071	0.0181	0.0038	0.0069	0.0234	0.1322	0.1381	0.0027	0.0022	0.014	0.0253	0.0193	0.0105	0.0208	0.0068	0.0034
10	rs17314229	14016159	0.75	0.750298972197586	0.75	0.841047356078831	0.0313748632889515	0.13212349450214	0.0043	0.0024	0.0265	0.1261	0.0079	0.1622	0.2015	0.0143	0.004	0.0097	0.0071	0.018	0.0038	0.0069	0.0234	0.1323	0.1382	0.0027	0.0021	0.014	0.0253	0.0193	0.0105	0.0208	0.0068	0.0034
10	Affx-2825920	14017719	0.75	0.750298972197586	0.75	0.841047356078831	0.0290790394058167	0.114018222871647	0.0043	0.0024	0.0265	0.1263	0.0079	0.162	0.2016	0.0143	0.004	0.0097	0.0071	0.018	0.0038	0.0069	0.0233	0.1324	0.1383	0.0027	0.0021	0.014	0.0253	0.0193	0.0105	0.0209	0.0068	0.0034
10	rs11258770	14018910	0.75	0.750298972197586	0.75	0.841047356078831	0.0276705057846364	0.100910383449072	0.0043	0.0024	0.0265	0.1261	0.0079	0.162	0.2014	0.0143	0.004	0.0097	0.0071	0.018	0.0038	0.0069	0.0233	0.1327	0.1384	0.0027	0.0021	0.014	0.0252	0.0193	0.0106	0.0209	0.0068	0.0034
10	rs1963965	14019456	0.75	0.750298972197586	0.75	0.841047356078831	0.0277577754903361	0.101236627245305	0.0043	0.0024	0.0265	0.1262	0.0079	0.162	0.2014	0.0143	0.004	0.0097	0.0071	0.018	0.0038	0.0069	0.0233	0.1327	0.1384	0.0028	0.0021	0.014	0.0252	0.0193	0.0106	0.0208	0.0068	0.0034
10	rs1609477	14021383	0.75	0.750298972197586	0.75	0.841047356078831	0.024357009120393	0.0997717665171424	0.0043	0.0024	0.0266	0.1264	0.0079	0.162	0.201	0.0141	0.004	0.0097	0.0071	0.018	0.0038	0.0071	0.0233	0.1326	0.1385	0.0028	0.0021	0.0138	0.0252	0.0194	0.0107	0.0209	0.0067	0.0034
10	rs11258775	14029742	0.75	0.750298972197586	0.75	0.841047356078831	0.0273017791387124	0.111466161670666	0.0043	0.0023	0.0267	0.1263	0.0079	0.1621	0.2014	0.0141	0.004	0.0097	0.0071	0.018	0.0038	0.0071	0.0232	0.1325	0.1387	0.0028	0.0021	0.0138	0.0251	0.0194	0.0107	0.0207	0.0065	0.0034
10	rs73589158	14031101	0.75	0.750298972197586	0.74	0.910385700718773	0.0264690778489031	0.118840576675322	0.0043	0.0023	0.0268	0.1265	0.0079	0.1621	0.2016	0.014	0.004	0.0094	0.007	0.018	0.0037	0.0071	0.0232	0.1326	0.1387	0.0028	0.0021	0.0139	0.0251	0.0193	0.0106	0.0208	0.0065	0.0033
10	rs2447010	14032115	0.75	0.750298972197586	0.74	0.910385700718773	0.0256339581602904	0.123121727008339	0.0042	0.0023	0.0268	0.1266	0.0079	0.1621	0.2017	0.014	0.004	0.0091	0.0069	0.0181	0.0036	0.007	0.0232	0.1327	0.1387	0.0028	0.002	0.014	0.0251	0.0193	0.0106	0.0208	0.0066	0.0033
10	rs11258784	14035373	0.75	0.750298972197586	0.74	0.910385700718773	0.0266065902676612	0.117714364705915	0.004	0.0024	0.027	0.1269	0.008	0.1619	0.2024	0.0139	0.0039	0.0092	0.0068	0.0182	0.0033	0.0071	0.023	0.1331	0.1389	0.0026	0.0019	0.014	0.025	0.0192	0.0105	0.0209	0.0063	0.0032
10	rs12358292	14039107	0.75	0.750298972197586	0.74	0.910385700718773	0.0253768817508355	0.117023328175156	0.0038	0.0024	0.027	0.1271	0.008	0.1619	0.2028	0.0138	0.0039	0.0091	0.0068	0.0184	0.0031	0.0071	0.0229	0.133	0.1389	0.0025	0.0017	0.0141	0.0249	0.0192	0.0105	0.0209	0.0064	0.0031
10	rs11596369	14043025	0.75	0.750298972197586	0.74	0.910385700718773	0.0274206891990065	0.138223683378998	0.0038	0.0024	0.027	0.1271	0.008	0.1619	0.2029	0.0138	0.0039	0.0091	0.0068	0.0183	0.0031	0.0071	0.0229	0.133	0.1389	0.0025	0.0017	0.0141	0.0249	0.0192	0.0105	0.0209	0.0064	0.0031
10	rs74595823	14045187	0.75	0.750298972197586	0.74	0.910385700718773	0.0261536724100989	0.121105112509789	0.0038	0.0024	0.0274	0.1268	0.0079	0.1633	0.2039	0.0135	0.0036	0.0088	0.0067	0.0185	0.0026	0.007	0.0225	0.1333	0.1394	0.0028	0.0015	0.0138	0.0239	0.0189	0.0104	0.0214	0.0064	0.0029
10	rs2446596	14047617	0.75	0.750298972197586	0.74	0.910385700718773	0.0285185890630163	0.172961250104907	0.0038	0.0024	0.0279	0.1264	0.0078	0.1651	0.2054	0.0131	0.0031	0.0084	0.0066	0.0188	0.0021	0.0069	0.022	0.134	0.1402	0.0027	0.0012	0.0134	0.0227	0.0186	0.0102	0.0219	0.0066	0.0025
10	rs76099388	14051148	0.75	0.750298972197586	0.75	0.841047356078831	0.0269472452845295	0.159913326398094	0.0038	0.0024	0.028	0.1264	0.0078	0.1652	0.2054	0.0131	0.003	0.0083	0.0066	0.0189	0.002	0.0069	0.022	0.1341	0.1402	0.0028	0.0012	0.0133	0.0226	0.0186	0.0102	0.022	0.0066	0.0025
10	rs111407749	14052460	0.75	0.750298972197586	0.75	0.841047356078831	0.0268084826391788	0.159429859138045	0.0038	0.0024	0.028	0.1264	0.0078	0.1652	0.2054	0.0131	0.003	0.0083	0.0066	0.0189	0.002	0.0069	0.022	0.1341	0.1402	0.0028	0.0012	0.0133	0.0226	0.0186	0.0102	0.022	0.0066	0.0025
10	rs2446588	14053187	0.75	0.750298972197586	0.75	0.841047356078831	0.0220240018396432	0.130142647632455	0.0038	0.0024	0.028	0.1264	0.0078	0.1656	0.2058	0.0131	0.003	0.0083	0.0065	0.0188	0.002	0.0068	0.022	0.1339	0.1403	0.0028	0.0011	0.0132	0.0226	0.0185	0.0102	0.0217	0.0066	0.0025
10	rs71479859	14056446	0.75	0.750298972197586	0.75	0.841047356078831	0.0316136291750667	0.133208609778231	0.0037	0.0023	0.0282	0.126	0.0078	0.1666	0.2057	0.0127	0.003	0.0082	0.0061	0.0189	0.0019	0.0066	0.022	0.1341	0.1411	0.0028	0.0011	0.0132	0.0223	0.0185	0.0104	0.022	0.0066	0.0023
10	rs17315399	14058019	0.75	0.750298972197586	0.75	0.841047356078831	0.0324593470467168	0.140156389972366	0.0037	0.0022	0.0283	0.1258	0.0078	0.167	0.2056	0.0126	0.0029	0.0081	0.006	0.0189	0.0018	0.0065	0.022	0.1342	0.1413	0.0027	0.0011	0.0131	0.0222	0.0186	0.0105	0.022	0.0066	0.0023
10	rs112948340	14058665	0.75	0.750298972197586	0.75	0.841047356078831	0.0358959216491435	0.139326887209051	0.0037	0.0022	0.0283	0.1258	0.0078	0.1675	0.2057	0.0126	0.0029	0.0081	0.006	0.0188	0.0018	0.0065	0.022	0.1342	0.1414	0.0027	0.0011	0.0131	0.0221	0.0186	0.0105	0.022	0.0066	0.0019
10	rs2457857	14060679	0.75	0.750298972197586	0.75	0.841047356078831	0.0382769225550469	0.122068020489475	0.0037	0.0022	0.0283	0.1258	0.0078	0.1678	0.2061	0.0125	0.0029	0.008	0.0059	0.0189	0.0018	0.0065	0.0219	0.1339	0.1417	0.0027	0.001	0.0131	0.022	0.0186	0.0105	0.022	0.0066	0.0019
10	rs60536505	14061607	0.75	0.750298972197586	0.76	0.775138689739853	0.0380177103705324	0.112654380909882	0.0037	0.0022	0.0283	0.1258	0.0078	0.1679	0.2061	0.0125	0.0029	0.008	0.0059	0.0188	0.0018	0.0065	0.0219	0.134	0.1418	0.0027	0.0011	0.0131	0.022	0.0185	0.0105	0.0219	0.0066	0.0019
10	rs72776624	14062191	0.75	0.750298972197586	0.76	0.775138689739853	0.0425621612851494	0.133299183761974	0.0037	0.0022	0.0284	0.1257	0.0078	0.1679	0.2059	0.0125	0.0029	0.008	0.0059	0.0187	0.0018	0.0065	0.0219	0.1341	0.142	0.0027	0.001	0.013	0.0219	0.0185	0.0104	0.0219	0.0066	0.0019
10	rs113188355	14067164	0.75	0.750298972197586	0.76	0.775138689739853	0.0589902980446327	0.109272280801697	0.0035	0.0026	0.0291	0.1247	0.0083	0.167	0.2047	0.0121	0.0031	0.0079	0.0061	0.0191	0.0019	0.0065	0.0223	0.1322	0.1445	0.0033	9e-04	0.013	0.021	0.0183	0.0103	0.0223	0.007	0.0021
10	rs17154470	14071419	0.75	0.750298972197586	0.76	0.775138689739853	0.061725503581121	0.0938378485077095	0.0035	0.0026	0.0292	0.1246	0.0084	0.1669	0.2045	0.012	0.0031	0.0079	0.0062	0.0192	0.0019	0.0065	0.0223	0.1319	0.1449	0.0034	9e-04	0.013	0.0209	0.0183	0.0103	0.0223	0.0071	0.0021
10	rs1599944	14072183	0.75	0.750298972197586	0.76	0.775138689739853	0.0604686703283711	0.0929680434291591	0.0035	0.0026	0.0292	0.1246	0.0084	0.1668	0.2045	0.012	0.0031	0.0079	0.0062	0.0192	0.0019	0.0065	0.0223	0.1319	0.145	0.0034	9e-04	0.013	0.0209	0.0183	0.0103	0.0223	0.0071	0.0021
10	rs17224708	14073728	0.75	0.750298972197586	0.76	0.775138689739853	0.0660917181848697	0.09710791510032	0.0035	0.0026	0.0292	0.1245	0.0084	0.1669	0.2045	0.012	0.0031	0.0079	0.0062	0.0193	0.0019	0.0066	0.0223	0.1318	0.1451	0.0034	9e-04	0.013	0.0208	0.0182	0.0103	0.0223	0.0071	0.0021
10	rs4508098	14079996	0.75	0.750298972197586	0.76	0.775138689739853	0.0790038998124878	0.0876627292794626	0.0035	0.0027	0.0293	0.1242	0.0085	0.1669	0.2046	0.012	0.0031	0.0079	0.0062	0.0195	0.0018	0.0066	0.0224	0.1317	0.1454	0.0035	9e-04	0.013	0.0203	0.0182	0.0104	0.0223	0.0072	0.002
10	rs17225017	14086146	0.74	0.820062814253923	0.76	0.775138689739853	0.0801627553448148	0.0905340721375833	0.0034	0.0027	0.0294	0.1239	0.0086	0.1669	0.2049	0.012	0.003	0.0079	0.0063	0.0194	0.0018	0.0067	0.0223	0.1315	0.1456	0.0035	8e-04	0.013	0.0201	0.0184	0.0104	0.0225	0.0074	0.0019
10	rs11258827	14088837	0.74	0.820062814253923	0.76	0.775138689739853	0.0802747553002345	0.0878169919829966	0.0034	0.0027	0.0294	0.1239	0.0086	0.1669	0.205	0.012	0.003	0.0079	0.0063	0.0194	0.0018	0.0067	0.0223	0.1314	0.1457	0.0035	8e-04	0.013	0.02	0.0185	0.0104	0.0225	0.0074	0.0019
10	rs12250709	14089451	0.74	0.820062814253923	0.76	0.775138689739853	0.0808587735563549	0.0876627292794626	0.0034	0.0027	0.0294	0.1238	0.0086	0.1668	0.205	0.012	0.003	0.0079	0.0063	0.0194	0.0018	0.0067	0.0223	0.1314	0.1457	0.0035	8e-04	0.013	0.02	0.0185	0.0104	0.0225	0.0074	0.0019
10	rs4748082	14094035	0.74	0.820062814253923	0.76	0.775138689739853	0.0859095641822199	0.0829347456538004	0.0035	0.0027	0.0293	0.1235	0.0086	0.1667	0.2051	0.012	0.003	0.008	0.0062	0.0192	0.0018	0.0067	0.0221	0.1316	0.1464	0.0035	8e-04	0.013	0.0198	0.0185	0.0104	0.0226	0.0075	0.0019
10	rs11258835	14094904	0.74	0.820062814253923	0.76	0.775138689739853	0.081513384398441	0.0817318068571982	0.0035	0.0026	0.0293	0.1236	0.0086	0.1668	0.2051	0.012	0.0029	0.008	0.0062	0.0191	0.0018	0.0067	0.022	0.1318	0.1465	0.0035	8e-04	0.013	0.0198	0.0185	0.0104	0.0226	0.0075	0.0019
10	rs117692888	14096521	0.74	0.820062814253923	0.76	0.775138689739853	0.0809939327706095	0.0867394334356721	0.0035	0.0026	0.0293	0.1235	0.0086	0.1668	0.2051	0.012	0.0029	0.008	0.0062	0.019	0.0018	0.0067	0.022	0.1318	0.1465	0.0035	8e-04	0.013	0.0198	0.0185	0.0104	0.0226	0.0075	0.0019
10	rs11258848	14108711	0.74	0.820062814253923	0.76	0.775138689739853	0.0812872743630402	0.0878941639881679	0.0035	0.0027	0.0291	0.1233	0.0088	0.1667	0.2046	0.0123	0.0029	0.008	0.0061	0.0189	0.0019	0.0067	0.0218	0.1315	0.1464	0.0035	9e-04	0.0133	0.0196	0.0187	0.0106	0.023	0.0075	0.0019
10	rs72776657	14109452	0.74	0.820062814253923	0.76	0.775138689739853	0.0811066760205563	0.0882804301880611	0.0035	0.0027	0.0291	0.1233	0.0088	0.1667	0.2046	0.0123	0.0029	0.008	0.0061	0.0189	0.0019	0.0067	0.0218	0.1315	0.1464	0.0035	9e-04	0.0133	0.0196	0.0187	0.0106	0.0231	0.0075	0.0019
10	rs34526830	14112825	0.74	0.820062814253923	0.76	0.775138689739853	0.0813776700872142	0.084220632096698	0.0035	0.0027	0.029	0.1233	0.0088	0.1667	0.2045	0.0123	0.0029	0.0081	0.0061	0.0189	0.0019	0.0067	0.0217	0.1316	0.1463	0.0035	9e-04	0.0134	0.0196	0.0187	0.0106	0.0233	0.0075	0.0019
10	rs12243426	14120393	0.74	0.820062814253923	0.76	0.775138689739853	0.0958982169709053	0.105597853567557	0.0035	0.0027	0.029	0.123	0.0087	0.1665	0.2047	0.0122	0.0028	0.008	0.006	0.0189	0.0019	0.0066	0.0215	0.1323	0.1462	0.0036	9e-04	0.0135	0.0194	0.0187	0.0106	0.0235	0.0074	0.002
10	rs11258854	14122866	0.74	0.820062814253923	0.76	0.775138689739853	0.0990923421511943	0.108516761928989	0.0034	0.0027	0.0289	0.1229	0.0086	0.1666	0.2048	0.0122	0.0028	0.008	0.006	0.0188	0.0019	0.0066	0.0214	0.1326	0.1463	0.0036	9e-04	0.0134	0.0192	0.0187	0.0106	0.0235	0.0074	0.002
10	rs2169323	14123748	0.74	0.820062814253923	0.76	0.775138689739853	0.0962247341469918	0.0988806819688679	0.0034	0.0028	0.029	0.1229	0.0086	0.1666	0.2049	0.0122	0.0028	0.008	0.0059	0.0188	0.0019	0.0066	0.0214	0.1327	0.1464	0.0036	9e-04	0.0134	0.0191	0.0187	0.0106	0.0235	0.0074	0.002
10	rs34407130	14124618	0.74	0.820062814253923	0.76	0.775138689739853	0.0954472673243955	0.105763820788378	0.0034	0.0028	0.029	0.1229	0.0086	0.1666	0.2049	0.0122	0.0028	0.008	0.0059	0.0188	0.0019	0.0066	0.0214	0.1326	0.1464	0.0036	9e-04	0.0134	0.0191	0.0187	0.0107	0.0235	0.0074	0.002
10	rs77254125	14126583	0.74	0.820062814253923	0.76	0.775138689739853	0.0761324040859544	0.110704851781014	0.0034	0.0028	0.0292	0.1229	0.0088	0.1665	0.2046	0.0123	0.0027	0.008	0.006	0.019	0.0019	0.0066	0.0213	0.1323	0.1464	0.0033	9e-04	0.0136	0.0192	0.0187	0.0107	0.0235	0.0074	0.002
10	rs2614146	14126761	0.74	0.820062814253923	0.76	0.775138689739853	0.0751188348796026	0.112654380909882	0.0034	0.0028	0.0292	0.1229	0.0088	0.1664	0.2047	0.0123	0.0027	0.008	0.006	0.019	0.0019	0.0066	0.0213	0.132	0.1467	0.0032	9e-04	0.0137	0.0192	0.0187	0.0107	0.0235	0.0074	0.002
10	rs77029746	14126788	0.74	0.820062814253923	0.76	0.775138689739853	0.0755490683229485	0.117541461267201	0.0034	0.0028	0.0292	0.1229	0.0088	0.1664	0.2047	0.0123	0.0027	0.008	0.006	0.019	0.0019	0.0066	0.0213	0.132	0.1467	0.0032	9e-04	0.0136	0.0192	0.0187	0.0107	0.0236	0.0074	0.002
10	rs2614147	14127273	0.74	0.820062814253923	0.77	0.712611004068267	0.0789152058490533	0.129425089351059	0.0034	0.0028	0.0294	0.123	0.0088	0.1661	0.2047	0.0122	0.0027	0.008	0.006	0.019	0.0019	0.0066	0.0213	0.1318	0.1468	0.0032	9e-04	0.0137	0.0192	0.0187	0.0108	0.0237	0.0075	0.002
10	rs35046770	14134195	0.74	0.820062814253923	0.77	0.712611004068267	0.092132129516863	0.210003689127119	0.0035	0.0029	0.0294	0.123	0.0089	0.1658	0.2041	0.0123	0.0024	0.0081	0.0061	0.0192	0.0019	0.0067	0.0216	0.1304	0.1469	0.0032	0.001	0.0137	0.019	0.0191	0.0111	0.0239	0.0075	0.002
10	rs75853274	14135809	0.73	0.893795165105119	0.77	0.712611004068267	0.122663503427454	0.328472098675182	0.0035	0.0029	0.0292	0.1234	0.0088	0.164	0.2044	0.0123	0.0023	0.0081	0.0062	0.0197	0.002	0.0068	0.0219	0.1294	0.148	0.0033	0.001	0.0134	0.0183	0.0192	0.0112	0.0241	0.0076	0.0021
10	rs117729515	14136185	0.73	0.893795165105119	0.77	0.712611004068267	0.140231825672299	0.362427630360513	0.0036	0.003	0.029	0.1239	0.0088	0.1622	0.2047	0.0123	0.0022	0.0082	0.0063	0.0202	0.0021	0.0069	0.0223	0.1284	0.1491	0.0033	0.0011	0.0132	0.0177	0.0193	0.0114	0.0244	0.0078	0.0022
10	rs78494975	14136878	0.72	0.971554139537083	0.78	0.653412240020304	0.190121252753171	0.311984515203109	0.0038	0.003	0.0286	0.1247	0.0087	0.1589	0.2052	0.0123	0.0021	0.0083	0.0064	0.021	0.0022	0.0071	0.0231	0.1265	0.1511	0.0035	0.0012	0.0127	0.0165	0.0195	0.0117	0.025	0.008	0.0023
10	rs12255673	14137260	0.72	0.971554139537083	0.78	0.653412240020304	0.168782161392889	0.376832579152721	0.0038	0.0031	0.0287	0.125	0.0085	0.1573	0.2049	0.0123	0.0021	0.0084	0.0068	0.0215	0.0023	0.0072	0.0235	0.1256	0.1523	0.0035	0.0013	0.0125	0.0158	0.0196	0.0118	0.0253	0.0081	0.0024
10	rs789763	14137289	0.72	0.971554139537083	0.78	0.653412240020304	0.175539277417442	0.357411118621469	0.0038	0.0031	0.0287	0.1247	0.0085	0.1574	0.2048	0.0123	0.002	0.0084	0.0069	0.0216	0.0023	0.0073	0.0235	0.1254	0.1525	0.0035	0.0013	0.0125	0.0157	0.0196	0.0118	0.0253	0.0081	0.0024
10	rs789761	14137678	0.72	0.971554139537083	0.78	0.653412240020304	0.152047387882491	0.300737207556742	0.0039	0.003	0.0287	0.1255	0.0085	0.1555	0.2052	0.0122	0.002	0.0082	0.0071	0.0216	0.0025	0.0075	0.0235	0.1249	0.1538	0.0035	0.0017	0.0122	0.0152	0.0196	0.0121	0.025	0.0085	0.0024
10	rs789757	14138439	0.72	0.971554139537083	0.77	0.712611004068267	0.130161754750698	0.241758495810501	0.0037	0.0031	0.0286	0.126	0.0084	0.156	0.2063	0.0118	0.002	0.0081	0.0072	0.0214	0.0028	0.0074	0.0234	0.1234	0.1547	0.0034	0.0018	0.0119	0.0151	0.0194	0.0122	0.0245	0.0086	0.0025
10	rs11258862	14140738	0.71	1.05339378298732	0.77	0.712611004068267	0.167723775976265	0.157404973625127	0.0035	0.0033	0.0283	0.1259	0.0083	0.1563	0.2074	0.0115	0.0019	0.008	0.0073	0.0217	0.0032	0.0072	0.0233	0.1215	0.1559	0.0033	0.002	0.0116	0.0153	0.0191	0.0126	0.0239	0.0085	0.0027
10	rs61835734	14150969	0.71	1.05339378298732	0.77	0.712611004068267	0.202418289748343	0.158368059185819	0.0031	0.0033	0.0282	0.1259	0.0082	0.1566	0.2076	0.0113	0.0019	0.008	0.0073	0.022	0.0037	0.0071	0.0233	0.1207	0.1565	0.0034	0.0021	0.0115	0.0154	0.019	0.0127	0.0237	0.0085	0.0028
10	rs1359730	14151503	0.71	1.05339378298732	0.77	0.712611004068267	0.196465549667674	0.148832041487617	0.0031	0.0033	0.0282	0.1259	0.0082	0.1566	0.2076	0.0113	0.0019	0.008	0.0073	0.022	0.0037	0.0071	0.0233	0.1207	0.1565	0.0034	0.0021	0.0115	0.0154	0.019	0.0128	0.0237	0.0085	0.0028
10	rs117069672	14153831	0.71	1.05339378298732	0.77	0.712611004068267	0.199604423016933	0.151101331023699	0.003	0.0033	0.0281	0.126	0.0082	0.1566	0.2077	0.0113	0.0019	0.008	0.0073	0.022	0.0037	0.0072	0.0233	0.1206	0.1566	0.0034	0.0021	0.0115	0.0154	0.0189	0.0127	0.0236	0.0085	0.0028
10	rs118106882	14156205	0.71	1.05339378298732	0.77	0.712611004068267	0.19523330092196	0.146950423744649	0.003	0.0033	0.028	0.1261	0.0082	0.1567	0.2077	0.0113	0.0019	0.008	0.0073	0.022	0.0037	0.0072	0.0233	0.1206	0.1566	0.0034	0.0022	0.0115	0.0154	0.0189	0.0127	0.0235	0.0085	0.0028
10	rs1327000	14157261	0.71	1.05339378298732	0.77	0.712611004068267	0.19523330092196	0.140525634072531	0.003	0.0033	0.028	0.1262	0.0082	0.1567	0.2078	0.0113	0.0019	0.008	0.0073	0.022	0.0038	0.0072	0.0233	0.1205	0.1566	0.0033	0.0022	0.0115	0.0154	0.0189	0.0127	0.0235	0.0085	0.0028
10	rs76569347	14159936	0.71	1.05339378298732	0.77	0.712611004068267	0.221087908365824	0.15663600949477	0.003	0.0033	0.028	0.1263	0.0082	0.1568	0.2076	0.011	0.0018	0.0078	0.0071	0.022	0.0038	0.0071	0.0233	0.1205	0.1574	0.0033	0.0022	0.0114	0.0154	0.0189	0.0127	0.0236	0.0084	0.0026
10	rs1887241	14161557	0.7	1.1393643476553	0.77	0.712611004068267	0.221459195601799	0.147044299516954	0.003	0.0032	0.028	0.1263	0.0083	0.1568	0.2076	0.011	0.0018	0.0077	0.0071	0.022	0.0038	0.0071	0.0234	0.1208	0.1575	0.0033	0.002	0.0114	0.0154	0.0189	0.0127	0.0236	0.0084	0.0025
10	rs4306208	14167060	0.7	1.1393643476553	0.77	0.712611004068267	0.225566331565994	0.149965144010172	0.0031	0.0032	0.0283	0.1263	0.0084	0.1572	0.2072	0.0106	0.0018	0.0074	0.0072	0.0221	0.0039	0.0072	0.0233	0.1199	0.1581	0.0034	0.002	0.0113	0.0157	0.0189	0.0126	0.0237	0.0084	0.0024
10	rs77773792	14168144	0.7	1.1393643476553	0.76	0.775138689739853	0.236339090833451	0.161172764327947	0.0032	0.0032	0.0284	0.1263	0.0085	0.157	0.2073	0.0106	0.0018	0.0074	0.0072	0.0221	0.0039	0.0072	0.0233	0.1198	0.1581	0.0034	0.002	0.0112	0.0157	0.0188	0.0126	0.0238	0.0084	0.0024
10	rs6602708	14175004	0.7	1.1393643476553	0.76	0.775138689739853	0.251755868316807	0.169394149205701	0.0032	0.0033	0.0286	0.1264	0.0085	0.1563	0.2075	0.0105	0.0018	0.0074	0.0072	0.0222	0.004	0.0073	0.0233	0.1194	0.1581	0.0035	0.0021	0.0112	0.0158	0.0188	0.0127	0.024	0.0084	0.0024
10	rs77546156	14175426	0.7	1.1393643476553	0.76	0.775138689739853	0.251933128446586	0.170382409101083	0.0032	0.0033	0.0286	0.1265	0.0085	0.1564	0.2076	0.0105	0.0018	0.0074	0.0072	0.0222	0.004	0.0073	0.0232	0.1194	0.158	0.0035	0.0021	0.0112	0.0158	0.0188	0.0127	0.024	0.0084	0.0024
10	rs11258885	14176223	0.7	1.1393643476553	0.76	0.775138689739853	0.254466500407628	0.162046727378136	0.0032	0.0033	0.0286	0.1265	0.0085	0.1563	0.2079	0.0105	0.0018	0.0074	0.0072	0.0222	0.004	0.0073	0.0232	0.1193	0.1579	0.0035	0.0021	0.0113	0.0158	0.0188	0.0127	0.024	0.0084	0.0024
10	rs4748087	14184348	0.7	1.1393643476553	0.76	0.775138689739853	0.241938351192764	0.161269788849261	0.0032	0.0035	0.0287	0.1268	0.0084	0.1564	0.2081	0.0105	0.0018	0.0073	0.0073	0.0221	0.004	0.0073	0.023	0.1194	0.1577	0.0034	0.0021	0.0112	0.0158	0.0189	0.0127	0.0239	0.0084	0.0023
10	rs7914647	14190039	0.7	1.1393643476553	0.76	0.775138689739853	0.235484090376874	0.182598724583481	0.0032	0.0034	0.0286	0.1272	0.0083	0.1561	0.2083	0.0104	0.0017	0.0073	0.0074	0.022	0.004	0.0074	0.023	0.1189	0.1576	0.0034	0.0021	0.0113	0.0158	0.0189	0.0126	0.0239	0.0084	0.0025
10	rs76648567	14193004	0.7	1.1393643476553	0.76	0.775138689739853	0.261335058889406	0.178259627940025	0.0032	0.0035	0.0286	0.1272	0.0084	0.1559	0.2083	0.0105	0.0017	0.0073	0.0075	0.0221	0.0041	0.0074	0.023	0.1188	0.1577	0.0034	0.0021	0.011	0.0158	0.0189	0.0125	0.0239	0.0085	0.0025
10	rs112433329	14198380	0.7	1.1393643476553	0.76	0.775138689739853	0.27221732698097	0.162922357765626	0.0032	0.0034	0.0286	0.1272	0.0083	0.156	0.2084	0.0105	0.0017	0.0073	0.0075	0.0222	0.0042	0.0074	0.023	0.1187	0.1578	0.0034	0.0021	0.011	0.0159	0.0189	0.0125	0.0238	0.0085	0.0025
10	rs1327010	14198759	0.7	1.1393643476553	0.76	0.775138689739853	0.272356032530145	0.162241167983665	0.0032	0.0034	0.0286	0.1272	0.0083	0.156	0.2084	0.0105	0.0017	0.0073	0.0075	0.0222	0.0042	0.0074	0.023	0.1187	0.1578	0.0034	0.0021	0.011	0.0159	0.0189	0.0125	0.0238	0.0085	0.0025
10	rs61838564	14203622	0.7	1.1393643476553	0.76	0.775138689739853	0.279761966649852	0.162630296000759	0.0032	0.0034	0.0285	0.1272	0.0083	0.156	0.2085	0.0105	0.0017	0.0073	0.0074	0.0222	0.0042	0.0074	0.023	0.1186	0.1578	0.0034	0.0021	0.011	0.0159	0.0189	0.0125	0.0238	0.0084	0.0025
10	rs10796165	14208588	0.69	1.22951255717774	0.76	0.775138689739853	0.416129056928214	0.129514703686575	0.0034	0.0034	0.0281	0.1271	0.0081	0.1561	0.2093	0.0107	0.0017	0.0072	0.0071	0.0223	0.005	0.0076	0.023	0.1181	0.1582	0.0034	0.0022	0.011	0.016	0.0187	0.0123	0.0235	0.0083	0.0023
10	rs17154765	14208611	0.69	1.22951255717774	0.76	0.775138689739853	0.418090942058749	0.131672330810134	0.0034	0.0034	0.028	0.127	0.0081	0.1564	0.2091	0.0107	0.0017	0.0072	0.0071	0.0223	0.005	0.0076	0.023	0.1181	0.1583	0.0034	0.0022	0.011	0.016	0.0187	0.0123	0.0237	0.0083	0.0023
10	rs11258910	14212230	0.68	1.32388185841529	0.76	0.775138689739853	0.182339652021576	0.0960662935999257	0.0037	0.0032	0.0274	0.1319	0.0073	0.1564	0.2076	0.0107	0.0017	0.0071	0.0067	0.0218	0.0049	0.0077	0.0225	0.1197	0.1592	0.0029	0.002	0.0105	0.0164	0.0185	0.0118	0.0228	0.0077	0.0024
10	rs10906622	14215182	0.68	1.32388185841529	0.76	0.775138689739853	0.208033367414901	0.0975901499978567	0.0037	0.0032	0.0273	0.1321	0.0073	0.1566	0.2077	0.0106	0.0017	0.0071	0.0066	0.0217	0.0049	0.0077	0.0225	0.1206	0.1588	0.0029	0.002	0.0104	0.0162	0.0183	0.0116	0.023	0.0077	0.0024
10	rs72778622	14215296	0.68	1.32388185841529	0.76	0.775138689739853	0.205333612046856	0.0999341173109123	0.0037	0.0032	0.0273	0.1321	0.0073	0.1566	0.2076	0.0106	0.0017	0.0071	0.0066	0.0217	0.0049	0.0077	0.0225	0.1206	0.1588	0.0029	0.002	0.0104	0.0162	0.0183	0.0116	0.023	0.0077	0.0024
10	rs77281426	14215690	0.68	1.32388185841529	0.76	0.775138689739853	0.20285015459814	0.100015331350576	0.0037	0.0032	0.0273	0.132	0.0073	0.1565	0.2076	0.0105	0.0017	0.0071	0.0066	0.0217	0.0049	0.0077	0.0225	0.1206	0.1588	0.0029	0.002	0.0104	0.0164	0.0183	0.0116	0.023	0.0077	0.0024
10	rs11258916	14217262	0.68	1.32388185841529	0.77	0.712611004068267	0.199915970823529	0.0961462615445758	0.0037	0.0032	0.0275	0.1317	0.0073	0.1562	0.2076	0.0105	0.0017	0.0071	0.0066	0.0217	0.0049	0.0076	0.0226	0.1209	0.1588	0.0028	0.002	0.0104	0.0168	0.0183	0.0116	0.023	0.0077	0.0024
10	rs12261426	14222628	0.68	1.32388185841529	0.77	0.712611004068267	0.174384375708679	0.0990424648448036	0.0037	0.0032	0.0276	0.1321	0.0072	0.1561	0.2075	0.0105	0.0017	0.007	0.0066	0.0216	0.0049	0.0076	0.0226	0.1212	0.1587	0.0028	0.002	0.0104	0.0168	0.0181	0.0115	0.0228	0.0076	0.0024
10	rs17154797	14227289	0.69	1.22951255717774	0.77	0.712611004068267	0.133427313003134	0.09710791510032	0.0037	0.0032	0.0278	0.1329	0.0071	0.1559	0.2072	0.0106	0.0017	0.007	0.0065	0.0214	0.0049	0.0076	0.0227	0.1219	0.1585	0.0028	0.0021	0.0105	0.0167	0.0179	0.0113	0.0226	0.0075	0.0023
10	rs75691706	14227693	0.69	1.22951255717774	0.78	0.653412240020304	0.161179589482512	0.0950290950788296	0.0037	0.0032	0.0275	0.1326	0.0071	0.156	0.2077	0.0106	0.0017	0.0069	0.0065	0.0214	0.0049	0.0076	0.0228	0.1219	0.1582	0.0028	0.0021	0.0105	0.0168	0.0179	0.0116	0.0226	0.0075	0.0023
10	rs76254636	14227707	0.69	1.22951255717774	0.79	0.597486775499064	0.162870574546675	0.0944724422579487	0.0037	0.0032	0.0275	0.1326	0.0071	0.156	0.2077	0.0106	0.0017	0.0069	0.0065	0.0214	0.0049	0.0076	0.0228	0.1219	0.1582	0.0028	0.0021	0.0105	0.0168	0.0179	0.0116	0.0226	0.0075	0.0023
10	rs7919543	14230471	0.69	1.22951255717774	0.8	0.544775224122235	0.144257484756205	0.104438906794529	0.0036	0.0032	0.0277	0.1329	0.007	0.1559	0.2075	0.0107	0.0017	0.0069	0.0065	0.0215	0.0049	0.0075	0.0228	0.122	0.1581	0.0028	0.0021	0.0105	0.0168	0.0179	0.0116	0.0225	0.0074	0.0023
10	rs79946636	14231869	0.69	1.22951255717774	0.81	0.49521423796015	0.13818168909318	0.103284917946136	0.0036	0.0032	0.0277	0.1332	0.0069	0.1561	0.2075	0.0107	0.0017	0.0069	0.0065	0.0215	0.0049	0.0075	0.0227	0.1219	0.1583	0.0026	0.0021	0.0106	0.0169	0.0179	0.0115	0.0225	0.0073	0.0023
10	rs11591602	14232324	0.69	1.22951255717774	0.81	0.49521423796015	0.136461079422666	0.103696486231095	0.0036	0.0032	0.0277	0.1333	0.0069	0.1562	0.2074	0.0107	0.0017	0.0069	0.0065	0.0215	0.0049	0.0075	0.0227	0.1219	0.1584	0.0026	0.0021	0.0106	0.0169	0.0179	0.0115	0.0225	0.0073	0.0022
10	rs7080759	14237503	0.69	1.22951255717774	0.81	0.49521423796015	0.131407272699055	0.113079909501204	0.0035	0.0032	0.0281	0.1339	0.0067	0.1564	0.2072	0.0107	0.0016	0.0068	0.0063	0.0213	0.0049	0.0075	0.0227	0.1214	0.1586	0.0024	0.0021	0.0106	0.0171	0.0179	0.0114	0.0225	0.0073	0.0022
10	rs58588040	14244180	0.69	1.22951255717774	0.81	0.49521423796015	0.111038829638494	0.124178823883261	0.0033	0.0032	0.0281	0.1348	0.0066	0.1569	0.2074	0.0104	0.0015	0.0064	0.0064	0.0213	0.0048	0.0078	0.0231	0.1217	0.1584	0.0023	0.0022	0.0105	0.0168	0.0179	0.0109	0.0226	0.0072	0.0018
10	rs116977739	14248183	0.69	1.22951255717774	0.81	0.49521423796015	0.107231504474097	0.131762517932538	0.0033	0.0032	0.0281	0.1353	0.0066	0.157	0.2073	0.0103	0.0015	0.0063	0.0064	0.0213	0.0048	0.0079	0.0233	0.1217	0.1582	0.0022	0.0022	0.0105	0.0167	0.0179	0.0108	0.0226	0.0071	0.0018
10	rs72778648	14252004	0.69	1.22951255717774	0.81	0.49521423796015	0.10701642311765	0.131401906408815	0.0033	0.0032	0.0281	0.1354	0.0065	0.157	0.2073	0.0103	0.0015	0.0063	0.0064	0.0213	0.0048	0.008	0.0234	0.1217	0.1581	0.0022	0.0022	0.0104	0.0166	0.0179	0.0107	0.0227	0.0071	0.0018
10	rs12570552	14253811	0.69	1.22951255717774	0.8	0.544775224122235	0.105465086008168	0.129425089351059	0.0032	0.0032	0.0281	0.1356	0.0065	0.1571	0.2073	0.0102	0.0015	0.0063	0.0064	0.0213	0.0048	0.008	0.0234	0.1217	0.1581	0.0022	0.0022	0.0104	0.0166	0.0179	0.0107	0.0227	0.0071	0.0018
10	rs77000077	14258665	0.69	1.22951255717774	0.8	0.544775224122235	0.105252211503459	0.142841410809335	0.0032	0.0032	0.0282	0.1357	0.0065	0.157	0.2072	0.0103	0.0015	0.0062	0.0064	0.0213	0.0047	0.0081	0.0235	0.1216	0.158	0.0022	0.0022	0.0104	0.0166	0.0179	0.0107	0.0227	0.0071	0.0018
10	rs2400059	14266083	0.69	1.22951255717774	0.79	0.597486775499064	0.12557704997202	0.172861814678099	0.0029	0.0032	0.0287	0.137	0.0063	0.1567	0.2062	0.0108	0.0012	0.006	0.0064	0.0218	0.0044	0.0089	0.0245	0.121	0.1564	0.002	0.0022	0.0105	0.0169	0.0182	0.0105	0.0229	0.0069	0.0019
10	rs4750493	14266643	0.69	1.22951255717774	0.79	0.597486775499064	0.159806863557942	0.205769121028153	0.0027	0.0031	0.0286	0.1376	0.0061	0.1569	0.2057	0.0109	0.0011	0.0059	0.0062	0.0222	0.0042	0.009	0.0248	0.1207	0.1563	0.0017	0.0024	0.0105	0.0169	0.0183	0.0106	0.0233	0.0067	0.0019
10	rs12220010	14267963	0.69	1.22951255717774	0.79	0.597486775499064	0.0968293680749678	0.244320530869722	0.0029	0.0028	0.0282	0.1388	0.0062	0.1581	0.2038	0.0111	0.0011	0.0058	0.006	0.0227	0.0034	0.0091	0.025	0.1197	0.1561	0.0015	0.0023	0.0105	0.0173	0.0186	0.0112	0.024	0.0066	0.0019
10	rs11258957	14272308	0.69	1.22951255717774	0.8	0.544775224122235	0.112086438962791	0.257258421026637	0.0029	0.0027	0.0282	0.139	0.0062	0.1586	0.2034	0.0111	0.0011	0.0057	0.0059	0.0228	0.0033	0.0091	0.0251	0.1196	0.1561	0.0014	0.0023	0.0105	0.0171	0.0187	0.0113	0.0239	0.0065	0.0019
10	rs1879606	14272502	0.69	1.22951255717774	0.8	0.544775224122235	0.10427114167209	0.257485285814988	0.003	0.0027	0.028	0.1394	0.0062	0.1588	0.2033	0.0111	0.0011	0.0057	0.0059	0.0228	0.0032	0.0091	0.0251	0.1197	0.1555	0.0014	0.0023	0.0105	0.0171	0.0187	0.0113	0.024	0.0065	0.0019
10	rs80112103	14275296	0.69	1.22951255717774	0.8	0.544775224122235	0.105838259546145	0.266725692718978	0.003	0.0027	0.0281	0.1395	0.0062	0.1589	0.2026	0.0111	0.0011	0.0058	0.0059	0.0231	0.0032	0.0091	0.0251	0.1197	0.1551	0.0014	0.0023	0.0105	0.0171	0.0188	0.0114	0.0241	0.0068	0.0019
10	rs7902063	14276664	0.69	1.22951255717774	0.81	0.49521423796015	0.119503733510897	0.28550624581189	0.0031	0.0027	0.0283	0.1397	0.0062	0.1592	0.2017	0.0112	0.0011	0.0058	0.0058	0.0234	0.0032	0.0092	0.025	0.1197	0.1544	0.0014	0.0023	0.0104	0.0173	0.019	0.0115	0.0242	0.0068	0.0018
10	rs78050344	14277105	0.69	1.22951255717774	0.8	0.544775224122235	0.122400698039561	0.287030238199021	0.0031	0.0027	0.0284	0.1397	0.0062	0.1592	0.2017	0.0112	0.0011	0.0058	0.0058	0.0234	0.0032	0.0092	0.025	0.1197	0.1544	0.0014	0.0023	0.0104	0.0173	0.019	0.0115	0.0242	0.0068	0.0018
10	rs1218403	14282523	0.69	1.22951255717774	0.8	0.544775224122235	0.137460587327629	0.289379659456013	0.0032	0.0027	0.0285	0.1404	0.0062	0.1589	0.2014	0.0111	0.0011	0.0059	0.0058	0.0237	0.0033	0.0093	0.0249	0.1193	0.1538	0.0014	0.0024	0.0103	0.0173	0.0191	0.0116	0.0242	0.0068	0.0019
10	rs117914717	14283398	0.69	1.22951255717774	0.8	0.544775224122235	0.137116512525683	0.288086756597189	0.0032	0.0026	0.0285	0.1405	0.0062	0.1589	0.2014	0.0111	0.0011	0.0059	0.0058	0.0237	0.0033	0.0093	0.0248	0.1193	0.1538	0.0014	0.0024	0.0102	0.0174	0.0191	0.0116	0.0242	0.0068	0.0019
10	rs11591980	14285545	0.69	1.22951255717774	0.8	0.544775224122235	0.137429286413445	0.276414639466011	0.0033	0.0026	0.0285	0.1409	0.0062	0.1588	0.2014	0.011	0.0011	0.0059	0.0059	0.0237	0.0033	0.0093	0.0246	0.1194	0.1539	0.0013	0.0025	0.0102	0.0172	0.0192	0.0114	0.024	0.0068	0.0019
10	rs1218386	14285913	0.69	1.22951255717774	0.8	0.544775224122235	0.128201832130877	0.267299410769223	0.0033	0.0026	0.0285	0.1409	0.0062	0.1588	0.2017	0.0111	0.0011	0.0059	0.0059	0.0234	0.0033	0.0093	0.0246	0.1194	0.1539	0.0013	0.0025	0.0102	0.0172	0.0192	0.0114	0.0239	0.0068	0.0019
10	rs17250220	14290295	0.69	1.22951255717774	0.8	0.544775224122235	0.122897396615761	0.28001716471745	0.0034	0.0025	0.0285	0.141	0.0062	0.1584	0.2014	0.0111	0.0012	0.0059	0.0059	0.0235	0.0033	0.0093	0.0245	0.1198	0.1537	0.0014	0.0026	0.0101	0.0172	0.0192	0.0113	0.024	0.0069	0.002
10	rs1238893	14292734	0.69	1.22951255717774	0.8	0.544775224122235	0.118671532501939	0.279202439070719	0.0034	0.0025	0.0289	0.1412	0.0061	0.158	0.2011	0.0111	0.0012	0.0059	0.0059	0.0236	0.0033	0.0093	0.0243	0.1201	0.1536	0.0014	0.0026	0.0101	0.0171	0.0193	0.0113	0.0241	0.007	0.002
10	rs76566194	14295848	0.69	1.22951255717774	0.8	0.544775224122235	0.128622448968656	0.290438796772111	0.0034	0.0025	0.0288	0.1409	0.0062	0.158	0.2009	0.0111	0.0012	0.0059	0.0059	0.0236	0.0034	0.0093	0.0243	0.1204	0.1532	0.0014	0.0026	0.0101	0.0171	0.0195	0.0114	0.0241	0.007	0.002
10	rs78658509	14297542	0.69	1.22951255717774	0.8	0.544775224122235	0.129254939004115	0.299072695081142	0.0034	0.0025	0.0288	0.1409	0.0062	0.158	0.2009	0.0111	0.0012	0.0059	0.0059	0.0236	0.0034	0.0093	0.0243	0.1204	0.1532	0.0014	0.0026	0.0101	0.0171	0.0195	0.0114	0.0241	0.007	0.002
10	rs1218344	14311683	0.69	1.22951255717774	0.81	0.49521423796015	0.139693889368837	0.288556699369835	0.0035	0.0026	0.029	0.1411	0.0065	0.1569	0.1996	0.0111	0.0014	0.006	0.006	0.0235	0.0037	0.0096	0.0244	0.1203	0.1533	0.0015	0.0027	0.0103	0.0169	0.0195	0.0114	0.0242	0.0069	0.0021
10	rs80335890	14312323	0.69	1.22951255717774	0.81	0.49521423796015	0.141311411738789	0.300142419931061	0.0035	0.0026	0.029	0.1411	0.0065	0.1569	0.1995	0.0111	0.0014	0.006	0.0061	0.0235	0.0038	0.0096	0.0244	0.1203	0.1533	0.0015	0.0028	0.0103	0.0169	0.0195	0.0114	0.0242	0.0069	0.0021
10	rs17250842	14319907	0.69	1.22951255717774	0.81	0.49521423796015	0.152014148020172	0.312826994123563	0.0037	0.0026	0.029	0.141	0.0066	0.1563	0.1986	0.0112	0.0015	0.006	0.0062	0.0236	0.004	0.0097	0.0245	0.1204	0.1532	0.0016	0.0028	0.0103	0.0168	0.0195	0.0113	0.0243	0.007	0.0023
10	rs80085486	14326275	0.69	1.22951255717774	0.81	0.49521423796015	0.35182158169188	0.348183447255565	0.0045	0.0027	0.0294	0.14	0.0075	0.1528	0.1931	0.0115	0.0021	0.0061	0.0067	0.024	0.0058	0.0103	0.0253	0.1204	0.1525	0.0026	0.0033	0.0105	0.0164	0.0195	0.011	0.0249	0.0075	0.0035
10	rs10906648	14336528	0.69	1.22951255717774	0.81	0.49521423796015	0.443774383588195	0.336931717779373	0.0046	0.0027	0.0295	0.1399	0.0076	0.1523	0.1924	0.0112	0.0022	0.0061	0.0068	0.0241	0.0061	0.0104	0.0254	0.1204	0.1524	0.0027	0.0034	0.0106	0.0164	0.0195	0.011	0.025	0.0076	0.0037
10	rs1218465	14338126	0.69	1.22951255717774	0.81	0.49521423796015	0.500795150215388	0.344338462261665	0.0046	0.0027	0.0296	0.1398	0.0077	0.1521	0.1916	0.0113	0.0021	0.0062	0.0069	0.0242	0.0061	0.0106	0.0255	0.1205	0.1519	0.003	0.0035	0.0106	0.0164	0.0195	0.011	0.0251	0.0078	0.0037
10	rs78724032	14343128	0.69	1.22951255717774	0.81	0.49521423796015	0.471743175272755	0.353537065851035	0.0047	0.0027	0.0296	0.1399	0.0077	0.1517	0.1914	0.0114	0.0021	0.0062	0.007	0.0241	0.0062	0.0107	0.0255	0.1203	0.1516	0.0031	0.0036	0.0106	0.0165	0.0195	0.011	0.0251	0.008	0.0037
10	rs61836141	14343190	0.69	1.22951255717774	0.81	0.49521423796015	0.47162056472349	0.353786640391894	0.0047	0.0027	0.0296	0.1399	0.0077	0.1517	0.1914	0.0114	0.0021	0.0062	0.007	0.0241	0.0062	0.0107	0.0255	0.1203	0.1516	0.0031	0.0036	0.0106	0.0165	0.0195	0.011	0.0251	0.008	0.0037
10	rs11593791	14346951	0.69	1.22951255717774	0.81	0.49521423796015	0.463866584079381	0.351791456721756	0.0047	0.0027	0.0296	0.1399	0.0078	0.1514	0.1911	0.0114	0.0022	0.0063	0.007	0.0241	0.0063	0.0108	0.0254	0.1201	0.1513	0.0031	0.0037	0.0106	0.0165	0.0196	0.0109	0.0252	0.0084	0.0038
10	rs1218415	14354898	0.69	1.22951255717774	0.81	0.49521423796015	0.496952789125136	0.407663700213299	0.005	0.0028	0.0297	0.1403	0.008	0.15	0.1893	0.0117	0.0026	0.0065	0.0074	0.024	0.0068	0.011	0.0253	0.1196	0.1502	0.0035	0.0044	0.0108	0.0169	0.02	0.0105	0.0252	0.0082	0.0041
10	rs17251862	14367596	0.69	1.22951255717774	0.81	0.49521423796015	0.51848582663955	0.425951812468654	0.0051	0.0028	0.0297	0.1404	0.0081	0.1496	0.188	0.0119	0.0027	0.0066	0.0076	0.024	0.007	0.0111	0.0253	0.1191	0.1502	0.0037	0.0046	0.0109	0.017	0.02	0.0105	0.0252	0.0084	0.0043
10	rs72780858	14370193	0.69	1.22951255717774	0.81	0.49521423796015	0.544058843437469	0.44073676486289	0.0051	0.0029	0.0296	0.1403	0.0082	0.1495	0.1877	0.0119	0.0028	0.0066	0.0076	0.0241	0.0071	0.0112	0.0254	0.1187	0.15	0.0038	0.0047	0.0109	0.017	0.0199	0.0106	0.0252	0.0084	0.0043
10	rs80355539	14375456	0.69	1.22951255717774	0.81	0.49521423796015	0.63794317301456	0.491190192088096	0.0053	0.003	0.0294	0.1398	0.0084	0.1487	0.1858	0.0124	0.003	0.0067	0.0079	0.0243	0.0075	0.0114	0.0258	0.1181	0.1495	0.0041	0.005	0.0111	0.017	0.02	0.0107	0.0256	0.0085	0.0046
10	rs1218486	14385265	0.69	1.22951255717774	0.81	0.49521423796015	0.812509492289288	0.56565113623386	0.0055	0.0031	0.0292	0.1392	0.0087	0.1476	0.1836	0.0129	0.0033	0.0068	0.0082	0.0246	0.0079	0.0116	0.0263	0.1173	0.149	0.0044	0.0053	0.0114	0.0171	0.0202	0.011	0.0261	0.0088	0.0049
10	rs72780885	14387064	0.69	1.22951255717774	0.81	0.49521423796015	0.805912870852432	0.574713192827903	0.0055	0.0031	0.0292	0.139	0.0087	0.1475	0.1832	0.0129	0.0033	0.0068	0.0082	0.0247	0.0079	0.0116	0.0262	0.1172	0.1488	0.0044	0.0054	0.0114	0.0171	0.0202	0.011	0.0261	0.0088	0.005
10	rs79765318	14393205	0.69	1.22951255717774	0.81	0.49521423796015	1.0185071074931	0.653973904910803	0.0057	0.0032	0.0297	0.1374	0.0093	0.1466	0.1795	0.0133	0.0037	0.0073	0.0086	0.0253	0.0085	0.0122	0.0264	0.1164	0.1473	0.0047	0.0055	0.0122	0.0181	0.0207	0.0115	0.0262	0.0092	0.0052
10	rs601853	14393558	0.69	1.22951255717774	0.82	0.448736318624531	1.05947538567081	0.665699287722865	0.0057	0.0032	0.0297	0.1373	0.0093	0.1465	0.1792	0.0133	0.0037	0.0073	0.0087	0.0253	0.0085	0.0122	0.0264	0.1164	0.1472	0.0047	0.0056	0.0122	0.0181	0.0208	0.0115	0.0262	0.0092	0.0052
10	rs584933	14395411	0.68	1.32388185841529	0.82	0.448736318624531	1.23241170132176	0.728618360762065	0.0057	0.0032	0.0299	0.137	0.0095	0.146	0.1773	0.0136	0.0038	0.0073	0.0088	0.0259	0.0088	0.0124	0.0267	0.1161	0.1465	0.0048	0.0056	0.0124	0.0185	0.0211	0.0116	0.0261	0.0095	0.0053
10	rs7918657	14395828	0.68	1.32388185841529	0.81	0.49521423796015	1.22691439756291	0.727569372463984	0.0057	0.0032	0.0299	0.1369	0.0096	0.1461	0.1768	0.0136	0.0038	0.0073	0.0088	0.026	0.0089	0.0123	0.0266	0.1163	0.1464	0.0048	0.0056	0.0124	0.0185	0.0212	0.0116	0.0261	0.0095	0.0053
10	rs10906653	14396207	0.68	1.32388185841529	0.82	0.448736318624531	1.24025473053785	0.741382562863533	0.0057	0.0032	0.03	0.1367	0.0096	0.146	0.1764	0.0137	0.0038	0.0073	0.0089	0.0261	0.0089	0.0123	0.0266	0.1165	0.1462	0.0049	0.0056	0.0124	0.0186	0.0213	0.0116	0.0261	0.0096	0.0053
10	rs11595315	14397645	0.68	1.32388185841529	0.82	0.448736318624531	1.17466370333922	0.757972639022083	0.0058	0.0033	0.0302	0.1366	0.0096	0.1459	0.1752	0.014	0.0038	0.0074	0.009	0.0262	0.0089	0.0122	0.0266	0.1164	0.1455	0.0049	0.0057	0.0127	0.0189	0.0215	0.0117	0.0261	0.0099	0.0054
10	rs72780896	14398835	0.69	1.22951255717774	0.82	0.448736318624531	1.15550374926987	0.752836250935614	0.0058	0.0033	0.0302	0.1365	0.0097	0.1456	0.1748	0.0141	0.0038	0.0075	0.009	0.0263	0.0089	0.0123	0.0267	0.1163	0.1452	0.0048	0.0057	0.0128	0.0192	0.0216	0.0117	0.0261	0.01	0.0054
10	rs74122244	14402332	0.69	1.22951255717774	0.82	0.448736318624531	1.12591631007077	0.749969234599535	0.0058	0.0033	0.0303	0.1364	0.0098	0.1448	0.1738	0.0145	0.0039	0.0077	0.0092	0.0264	0.0089	0.0124	0.0268	0.1161	0.1445	0.0048	0.0056	0.013	0.0197	0.0216	0.0119	0.0262	0.0102	0.0054
10	rs684571	14408144	0.71	1.05339378298732	0.82	0.448736318624531	1.10144798815083	0.763570843611694	0.0058	0.0034	0.0305	0.136	0.0101	0.1431	0.1713	0.0154	0.004	0.0083	0.0096	0.0268	0.0089	0.0128	0.027	0.1155	0.1429	0.0046	0.0056	0.0136	0.0211	0.0218	0.0124	0.0264	0.0107	0.0054
10	rs11259033	14408890	0.71	1.05339378298732	0.82	0.448736318624531	1.09529755833794	0.76175423067898	0.0058	0.0034	0.0305	0.136	0.0102	0.1429	0.1713	0.0154	0.004	0.0083	0.0095	0.0268	0.0089	0.0129	0.027	0.1155	0.1429	0.0046	0.0056	0.0135	0.0212	0.0218	0.0125	0.0263	0.0107	0.0054
10	rs11596768	14409881	0.71	1.05339378298732	0.82	0.448736318624531	1.09316149704325	0.762511038738171	0.0058	0.0034	0.0305	0.1359	0.0102	0.1429	0.1713	0.0155	0.004	0.0083	0.0095	0.0268	0.0089	0.0129	0.0269	0.1152	0.143	0.0046	0.0056	0.0136	0.0213	0.0218	0.0125	0.0263	0.0107	0.0054
10	rs1888081	14411814	0.71	1.05339378298732	0.82	0.448736318624531	1.10242975877397	0.759787293105905	0.0058	0.0035	0.0305	0.1357	0.0102	0.1428	0.1711	0.0155	0.004	0.0083	0.0095	0.0269	0.0089	0.013	0.0267	0.1154	0.143	0.0046	0.0056	0.0136	0.0214	0.0219	0.0126	0.0263	0.0107	0.0054
10	rs652228	14412084	0.71	1.05339378298732	0.82	0.448736318624531	1.15404901653653	0.748913567482274	0.0058	0.0035	0.0305	0.1356	0.0104	0.1418	0.1702	0.0158	0.004	0.0087	0.0095	0.0275	0.0088	0.0134	0.0266	0.1163	0.1406	0.0045	0.0053	0.0139	0.0224	0.0219	0.0134	0.0259	0.011	0.0053
10	rs11259036	14412879	0.74	0.820062814253923	0.82	0.448736318624531	1.1815364188064	0.621691361537928	0.0051	0.0035	0.0298	0.1374	0.0107	0.1415	0.1692	0.0177	0.0037	0.0094	0.0095	0.0285	0.0081	0.0139	0.0256	0.1159	0.1377	0.0037	0.005	0.0146	0.0251	0.0211	0.0141	0.0245	0.0125	0.0047
10	rs1967846	14413425	0.74	0.820062814253923	0.82	0.448736318624531	1.442303644395	0.645940659488987	0.0048	0.0035	0.0294	0.1385	0.0109	0.1417	0.1682	0.0189	0.0035	0.0098	0.0094	0.029	0.0077	0.0143	0.0249	0.1156	0.1359	0.0034	0.0048	0.0151	0.027	0.0204	0.0143	0.0235	0.0135	0.0041
10	rs118145328	14413567	0.74	0.820062814253923	0.82	0.448736318624531	1.48208839926173	0.64856719373249	0.0048	0.0035	0.0293	0.1386	0.011	0.1417	0.168	0.0189	0.0035	0.0098	0.0094	0.0291	0.0076	0.0143	0.0249	0.1156	0.136	0.0033	0.0047	0.0152	0.0271	0.0204	0.0143	0.0234	0.0137	0.004
10	rs76629242	14416980	0.74	0.820062814253923	0.85	0.32706018639722	1.50333495610821	0.661150023893597	0.0047	0.0035	0.029	0.1388	0.0112	0.1418	0.1677	0.0191	0.0034	0.0098	0.0095	0.029	0.0076	0.0144	0.0248	0.1155	0.1361	0.0032	0.0046	0.0155	0.0274	0.0202	0.0143	0.0231	0.014	0.0039
10	rs1325891	14420878	0.74	0.820062814253923	0.86	0.29215087580064	1.50212937169569	0.657632938791058	0.0047	0.0035	0.029	0.1389	0.0113	0.1418	0.1677	0.0192	0.0033	0.0098	0.0096	0.029	0.0076	0.0144	0.0248	0.1155	0.1361	0.0032	0.0046	0.0155	0.0274	0.0202	0.0143	0.0231	0.014	0.0038
10	rs72638767	14426729	0.74	0.820062814253923	0.88	0.230271256315472	1.54493967272818	0.663643895885143	0.0047	0.0034	0.0288	0.139	0.0114	0.1418	0.1674	0.0193	0.0033	0.0098	0.0096	0.0291	0.0075	0.0145	0.0248	0.1155	0.1362	0.0032	0.0045	0.0156	0.0276	0.0202	0.0144	0.0229	0.0142	0.0037
10	rs669255	14427455	0.74	0.820062814253923	0.89	0.20310604818777	1.5786618537333	0.672021350757585	0.0047	0.0034	0.0288	0.139	0.0115	0.1418	0.1674	0.0193	0.0032	0.0098	0.0097	0.0291	0.0075	0.0145	0.0248	0.1156	0.1362	0.0032	0.0045	0.0157	0.0276	0.0202	0.0144	0.0229	0.0143	0.0037
10	rs667925	14427729	0.74	0.820062814253923	0.88	0.230271256315472	1.45350243228791	0.665993033929119	0.0047	0.0034	0.0288	0.1391	0.0115	0.142	0.1674	0.0193	0.0032	0.0098	0.0095	0.0291	0.0073	0.0145	0.0248	0.1157	0.1362	0.0032	0.0045	0.0157	0.0276	0.0202	0.0144	0.0229	0.0143	0.0037
10	rs7099726	14434669	0.75	0.750298972197586	0.88	0.230271256315472	1.38542762923561	0.66628680979882	0.0043	0.0034	0.0285	0.1415	0.0116	0.1429	0.1671	0.0193	0.003	0.0096	0.0093	0.0288	0.0068	0.0145	0.0246	0.116	0.1358	0.003	0.0044	0.0157	0.028	0.0198	0.0141	0.0231	0.0144	0.0032
10	rs7099255	14437826	0.75	0.750298972197586	0.88	0.230271256315472	1.311028580788	0.663497137935561	0.0041	0.0035	0.0285	0.1425	0.0116	0.1431	0.1669	0.0193	0.003	0.0096	0.0092	0.0288	0.0066	0.0144	0.0246	0.1162	0.1353	0.0031	0.0043	0.0157	0.0283	0.0197	0.0139	0.0233	0.0143	0.0031
10	rs35027963	14438800	0.75	0.750298972197586	0.87	0.259919603286658	1.18539197897189	0.63676731875327	0.0038	0.0037	0.0289	0.1436	0.0115	0.1427	0.1676	0.0193	0.003	0.0096	0.0092	0.0279	0.0066	0.0145	0.0247	0.116	0.1348	0.0034	0.0042	0.0158	0.0274	0.0201	0.0139	0.0232	0.0144	0.0032
10	rs17338538	14445334	0.75	0.750298972197586	0.87	0.259919603286658	1.26399272410308	0.626176298704695	0.0034	0.0039	0.029	0.1443	0.0115	0.1429	0.1682	0.0194	0.003	0.0096	0.0092	0.0274	0.0067	0.0145	0.0245	0.116	0.1346	0.0036	0.0041	0.0156	0.0274	0.0198	0.0139	0.0231	0.0144	0.0031
10	rs74924731	14445503	0.75	0.750298972197586	0.87	0.259919603286658	1.26889306508045	0.629798681891844	0.0034	0.0039	0.029	0.1443	0.0115	0.1429	0.1682	0.0194	0.003	0.0096	0.0092	0.0274	0.0067	0.0145	0.0245	0.116	0.1346	0.0036	0.0041	0.0156	0.0274	0.0198	0.0139	0.0231	0.0144	0.0031
10	rs634253	14454212	0.75	0.750298972197586	0.87	0.259919603286658	1.3962653149267	0.648859183065748	0.0032	0.004	0.0292	0.1448	0.0114	0.1431	0.1684	0.0195	0.0029	0.0096	0.0092	0.0273	0.0068	0.0145	0.0246	0.1157	0.1345	0.0038	0.0041	0.0155	0.0273	0.0196	0.0139	0.0231	0.0144	0.003
10	rs2182300	14454570	0.75	0.750298972197586	0.87	0.259919603286658	1.39831922994909	0.653827641450591	0.0032	0.004	0.0292	0.1448	0.0114	0.143	0.1684	0.0195	0.0029	0.0096	0.0092	0.0273	0.0068	0.0145	0.0246	0.1156	0.1346	0.0038	0.0041	0.0155	0.0273	0.0196	0.0139	0.0231	0.0144	0.003
10	rs61836187	14460288	0.75	0.750298972197586	0.87	0.259919603286658	1.36278114464723	0.647107703397127	0.0032	0.004	0.0293	0.1451	0.0114	0.1431	0.1685	0.0195	0.0029	0.0096	0.0092	0.0273	0.0067	0.0144	0.0246	0.1155	0.134	0.0038	0.004	0.0155	0.0274	0.0195	0.0139	0.0232	0.0144	0.003
10	rs112491426	14465273	0.75	0.750298972197586	0.87	0.259919603286658	1.32490220085511	0.63778507088357	0.0032	0.004	0.0293	0.1453	0.0114	0.1431	0.1686	0.0195	0.0029	0.0096	0.0091	0.0272	0.0067	0.0144	0.0246	0.1156	0.1339	0.0038	0.004	0.0155	0.0274	0.0195	0.0139	0.0232	0.0143	0.003
10	rs12219912	14470150	0.75	0.750298972197586	0.87	0.259919603286658	1.27398956386715	0.692402009564105	0.0032	0.004	0.0294	0.1459	0.0113	0.143	0.1688	0.0196	0.003	0.0096	0.009	0.0271	0.0065	0.0144	0.0246	0.1157	0.1336	0.0038	0.004	0.0155	0.0277	0.0193	0.0139	0.0232	0.0142	0.003
10	rs118015283	14470272	0.75	0.750298972197586	0.87	0.259919603286658	1.26851585786872	0.687219963099833	0.0032	0.004	0.0294	0.1459	0.0113	0.143	0.1688	0.0196	0.003	0.0096	0.009	0.0271	0.0065	0.0144	0.0246	0.1156	0.1336	0.0038	0.004	0.0155	0.0277	0.0193	0.0139	0.0232	0.0142	0.003
10	rs10906673	14475528	0.75	0.750298972197586	0.87	0.259919603286658	1.09993139132983	0.651488453204774	0.0032	0.0041	0.0293	0.1461	0.0113	0.143	0.1693	0.0196	0.0029	0.0096	0.009	0.027	0.0063	0.0144	0.0245	0.1155	0.1337	0.0038	0.0039	0.0154	0.0277	0.0193	0.0138	0.0231	0.0142	0.003
10	rs76236975	14476511	0.75	0.750298972197586	0.87	0.259919603286658	0.921483971798467	0.712918830369103	0.0033	0.0041	0.0291	0.1456	0.0113	0.143	0.1697	0.0197	0.0029	0.0098	0.0091	0.027	0.0062	0.0145	0.0244	0.115	0.1345	0.0038	0.0036	0.0153	0.0277	0.0192	0.0139	0.0233	0.0142	0.0031
10	rs10906676	14478462	0.76	0.684441169424083	0.86	0.29215087580064	0.947775991865242	0.635459337038587	0.0033	0.0044	0.0286	0.1471	0.0112	0.1426	0.1714	0.02	0.0027	0.01	0.0091	0.0264	0.006	0.0147	0.024	0.1141	0.1351	0.0035	0.0036	0.0148	0.0276	0.0189	0.0143	0.0229	0.0139	0.003
10	rs11259096	14478618	0.76	0.684441169424083	0.86	0.29215087580064	0.951052524517386	0.612168147183475	0.0034	0.0044	0.0285	0.1472	0.0112	0.1426	0.1716	0.0201	0.0027	0.01	0.009	0.0264	0.006	0.0147	0.0239	0.1141	0.1351	0.0035	0.0036	0.0148	0.0277	0.0188	0.0143	0.0228	0.0139	0.003
10	rs7896998	14479076	0.76	0.684441169424083	0.86	0.29215087580064	1.02925223494253	0.617358330782696	0.0034	0.0045	0.0284	0.1473	0.0112	0.1427	0.1722	0.0202	0.0026	0.0101	0.009	0.0262	0.0061	0.0147	0.0238	0.1139	0.1352	0.0035	0.0036	0.0145	0.0277	0.0187	0.0144	0.0225	0.0138	0.003
10	rs79648859	14479875	0.77	0.622422290089237	0.86	0.29215087580064	1.0250007078948	0.580679082288715	0.0035	0.0045	0.0283	0.1473	0.0112	0.1431	0.1731	0.0203	0.0026	0.01	0.0088	0.0268	0.0061	0.0145	0.0236	0.1138	0.135	0.0036	0.0036	0.0141	0.0276	0.0185	0.0143	0.0224	0.0135	0.0029
10	rs72782868	14484689	0.77	0.622422290089237	0.86	0.29215087580064	1.08126577407787	0.538259584883026	0.0035	0.0044	0.0283	0.1473	0.0112	0.1435	0.174	0.0203	0.0026	0.01	0.0087	0.0274	0.006	0.0143	0.0233	0.1138	0.1348	0.0036	0.0036	0.0137	0.0276	0.0183	0.0142	0.0222	0.0133	0.0029
10	rs7911697	14485205	0.77	0.622422290089237	0.86	0.29215087580064	1.07277550088891	0.537143024996728	0.0035	0.0044	0.0283	0.1473	0.0112	0.1436	0.1741	0.0204	0.0026	0.01	0.0087	0.0275	0.006	0.0143	0.0233	0.1138	0.1348	0.0036	0.0037	0.0137	0.0276	0.0183	0.0138	0.0223	0.0132	0.0029
10	rs11259102	14486901	0.77	0.622422290089237	0.86	0.29215087580064	0.998526702717167	0.503644303702754	0.0035	0.0044	0.0283	0.1472	0.0112	0.1437	0.1743	0.0204	0.0026	0.01	0.0087	0.0276	0.006	0.014	0.0233	0.1138	0.1349	0.0037	0.0037	0.0137	0.0276	0.0184	0.0138	0.0223	0.0132	0.003
10	rs7476068	14488109	0.77	0.622422290089237	0.85	0.32706018639722	0.983903404371368	0.482886777417975	0.0035	0.0045	0.0283	0.1471	0.0112	0.1438	0.1744	0.0204	0.0026	0.01	0.0087	0.0275	0.006	0.014	0.0233	0.1138	0.1349	0.0037	0.0037	0.0137	0.0275	0.0183	0.0138	0.0223	0.0131	0.003
10	rs12779862	14496265	0.78	0.56417027826485	0.85	0.32706018639722	0.472049769467164	0.213198340012011	0.0032	0.0054	0.0269	0.1462	0.0099	0.1516	0.1865	0.0199	0.0025	0.0098	0.0086	0.0227	0.0052	0.0123	0.0201	0.1162	0.1376	0.0039	0.0038	0.0118	0.0262	0.0166	0.0132	0.0189	0.0112	0.0029
10	rs4750521	14499030	0.78	0.56417027826485	0.85	0.32706018639722	0.44300118702018	0.155485078419996	0.0032	0.0054	0.0266	0.1474	0.0099	0.1519	0.1866	0.0199	0.0025	0.0098	0.0086	0.0225	0.0051	0.0122	0.0202	0.1165	0.1374	0.0039	0.0039	0.0117	0.026	0.0165	0.0132	0.0188	0.0108	0.0029
10	rs79834408	14503769	0.78	0.56417027826485	0.83	0.405269641990714	0.415725710792996	0.149776079071407	0.0032	0.0054	0.0266	0.1475	0.0099	0.152	0.1866	0.0198	0.0025	0.0097	0.0087	0.0225	0.005	0.0123	0.0201	0.1165	0.1374	0.0039	0.0039	0.0117	0.0261	0.0165	0.0132	0.0187	0.0108	0.0029
10	rs80005306	14504246	0.78	0.56417027826485	0.83	0.405269641990714	0.413596981914097	0.151575649842152	0.0032	0.0054	0.0266	0.1475	0.0099	0.152	0.1866	0.0198	0.0025	0.0097	0.0087	0.0225	0.005	0.0123	0.0201	0.1165	0.1374	0.0039	0.0039	0.0117	0.0261	0.0165	0.0132	0.0187	0.0108	0.0029
10	rs17155336	14505213	0.78	0.56417027826485	0.83	0.405269641990714	0.39367514330081	0.147326056600099	0.0033	0.0054	0.0266	0.1476	0.0098	0.1521	0.1866	0.0198	0.0025	0.0097	0.0087	0.0225	0.0049	0.0123	0.0201	0.1166	0.1374	0.0039	0.0038	0.0117	0.0261	0.0165	0.0133	0.0187	0.0108	0.0029
10	rs7070874	14508447	0.78	0.56417027826485	0.83	0.405269641990714	0.377534598295856	0.145264366835946	0.0033	0.0055	0.0266	0.1477	0.0098	0.1522	0.1866	0.0196	0.0025	0.0097	0.0087	0.0223	0.0049	0.0123	0.02	0.1164	0.1374	0.0039	0.0038	0.0116	0.0261	0.0165	0.0132	0.0186	0.0117	0.0029
10	rs11259122	14511626	0.78	0.56417027826485	0.83	0.405269641990714	0.336851689158176	0.141728119479698	0.0032	0.0056	0.0265	0.1484	0.0098	0.1533	0.1867	0.0191	0.0024	0.0096	0.0089	0.022	0.0046	0.0126	0.0193	0.1165	0.1376	0.0038	0.0038	0.0114	0.0261	0.0165	0.013	0.0184	0.0116	0.0028
10	rs71479878	14518437	0.79	0.509607847349147	0.83	0.405269641990714	0.308965658263482	0.141635488226856	0.0032	0.0056	0.0263	0.1487	0.0099	0.1542	0.1876	0.0188	0.0024	0.0096	0.0089	0.0218	0.0044	0.0126	0.0188	0.1163	0.1377	0.0038	0.0037	0.0112	0.026	0.0163	0.0129	0.0184	0.0115	0.0027
10	rs113817738	14523158	0.79	0.509607847349147	0.83	0.405269641990714	0.280137418492894	0.119796683799301	0.0032	0.0056	0.0262	0.1489	0.01	0.1548	0.1882	0.0186	0.0024	0.0097	0.009	0.0216	0.0043	0.0126	0.0185	0.1163	0.1377	0.0038	0.0037	0.0111	0.026	0.0162	0.0128	0.0185	0.0114	0.0027
10	rs7083394	14523377	0.79	0.509607847349147	0.83	0.405269641990714	0.280090472218033	0.11823365136676	0.0032	0.0056	0.0262	0.1489	0.01	0.1548	0.1882	0.0186	0.0024	0.0097	0.009	0.0216	0.0043	0.0126	0.0185	0.1163	0.1377	0.0038	0.0037	0.0111	0.026	0.0162	0.0128	0.0185	0.0113	0.0027
10	rs943184	14538274	0.79	0.509607847349147	0.83	0.405269641990714	0.259800099322466	0.106262326084331	0.0033	0.0056	0.0262	0.1494	0.01	0.1552	0.1887	0.0184	0.0024	0.0099	0.0089	0.0215	0.0043	0.0125	0.0186	0.1161	0.1376	0.0038	0.0038	0.011	0.0259	0.016	0.0127	0.0184	0.0112	0.0027
10	rs74122813	14543596	0.79	0.509607847349147	0.83	0.405269641990714	0.244896003335126	0.103778876033603	0.0033	0.0056	0.0258	0.1496	0.0099	0.1552	0.1891	0.0183	0.0025	0.0099	0.0089	0.0213	0.0043	0.0125	0.0183	0.1161	0.1377	0.0038	0.0038	0.0109	0.0258	0.016	0.0126	0.0183	0.0112	0.003
10	rs10508476	14555187	0.79	0.509607847349147	0.82	0.448736318624531	0.267936384801825	0.106428695506672	0.0033	0.0057	0.0254	0.15	0.0099	0.1551	0.1888	0.0183	0.0025	0.01	0.009	0.0216	0.0043	0.0126	0.0181	0.1162	0.1376	0.0039	0.0039	0.0109	0.0257	0.0162	0.0126	0.018	0.0113	0.0031
10	rs78244802	14560330	0.79	0.509607847349147	0.81	0.49521423796015	0.252998122553371	0.100910383449072	0.0033	0.0057	0.0252	0.1503	0.0099	0.155	0.1889	0.0183	0.0025	0.01	0.009	0.0218	0.0043	0.0123	0.0179	0.1165	0.1377	0.0039	0.0039	0.0109	0.0256	0.0162	0.0126	0.0179	0.0113	0.0031
10	rs11259154	14567265	0.79	0.509607847349147	0.81	0.49521423796015	0.22921038720417	0.097027633773626	0.0033	0.0057	0.0246	0.1508	0.0099	0.1553	0.1889	0.0183	0.0025	0.01	0.009	0.0219	0.0043	0.0119	0.0178	0.1169	0.1378	0.0039	0.0037	0.0109	0.0256	0.0162	0.0126	0.0176	0.0113	0.0031
10	rs7085127	14577098	0.79	0.509607847349147	0.8	0.544775224122235	0.225357890755024	0.0892102255528843	0.0033	0.0057	0.0244	0.1507	0.0097	0.1554	0.189	0.0183	0.0025	0.01	0.009	0.022	0.0044	0.0117	0.0178	0.1173	0.1378	0.0039	0.0038	0.0108	0.0254	0.0165	0.0125	0.0176	0.0111	0.0033
10	rs56997869	14581234	0.79	0.509607847349147	0.8	0.544775224122235	0.229799821993013	0.086969890460622	0.0033	0.0057	0.0244	0.1507	0.0097	0.1554	0.189	0.0183	0.0025	0.01	0.009	0.022	0.0044	0.0117	0.0178	0.1174	0.1378	0.0038	0.0038	0.0108	0.0254	0.0166	0.0124	0.0177	0.0111	0.0033
10	rs76223550	14586520	0.79	0.509607847349147	0.8	0.544775224122235	0.233864312370734	0.0850569180940905	0.0034	0.0057	0.0244	0.1506	0.0096	0.1555	0.189	0.0183	0.0024	0.0101	0.009	0.0219	0.0044	0.0117	0.0178	0.1176	0.1377	0.0038	0.0039	0.0108	0.0253	0.0166	0.0123	0.0176	0.011	0.0034
10	rs12355037	14586675	0.79	0.509607847349147	0.8	0.544775224122235	0.233991964538172	0.0850569180940905	0.0034	0.0057	0.0244	0.1506	0.0096	0.1555	0.189	0.0183	0.0024	0.0101	0.009	0.0219	0.0044	0.0117	0.0178	0.1176	0.1377	0.0038	0.0039	0.0108	0.0253	0.0166	0.0123	0.0176	0.011	0.0034
10	rs112141602	14600524	0.79	0.509607847349147	0.79	0.597486775499064	0.240855951770159	0.0834632620091467	0.0034	0.0057	0.0244	0.1506	0.0095	0.1555	0.1891	0.0183	0.0024	0.0101	0.009	0.0219	0.0044	0.0116	0.0179	0.1178	0.1377	0.0038	0.004	0.0108	0.0253	0.0166	0.0122	0.0176	0.011	0.0035
10	rs11259187	14603458	0.79	0.509607847349147	0.79	0.597486775499064	0.244983292422617	0.0827086536909707	0.0034	0.0057	0.0243	0.1506	0.0094	0.1555	0.1892	0.0183	0.0024	0.0101	0.009	0.0219	0.0044	0.0116	0.0179	0.1178	0.1377	0.0038	0.004	0.0108	0.0253	0.0166	0.0122	0.0176	0.011	0.0035
10	rs61842689	14604328	0.79	0.509607847349147	0.79	0.597486775499064	0.260341288094044	0.0840689375782161	0.0034	0.0057	0.0243	0.1506	0.0094	0.1554	0.1891	0.0183	0.0024	0.0101	0.009	0.0219	0.0044	0.0116	0.0179	0.1179	0.1376	0.0038	0.004	0.0108	0.0253	0.0166	0.0121	0.0176	0.0109	0.0038
10	rs12778144	14605662	0.79	0.509607847349147	0.79	0.597486775499064	0.263283373280713	0.0840689375782161	0.0034	0.0057	0.0243	0.1506	0.0094	0.1554	0.1891	0.0182	0.0024	0.0101	0.009	0.0219	0.0044	0.0116	0.0179	0.1179	0.1376	0.0038	0.004	0.0108	0.0253	0.0166	0.0121	0.0176	0.0109	0.0038
10	rs79957341	14609926	0.79	0.509607847349147	0.78	0.653412240020304	0.266471859185222	0.0870467638780062	0.0034	0.0057	0.0243	0.1505	0.0094	0.1554	0.1893	0.0182	0.0024	0.0101	0.0089	0.0219	0.0044	0.0115	0.0179	0.118	0.1376	0.0038	0.004	0.0108	0.0252	0.0166	0.0121	0.0176	0.0109	0.0038
10	rs55959406	14613927	0.79	0.509607847349147	0.79	0.597486775499064	0.269037631574521	0.0907684969522739	0.0034	0.0057	0.0243	0.1504	0.0093	0.1554	0.1895	0.0182	0.0024	0.0101	0.0088	0.022	0.0044	0.0115	0.0179	0.118	0.1375	0.0038	0.0041	0.0108	0.0252	0.0166	0.0121	0.0176	0.0109	0.0038
10	rs72768932	14617035	0.79	0.509607847349147	0.79	0.597486775499064	0.289707128354084	0.0840689375782161	0.0034	0.0057	0.0243	0.1507	0.0093	0.1554	0.1896	0.0182	0.0024	0.0101	0.0087	0.022	0.0043	0.0115	0.0179	0.1181	0.1375	0.0035	0.0041	0.0108	0.0251	0.0166	0.0121	0.0176	0.0109	0.0039
10	rs117123986	14618742	0.79	0.509607847349147	0.79	0.597486775499064	0.292534698835519	0.0838416024055683	0.0034	0.0057	0.0243	0.1506	0.0093	0.1554	0.1897	0.0182	0.0024	0.0101	0.0087	0.022	0.0043	0.0115	0.0179	0.1181	0.1375	0.0035	0.0041	0.0108	0.0251	0.0166	0.0121	0.0176	0.0109	0.0039
10	rs17155499	14622448	0.79	0.509607847349147	0.79	0.597486775499064	0.293111590801595	0.0824828111152438	0.0034	0.0056	0.0243	0.1506	0.0093	0.1554	0.1898	0.0181	0.0024	0.0101	0.0086	0.022	0.0042	0.0115	0.0179	0.1181	0.1375	0.0035	0.0041	0.0107	0.0251	0.0166	0.0122	0.0176	0.0109	0.0039
10	rs17155523	14626072	0.79	0.509607847349147	0.79	0.597486775499064	0.27690804543134	0.0615345997089099	0.0034	0.0051	0.0237	0.1498	0.0091	0.1561	0.1919	0.0177	0.0025	0.0104	0.0083	0.0222	0.0043	0.0112	0.0177	0.1174	0.1383	0.0036	0.0044	0.0105	0.0243	0.0175	0.0118	0.0175	0.0105	0.0042
10	rs11259205	14626192	0.79	0.509607847349147	0.79	0.597486775499064	0.270187362539117	0.0593521258112914	0.0034	0.0051	0.0237	0.1497	0.0091	0.1561	0.1921	0.0177	0.0025	0.0104	0.0083	0.0222	0.0043	0.0111	0.0177	0.1173	0.1384	0.0036	0.0044	0.0105	0.0243	0.0176	0.0118	0.0175	0.0105	0.0043
10	rs72768940	14626563	0.79	0.509607847349147	0.79	0.597486775499064	0.268394940545865	0.0568162870431793	0.0034	0.005	0.0237	0.1497	0.0091	0.1562	0.1921	0.0177	0.0025	0.0104	0.0083	0.0222	0.0043	0.0111	0.0177	0.1173	0.1386	0.0036	0.0044	0.0105	0.0243	0.0176	0.0118	0.0175	0.0101	0.0043
10	rs1409391	14627825	0.79	0.509607847349147	0.78	0.653412240020304	0.249545877561358	0.0548980311015246	0.0033	0.0049	0.0237	0.1496	0.0091	0.1565	0.1921	0.0177	0.0025	0.0105	0.0083	0.0222	0.0042	0.0111	0.0177	0.1174	0.1386	0.0036	0.0044	0.0105	0.0243	0.0177	0.0118	0.0175	0.0101	0.0043
10	rs12359630	14633485	0.79	0.509607847349147	0.78	0.653412240020304	0.241245307475684	0.0583060569503148	0.0033	0.0049	0.0236	0.1491	0.0091	0.1569	0.1922	0.0177	0.0027	0.0104	0.0083	0.0221	0.0043	0.011	0.0178	0.1174	0.1384	0.0036	0.0045	0.0106	0.0243	0.0178	0.0117	0.0176	0.01	0.0043
10	rs2031618	14637141	0.79	0.509607847349147	0.78	0.653412240020304	0.222244167698147	0.0553430878808383	0.0033	0.0049	0.0236	0.1489	0.0091	0.1571	0.1923	0.0177	0.0027	0.0105	0.0083	0.022	0.0043	0.011	0.0178	0.1174	0.1382	0.0036	0.0045	0.0106	0.0243	0.0179	0.0117	0.0176	0.01	0.0043
10	rs11259214	14641658	0.8	0.458652199356866	0.77	0.712611004068267	0.234375152534806	0.0669630070671955	0.0033	0.0049	0.0231	0.1486	0.009	0.1574	0.1923	0.0177	0.0028	0.0104	0.0083	0.0218	0.0043	0.0109	0.0178	0.1174	0.1385	0.0038	0.0046	0.0108	0.0243	0.018	0.0116	0.0175	0.01	0.0044
10	rs1983894	14642248	0.8	0.458652199356866	0.77	0.712611004068267	0.226442955533165	0.080312573535994	0.0034	0.0049	0.0226	0.148	0.009	0.1577	0.1922	0.0176	0.0029	0.0105	0.0083	0.0218	0.0045	0.0108	0.0178	0.1173	0.1386	0.004	0.0047	0.011	0.0243	0.018	0.0115	0.0175	0.01	0.0045
10	rs72768957	14642461	0.8	0.458652199356866	0.77	0.712611004068267	0.264966121834416	0.0924162006216931	0.0035	0.0049	0.0224	0.1476	0.009	0.1584	0.1919	0.0175	0.0029	0.0105	0.0084	0.0219	0.0045	0.0107	0.0177	0.1173	0.1389	0.004	0.0048	0.011	0.0241	0.018	0.0115	0.0175	0.0098	0.0046
10	rs79303689	14643505	0.81	0.411214762386647	0.77	0.712611004068267	0.299205502313628	0.104273747164463	0.0037	0.0048	0.0214	0.1455	0.0092	0.1616	0.1908	0.0169	0.0032	0.0109	0.0086	0.0221	0.0048	0.0104	0.0174	0.1174	0.1398	0.0043	0.0049	0.0111	0.0231	0.0182	0.0114	0.0174	0.0092	0.0053
10	rs76732955	14643687	0.81	0.411214762386647	0.77	0.712611004068267	0.316983243296099	0.106678437841221	0.0037	0.0048	0.0213	0.1453	0.0092	0.1619	0.1907	0.0169	0.0032	0.0109	0.0086	0.0222	0.0048	0.0104	0.0174	0.1174	0.1399	0.0043	0.0049	0.0111	0.023	0.0182	0.0114	0.0174	0.0091	0.0053
10	rs76516692	14644039	0.81	0.411214762386647	0.77	0.712611004068267	0.333702463030232	0.115216702404417	0.0038	0.0048	0.0211	0.1448	0.0093	0.1626	0.1904	0.0167	0.0033	0.011	0.0087	0.0222	0.0048	0.0103	0.0173	0.1174	0.1401	0.0044	0.005	0.0112	0.0227	0.0182	0.0113	0.0174	0.009	0.0054
10	rs17155568	14644455	0.81	0.411214762386647	0.77	0.712611004068267	0.350499601266573	0.110789343161344	0.0038	0.0048	0.0208	0.1442	0.0094	0.1633	0.1901	0.0165	0.0033	0.0112	0.0089	0.0223	0.0049	0.0103	0.0172	0.1176	0.1404	0.0045	0.005	0.0113	0.0224	0.0183	0.0113	0.0174	0.0086	0.0056
10	rs7094500	14647158	0.81	0.411214762386647	0.77	0.712611004068267	0.342308483986621	0.112399357610283	0.0039	0.0048	0.0208	0.144	0.0094	0.1633	0.1901	0.0165	0.0033	0.0113	0.009	0.0223	0.0048	0.0103	0.0172	0.1177	0.1405	0.0044	0.005	0.0113	0.0225	0.0182	0.0114	0.0174	0.0086	0.0057
10	rs75133650	14647463	0.81	0.411214762386647	0.78	0.653412240020304	0.344294528783084	0.111974809232771	0.0039	0.0048	0.0208	0.144	0.0094	0.1633	0.19	0.0165	0.0033	0.0113	0.009	0.0223	0.0048	0.0103	0.0172	0.1177	0.1405	0.0044	0.005	0.0113	0.0225	0.0182	0.0114	0.0174	0.0086	0.0057
10	rs10906714	14649840	0.81	0.411214762386647	0.78	0.653412240020304	0.361791249130901	0.114103670437991	0.0039	0.0048	0.0209	0.1439	0.0095	0.1631	0.1899	0.0166	0.0033	0.0113	0.0091	0.0223	0.0048	0.0104	0.0171	0.118	0.1405	0.0045	0.005	0.0112	0.0226	0.0181	0.0114	0.0175	0.0086	0.0057
10	rs11259222	14653245	0.81	0.411214762386647	0.78	0.653412240020304	0.369620123388002	0.115903683580575	0.0039	0.0048	0.0208	0.1438	0.0094	0.1629	0.1902	0.0166	0.0033	0.0114	0.0092	0.0223	0.0049	0.0105	0.0172	0.1179	0.1404	0.0045	0.005	0.0112	0.0224	0.0181	0.0114	0.0175	0.0086	0.0058
10	rs7921651	14660199	0.81	0.411214762386647	0.79	0.597486775499064	0.39104509831524	0.123297674736775	0.0038	0.0049	0.0207	0.1436	0.0091	0.1629	0.1902	0.0166	0.0033	0.0116	0.0093	0.0223	0.0052	0.0106	0.0173	0.118	0.1402	0.0045	0.005	0.0112	0.0222	0.0181	0.0112	0.0175	0.0086	0.0058
10	rs72768970	14662889	0.81	0.411214762386647	0.81	0.49521423796015	0.369620123388002	0.131492025040899	0.0038	0.0049	0.0207	0.1436	0.009	0.1628	0.1902	0.0166	0.0033	0.0117	0.0093	0.0222	0.0053	0.0106	0.0174	0.1181	0.1401	0.0045	0.005	0.0112	0.0221	0.0181	0.0111	0.0175	0.0089	0.0058
10	rs4750542	14663944	0.81	0.411214762386647	0.81	0.49521423796015	0.358897606194796	0.133299183761974	0.0038	0.0049	0.0207	0.1436	0.009	0.1628	0.1902	0.0166	0.0033	0.0117	0.0093	0.0222	0.0053	0.0106	0.0174	0.1181	0.14	0.0045	0.005	0.0112	0.0221	0.0182	0.0111	0.0176	0.0089	0.0058
10	rs78400613	14664667	0.81	0.411214762386647	0.82	0.448736318624531	0.364966442159159	0.138958796567564	0.0038	0.0049	0.0207	0.1436	0.009	0.1629	0.1902	0.0166	0.0033	0.0117	0.0093	0.0222	0.0053	0.0106	0.0174	0.1181	0.14	0.0045	0.005	0.0112	0.0221	0.0182	0.0111	0.0175	0.0089	0.0058
10	rs17155593	14665906	0.81	0.411214762386647	0.82	0.448736318624531	0.375999631604332	0.150532852689932	0.0038	0.0049	0.0207	0.1436	0.009	0.163	0.1903	0.0166	0.0033	0.0117	0.0094	0.0222	0.0053	0.0106	0.0173	0.1181	0.1399	0.0045	0.005	0.0112	0.0221	0.0182	0.0111	0.0173	0.0089	0.0058
10	rs1359851	14678360	0.81	0.411214762386647	0.82	0.448736318624531	0.420462862100023	0.193549903792206	0.0039	0.0049	0.0206	0.1437	0.0091	0.1628	0.1903	0.0164	0.0033	0.0117	0.0095	0.0223	0.0054	0.0107	0.0172	0.1182	0.1397	0.0045	0.0049	0.0111	0.022	0.0181	0.0111	0.0173	0.0088	0.0059
10	rs6602748	14679923	0.81	0.411214762386647	0.82	0.448736318624531	0.4331277564044	0.191692494967594	0.0039	0.0049	0.0206	0.1437	0.0092	0.1628	0.1903	0.0163	0.0034	0.0117	0.0096	0.0223	0.0054	0.0107	0.0171	0.1183	0.1397	0.0046	0.0049	0.0111	0.022	0.0181	0.0111	0.0173	0.0087	0.0059
10	rs117631428	14680087	0.81	0.411214762386647	0.82	0.448736318624531	0.436603416799183	0.193343225549976	0.0039	0.0049	0.0206	0.1437	0.0092	0.1628	0.1903	0.0163	0.0034	0.0117	0.0096	0.0223	0.0054	0.0107	0.0171	0.1183	0.1396	0.0046	0.0049	0.0111	0.022	0.0181	0.0111	0.0173	0.0087	0.0059
10	rs116996329	14681661	0.81	0.411214762386647	0.82	0.448736318624531	0.448606942754622	0.205452687075189	0.0039	0.0049	0.0206	0.1437	0.0092	0.1628	0.1903	0.0163	0.0034	0.0118	0.0096	0.0223	0.0054	0.0107	0.0171	0.1182	0.1396	0.0046	0.0049	0.0111	0.022	0.0181	0.0111	0.0173	0.0087	0.006
10	rs35772238	14686781	0.82	0.36720095628419	0.82	0.448736318624531	0.479066372302154	0.232695058797546	0.0041	0.0049	0.0205	0.1437	0.0093	0.1624	0.1901	0.0162	0.0035	0.0121	0.0098	0.0223	0.0056	0.011	0.0168	0.118	0.1389	0.0047	0.0049	0.0112	0.0224	0.0181	0.0112	0.0171	0.0086	0.0061
10	rs76473060	14688721	0.82	0.36720095628419	0.82	0.448736318624531	0.488811700654995	0.23876192736424	0.0041	0.005	0.0205	0.1437	0.0093	0.1623	0.1901	0.0162	0.0035	0.0121	0.0099	0.0223	0.0056	0.011	0.0167	0.118	0.1389	0.0047	0.0049	0.0112	0.0224	0.0181	0.0112	0.0171	0.0085	0.0061
10	rs78338427	14690369	0.82	0.36720095628419	0.82	0.448736318624531	0.492248096649069	0.232695058797546	0.0041	0.005	0.0205	0.1436	0.0093	0.1621	0.1902	0.0162	0.0035	0.0121	0.0099	0.0224	0.0056	0.0111	0.0167	0.1179	0.1389	0.0047	0.0049	0.0112	0.0224	0.0181	0.0113	0.0171	0.0085	0.0061
10	rs61845073	14690936	0.82	0.36720095628419	0.82	0.448736318624531	0.501805336830488	0.237765735486147	0.0041	0.005	0.0205	0.1436	0.0093	0.162	0.1902	0.0162	0.0035	0.0121	0.0099	0.0224	0.0056	0.0111	0.0167	0.1179	0.139	0.0047	0.0049	0.0112	0.0225	0.0181	0.0113	0.0171	0.0085	0.0061
10	rs7089802	14696000	0.82	0.36720095628419	0.82	0.448736318624531	0.527635142911608	0.288556699369835	0.0043	0.005	0.0206	0.1432	0.0095	0.1607	0.1893	0.0163	0.0036	0.0122	0.01	0.0227	0.0055	0.0113	0.0167	0.1171	0.1397	0.005	0.005	0.0114	0.0231	0.018	0.0114	0.0172	0.0085	0.0063
10	rs57420795	14698364	0.82	0.36720095628419	0.82	0.448736318624531	0.665704680648597	0.333491272199191	0.0043	0.005	0.0206	0.1431	0.0096	0.1602	0.1886	0.0163	0.0037	0.0122	0.0101	0.0225	0.0056	0.0114	0.0167	0.1172	0.1397	0.0049	0.0049	0.0114	0.0232	0.018	0.0115	0.0172	0.0087	0.0063
10	rs10906734	14700243	0.82	0.36720095628419	0.82	0.448736318624531	0.937640177086584	0.639239658562391	0.0051	0.0056	0.0199	0.1374	0.0104	0.1586	0.1792	0.0171	0.0044	0.0128	0.0116	0.0232	0.0065	0.0134	0.0171	0.117	0.1394	0.0063	0.0049	0.0111	0.0248	0.0185	0.0131	0.0176	0.0105	0.0075
10	rs78155027	14700275	0.82	0.36720095628419	0.82	0.448736318624531	0.951136599698237	0.650757853981347	0.0051	0.0056	0.0199	0.1373	0.0104	0.1593	0.179	0.017	0.0044	0.0127	0.0114	0.0231	0.0065	0.0136	0.0171	0.1172	0.1391	0.0063	0.0048	0.0111	0.0247	0.0184	0.013	0.0177	0.0106	0.0075
10	rs11259248	14700636	0.83	0.326509998324372	0.84	0.364737902801441	0.968606179326974	0.739727982529079	0.0052	0.0055	0.0195	0.1376	0.0105	0.1599	0.1779	0.0168	0.0045	0.0126	0.0115	0.0225	0.0065	0.0138	0.017	0.1172	0.1404	0.0063	0.0046	0.011	0.0248	0.018	0.013	0.0174	0.0107	0.0076
10	rs117110318	14701726	0.84	0.289034762536342	0.84	0.364737902801441	1.0884502576042	1.07357402572179	0.0055	0.0054	0.0185	0.1382	0.0113	0.1616	0.1746	0.0165	0.0049	0.0122	0.0118	0.0206	0.0066	0.0146	0.0167	0.117	0.1445	0.0065	0.0039	0.0108	0.0251	0.0167	0.0131	0.0166	0.0112	0.0079
