## Supplementary Tab. 8 for "Sparse haplotype-based fine-scale local ancestry inference at scale reveals recent selection on immune responses": 304206_file09 (part 94 of 161)

Chromosome	rs_number	hg19_GRCh37_Position	LDAS_26pop	-log10(p_LDAS_26pop)	LDAS_5continent	-log10(p_LDAS_5continent)	-log10(p_AAS_26pop)	-log10(p_AAS_5continent)	prob_ACB	prob_ASW	prob_BEB	prob_CDX	prob_CEU	prob_CHB	prob_CHS	prob_CLM	prob_ESN	prob_FIN	prob_GBR	prob_GIH	prob_GWD	prob_IBS	prob_ITU	prob_JPT	prob_KHV	prob_LWK	prob_MSL	prob_MXL	prob_PEL	prob_PJL	prob_PUR	prob_STU	prob_TSI	prob_YRI
10	rs17259985	14705845	0.84	0.289034762536342	0.83	0.405269641990714	1.0312503093107	1.09827944711738	0.0056	0.0054	0.0183	0.1383	0.0114	0.1618	0.1741	0.0164	0.005	0.0122	0.0118	0.0204	0.0067	0.0148	0.0166	0.1169	0.1451	0.0065	0.0038	0.0108	0.0252	0.0166	0.0131	0.0165	0.0113	0.008
10	rs75184220	14708915	0.84	0.289034762536342	0.83	0.405269641990714	1.47929053144347	1.39227937664639	0.0058	0.0058	0.0178	0.1386	0.0115	0.1619	0.1741	0.0162	0.0053	0.0121	0.0119	0.02	0.0071	0.0149	0.0164	0.1159	0.1459	0.0067	0.0036	0.0107	0.0251	0.0163	0.013	0.0162	0.0114	0.0085
10	rs74122898	14713192	0.83	0.326509998324372	0.83	0.405269641990714	1.62058773507817	1.47295376683523	0.0059	0.006	0.0177	0.1386	0.0115	0.1617	0.1741	0.0161	0.0056	0.0119	0.0118	0.0197	0.0073	0.015	0.0162	0.1157	0.1465	0.0068	0.0036	0.0107	0.0252	0.0161	0.0131	0.0159	0.0115	0.0089
10	rs11259260	14716516	0.83	0.326509998324372	0.83	0.405269641990714	1.6847306993285	1.49508186202213	0.0059	0.006	0.0177	0.1387	0.0116	0.1613	0.1744	0.016	0.0056	0.0119	0.0119	0.0197	0.0074	0.0151	0.0162	0.1153	0.1466	0.0068	0.0035	0.0107	0.0253	0.016	0.0131	0.0158	0.0116	0.009
10	rs12355941	14717300	0.83	0.326509998324372	0.83	0.405269641990714	1.67417048490585	1.43312127312815	0.0059	0.006	0.0177	0.1387	0.0116	0.1613	0.1745	0.016	0.0056	0.0119	0.0119	0.0197	0.0074	0.0151	0.0162	0.1152	0.1466	0.0068	0.0035	0.0107	0.0253	0.016	0.0131	0.0158	0.0116	0.009
10	rs76791316	14718188	0.83	0.326509998324372	0.83	0.405269641990714	1.66989036325476	1.47226846876902	0.0059	0.006	0.0177	0.1388	0.0116	0.1612	0.1745	0.016	0.0056	0.0119	0.0119	0.0197	0.0074	0.0151	0.0163	0.1151	0.1466	0.0068	0.0035	0.0107	0.0253	0.016	0.0131	0.0158	0.0116	0.009
10	rs6602750	14720733	0.83	0.326509998324372	0.82	0.448736318624531	1.6666567470752	1.36786815040286	0.006	0.0061	0.0177	0.1392	0.0117	0.161	0.1748	0.0159	0.0056	0.0119	0.0119	0.0197	0.0073	0.0151	0.0163	0.1148	0.1465	0.0068	0.0035	0.0107	0.0253	0.016	0.0132	0.0158	0.0117	0.009
10	rs7079214	14723426	0.83	0.326509998324372	0.82	0.448736318624531	1.6716645777218	1.36431417891759	0.006	0.0061	0.0176	0.1392	0.0116	0.1614	0.1749	0.0159	0.0056	0.0119	0.0118	0.0197	0.0073	0.0151	0.0164	0.1148	0.1462	0.0068	0.0035	0.0107	0.0253	0.0159	0.0131	0.0158	0.0117	0.009
10	rs74122919	14732273	0.83	0.326509998324372	0.82	0.448736318624531	1.73682296175698	1.4043415999968	0.006	0.0061	0.0174	0.1391	0.0118	0.1605	0.1761	0.0158	0.0056	0.012	0.0121	0.0193	0.0072	0.0156	0.0167	0.1141	0.146	0.0067	0.0034	0.0108	0.0254	0.0157	0.0135	0.0158	0.0119	0.0089
10	rs3107800	14733008	0.83	0.326509998324372	0.83	0.405269641990714	1.85920072962237	1.41369728818388	0.0061	0.0061	0.0173	0.1389	0.0118	0.1605	0.1762	0.0158	0.0056	0.012	0.012	0.0193	0.0072	0.0158	0.0167	0.1141	0.146	0.0067	0.0034	0.0108	0.0254	0.0157	0.0135	0.0157	0.0118	0.009
10	rs182385616	14734543	0.83	0.326509998324372	0.83	0.405269641990714	1.82239007750637	1.47175452876036	0.0061	0.0061	0.0173	0.1388	0.0118	0.1604	0.1763	0.0158	0.0056	0.012	0.012	0.0192	0.0072	0.0158	0.0167	0.1141	0.146	0.0067	0.0033	0.0108	0.0254	0.0157	0.0135	0.0157	0.0118	0.009
10	rs117599841	14739092	0.83	0.326509998324372	0.83	0.405269641990714	1.26521712801216	1.10088606070539	0.0059	0.0058	0.0174	0.1388	0.012	0.1601	0.1791	0.0156	0.0052	0.0117	0.0125	0.0189	0.0066	0.0161	0.0173	0.1146	0.1471	0.0058	0.003	0.0105	0.0249	0.0153	0.0136	0.0155	0.0122	0.0077
10	rs72770542	14740344	0.83	0.326509998324372	0.83	0.405269641990714	1.09583183343746	1.02223278756267	0.0058	0.0056	0.0174	0.1387	0.0122	0.1599	0.1809	0.0156	0.005	0.0115	0.0127	0.0186	0.0062	0.0163	0.0177	0.115	0.1478	0.0052	0.0028	0.0103	0.0247	0.015	0.0136	0.0154	0.0124	0.007
10	rs2688833	14747510	0.83	0.326509998324372	0.83	0.405269641990714	1.14669549868104	1.02319705563319	0.0058	0.0055	0.0175	0.1386	0.0123	0.1597	0.1818	0.0156	0.0048	0.0114	0.0129	0.0187	0.006	0.0164	0.018	0.1152	0.1481	0.0049	0.0026	0.0103	0.0245	0.0149	0.0136	0.0154	0.0125	0.0065
10	rs4748108	14749673	0.83	0.326509998324372	0.82	0.448736318624531	1.13402942553093	1.03333231100526	0.0058	0.0055	0.0174	0.1386	0.0123	0.1597	0.182	0.0155	0.0048	0.0114	0.0129	0.0186	0.006	0.0164	0.018	0.1154	0.1482	0.0049	0.0026	0.0103	0.0245	0.0149	0.0136	0.0153	0.0126	0.0065
10	rs78510478	14758807	0.83	0.326509998324372	0.82	0.448736318624531	1.00084370528131	0.986040070323367	0.0058	0.0055	0.0173	0.1385	0.0122	0.1606	0.183	0.0154	0.0046	0.0112	0.0128	0.0185	0.0058	0.0162	0.0179	0.1158	0.1483	0.0046	0.0025	0.0105	0.0244	0.0148	0.0135	0.0151	0.0126	0.0061
10	rs2167708	14761636	0.83	0.326509998324372	0.82	0.448736318624531	0.984670848003415	0.979023171416844	0.0058	0.0055	0.0173	0.1385	0.0122	0.1609	0.1832	0.0154	0.0046	0.0111	0.0128	0.0185	0.0057	0.0161	0.0179	0.1159	0.1482	0.0046	0.0025	0.0105	0.0244	0.0148	0.0134	0.015	0.0126	0.006
10	rs75353921	14764474	0.83	0.326509998324372	0.82	0.448736318624531	0.933131359439987	0.96009484849772	0.0058	0.0055	0.0173	0.1385	0.0122	0.161	0.1837	0.0154	0.0045	0.0111	0.0128	0.0185	0.0057	0.0161	0.0179	0.116	0.1482	0.0045	0.0025	0.0105	0.0244	0.0148	0.0134	0.015	0.0126	0.0059
10	rs78916717	14772718	0.83	0.326509998324372	0.82	0.448736318624531	0.840403164301177	0.933181430309386	0.0057	0.0054	0.0173	0.1381	0.0122	0.162	0.185	0.0153	0.0044	0.011	0.0128	0.0186	0.0055	0.0159	0.0178	0.1165	0.1479	0.0042	0.0024	0.0107	0.0243	0.0147	0.0132	0.0147	0.0127	0.0055
10	rs2257172	14777585	0.83	0.326509998324372	0.83	0.405269641990714	0.871775943986521	0.943612188701178	0.0057	0.0053	0.0174	0.1378	0.0122	0.1627	0.1859	0.0153	0.0043	0.0109	0.0128	0.0187	0.0053	0.0158	0.0177	0.1168	0.1477	0.004	0.0023	0.0108	0.0243	0.0146	0.0132	0.0146	0.0128	0.0052
10	rs2768702	14779689	0.83	0.326509998324372	0.83	0.405269641990714	0.904209832595315	0.959618601140822	0.0056	0.0052	0.0174	0.1379	0.0123	0.1633	0.1865	0.0153	0.0041	0.0108	0.0127	0.0188	0.0052	0.0158	0.0178	0.1166	0.1477	0.0037	0.0022	0.0108	0.0243	0.0147	0.013	0.0147	0.0128	0.005
10	rs77006584	14781455	0.83	0.326509998324372	0.82	0.448736318624531	0.813768616006975	0.953590161437818	0.0055	0.0051	0.0175	0.138	0.0123	0.1634	0.1868	0.0154	0.004	0.0108	0.0127	0.0188	0.005	0.0158	0.0178	0.117	0.1475	0.0035	0.0021	0.0108	0.0243	0.0147	0.013	0.0147	0.0127	0.0048
10	rs117948069	14784548	0.83	0.326509998324372	0.82	0.448736318624531	0.806226470179427	0.946302614130531	0.0054	0.005	0.0176	0.1381	0.0123	0.1635	0.1869	0.0155	0.004	0.0108	0.0127	0.0189	0.0049	0.0157	0.0178	0.1173	0.1473	0.0034	0.0021	0.0108	0.0242	0.0147	0.0129	0.0147	0.0127	0.0046
10	rs74122982	14790460	0.83	0.326509998324372	0.82	0.448736318624531	0.87599577444363	1.01885921802752	0.0054	0.005	0.0177	0.1383	0.0124	0.1636	0.1872	0.0156	0.0039	0.0109	0.0127	0.0189	0.0048	0.0157	0.0178	0.1178	0.1471	0.0032	0.002	0.0107	0.0241	0.0148	0.0128	0.0146	0.0126	0.0045
10	rs79056114	14796552	0.83	0.326509998324372	0.81	0.49521423796015	0.856269840893648	1.00394489085892	0.0053	0.0049	0.0178	0.1384	0.0124	0.1637	0.1876	0.0157	0.0039	0.0109	0.0127	0.0189	0.0046	0.0157	0.0179	0.1182	0.1467	0.0029	0.0019	0.0107	0.0241	0.0149	0.0127	0.0147	0.0125	0.0043
10	rs78213406	14798329	0.83	0.326509998324372	0.81	0.49521423796015	0.866755875872491	1.01950163833973	0.0053	0.0049	0.0179	0.1384	0.0124	0.1637	0.1877	0.0157	0.0039	0.0109	0.0127	0.019	0.0046	0.0157	0.0179	0.1183	0.1466	0.0029	0.0018	0.0107	0.0241	0.015	0.0126	0.0147	0.0125	0.0042
10	rs11259320	14805558	0.84	0.289034762536342	0.81	0.49521423796015	0.987230764762164	1.02769926429431	0.0052	0.0049	0.0182	0.1386	0.0124	0.1638	0.1881	0.0159	0.0038	0.011	0.0126	0.0191	0.0044	0.0157	0.0179	0.1189	0.146	0.0026	0.0017	0.0107	0.024	0.0152	0.0125	0.0149	0.0124	0.0039
10	rs61842991	14805937	0.84	0.289034762536342	0.81	0.49521423796015	0.997326157737935	1.02914720223088	0.0052	0.0049	0.0182	0.1386	0.0124	0.1637	0.1881	0.0159	0.0038	0.011	0.0126	0.0191	0.0044	0.0157	0.0179	0.1189	0.146	0.0026	0.0017	0.0107	0.024	0.0152	0.0125	0.0149	0.0124	0.0039
10	rs2768713	14813860	0.84	0.289034762536342	0.81	0.49521423796015	1.28382704047142	0.959301128694977	0.0048	0.0045	0.0194	0.139	0.0124	0.1639	0.1898	0.0156	0.0039	0.0112	0.0128	0.0196	0.0037	0.0156	0.0184	0.1202	0.1436	0.0019	0.0013	0.0105	0.0236	0.0159	0.0118	0.0157	0.012	0.0031
10	rs1004296	14815459	0.85	0.254661707966279	0.81	0.49521423796015	1.34924126149291	0.862693690916648	0.0047	0.0043	0.0201	0.1388	0.0122	0.164	0.1911	0.0153	0.0039	0.0113	0.0127	0.02	0.0035	0.0154	0.0188	0.1209	0.1423	0.0017	0.0013	0.0103	0.0234	0.016	0.0115	0.0163	0.0117	0.0028
10	rs1974069	14815729	0.85	0.254661707966279	0.81	0.49521423796015	1.36685300632577	0.850281964890229	0.0047	0.0043	0.0202	0.1389	0.0121	0.1643	0.1917	0.0152	0.004	0.0112	0.0126	0.02	0.0035	0.0152	0.0188	0.1208	0.1421	0.0017	0.0013	0.0101	0.0233	0.0161	0.0114	0.0164	0.0116	0.0028
10	rs11259332	14816448	0.86	0.223270892544248	0.81	0.49521423796015	1.107969881301	0.81189242145163	0.0044	0.0042	0.0212	0.1396	0.0114	0.1658	0.1936	0.0141	0.004	0.011	0.0122	0.0204	0.0034	0.0149	0.0187	0.122	0.1398	0.0018	0.0014	0.0099	0.0225	0.0165	0.0109	0.0168	0.0111	0.0029
10	rs11259333	14817067	0.87	0.194736090082605	0.81	0.49521423796015	0.935718650897905	0.599954910725939	0.0043	0.0041	0.0217	0.1398	0.0112	0.1667	0.194	0.0134	0.0041	0.011	0.0119	0.0208	0.0034	0.0147	0.0186	0.1217	0.1387	0.0019	0.0014	0.0097	0.0222	0.0173	0.0107	0.0172	0.0108	0.0032
10	rs7071481	14818646	0.87	0.194736090082605	0.82	0.448736318624531	0.70010384332526	0.369736671463666	0.0039	0.0036	0.0233	0.1412	0.0102	0.1672	0.1957	0.0124	0.0042	0.011	0.0108	0.0213	0.0032	0.0139	0.0185	0.1213	0.1397	0.0023	0.0015	0.0091	0.0211	0.0178	0.0102	0.0178	0.0094	0.0038
10	rs2768718	14820695	0.88	0.168925028033099	0.81	0.49521423796015	0.689307287987309	0.158560926491128	0.0038	0.0034	0.0239	0.1415	0.0093	0.1689	0.1974	0.0116	0.0044	0.011	0.01	0.022	0.0034	0.0133	0.0184	0.1208	0.14	0.0025	0.0017	0.0084	0.0201	0.0181	0.01	0.0177	0.0085	0.0042
10	rs78348026	14823040	0.88	0.168925028033099	0.81	0.49521423796015	0.756496176236962	0.158753877071578	0.0038	0.0034	0.024	0.1415	0.0092	0.169	0.1976	0.0114	0.0044	0.011	0.0099	0.0221	0.0034	0.0133	0.0185	0.1208	0.14	0.0026	0.0017	0.0084	0.02	0.0182	0.01	0.0177	0.0084	0.0042
10	rs2601735	14827131	0.88	0.168925028033099	0.81	0.49521423796015	0.727009192239722	0.158368059185819	0.0038	0.0034	0.0232	0.1416	0.0092	0.1692	0.1978	0.0114	0.0044	0.011	0.01	0.0221	0.0035	0.013	0.0185	0.1212	0.1399	0.0026	0.0017	0.0083	0.0199	0.0184	0.0099	0.0178	0.0084	0.0042
10	rs17352942	14828699	0.88	0.168925028033099	0.82	0.448736318624531	0.677133024271185	0.152525884493987	0.0038	0.0034	0.0233	0.1415	0.0092	0.169	0.198	0.0113	0.0045	0.0109	0.0099	0.0219	0.0035	0.0131	0.0185	0.1214	0.1398	0.0026	0.0017	0.0082	0.0199	0.0186	0.0098	0.0181	0.0084	0.0042
10	rs12243861	14829001	0.88	0.168925028033099	0.82	0.448736318624531	0.654721699385902	0.140433289847481	0.0038	0.0034	0.0233	0.1415	0.0092	0.169	0.1981	0.0113	0.0045	0.0109	0.0099	0.0219	0.0035	0.013	0.0185	0.1214	0.1398	0.0026	0.0017	0.0082	0.0199	0.0186	0.0098	0.0181	0.0084	0.0042
10	rs116926206	14829454	0.88	0.168925028033099	0.82	0.448736318624531	0.639286654878858	0.133752393892403	0.0038	0.0034	0.0233	0.1415	0.0092	0.169	0.1981	0.0112	0.0045	0.0109	0.0099	0.0219	0.0035	0.013	0.0185	0.1214	0.1398	0.0026	0.0017	0.0082	0.0198	0.0186	0.0098	0.0181	0.0084	0.0042
10	rs55984521	14831905	0.88	0.168925028033099	0.82	0.448736318624531	0.4357184720904	0.155485078419996	0.0042	0.0036	0.0238	0.1424	0.0081	0.1696	0.201	0.0095	0.0047	0.0105	0.0087	0.0211	0.0039	0.0122	0.0185	0.1234	0.1395	0.0032	0.0024	0.007	0.0178	0.0192	0.0088	0.019	0.0074	0.0045
10	rs12360061	14833055	0.88	0.168925028033099	0.82	0.448736318624531	0.444429145545466	0.174355430990166	0.0043	0.0037	0.0238	0.1425	0.0079	0.1697	0.2015	0.0092	0.0048	0.0105	0.0085	0.0209	0.004	0.0121	0.0185	0.1237	0.1394	0.0034	0.0025	0.0068	0.0174	0.0194	0.0086	0.0192	0.0072	0.0046
10	rs7076860	14847704	0.89	0.145699762692903	0.82	0.448736318624531	0.551698865010865	0.266610995120103	0.0043	0.0037	0.0238	0.1441	0.0073	0.1702	0.2032	0.0086	0.0048	0.0102	0.008	0.0206	0.0039	0.0119	0.0187	0.1246	0.1382	0.0038	0.0027	0.0063	0.0164	0.0203	0.0078	0.0193	0.0067	0.0047
10	rs75573076	14849605	0.89	0.145699762692903	0.82	0.448736318624531	0.479251698215131	0.253298491117694	0.0043	0.0037	0.0239	0.1443	0.0073	0.1703	0.2034	0.0086	0.0049	0.0101	0.008	0.0206	0.0039	0.0115	0.0187	0.1246	0.1382	0.0039	0.0027	0.0063	0.0163	0.0204	0.0078	0.0193	0.0066	0.0047
10	rs7914687	14850552	0.89	0.145699762692903	0.82	0.448736318624531	0.488562234163183	0.235556771106777	0.0043	0.0037	0.0239	0.1444	0.0073	0.1703	0.2035	0.0086	0.0049	0.0101	0.008	0.0206	0.0039	0.0115	0.0188	0.1246	0.1381	0.0039	0.0027	0.0063	0.0163	0.0204	0.0078	0.0193	0.0066	0.0047
10	rs10906766	14852440	0.89	0.145699762692903	0.82	0.448736318624531	0.373539389372148	0.288439191833232	0.0044	0.0036	0.0243	0.1445	0.0071	0.1699	0.2044	0.0085	0.0049	0.0098	0.0077	0.0204	0.004	0.0105	0.0183	0.1259	0.1375	0.0046	0.0031	0.0059	0.016	0.021	0.0076	0.019	0.0062	0.005
10	rs117840686	14852541	0.89	0.145699762692903	0.82	0.448736318624531	0.382213790485039	0.301808716284214	0.0044	0.0036	0.0243	0.1446	0.0071	0.1699	0.2047	0.0085	0.0049	0.0098	0.0077	0.0204	0.004	0.0105	0.0183	0.1256	0.1374	0.0046	0.0032	0.0059	0.016	0.021	0.0076	0.019	0.0062	0.005
10	rs79956443	14853036	0.89	0.145699762692903	0.82	0.448736318624531	0.419710066171246	0.324205110345944	0.0045	0.0035	0.0244	0.1448	0.007	0.1698	0.2047	0.0085	0.005	0.0098	0.0077	0.0203	0.0041	0.0105	0.0182	0.1255	0.1371	0.0049	0.0033	0.0059	0.016	0.021	0.0075	0.0189	0.0062	0.0051
10	rs11816698	14859751	0.89	0.145699762692903	0.82	0.448736318624531	0.666785884089186	0.432271666213105	0.0046	0.0034	0.0247	0.1459	0.0064	0.1695	0.2047	0.0082	0.0052	0.0099	0.0076	0.02	0.004	0.0103	0.0176	0.1262	0.1359	0.0059	0.0037	0.0057	0.016	0.0211	0.0073	0.0187	0.0063	0.0056
10	rs7099185	14864846	0.89	0.145699762692903	0.82	0.448736318624531	0.735499740825067	0.48710199483711	0.0046	0.0035	0.0249	0.1466	0.0062	0.1695	0.2047	0.0081	0.0053	0.0097	0.0075	0.0198	0.004	0.0102	0.0175	0.1261	0.1357	0.0062	0.0038	0.0057	0.0156	0.0212	0.0072	0.0187	0.0064	0.0057
10	rs45480695	14880395	0.89	0.145699762692903	0.82	0.448736318624531	0.742671418425608	0.506529578772259	0.0046	0.0035	0.025	0.1468	0.0062	0.1696	0.2048	0.0081	0.0053	0.0097	0.0075	0.0197	0.0041	0.0102	0.0174	0.1262	0.1356	0.0063	0.0039	0.0057	0.0155	0.0211	0.0071	0.0186	0.0064	0.0057
10	rs118184991	14881258	0.89	0.145699762692903	0.82	0.448736318624531	0.743049723291789	0.507629830565208	0.0046	0.0035	0.025	0.1468	0.0062	0.1696	0.2048	0.0081	0.0053	0.0097	0.0075	0.0197	0.0041	0.0102	0.0174	0.1262	0.1355	0.0063	0.0039	0.0057	0.0155	0.0211	0.0071	0.0186	0.0064	0.0057
10	rs77154025	14881289	0.89	0.145699762692903	0.82	0.448736318624531	0.743049723291789	0.50776740458959	0.0046	0.0035	0.025	0.1468	0.0062	0.1696	0.2048	0.0081	0.0053	0.0097	0.0075	0.0197	0.0041	0.0102	0.0174	0.1262	0.1355	0.0063	0.0039	0.0057	0.0155	0.0211	0.0071	0.0186	0.0064	0.0057
10	rs10906772	14882340	0.89	0.145699762692903	0.82	0.448736318624531	0.743579492408311	0.509005995723717	0.0046	0.0035	0.025	0.1468	0.0062	0.1696	0.2048	0.0081	0.0053	0.0097	0.0075	0.0196	0.0041	0.0102	0.0174	0.1262	0.1355	0.0063	0.0039	0.0057	0.0155	0.0211	0.0071	0.0186	0.0065	0.0058
10	rs41284449	14885598	0.89	0.145699762692903	0.83	0.405269641990714	0.743503800942749	0.512864267370056	0.0046	0.0035	0.025	0.1468	0.0062	0.1696	0.2048	0.008	0.0053	0.0097	0.0075	0.0196	0.0041	0.0102	0.0174	0.1263	0.1355	0.0064	0.0039	0.0057	0.0155	0.0211	0.0071	0.0186	0.0065	0.0058
10	rs45567440	14890829	0.89	0.145699762692903	0.83	0.405269641990714	0.746230826884192	0.517697429992464	0.0046	0.0035	0.0251	0.1469	0.0062	0.1696	0.2048	0.008	0.0053	0.0097	0.0075	0.0196	0.0041	0.0102	0.0174	0.1263	0.1355	0.0064	0.0039	0.0057	0.0155	0.021	0.0071	0.0186	0.0065	0.0058
10	rs17155992	14891406	0.89	0.145699762692903	0.83	0.405269641990714	0.746306640218367	0.518250518041954	0.0046	0.0035	0.0251	0.1469	0.0062	0.1696	0.2048	0.008	0.0053	0.0097	0.0075	0.0196	0.0041	0.0102	0.0173	0.1263	0.1355	0.0064	0.0039	0.0057	0.0155	0.021	0.0071	0.0186	0.0065	0.0058
10	rs72772424	14910732	0.89	0.145699762692903	0.83	0.405269641990714	0.879735873908967	0.575422635737507	0.0046	0.0035	0.0251	0.147	0.0062	0.1696	0.2047	0.0079	0.0055	0.0097	0.0074	0.0195	0.0042	0.0101	0.0172	0.1264	0.1352	0.0066	0.004	0.0057	0.0155	0.0209	0.0071	0.0185	0.0064	0.006
10	rs76797256	14911939	0.89	0.145699762692903	0.83	0.405269641990714	0.872992318812858	0.576274246854204	0.0046	0.0035	0.0251	0.1471	0.0062	0.1697	0.2047	0.0079	0.0055	0.0097	0.0074	0.0195	0.0042	0.0101	0.0172	0.1264	0.1352	0.0067	0.004	0.0057	0.0154	0.0209	0.0071	0.0185	0.0064	0.006
10	rs45467294	14914723	0.89	0.145699762692903	0.83	0.405269641990714	0.841600756946304	0.574003962003608	0.0046	0.0035	0.0251	0.1471	0.0062	0.1697	0.2047	0.0079	0.0054	0.0097	0.0074	0.0195	0.0042	0.0101	0.0172	0.1266	0.1352	0.0067	0.0039	0.0057	0.0154	0.0209	0.0071	0.0185	0.0064	0.006
10	rs34864972	14922183	0.89	0.145699762692903	0.83	0.405269641990714	0.783859706121343	0.568620763111842	0.0046	0.0035	0.0251	0.1474	0.0062	0.1699	0.2046	0.0079	0.0053	0.0097	0.0074	0.0194	0.0042	0.01	0.0172	0.127	0.1351	0.0068	0.0036	0.0057	0.0154	0.0209	0.007	0.0184	0.0062	0.006
10	rs10906775	14926084	0.89	0.145699762692903	0.82	0.448736318624531	0.772278474600412	0.569328374448253	0.0046	0.0035	0.0251	0.1475	0.0062	0.1699	0.2046	0.0079	0.0052	0.0096	0.0074	0.0194	0.0043	0.01	0.0172	0.1272	0.1351	0.0069	0.0035	0.0057	0.0153	0.0209	0.007	0.0183	0.0062	0.006
10	rs78793974	14929014	0.89	0.145699762692903	0.82	0.448736318624531	0.768281173626065	0.569328374448253	0.0046	0.0035	0.0251	0.1476	0.0062	0.17	0.2046	0.0079	0.0052	0.0097	0.0074	0.0194	0.0043	0.0099	0.0172	0.1274	0.1351	0.0069	0.0035	0.0057	0.0153	0.0209	0.007	0.0183	0.0062	0.0061
10	rs17156020	14929173	0.89	0.145699762692903	0.82	0.448736318624531	0.768895554294291	0.567913365876304	0.0046	0.0035	0.0251	0.1476	0.0062	0.17	0.2046	0.0079	0.0052	0.0097	0.0074	0.0194	0.0043	0.0099	0.0172	0.1274	0.1351	0.0069	0.0035	0.0057	0.0153	0.0209	0.007	0.0183	0.0062	0.0061
10	rs10906776	14930731	0.89	0.145699762692903	0.82	0.448736318624531	0.787581509016338	0.564379599491159	0.0046	0.0035	0.0252	0.1475	0.0062	0.17	0.2046	0.0079	0.0052	0.01	0.0074	0.0194	0.0043	0.0099	0.017	0.1274	0.135	0.0069	0.0034	0.0057	0.0153	0.0208	0.007	0.0182	0.0061	0.0061
10	rs45473500	14939067	0.89	0.145699762692903	0.82	0.448736318624531	0.77929547925708	0.584379691336892	0.0047	0.0035	0.0254	0.1475	0.0061	0.17	0.2049	0.0078	0.0052	0.0099	0.0074	0.0194	0.0044	0.0099	0.0169	0.1275	0.1347	0.007	0.0035	0.0057	0.0153	0.0208	0.007	0.0181	0.0061	0.0061
10	rs17353856	14941654	0.89	0.145699762692903	0.82	0.448736318624531	0.780300161622535	0.590083957641903	0.0047	0.0035	0.0255	0.1475	0.0061	0.17	0.2049	0.0078	0.0052	0.0099	0.0074	0.0194	0.0045	0.0099	0.0169	0.1275	0.1346	0.007	0.0035	0.0057	0.0153	0.0208	0.007	0.0181	0.006	0.0061
10	rs61730323	14943176	0.89	0.145699762692903	0.82	0.448736318624531	0.78269821200563	0.594656921443003	0.0047	0.0035	0.0255	0.1475	0.0061	0.17	0.205	0.0078	0.0052	0.0099	0.0073	0.0194	0.0045	0.0099	0.0169	0.1276	0.1346	0.007	0.0035	0.0057	0.0153	0.0208	0.007	0.0181	0.006	0.0061
10	rs7900814	14951661	0.89	0.145699762692903	0.82	0.448736318624531	0.80082426063318	0.628638986952277	0.0047	0.0035	0.0258	0.1474	0.0061	0.1699	0.2053	0.0078	0.0052	0.0098	0.0073	0.0194	0.0046	0.0098	0.0167	0.1276	0.1342	0.0071	0.0035	0.0057	0.0153	0.0208	0.0069	0.0181	0.0059	0.0061
10	rs79929834	14955316	0.89	0.145699762692903	0.82	0.448736318624531	0.710678354276479	0.699374523086222	0.0048	0.0035	0.0257	0.1471	0.006	0.1697	0.2054	0.0077	0.0053	0.0098	0.0073	0.0192	0.0051	0.0098	0.0168	0.1275	0.1341	0.0072	0.0037	0.0057	0.0153	0.0209	0.0069	0.018	0.0059	0.0062
10	rs41299720	14961464	0.89	0.145699762692903	0.83	0.405269641990714	0.69944067726521	0.707553700549246	0.0049	0.0035	0.0258	0.1471	0.006	0.1696	0.2056	0.0077	0.0053	0.0098	0.0073	0.0192	0.0051	0.0098	0.0167	0.1274	0.1341	0.0072	0.0037	0.0057	0.0153	0.021	0.0069	0.0179	0.0059	0.0062
10	rs12768894	14974905	0.89	0.145699762692903	0.83	0.405269641990714	0.680112900310202	0.741683482747094	0.0049	0.0036	0.0258	0.147	0.0059	0.1692	0.2063	0.0075	0.0053	0.0097	0.0072	0.019	0.0052	0.0097	0.0167	0.1271	0.1343	0.007	0.0037	0.0057	0.0152	0.0213	0.007	0.0176	0.0059	0.0063
10	rs35441642	14976727	0.9	0.124917206299546	0.83	0.405269641990714	0.705345304801779	0.801167789038929	0.005	0.0036	0.0257	0.1469	0.0059	0.1694	0.2066	0.0073	0.0054	0.0097	0.0072	0.0188	0.0053	0.0097	0.0167	0.1269	0.1342	0.0072	0.0036	0.0058	0.0152	0.0214	0.0069	0.0175	0.006	0.0063
10	rs41297018	14977469	0.9	0.124917206299546	0.83	0.405269641990714	0.703202322096181	0.822185534396143	0.0051	0.0036	0.0257	0.147	0.006	0.1694	0.2067	0.0073	0.0054	0.0097	0.0072	0.0187	0.0053	0.0097	0.0166	0.1266	0.1343	0.0072	0.0036	0.0058	0.0151	0.0214	0.0069	0.0174	0.006	0.0063
10	rs111386791	14978974	0.9	0.124917206299546	0.83	0.405269641990714	0.661890771713379	0.849817249439167	0.0051	0.0037	0.0256	0.1474	0.0061	0.1692	0.207	0.0072	0.0054	0.0098	0.0071	0.0186	0.0053	0.0096	0.0165	0.126	0.1346	0.0073	0.0037	0.0058	0.0151	0.0215	0.007	0.0173	0.0061	0.0063
10	rs41296436	14987534	0.9	0.124917206299546	0.83	0.405269641990714	0.70482776728629	0.923403912021053	0.0054	0.0038	0.0253	0.1484	0.0061	0.1687	0.2082	0.0072	0.0056	0.01	0.0069	0.0184	0.0054	0.0093	0.0162	0.1236	0.1347	0.0075	0.0037	0.0061	0.0149	0.0218	0.0071	0.0169	0.0062	0.0063
10	rs7916726	14990369	0.9	0.124917206299546	0.83	0.405269641990714	0.649510607830751	0.892631216425928	0.0055	0.0038	0.0253	0.1487	0.0061	0.1685	0.2085	0.0072	0.0055	0.0101	0.0069	0.0184	0.0054	0.0093	0.0161	0.1233	0.1347	0.0075	0.0037	0.0062	0.0149	0.0219	0.0072	0.0169	0.0063	0.0063
10	rs7910278	14991453	0.9	0.124917206299546	0.83	0.405269641990714	0.646094433394764	0.888096079887384	0.0055	0.0038	0.0254	0.1487	0.0062	0.1684	0.2086	0.0072	0.0055	0.0101	0.0068	0.0182	0.0054	0.0093	0.0161	0.1231	0.1346	0.0075	0.0037	0.0063	0.0149	0.0219	0.0072	0.0171	0.0063	0.0063
10	rs11259407	14993655	0.9	0.124917206299546	0.85	0.32706018639722	0.617737005937313	0.859432022600336	0.0054	0.0038	0.0255	0.1487	0.0062	0.1682	0.2087	0.0072	0.0055	0.0101	0.0068	0.018	0.0053	0.0094	0.0162	0.1227	0.1346	0.0075	0.0037	0.0063	0.0149	0.022	0.0072	0.0175	0.0064	0.0063
10	rs11593133	14995149	0.9	0.124917206299546	0.85	0.32706018639722	0.585540702997162	0.826957224714608	0.0054	0.0038	0.0256	0.1489	0.0062	0.1682	0.2092	0.0072	0.0054	0.01	0.0068	0.0179	0.0052	0.0095	0.0163	0.1223	0.1347	0.0074	0.0037	0.0063	0.015	0.0221	0.0072	0.0174	0.0064	0.0062
10	rs77378158	15001224	0.9	0.124917206299546	0.85	0.32706018639722	0.636318575855176	0.858345365965602	0.0054	0.0038	0.0257	0.1498	0.0061	0.1684	0.2092	0.0068	0.0053	0.0099	0.0068	0.0178	0.0052	0.0095	0.0162	0.1224	0.1346	0.0075	0.0036	0.0063	0.0153	0.0217	0.0072	0.0172	0.0063	0.0063
10	rs34021689	15001282	0.9	0.124917206299546	0.85	0.32706018639722	0.636036229954839	0.858034944729138	0.0054	0.0038	0.0257	0.1498	0.0061	0.1684	0.2092	0.0068	0.0053	0.0099	0.0068	0.0178	0.0052	0.0095	0.0162	0.1224	0.1346	0.0075	0.0036	0.0063	0.0153	0.0217	0.0072	0.0172	0.0063	0.0063
10	rs10752343	15001726	0.9	0.124917206299546	0.85	0.32706018639722	0.635965652405637	0.859742547977216	0.0054	0.0038	0.0256	0.1499	0.0061	0.1684	0.2092	0.0068	0.0053	0.0099	0.0068	0.0178	0.0052	0.0095	0.0162	0.1224	0.1346	0.0075	0.0036	0.0063	0.0153	0.0217	0.0072	0.0172	0.0063	0.0063
10	rs7919322	15003278	0.9	0.124917206299546	0.85	0.32706018639722	0.632863776909044	0.85338141084617	0.0054	0.0038	0.0256	0.1499	0.0061	0.1684	0.2092	0.0067	0.0053	0.0099	0.0068	0.0178	0.0052	0.0095	0.0162	0.1224	0.1346	0.0075	0.0036	0.0063	0.0153	0.0217	0.0072	0.0172	0.0063	0.0063
10	rs11259408	15005600	0.9	0.124917206299546	0.85	0.32706018639722	0.629347322805649	0.846410946284498	0.0054	0.0038	0.0257	0.15	0.0061	0.1686	0.2093	0.0067	0.0053	0.0099	0.0068	0.0178	0.0051	0.0095	0.0163	0.1223	0.1344	0.0074	0.0036	0.0063	0.0153	0.0217	0.0071	0.0173	0.0063	0.0063
10	rs4750568	15008493	0.9	0.124917206299546	0.84	0.364737902801441	0.624299366559727	0.833277037244739	0.0054	0.0038	0.0257	0.1501	0.0061	0.1686	0.2093	0.0067	0.0052	0.0099	0.0068	0.0178	0.0051	0.0095	0.0163	0.1224	0.1344	0.0074	0.0036	0.0063	0.0153	0.0217	0.0071	0.0172	0.0063	0.0063
10	rs7079652	15008554	0.9	0.124917206299546	0.85	0.32706018639722	0.605121745172716	0.815422797319148	0.0054	0.0038	0.0257	0.1501	0.0061	0.1685	0.2093	0.0067	0.0052	0.0099	0.0068	0.0178	0.0051	0.0094	0.0164	0.1223	0.1344	0.0074	0.0036	0.0063	0.0153	0.0218	0.0074	0.017	0.0064	0.0063
10	rs7087438	15009109	0.9	0.124917206299546	0.85	0.32706018639722	0.585472761523493	0.811125376566293	0.0054	0.0038	0.0257	0.1501	0.0061	0.1685	0.2093	0.0067	0.0052	0.0098	0.0068	0.0178	0.0051	0.0094	0.0163	0.1223	0.1344	0.0074	0.0036	0.0063	0.0153	0.0217	0.0074	0.0169	0.0066	0.0063
10	rs12261415	15015291	0.9	0.124917206299546	0.84	0.364737902801441	0.634413849906697	0.816190697576354	0.0054	0.0038	0.0252	0.1508	0.0061	0.1684	0.209	0.0067	0.0052	0.0098	0.0069	0.0179	0.0051	0.0094	0.0163	0.1221	0.1344	0.0075	0.0036	0.0063	0.0153	0.0217	0.0074	0.0169	0.0067	0.0063
10	rs116952731	15021435	0.92	0.0900864543555373	0.85	0.32706018639722	0.513492610103159	0.840843131438888	0.0052	0.004	0.0248	0.154	0.0064	0.1639	0.2091	0.0068	0.0047	0.01	0.0074	0.0181	0.0049	0.0094	0.0169	0.1221	0.1336	0.0072	0.0034	0.0067	0.0154	0.0221	0.0076	0.0166	0.0074	0.0061
10	rs12219384	15022403	0.92	0.0900864543555373	0.85	0.32706018639722	0.478942841001018	0.775553497284085	0.0051	0.0041	0.0247	0.1552	0.0065	0.1622	0.209	0.0068	0.0046	0.0101	0.0076	0.0183	0.0049	0.0094	0.0171	0.122	0.1333	0.007	0.0033	0.007	0.0155	0.0223	0.0077	0.0165	0.0077	0.006
10	rs55706505	15024708	0.93	0.0757334056000413	0.85	0.32706018639722	0.387422476755629	0.787423707813544	0.0049	0.0041	0.0243	0.1581	0.0067	0.1609	0.2092	0.0068	0.0042	0.01	0.0077	0.018	0.0047	0.0094	0.0174	0.1208	0.1334	0.0064	0.0031	0.0072	0.0158	0.0228	0.0077	0.0165	0.008	0.0056
10	rs12269695	15027535	0.93	0.0757334056000413	0.85	0.32706018639722	0.303991281633881	0.816958750104297	0.0047	0.0041	0.0239	0.1614	0.007	0.1594	0.2094	0.0069	0.0038	0.0099	0.0078	0.0177	0.0045	0.0093	0.0178	0.1194	0.1335	0.0056	0.0029	0.0075	0.0161	0.0233	0.0077	0.0164	0.0084	0.0052
10	rs7913105	15034515	0.93	0.0757334056000413	0.85	0.32706018639722	0.261923254887556	0.776009326743441	0.0044	0.0041	0.0239	0.1635	0.0073	0.1582	0.2105	0.0069	0.0035	0.0095	0.0078	0.0175	0.0042	0.009	0.0177	0.1186	0.1361	0.0046	0.0026	0.0073	0.0159	0.0237	0.0071	0.0167	0.0085	0.0047
10	rs117626936	15034938	0.93	0.0757334056000413	0.85	0.32706018639722	0.280231323722885	0.787728579616103	0.0044	0.0041	0.0239	0.1635	0.0073	0.1583	0.2105	0.0068	0.0034	0.0094	0.0078	0.0175	0.0042	0.009	0.0177	0.1185	0.1362	0.0045	0.0026	0.0073	0.0159	0.0238	0.0071	0.0167	0.0086	0.0046
10	rs7100953	15037356	0.92	0.0900864543555373	0.86	0.29215087580064	0.252332213307699	0.653535137165175	0.0043	0.0043	0.0239	0.1636	0.0073	0.1581	0.2107	0.0068	0.0032	0.0093	0.0078	0.0176	0.004	0.009	0.018	0.1176	0.1369	0.004	0.0025	0.0073	0.0159	0.0246	0.0071	0.0172	0.0087	0.0042
10	rs11259429	15050409	0.92	0.0900864543555373	0.88	0.230271256315472	0.405364218026426	0.36318181909393	0.0038	0.0041	0.024	0.1664	0.0075	0.1574	0.2108	0.007	0.0024	0.0088	0.008	0.0184	0.0034	0.0088	0.0189	0.1142	0.1392	0.0026	0.0023	0.0074	0.0155	0.0264	0.0072	0.0173	0.0095	0.003
10	rs58118153	15054882	0.92	0.0900864543555373	0.89	0.20310604818777	0.392219125028775	0.353162798546631	0.0038	0.0041	0.024	0.1666	0.0075	0.1572	0.2106	0.007	0.0023	0.0088	0.008	0.0183	0.0033	0.0088	0.0189	0.1148	0.1394	0.0025	0.0022	0.0074	0.0155	0.0264	0.0072	0.0173	0.0096	0.0028
10	rs116669353	15054964	0.92	0.0900864543555373	0.89	0.20310604818777	0.391771667214223	0.35154228611399	0.0038	0.0041	0.024	0.1666	0.0075	0.1572	0.2106	0.007	0.0023	0.0088	0.008	0.0183	0.0033	0.0088	0.0189	0.1148	0.1394	0.0025	0.0022	0.0074	0.0155	0.0264	0.0072	0.0173	0.0096	0.0028
10	rs115942427	15055474	0.92	0.0900864543555373	0.89	0.20310604818777	0.392219125028775	0.354161096644246	0.0037	0.0041	0.024	0.1666	0.0075	0.1571	0.2106	0.0071	0.0023	0.0088	0.0079	0.0183	0.0032	0.0088	0.0189	0.1148	0.1394	0.0025	0.0022	0.0074	0.0155	0.0264	0.0072	0.0173	0.0096	0.0028
10	rs2007712	15057374	0.92	0.0900864543555373	0.89	0.20310604818777	0.3857562496331	0.320318245663164	0.0037	0.0041	0.0241	0.1668	0.0075	0.157	0.2107	0.0071	0.0023	0.0088	0.0079	0.0183	0.0031	0.0088	0.0189	0.1149	0.1393	0.0025	0.0022	0.0075	0.0155	0.0264	0.0072	0.0173	0.0096	0.0028
10	rs10906796	15057758	0.92	0.0900864543555373	0.89	0.20310604818777	0.38564529710334	0.304910597509606	0.0037	0.0041	0.0241	0.1668	0.0075	0.157	0.2107	0.0072	0.0023	0.0088	0.0079	0.0182	0.0031	0.0088	0.019	0.115	0.1393	0.0025	0.0022	0.0075	0.0155	0.0264	0.0072	0.0173	0.0096	0.0028
10	rs61842400	15068924	0.92	0.0900864543555373	0.89	0.20310604818777	0.492623678608027	0.353038067993508	0.0033	0.0038	0.0242	0.1666	0.0075	0.1569	0.2129	0.0073	0.0018	0.0086	0.0081	0.0182	0.0026	0.0091	0.0191	0.1152	0.1395	0.0019	0.0016	0.0076	0.015	0.0268	0.0072	0.0175	0.01	0.0022
10	rs10906804	15070649	0.91	0.106429816649543	0.89	0.20310604818777	0.530680194934761	0.32298898344543	0.0032	0.0038	0.0242	0.1672	0.0075	0.1565	0.2138	0.0073	0.0018	0.0084	0.008	0.0183	0.0025	0.0091	0.0192	0.115	0.1395	0.0018	0.0016	0.0076	0.0148	0.0269	0.0072	0.0175	0.01	0.0022
10	rs60807168	15075574	0.91	0.106429816649543	0.89	0.20310604818777	0.578899860472371	0.369231276629505	0.0029	0.0037	0.0242	0.1677	0.0075	0.1565	0.2147	0.0071	0.0017	0.0082	0.0079	0.0183	0.0023	0.009	0.0192	0.1158	0.1394	0.0016	0.0013	0.0075	0.0148	0.0267	0.0071	0.0173	0.01	0.0021
10	rs9664013	15076769	0.91	0.106429816649543	0.89	0.20310604818777	0.592763238066758	0.389340733504436	0.0029	0.0037	0.0242	0.1678	0.0075	0.1566	0.215	0.0071	0.0017	0.0082	0.0079	0.0182	0.0022	0.0089	0.0192	0.1161	0.1394	0.0016	0.0013	0.0072	0.0148	0.0267	0.0071	0.0173	0.01	0.002
10	rs12218447	15077740	0.91	0.106429816649543	0.89	0.20310604818777	0.58581250550412	0.385883260852052	0.0029	0.0037	0.0242	0.1678	0.0075	0.1566	0.2146	0.0071	0.0017	0.0083	0.0079	0.0182	0.0023	0.009	0.0192	0.1162	0.1394	0.0016	0.0013	0.0072	0.0148	0.0267	0.0071	0.0174	0.01	0.002
10	rs3763787	15086306	0.91	0.106429816649543	0.89	0.20310604818777	0.865866500817611	0.397570232602079	0.0025	0.0037	0.0238	0.1694	0.0076	0.1558	0.2166	0.007	0.0015	0.0081	0.0077	0.0182	0.0021	0.0087	0.0187	0.1175	0.1395	0.0012	0.0013	0.0073	0.0141	0.0271	0.0068	0.017	0.0099	0.0018
10	rs74993516	15091970	0.91	0.106429816649543	0.89	0.20310604818777	0.965051023539537	0.40792341716804	0.0025	0.0038	0.0238	0.1697	0.0076	0.1555	0.2173	0.0069	0.0014	0.0081	0.0077	0.0183	0.002	0.0087	0.0187	0.1174	0.1392	0.001	0.0012	0.0073	0.0142	0.0271	0.0067	0.0171	0.0098	0.0017
10	rs12242130	15093266	0.91	0.106429816649543	0.89	0.20310604818777	1.01963146382885	0.406236065819739	0.0024	0.0038	0.0238	0.1699	0.0076	0.1554	0.2177	0.0069	0.0014	0.008	0.0076	0.0184	0.0019	0.0087	0.0187	0.1173	0.139	9e-04	0.0012	0.0073	0.0143	0.0271	0.0067	0.0171	0.0097	0.0017
10	rs72774355	15097190	0.91	0.106429816649543	0.89	0.20310604818777	1.12708678081852	0.373786831923414	0.0023	0.0039	0.0237	0.1703	0.0076	0.1551	0.2187	0.0069	0.0013	0.008	0.0076	0.0187	0.0018	0.0087	0.0187	0.1171	0.1384	8e-04	0.0012	0.0073	0.0145	0.0272	0.0066	0.0171	0.0096	0.0017
10	rs12767853	15098897	0.91	0.106429816649543	0.89	0.20310604818777	1.14470144342366	0.367337785812469	0.0023	0.0039	0.0237	0.1705	0.0076	0.1549	0.2187	0.0069	0.0013	0.008	0.0076	0.0187	0.0018	0.0087	0.0187	0.1171	0.1383	8e-04	0.0012	0.0075	0.0145	0.0272	0.0066	0.0171	0.0095	0.0017
10	rs12416186	15099724	0.91	0.106429816649543	0.89	0.20310604818777	1.14352378083282	0.360042307009998	0.0023	0.0039	0.0237	0.1706	0.0076	0.1548	0.2187	0.0069	0.0013	0.008	0.0076	0.0188	0.0018	0.0086	0.0187	0.117	0.1384	8e-04	0.0012	0.0075	0.0145	0.0272	0.0066	0.0171	0.0096	0.0017
10	rs116897208	15100608	0.91	0.106429816649543	0.89	0.20310604818777	1.14135088995096	0.374167170520064	0.0023	0.0039	0.0237	0.1706	0.0076	0.1548	0.2187	0.0069	0.0013	0.008	0.0076	0.0188	0.0018	0.0086	0.0187	0.117	0.1384	8e-04	0.0012	0.0075	0.0145	0.0272	0.0066	0.0171	0.0095	0.0017
10	rs61842446	15107826	0.91	0.106429816649543	0.89	0.20310604818777	1.11630074345258	0.380904330118517	0.0023	0.0038	0.0238	0.1708	0.0076	0.1543	0.2187	0.0068	0.0012	0.0081	0.0076	0.0191	0.0017	0.0084	0.0188	0.1168	0.1388	8e-04	0.0012	0.0075	0.0144	0.0272	0.0066	0.0171	0.0095	0.0016
10	rs10082455	15109544	0.91	0.106429816649543	0.89	0.20310604818777	1.11092315679467	0.384988280351675	0.0023	0.0037	0.0238	0.1709	0.0076	0.1542	0.2188	0.0068	0.0012	0.0081	0.0076	0.0191	0.0017	0.0083	0.0188	0.1168	0.1389	8e-04	0.0011	0.0075	0.0144	0.0272	0.0066	0.0172	0.0095	0.0016
10	rs77326186	15118221	0.91	0.106429816649543	0.89	0.20310604818777	1.13502260692176	0.425689029137624	0.0023	0.0036	0.0238	0.171	0.0078	0.1537	0.2188	0.007	0.0012	0.0081	0.0078	0.0193	0.0017	0.0082	0.0188	0.1164	0.1389	7e-04	0.001	0.0075	0.0144	0.0273	0.0067	0.0171	0.0098	0.0016
10	rs7071859	15128577	0.9	0.124917206299546	0.89	0.20310604818777	1.24399624581088	0.382944786542925	0.0024	0.0037	0.0238	0.1721	0.0077	0.1528	0.2191	0.0073	0.0012	0.0082	0.0075	0.0192	0.0018	0.0085	0.0189	0.1166	0.1381	8e-04	8e-04	0.0076	0.0142	0.0275	0.0065	0.0171	0.0099	0.0016
10	rs11259474	15129402	0.9	0.124917206299546	0.89	0.20310604818777	1.24811692387871	0.388827975028537	0.0023	0.0037	0.0238	0.1722	0.0077	0.1527	0.2191	0.0073	0.0012	0.0082	0.0075	0.0192	0.0018	0.0085	0.0189	0.1166	0.138	8e-04	7e-04	0.0076	0.0142	0.0275	0.0065	0.0171	0.0099	0.0016
10	rs7896053	15138615	0.9	0.124917206299546	0.89	0.20310604818777	1.33575233810733	0.462894291416044	0.0022	0.0039	0.0239	0.172	0.008	0.152	0.2203	0.0076	0.0011	0.0086	0.0076	0.0192	0.0017	0.0086	0.019	0.1157	0.1375	5e-04	6e-04	0.0077	0.0142	0.0275	0.0068	0.017	0.01	0.0014
10	rs117151080	15139370	0.9	0.124917206299546	0.89	0.20310604818777	1.32576514443142	0.454852491477567	0.0022	0.0039	0.0238	0.1719	0.008	0.152	0.2203	0.0077	0.0011	0.0086	0.0076	0.0192	0.0018	0.0086	0.019	0.1157	0.1375	5e-04	6e-04	0.0077	0.0142	0.0275	0.0069	0.017	0.0099	0.0014
10	rs72774395	15142097	0.9	0.124917206299546	0.89	0.20310604818777	1.29635461832862	0.430294027265082	0.0023	0.004	0.0238	0.1719	0.008	0.1518	0.2205	0.0077	0.0012	0.0087	0.0076	0.0192	0.0018	0.0086	0.0191	0.1156	0.1374	4e-04	6e-04	0.0078	0.0142	0.0274	0.0069	0.017	0.0099	0.0014
10	Affx-2843624	15145361	0.9	0.124917206299546	0.89	0.20310604818777	1.273422900141	0.402867116363257	0.0023	0.004	0.0237	0.1718	0.0081	0.1516	0.2207	0.0078	0.0014	0.0088	0.0076	0.0192	0.0019	0.0086	0.0191	0.1155	0.1373	4e-04	6e-04	0.0078	0.0142	0.0273	0.007	0.017	0.0098	0.0014
10	rs3814171	15145569	0.9	0.124917206299546	0.89	0.20310604818777	1.27436739326777	0.39898945401888	0.0023	0.004	0.0237	0.1719	0.008	0.1516	0.2208	0.0078	0.0014	0.0088	0.0076	0.0192	0.0019	0.0086	0.0191	0.1154	0.1373	4e-04	6e-04	0.0078	0.0142	0.0273	0.007	0.017	0.0098	0.0014
10	rs15772	15145855	0.9	0.124917206299546	0.89	0.20310604818777	1.27616266810141	0.393449533257248	0.0023	0.004	0.0237	0.1719	0.008	0.1515	0.2209	0.0078	0.0014	0.0088	0.0076	0.0192	0.0019	0.0085	0.0191	0.1154	0.1373	4e-04	6e-04	0.0078	0.0142	0.0273	0.007	0.017	0.0098	0.0014
10	rs10242	15145948	0.9	0.124917206299546	0.89	0.20310604818777	1.27483974028813	0.396023581955076	0.0023	0.004	0.0237	0.1719	0.008	0.1515	0.2209	0.0078	0.0014	0.0088	0.0076	0.0192	0.0019	0.0085	0.0191	0.1154	0.1373	4e-04	6e-04	0.0078	0.0142	0.0273	0.007	0.017	0.0098	0.0014
10	rs34040166	15146061	0.9	0.124917206299546	0.89	0.20310604818777	1.27436739326777	0.396023581955076	0.0023	0.004	0.0237	0.1719	0.008	0.1515	0.221	0.0078	0.0014	0.0088	0.0076	0.0192	0.0019	0.0085	0.0191	0.1154	0.1373	4e-04	6e-04	0.0078	0.0142	0.0273	0.007	0.017	0.0098	0.0014
10	rs7918775	15151907	0.9	0.124917206299546	0.89	0.20310604818777	1.2750286978442	0.377467982045048	0.0024	0.0043	0.0237	0.1714	0.008	0.1509	0.2214	0.0078	0.0015	0.0089	0.0077	0.0191	0.0021	0.0085	0.0191	0.1149	0.1371	6e-04	8e-04	0.0078	0.0143	0.0271	0.0072	0.0169	0.0098	0.0015
10	rs41284463	15175007	0.89	0.145699762692903	0.89	0.20310604818777	1.39538541019234	0.322017050540141	0.0024	0.0048	0.0239	0.1709	0.0087	0.149	0.2229	0.0079	0.0017	0.0094	0.0078	0.0191	0.0022	0.0087	0.0189	0.1133	0.1365	7e-04	9e-04	0.0079	0.0144	0.0267	0.0077	0.017	0.0098	0.0014
10	rs11259512	15177827	0.89	0.145699762692903	0.89	0.20310604818777	1.43488849281317	0.322745919414455	0.0024	0.0049	0.024	0.1708	0.0088	0.1487	0.2231	0.0079	0.0018	0.0095	0.0079	0.0191	0.0023	0.0088	0.0189	0.113	0.1364	7e-04	9e-04	0.0079	0.0144	0.0266	0.0078	0.017	0.0098	0.0014
10	rs10737093	15185503	0.89	0.145699762692903	0.9	0.178319663885856	1.69930231049557	0.310301585774681	0.0024	0.0052	0.024	0.1703	0.0092	0.1476	0.2245	0.0081	0.0019	0.01	0.0081	0.019	0.0023	0.009	0.0186	0.1126	0.1347	7e-04	0.001	0.0083	0.0145	0.0266	0.0081	0.017	0.0098	0.0014
10	rs11259517	15187950	0.89	0.145699762692903	0.9	0.178319663885856	1.63050965521226	0.339888818630347	0.0025	0.0052	0.0241	0.17	0.0096	0.1466	0.2251	0.0083	0.0019	0.0104	0.0081	0.019	0.0023	0.0091	0.019	0.1124	0.1337	7e-04	0.0011	0.0084	0.0145	0.026	0.0082	0.0171	0.0099	0.0014
10	rs11259519	15192827	0.89	0.145699762692903	0.9	0.178319663885856	1.76376802968448	0.35428594056616	0.0024	0.0053	0.0242	0.1699	0.0099	0.1464	0.2252	0.0083	0.002	0.0105	0.0082	0.019	0.0023	0.0091	0.0192	0.1121	0.1332	7e-04	0.0011	0.0084	0.0144	0.0261	0.0084	0.0171	0.0099	0.0015
10	rs79251353	15194361	0.89	0.145699762692903	0.9	0.178319663885856	1.83197315356538	0.359164633651009	0.0024	0.0054	0.0242	0.1697	0.0099	0.1463	0.2252	0.0083	0.002	0.0106	0.0082	0.019	0.0023	0.0091	0.0192	0.112	0.1331	7e-04	0.0011	0.0084	0.0144	0.0262	0.0084	0.0171	0.0098	0.0015
10	rs75941989	15199347	0.88	0.168925028033099	0.9	0.178319663885856	2.01648998166765	0.365069234526769	0.0024	0.0055	0.0243	0.1693	0.0101	0.1459	0.2256	0.0084	0.0021	0.0107	0.0083	0.0191	0.0023	0.009	0.0194	0.1116	0.1326	7e-04	0.0011	0.0084	0.0143	0.0263	0.0086	0.0171	0.0098	0.0016
10	rs7915167	15205720	0.88	0.168925028033099	0.9	0.178319663885856	2.50190391805797	0.396410088724221	0.0024	0.0057	0.0245	0.1686	0.0104	0.1449	0.2264	0.0087	0.0022	0.011	0.0085	0.0194	0.0023	0.0089	0.0198	0.1107	0.1313	7e-04	0.0012	0.0085	0.0144	0.0266	0.0089	0.0171	0.0099	0.0017
10	rs4748144	15206515	0.88	0.168925028033099	0.9	0.178319663885856	2.63872814849278	0.378103684830662	0.0024	0.0057	0.0247	0.1687	0.0103	0.1446	0.2261	0.0087	0.0025	0.011	0.0085	0.0197	0.0023	0.0088	0.0198	0.1105	0.1313	7e-04	0.0012	0.0085	0.0145	0.0266	0.0089	0.0171	0.01	0.0017
10	rs11259527	15206725	0.88	0.168925028033099	0.91	0.155803491158275	2.52449163923679	0.368978652385791	0.0025	0.0057	0.0247	0.1686	0.0102	0.1445	0.2261	0.0087	0.0026	0.011	0.0085	0.0197	0.0023	0.0088	0.0198	0.1105	0.1314	7e-04	0.0012	0.0085	0.0145	0.0266	0.0089	0.0171	0.0098	0.0017
10	rs4750597	15214583	0.88	0.168925028033099	0.91	0.155803491158275	2.57515164505386	0.377213784879431	0.0029	0.0058	0.0255	0.1682	0.0104	0.1422	0.2261	0.0088	0.0026	0.0115	0.0088	0.0201	0.0024	0.0087	0.02	0.1104	0.1305	9e-04	0.0013	0.0085	0.0148	0.0264	0.009	0.0173	0.0098	0.0018
10	rs79016025	15218582	0.88	0.168925028033099	0.91	0.155803491158275	2.56347956997538	0.370748045815645	0.0028	0.0058	0.0257	0.1681	0.0105	0.142	0.2257	0.009	0.0026	0.0116	0.0089	0.0201	0.0024	0.0085	0.0202	0.1102	0.1304	9e-04	0.0013	0.0085	0.0148	0.0264	0.0094	0.0174	0.0099	0.0018
10	rs4074669	15221174	0.88	0.168925028033099	0.9	0.178319663885856	2.58575485163991	0.361297182392564	0.003	0.0058	0.0259	0.1679	0.0105	0.1421	0.2252	0.0091	0.0026	0.0116	0.009	0.0202	0.0025	0.0083	0.0203	0.11	0.1303	9e-04	0.0013	0.0085	0.0147	0.0263	0.0096	0.0174	0.01	0.0018
10	rs10906850	15225054	0.88	0.168925028033099	0.9	0.178319663885856	2.20040518908096	0.372393188269182	0.0031	0.0053	0.0261	0.1662	0.0107	0.1422	0.2243	0.0098	0.0026	0.0117	0.0093	0.0203	0.0025	0.0083	0.0202	0.1101	0.1309	0.001	0.0016	0.0083	0.0148	0.0265	0.0099	0.0173	0.0101	0.0018
10	rs10906851	15225350	0.88	0.168925028033099	0.9	0.178319663885856	2.14177032456298	0.372773127643343	0.0032	0.0053	0.0262	0.166	0.0107	0.1422	0.2238	0.0099	0.0026	0.0118	0.0094	0.0202	0.0025	0.0083	0.0201	0.1099	0.1309	0.001	0.0016	0.0083	0.0149	0.0266	0.01	0.0174	0.0101	0.0018
10	rs77070234	15226599	0.88	0.168925028033099	0.88	0.230271256315472	2.05602972256877	0.354660547799293	0.0032	0.0052	0.0265	0.1664	0.0106	0.1419	0.2231	0.0101	0.0026	0.0121	0.0094	0.0202	0.0024	0.008	0.0199	0.1094	0.1322	0.0011	0.0017	0.0083	0.015	0.0267	0.0098	0.0172	0.0099	0.0018
10	rs117093307	15227380	0.88	0.168925028033099	0.87	0.259919603286658	1.99282274244211	0.355285144548908	0.0032	0.0052	0.0266	0.1666	0.0106	0.1416	0.2226	0.0102	0.0026	0.0123	0.0095	0.0201	0.0024	0.0081	0.0198	0.109	0.133	0.0011	0.0018	0.0083	0.0151	0.0268	0.0097	0.0172	0.0097	0.0019
10	rs10906852	15227664	0.88	0.168925028033099	0.86	0.29215087580064	2.01693532908007	0.352165307470376	0.0032	0.0052	0.0267	0.1669	0.0105	0.1415	0.2224	0.0102	0.0026	0.0123	0.0095	0.0201	0.0024	0.0081	0.0198	0.1088	0.1331	0.0011	0.0018	0.0083	0.0151	0.0268	0.0097	0.0171	0.0097	0.0019
10	rs11259536	15231633	0.87	0.194736090082605	0.87	0.259919603286658	1.61470682539442	0.28025007722572	0.003	0.0049	0.0273	0.1687	0.0105	0.1392	0.22	0.0109	0.0026	0.0126	0.0097	0.0191	0.0023	0.0083	0.0198	0.1077	0.1373	0.0017	0.0025	0.008	0.0154	0.0259	0.01	0.0166	0.0086	0.0022
10	rs7072433	15231980	0.86	0.223270892544248	0.87	0.259919603286658	1.59526174045463	0.298004120633286	0.003	0.0049	0.0284	0.1685	0.0104	0.1392	0.2191	0.011	0.0026	0.0126	0.0097	0.0191	0.0023	0.0083	0.0198	0.1077	0.1373	0.0017	0.0025	0.0081	0.0154	0.0259	0.01	0.0166	0.0086	0.0022
10	rs11259537	15235954	0.87	0.194736090082605	0.87	0.259919603286658	1.39235621086584	0.32189561956848	0.0031	0.004	0.0286	0.1693	0.0102	0.139	0.2202	0.0108	0.0024	0.0123	0.0096	0.0189	0.0019	0.0081	0.0194	0.1085	0.1399	0.0019	0.0024	0.0078	0.0145	0.026	0.0099	0.0161	0.008	0.0023
10	rs10906857	15239498	0.87	0.194736090082605	0.86	0.29215087580064	1.15105090643144	0.446448736735691	0.0032	0.0039	0.0288	0.1693	0.0101	0.1388	0.2198	0.0107	0.0022	0.0122	0.0094	0.0186	0.0019	0.0082	0.0191	0.1082	0.1414	0.0021	0.0025	0.0077	0.0138	0.0261	0.0099	0.016	0.0092	0.0023
10	rs3935268	15242296	0.86	0.223270892544248	0.86	0.29215087580064	1.18227043303809	0.47597270842021	0.0032	0.0039	0.0288	0.1693	0.0101	0.1386	0.2192	0.0106	0.0022	0.0122	0.0094	0.0187	0.0019	0.0082	0.0192	0.1083	0.1418	0.0021	0.0025	0.0077	0.0138	0.0261	0.0102	0.0159	0.0093	0.0024
10	rs3935290	15243205	0.86	0.223270892544248	0.86	0.29215087580064	1.17182756315608	0.477868117494258	0.0032	0.0039	0.0288	0.1693	0.0101	0.1379	0.2194	0.0106	0.0022	0.0122	0.0094	0.0187	0.0018	0.0082	0.0192	0.1084	0.142	0.0022	0.0026	0.0076	0.0139	0.0258	0.0102	0.0159	0.0097	0.0024
10	rs4237447	15246346	0.86	0.223270892544248	0.86	0.29215087580064	1.0331629795578	0.443258249131736	0.0033	0.0039	0.028	0.1697	0.01	0.1379	0.2199	0.0106	0.0021	0.0122	0.0094	0.0186	0.0023	0.0082	0.0191	0.1083	0.1419	0.0022	0.0027	0.0077	0.0138	0.0254	0.0103	0.0158	0.0097	0.0024
10	rs10466315	15247026	0.86	0.223270892544248	0.86	0.29215087580064	1.02734250330064	0.458466719760697	0.0033	0.0039	0.0279	0.1698	0.01	0.1379	0.22	0.0106	0.0021	0.0122	0.0093	0.0186	0.0023	0.0082	0.019	0.1083	0.1421	0.0022	0.0027	0.0077	0.0138	0.0254	0.0103	0.0158	0.0097	0.0024
10	rs3814168	15255292	0.86	0.223270892544248	0.86	0.29215087580064	0.889115502646752	0.402737695088342	0.0033	0.0039	0.0277	0.1702	0.01	0.1383	0.2199	0.0105	0.0021	0.0121	0.0092	0.0184	0.0024	0.0079	0.0189	0.1084	0.1435	0.0022	0.0027	0.0074	0.0133	0.0252	0.0101	0.0158	0.0096	0.0024
10	rs3814165	15256194	0.86	0.223270892544248	0.86	0.29215087580064	0.91204477132914	0.411824582221134	0.0033	0.0039	0.0276	0.1703	0.01	0.1385	0.2197	0.0105	0.002	0.0121	0.0092	0.0185	0.0024	0.0079	0.0189	0.1085	0.1434	0.0022	0.0027	0.0074	0.0133	0.0253	0.0101	0.0158	0.0096	0.0024
10	rs55801436	15260071	0.86	0.223270892544248	0.86	0.29215087580064	0.899276048694081	0.383327710641924	0.0033	0.0038	0.0275	0.1706	0.01	0.1388	0.2196	0.0104	0.002	0.0121	0.0091	0.0184	0.0024	0.0077	0.0187	0.1086	0.1442	0.0021	0.0027	0.0072	0.0131	0.0253	0.01	0.0158	0.0096	0.0024
10	rs12360020	15264322	0.87	0.194736090082605	0.86	0.29215087580064	0.818418878531013	0.324083437209497	0.0034	0.0038	0.0276	0.1707	0.0101	0.1388	0.2196	0.0103	0.002	0.012	0.0088	0.0182	0.0025	0.0076	0.0187	0.1085	0.1451	0.0022	0.0026	0.0069	0.0129	0.0253	0.0099	0.0158	0.0096	0.0024
10	rs72776154	15265987	0.87	0.194736090082605	0.86	0.29215087580064	0.762455251146923	0.307542667944204	0.0033	0.0037	0.0277	0.1707	0.01	0.1388	0.2198	0.0102	0.002	0.0119	0.0088	0.0181	0.0025	0.0075	0.0186	0.1083	0.1455	0.0022	0.0026	0.0068	0.013	0.0253	0.0098	0.0158	0.0096	0.0024
10	rs7921084	15267411	0.87	0.194736090082605	0.86	0.29215087580064	0.729559292849079	0.32432679690171	0.0033	0.0036	0.028	0.1707	0.01	0.1389	0.2201	0.01	0.0019	0.0118	0.0087	0.0179	0.0025	0.0074	0.0186	0.1081	0.1462	0.0022	0.0025	0.0068	0.0131	0.0253	0.0097	0.0159	0.0096	0.0024
10	rs79929901	15268452	0.87	0.194736090082605	0.87	0.259919603286658	0.579373037733868	0.2803665557511	0.0034	0.0035	0.0285	0.1709	0.0097	0.1383	0.2188	0.0097	0.0018	0.0114	0.0086	0.0178	0.0025	0.0073	0.0187	0.1086	0.1481	0.0023	0.0025	0.0067	0.0132	0.0252	0.0094	0.0161	0.0093	0.0025
10	rs111974938	15271313	0.88	0.168925028033099	0.87	0.259919603286658	0.306694807227085	0.27236458532069	0.0035	0.0031	0.0296	0.1708	0.009	0.1383	0.2157	0.009	0.0017	0.0105	0.0082	0.018	0.0024	0.007	0.0191	0.1105	0.1526	0.0025	0.0022	0.0067	0.0131	0.0247	0.0085	0.0168	0.0087	0.0026
10	rs45530232	15272218	0.88	0.168925028033099	0.87	0.259919603286658	0.285611850621548	0.278853494106014	0.0035	0.003	0.0297	0.1708	0.0089	0.1384	0.2154	0.009	0.0017	0.0105	0.0081	0.018	0.0024	0.007	0.0191	0.1107	0.1531	0.0025	0.0022	0.0067	0.0131	0.0246	0.0084	0.0168	0.0086	0.0026
10	rs9423935	15272776	0.88	0.168925028033099	0.87	0.259919603286658	0.272726100477185	0.28820422044287	0.0035	0.0029	0.0298	0.171	0.0088	0.1384	0.2154	0.0089	0.0017	0.0104	0.0081	0.018	0.0024	0.0069	0.0191	0.1108	0.1534	0.0025	0.0022	0.0066	0.013	0.0246	0.0084	0.0168	0.0086	0.0026
10	rs74401662	15274708	0.88	0.168925028033099	0.87	0.259919603286658	0.288561124410251	0.28832169885623	0.0036	0.0028	0.0301	0.1712	0.0088	0.1385	0.2152	0.0087	0.0017	0.0104	0.008	0.0181	0.0024	0.0066	0.0191	0.1108	0.1537	0.0027	0.0022	0.0066	0.0129	0.0246	0.0082	0.0169	0.0085	0.0026
10	Affx-2845529	15280152	0.87	0.194736090082605	0.87	0.259919603286658	0.270832369872761	0.309461137839901	0.0036	0.0027	0.0303	0.1714	0.0087	0.1385	0.2149	0.0086	0.0017	0.0104	0.008	0.0181	0.0024	0.0065	0.0191	0.1111	0.1539	0.0028	0.0022	0.0066	0.0129	0.0245	0.0081	0.017	0.0083	0.0026
10	rs11816253	15281660	0.87	0.194736090082605	0.87	0.259919603286658	0.271524371476266	0.285740545131732	0.0036	0.0028	0.0301	0.1715	0.0087	0.1382	0.215	0.0086	0.0017	0.0103	0.0079	0.0182	0.0024	0.0065	0.019	0.1107	0.1544	0.0029	0.0021	0.0066	0.0131	0.0246	0.0081	0.0171	0.0082	0.0025
10	rs78047631	15283248	0.88	0.168925028033099	0.87	0.259919603286658	0.317183814455492	0.276646627252981	0.0036	0.0027	0.0302	0.172	0.0087	0.1378	0.2155	0.0085	0.0016	0.0103	0.0077	0.0183	0.0022	0.0065	0.019	0.111	0.1549	0.0029	0.0019	0.0066	0.013	0.0245	0.008	0.017	0.0081	0.0025
10	rs116493061	15285208	0.87	0.194736090082605	0.87	0.259919603286658	0.315781216552966	0.267184636499526	0.0036	0.0027	0.0301	0.1721	0.0086	0.1379	0.2149	0.0084	0.0015	0.0101	0.0074	0.0183	0.0022	0.0064	0.019	0.1116	0.1557	0.0029	0.0019	0.0066	0.013	0.0246	0.0079	0.017	0.0079	0.0024
10	rs79985680	15285428	0.87	0.194736090082605	0.87	0.259919603286658	0.313384367930497	0.271902898866162	0.0036	0.0027	0.0301	0.1721	0.0086	0.1379	0.2149	0.0084	0.0015	0.0101	0.0074	0.0183	0.0022	0.0064	0.019	0.1116	0.1558	0.0029	0.0019	0.0066	0.013	0.0246	0.0079	0.017	0.0079	0.0024
10	rs115766573	15287567	0.88	0.168925028033099	0.87	0.259919603286658	0.312388518037308	0.258052722464064	0.0036	0.0027	0.0302	0.172	0.0085	0.1385	0.214	0.0084	0.0014	0.0099	0.0073	0.0184	0.0022	0.0064	0.019	0.1114	0.1567	0.0028	0.0018	0.0067	0.0131	0.0247	0.0079	0.017	0.0076	0.0024
10	rs72638786	15289486	0.88	0.168925028033099	0.87	0.259919603286658	0.29799108959372	0.257371845568379	0.0037	0.0027	0.0307	0.172	0.0083	0.1403	0.2113	0.0083	0.0013	0.0094	0.0069	0.0188	0.0021	0.0064	0.019	0.1106	0.1594	0.0027	0.0017	0.0071	0.0132	0.025	0.0079	0.017	0.0068	0.0023
10	rs61844223	15290067	0.88	0.168925028033099	0.86	0.29215087580064	0.30477645552104	0.245884239650522	0.0039	0.0027	0.0307	0.172	0.0083	0.1402	0.2113	0.0082	0.0014	0.0093	0.0068	0.0187	0.0021	0.0064	0.0189	0.1106	0.1595	0.0027	0.0017	0.0072	0.0132	0.025	0.0079	0.017	0.0068	0.0023
10	rs2138929	15294548	0.88	0.168925028033099	0.86	0.29215087580064	0.340380422538769	0.237323412800166	0.0039	0.0027	0.0308	0.1724	0.0082	0.1401	0.2119	0.0082	0.0014	0.0092	0.0067	0.0187	0.0021	0.0063	0.0188	0.1102	0.1597	0.0027	0.0017	0.0073	0.0132	0.0252	0.0078	0.0169	0.0064	0.0023
10	rs34201032	15301487	0.88	0.168925028033099	0.85	0.32706018639722	0.367668402808505	0.239648551650658	0.0038	0.0027	0.031	0.1723	0.008	0.1404	0.2125	0.0081	0.0014	0.0089	0.0066	0.0186	0.0021	0.0063	0.0187	0.1106	0.1602	0.0027	0.0016	0.0073	0.0132	0.0252	0.0077	0.017	0.0058	0.0022
10	rs117707036	15302153	0.88	0.168925028033099	0.85	0.32706018639722	0.373266536956949	0.240425210901591	0.0038	0.0027	0.031	0.1722	0.008	0.1404	0.2125	0.0081	0.0014	0.0089	0.0066	0.0186	0.0021	0.0063	0.0187	0.1106	0.1603	0.0027	0.0016	0.0073	0.0132	0.0252	0.0077	0.017	0.0058	0.0022
10	rs72776164	15302393	0.88	0.168925028033099	0.85	0.32706018639722	0.374249281111578	0.240758311008166	0.0038	0.0027	0.031	0.1722	0.008	0.1405	0.2125	0.0081	0.0014	0.0089	0.0066	0.0186	0.0021	0.0063	0.0187	0.1106	0.1603	0.0027	0.0016	0.0073	0.0132	0.0252	0.0077	0.017	0.0058	0.0022
10	rs10906876	15305084	0.88	0.168925028033099	0.85	0.32706018639722	0.320049194061825	0.453916699732508	0.0038	0.0025	0.0323	0.1679	0.0072	0.1416	0.2128	0.0072	0.0013	0.008	0.0059	0.0204	0.002	0.0062	0.0196	0.1102	0.165	0.0025	0.001	0.0076	0.0123	0.0247	0.0073	0.0188	0.0049	0.0018
10	rs17156480	15305551	0.88	0.168925028033099	0.85	0.32706018639722	0.315231090050297	0.468275941070468	0.0038	0.0025	0.0325	0.1678	0.0072	0.1415	0.2129	0.0071	0.0013	0.0079	0.0059	0.0204	0.002	0.0062	0.0196	0.1101	0.1652	0.0025	9e-04	0.0076	0.0123	0.0247	0.0073	0.019	0.0049	0.0018
10	rs11259593	15320660	0.89	0.145699762692903	0.85	0.32706018639722	0.327246269479488	0.542451798249531	0.0037	0.0026	0.0332	0.1678	0.0071	0.1414	0.2124	0.007	0.0012	0.0078	0.0058	0.0205	0.0019	0.006	0.0197	0.1096	0.1665	0.0024	9e-04	0.0076	0.0123	0.0247	0.0073	0.0194	0.0048	0.0016
10	rs4748151	15321059	0.89	0.145699762692903	0.85	0.32706018639722	0.321663755119593	0.549877640889838	0.0037	0.0025	0.0332	0.1678	0.0071	0.1414	0.2124	0.007	0.0012	0.0078	0.0058	0.0205	0.0019	0.006	0.0197	0.1095	0.1667	0.0024	9e-04	0.0076	0.0123	0.0247	0.0073	0.0194	0.0048	0.0015
10	rs61842665	15321184	0.89	0.145699762692903	0.85	0.32706018639722	0.322118617804546	0.546091549888461	0.0037	0.0025	0.0332	0.1678	0.0071	0.1414	0.2124	0.007	0.0012	0.0078	0.0058	0.0205	0.0019	0.006	0.0197	0.1095	0.1667	0.0024	9e-04	0.0076	0.0123	0.0247	0.0073	0.0194	0.0048	0.0015
10	rs11259597	15332911	0.89	0.145699762692903	0.85	0.32706018639722	0.314082456047465	0.550579475658091	0.0035	0.0025	0.0337	0.1679	0.0068	0.1409	0.2121	0.007	0.0011	0.0075	0.0055	0.0205	0.0018	0.0059	0.02	0.1094	0.1684	0.0023	8e-04	0.0076	0.0124	0.0238	0.0075	0.0197	0.0046	0.0014
10	rs35859537	15335500	0.89	0.145699762692903	0.85	0.32706018639722	0.312388518037308	0.56085122121596	0.0034	0.0025	0.034	0.168	0.0066	0.1406	0.212	0.007	0.001	0.0074	0.0054	0.0205	0.0017	0.0058	0.0202	0.1093	0.1695	0.0023	8e-04	0.0076	0.0125	0.0233	0.0076	0.0199	0.0046	0.0013
10	rs45486796	15336817	0.89	0.145699762692903	0.85	0.32706018639722	0.311742111016824	0.571027513776995	0.0033	0.0025	0.034	0.1681	0.0066	0.1406	0.2119	0.0071	0.001	0.0073	0.0053	0.0205	0.0017	0.0058	0.0203	0.1093	0.1697	0.0023	8e-04	0.0076	0.0125	0.0232	0.0077	0.0199	0.0046	0.0013
10	rs45607937	15341573	0.89	0.145699762692903	0.85	0.32706018639722	0.3045309735109	0.58808595051836	0.0033	0.0025	0.0342	0.168	0.0066	0.1405	0.2119	0.0071	0.001	0.0073	0.0053	0.0205	0.0017	0.0058	0.0204	0.1092	0.17	0.0022	8e-04	0.0076	0.0126	0.0231	0.0077	0.02	0.0046	0.0013
10	rs57306636	15343723	0.89	0.145699762692903	0.85	0.32706018639722	0.306005435657409	0.611736099676105	0.0033	0.0025	0.0342	0.168	0.0066	0.1405	0.2118	0.0071	9e-04	0.0073	0.0053	0.0206	0.0017	0.0058	0.0204	0.1091	0.1701	0.0022	8e-04	0.0076	0.0126	0.0231	0.0077	0.0201	0.0046	0.0013
10	rs75617112	15346655	0.89	0.145699762692903	0.85	0.32706018639722	0.318036985514655	0.621980483662419	0.0033	0.0025	0.0343	0.168	0.0066	0.1402	0.2118	0.0071	9e-04	0.0073	0.0053	0.0207	0.0017	0.0058	0.0204	0.1091	0.1702	0.0022	8e-04	0.0076	0.0126	0.0231	0.0078	0.0201	0.0046	0.0013
10	rs76558700	15353703	0.89	0.145699762692903	0.85	0.32706018639722	0.327399223635874	0.627479792701359	0.0033	0.0025	0.0343	0.1679	0.0066	0.1403	0.2118	0.0071	9e-04	0.0073	0.0053	0.0207	0.0017	0.0059	0.0204	0.109	0.1702	0.0022	8e-04	0.0076	0.0126	0.0231	0.0078	0.0202	0.0045	0.0013
10	rs77698609	15353973	0.89	0.145699762692903	0.83	0.405269641990714	0.327603220590217	0.627769544278177	0.0033	0.0025	0.0343	0.1679	0.0066	0.1403	0.2118	0.0071	9e-04	0.0073	0.0053	0.0207	0.0017	0.0059	0.0204	0.109	0.1703	0.0022	8e-04	0.0076	0.0126	0.0231	0.0078	0.0202	0.0045	0.0013
10	rs80042086	15358569	0.89	0.145699762692903	0.83	0.405269641990714	0.334372319441713	0.634297213320199	0.0032	0.0025	0.0343	0.1679	0.0066	0.1403	0.2118	0.0071	9e-04	0.0073	0.0053	0.0208	0.0017	0.0059	0.0204	0.109	0.1703	0.0022	8e-04	0.0076	0.0126	0.0231	0.0078	0.0202	0.0044	0.0013
10	rs2352776	15370036	0.89	0.145699762692903	0.83	0.405269641990714	0.360503713702192	0.661150023893597	0.0032	0.0025	0.0344	0.1677	0.0065	0.1404	0.2117	0.0071	9e-04	0.0073	0.0052	0.0209	0.0017	0.0059	0.0204	0.1087	0.1705	0.0022	8e-04	0.0076	0.0126	0.0231	0.0078	0.0203	0.0043	0.0012
10	rs11259606	15373313	0.89	0.145699762692903	0.83	0.405269641990714	0.360557314004476	0.653681385534859	0.0032	0.0025	0.0343	0.1676	0.0065	0.1404	0.2117	0.0071	9e-04	0.0073	0.0052	0.0209	0.0017	0.006	0.0204	0.1087	0.1707	0.0023	8e-04	0.0076	0.0126	0.0231	0.0079	0.0205	0.0043	0.0012
10	rs1914544	15378398	0.89	0.145699762692903	0.83	0.405269641990714	0.361093541868347	0.672021350757585	0.0032	0.0025	0.0341	0.1674	0.0064	0.1404	0.2117	0.0071	8e-04	0.0072	0.0051	0.0209	0.0017	0.0062	0.0205	0.1086	0.1712	0.0023	8e-04	0.0075	0.0124	0.0231	0.0078	0.0208	0.0042	0.0012
10	rs35424938	15378435	0.89	0.145699762692903	0.84	0.364737902801441	0.361039900687372	0.670696999153414	0.0032	0.0025	0.0341	0.1674	0.0064	0.1404	0.2117	0.0071	8e-04	0.0072	0.0051	0.0209	0.0017	0.0062	0.0205	0.1086	0.1712	0.0023	8e-04	0.0075	0.0124	0.0231	0.0078	0.0208	0.0042	0.0012
10	rs71485562	15385024	0.89	0.145699762692903	0.84	0.364737902801441	0.365128272276347	0.657047177575588	0.0031	0.0025	0.034	0.1674	0.0065	0.1404	0.2117	0.0071	8e-04	0.0072	0.0051	0.0209	0.0017	0.0062	0.0205	0.1085	0.1713	0.0023	8e-04	0.0075	0.0124	0.023	0.0078	0.0209	0.0042	0.0012
10	rs61842703	15386768	0.89	0.145699762692903	0.84	0.364737902801441	0.366370189501525	0.662323342378111	0.0031	0.0025	0.034	0.1674	0.0065	0.1403	0.2117	0.0071	8e-04	0.0072	0.0051	0.0209	0.0017	0.0062	0.0205	0.1085	0.1713	0.0023	8e-04	0.0075	0.0124	0.023	0.0078	0.0209	0.0042	0.0012
10	rs10796285	15393309	0.89	0.145699762692903	0.84	0.364737902801441	0.372448589444756	0.663497137935561	0.0031	0.0026	0.034	0.1674	0.0065	0.1403	0.2117	0.0071	8e-04	0.0072	0.0051	0.0209	0.0017	0.0062	0.0205	0.1085	0.1714	0.0023	8e-04	0.0075	0.0124	0.0229	0.0079	0.0209	0.0042	0.0013
10	rs12245252	15410072	0.89	0.145699762692903	0.84	0.364737902801441	0.355164346520197	0.694329003552401	0.0029	0.0025	0.0344	0.1668	0.0064	0.1404	0.2118	0.0071	8e-04	0.0072	0.005	0.0206	0.0015	0.0061	0.0205	0.1086	0.1721	0.0022	8e-04	0.0076	0.0125	0.0229	0.008	0.0211	0.0042	0.0012
10	rs72777919	15410929	0.89	0.145699762692903	0.84	0.364737902801441	0.3522451572904	0.701157252079902	0.0029	0.0025	0.0345	0.1666	0.0064	0.1405	0.2118	0.0071	8e-04	0.0072	0.0051	0.0206	0.0014	0.0061	0.0205	0.1086	0.1723	0.0021	7e-04	0.0076	0.0125	0.0229	0.008	0.0212	0.0041	0.0012
10	rs71485565	15421546	0.89	0.145699762692903	0.84	0.364737902801441	0.343457574284401	0.743941234512503	0.0027	0.0025	0.0349	0.1657	0.0063	0.1411	0.212	0.0071	8e-04	0.0071	0.0049	0.0203	0.0014	0.006	0.0206	0.109	0.1733	0.0019	6e-04	0.0074	0.0123	0.0228	0.0081	0.0213	0.004	0.0012
10	rs10508485	15437159	0.89	0.145699762692903	0.84	0.364737902801441	0.341995441916016	0.75872863033864	0.0027	0.0025	0.035	0.1655	0.0062	0.1412	0.212	0.0071	7e-04	0.0071	0.0049	0.0203	0.0014	0.0059	0.0206	0.1091	0.1735	0.0019	6e-04	0.0074	0.0123	0.0228	0.0081	0.0214	0.004	0.0011
10	rs117282500	15444766	0.89	0.145699762692903	0.84	0.364737902801441	0.344032867232437	0.782701429499308	0.0027	0.0025	0.035	0.1654	0.0063	0.1412	0.212	0.0071	7e-04	0.0071	0.0049	0.0202	0.0014	0.0059	0.0206	0.1091	0.1736	0.0019	6e-04	0.0074	0.0123	0.0228	0.0081	0.0214	0.004	0.0011
10	rs72777937	15448544	0.89	0.145699762692903	0.84	0.364737902801441	0.331953837127475	0.753289155642238	0.0026	0.0025	0.0349	0.1653	0.0062	0.1412	0.2117	0.0071	7e-04	0.0071	0.0048	0.0203	0.0014	0.0059	0.0204	0.1094	0.1737	0.0019	6e-04	0.0074	0.0125	0.0226	0.0081	0.0215	0.004	0.0011
10	rs7098837	15450953	0.89	0.145699762692903	0.84	0.364737902801441	0.332005199001091	0.764328042299734	0.0026	0.0025	0.035	0.1652	0.0062	0.1412	0.2117	0.0071	7e-04	0.0071	0.0048	0.0203	0.0014	0.0059	0.0204	0.1094	0.1738	0.0019	6e-04	0.0074	0.0125	0.0226	0.0081	0.0215	0.004	0.0011
10	rs77520766	15453070	0.89	0.145699762692903	0.84	0.364737902801441	0.330363673168095	0.751779704229855	0.0026	0.0025	0.035	0.1651	0.0062	0.1412	0.2117	0.0071	7e-04	0.0071	0.0048	0.0203	0.0014	0.0059	0.0204	0.1095	0.1739	0.0019	6e-04	0.0074	0.0125	0.0226	0.0081	0.0215	0.004	0.0011
10	rs79937854	15468678	0.88	0.168925028033099	0.83	0.405269641990714	0.327858310116546	0.772819732691738	0.0025	0.0024	0.035	0.1645	0.0062	0.1413	0.2115	0.0071	7e-04	0.0071	0.0047	0.0204	0.0014	0.0059	0.0205	0.1097	0.1742	0.0018	5e-04	0.0075	0.0125	0.0226	0.0082	0.0218	0.0041	0.0012
10	rs17156707	15469974	0.88	0.168925028033099	0.81	0.49521423796015	0.327348234768418	0.773275215651489	0.0025	0.0024	0.035	0.1644	0.0063	0.1413	0.2115	0.0071	7e-04	0.0071	0.0047	0.0204	0.0014	0.0059	0.0205	0.1097	0.1743	0.0018	5e-04	0.0075	0.0125	0.0226	0.0082	0.0218	0.0041	0.0012
10	rs35584944	15473353	0.88	0.168925028033099	0.81	0.49521423796015	0.327552215129134	0.801167789038929	0.0025	0.0024	0.035	0.1643	0.0063	0.1413	0.2115	0.0071	7e-04	0.0071	0.0046	0.0204	0.0014	0.0059	0.0205	0.1097	0.1744	0.0018	5e-04	0.0075	0.0125	0.0226	0.0082	0.0218	0.0042	0.0012
10	rs11598396	15473480	0.88	0.168925028033099	0.81	0.49521423796015	0.327450216651872	0.804994545617675	0.0025	0.0024	0.035	0.1643	0.0063	0.1413	0.2115	0.0071	7e-04	0.0071	0.0046	0.0204	0.0014	0.0059	0.0205	0.1097	0.1744	0.0018	5e-04	0.0075	0.0125	0.0226	0.0082	0.0218	0.0042	0.0012
10	rs74997191	15474427	0.88	0.168925028033099	0.8	0.544775224122235	0.325312082905812	0.806066729889126	0.0025	0.0024	0.035	0.1643	0.0063	0.1413	0.2115	0.0071	7e-04	0.0071	0.0046	0.0204	0.0014	0.0058	0.0205	0.1098	0.1743	0.0018	5e-04	0.0075	0.0125	0.0226	0.0082	0.0219	0.0042	0.0012
10	rs35165800	15477033	0.88	0.168925028033099	0.8	0.544775224122235	0.310054844900497	0.808825161814699	0.0025	0.0024	0.035	0.1641	0.0063	0.1414	0.2115	0.0071	7e-04	0.0071	0.0047	0.0205	0.0014	0.0058	0.0206	0.1098	0.1742	0.0017	5e-04	0.0074	0.0125	0.0226	0.008	0.022	0.0042	0.0012
10	rs7072671	15478936	0.88	0.168925028033099	0.8	0.544775224122235	0.284569230978131	0.867979868227049	0.0024	0.0024	0.0351	0.1637	0.0063	0.1415	0.2116	0.007	7e-04	0.0071	0.0048	0.0205	0.0014	0.0058	0.0208	0.1098	0.174	0.0017	5e-04	0.0074	0.0125	0.0227	0.0077	0.0223	0.0043	0.0012
10	rs117328523	15490494	0.88	0.168925028033099	0.8	0.544775224122235	0.253442595172184	0.890910440253776	0.0024	0.0025	0.0353	0.1633	0.0062	0.1414	0.2117	0.0071	6e-04	0.0071	0.0049	0.0205	0.0014	0.0058	0.0211	0.11	0.1735	0.0014	6e-04	0.0074	0.0127	0.0225	0.0076	0.0226	0.0043	0.0013
10	rs1925809	15499560	0.88	0.168925028033099	0.8	0.544775224122235	0.239301995730421	0.92482195369126	0.0024	0.0025	0.0354	0.1629	0.0061	0.1414	0.2119	0.007	6e-04	0.0071	0.0052	0.0205	0.0014	0.0058	0.0213	0.1101	0.1731	0.0012	6e-04	0.0073	0.0129	0.0225	0.0075	0.0228	0.0043	0.0013
10	rs9783255	15499879	0.88	0.168925028033099	0.8	0.544775224122235	0.239086607283448	0.899364332054044	0.0024	0.0025	0.0354	0.1629	0.0061	0.1414	0.2119	0.007	6e-04	0.0071	0.0052	0.0205	0.0014	0.0058	0.0213	0.1101	0.1731	0.0012	6e-04	0.0073	0.0129	0.0225	0.0075	0.0228	0.0043	0.0013
10	rs78092042	15503917	0.88	0.168925028033099	0.8	0.544775224122235	0.263328776463727	0.909875774822125	0.0021	0.0026	0.0355	0.1615	0.0063	0.1412	0.2121	0.0071	5e-04	0.0072	0.0055	0.0206	0.0015	0.0064	0.0213	0.1096	0.1728	0.0012	6e-04	0.0075	0.0128	0.0225	0.0076	0.0232	0.0045	0.0013
10	rs76128812	15505350	0.88	0.168925028033099	0.8	0.544775224122235	0.361469144574572	0.993066674156902	0.002	0.0026	0.0364	0.159	0.007	0.1403	0.2108	0.0075	5e-04	0.0074	0.0057	0.0213	0.0016	0.0069	0.0215	0.1074	0.1736	0.0013	8e-04	0.0078	0.0129	0.0228	0.0075	0.0243	0.0049	0.0012
10	rs932778	15505481	0.88	0.168925028033099	0.8	0.544775224122235	0.352668995524971	0.976314711688955	0.002	0.0027	0.0364	0.1588	0.007	0.1401	0.2107	0.0075	5e-04	0.0074	0.0057	0.0213	0.0016	0.007	0.0218	0.1071	0.1737	0.0013	8e-04	0.0079	0.013	0.0228	0.0075	0.0244	0.0049	0.0012
10	rs11599813	15507240	0.87	0.194736090082605	0.8	0.544775224122235	0.378138491170401	0.951212575646856	0.0019	0.0028	0.0359	0.1576	0.0071	0.1396	0.2106	0.0078	6e-04	0.0073	0.0059	0.0216	0.0019	0.0072	0.0217	0.1058	0.1744	0.0015	0.001	0.008	0.0132	0.0229	0.0075	0.0252	0.005	0.0013
10	rs72777970	15509118	0.87	0.194736090082605	0.8	0.544775224122235	0.369783005011786	0.941872133491083	0.0019	0.0028	0.0358	0.1573	0.0071	0.1396	0.2105	0.0078	6e-04	0.0074	0.0059	0.0216	0.0019	0.0072	0.0217	0.1058	0.1745	0.0015	0.001	0.008	0.0133	0.0229	0.0075	0.0253	0.005	0.0013
10	rs111920126	15510921	0.87	0.194736090082605	0.78	0.653412240020304	0.365182223808483	0.936023899148758	0.0019	0.0028	0.0358	0.1572	0.0071	0.1396	0.2104	0.0078	6e-04	0.0074	0.0059	0.0216	0.0019	0.0072	0.0217	0.1057	0.1745	0.0015	0.001	0.008	0.0133	0.0229	0.0075	0.0253	0.005	0.0013
10	rs7087978	15515482	0.87	0.194736090082605	0.76	0.775138689739853	0.31818767007265	0.921986305358209	0.0018	0.0028	0.0358	0.1566	0.0073	0.1397	0.2098	0.0077	6e-04	0.0075	0.006	0.0217	0.002	0.007	0.0217	0.1055	0.1742	0.0015	0.0011	0.0081	0.0137	0.023	0.0075	0.0254	0.0053	0.0013
10	rs7915268	15516366	0.87	0.194736090082605	0.76	0.775138689739853	0.321360700462985	0.917106777320287	0.0018	0.0028	0.0358	0.1564	0.0073	0.1396	0.2099	0.0077	7e-04	0.0075	0.0061	0.0217	0.002	0.007	0.0217	0.1055	0.1742	0.0015	0.0012	0.0082	0.0138	0.0231	0.0075	0.0254	0.0053	0.0013
10	rs77991542	15520643	0.87	0.194736090082605	0.76	0.775138689739853	0.328624200809984	0.912703928526933	0.0019	0.0028	0.0357	0.1561	0.0073	0.1394	0.21	0.0078	7e-04	0.0076	0.0062	0.0218	0.002	0.007	0.0217	0.1054	0.1742	0.0015	0.0012	0.0082	0.0139	0.0231	0.0075	0.0254	0.0052	0.0013
10	rs78619764	15521370	0.87	0.194736090082605	0.75	0.841047356078831	0.330722394509722	0.91616295202242	0.0019	0.0028	0.0357	0.156	0.0073	0.1393	0.2101	0.0078	7e-04	0.0076	0.0062	0.0218	0.002	0.007	0.0217	0.1054	0.1742	0.0015	0.0012	0.0083	0.0139	0.0231	0.0076	0.0254	0.0052	0.0013
10	rs10508486	15524162	0.87	0.194736090082605	0.75	0.841047356078831	0.361576496414591	0.913175458858512	0.0019	0.0028	0.0355	0.1559	0.0073	0.1392	0.2101	0.0078	7e-04	0.0076	0.0064	0.0218	0.002	0.007	0.0216	0.1054	0.1745	0.0015	0.0012	0.0084	0.0139	0.0232	0.0075	0.0254	0.005	0.0013
10	rs17156758	15525418	0.88	0.168925028033099	0.75	0.841047356078831	0.375944870213153	0.905793784695058	0.0019	0.0029	0.0355	0.1559	0.0073	0.1389	0.21	0.0078	7e-04	0.0076	0.0064	0.0219	0.002	0.0071	0.0217	0.1052	0.1747	0.0015	0.0012	0.0084	0.0139	0.0233	0.0075	0.0254	0.005	0.0013
10	rs72777980	15525677	0.88	0.168925028033099	0.75	0.841047356078831	0.378358210247469	0.899364332054044	0.0019	0.0029	0.0355	0.1559	0.0073	0.1389	0.2101	0.0078	7e-04	0.0076	0.0064	0.0219	0.002	0.0071	0.0217	0.1052	0.1747	0.0016	0.0012	0.0084	0.0139	0.0233	0.0075	0.0254	0.005	0.0013
10	rs76761646	15527088	0.88	0.168925028033099	0.75	0.841047356078831	0.390989236613075	0.900304649678352	0.0019	0.0029	0.0354	0.1557	0.0073	0.1384	0.2105	0.0078	7e-04	0.0076	0.0064	0.022	0.002	0.0071	0.0218	0.1052	0.1745	0.0016	0.0013	0.0083	0.0138	0.0235	0.0073	0.0253	0.0049	0.0014
10	rs12776771	15528063	0.88	0.168925028033099	0.75	0.841047356078831	0.403092058085409	0.904224773721462	0.002	0.0031	0.0354	0.1556	0.0073	0.1381	0.2107	0.0079	7e-04	0.0075	0.0064	0.0221	0.002	0.0072	0.0219	0.1052	0.1743	0.0016	0.0013	0.0082	0.0138	0.0237	0.0072	0.0252	0.0049	0.0014
10	rs61842968	15528685	0.88	0.168925028033099	0.75	0.841047356078831	0.423771508530748	0.917736102373518	0.002	0.0032	0.0356	0.1552	0.0073	0.138	0.2106	0.0079	8e-04	0.0076	0.0064	0.0221	0.0021	0.0072	0.0219	0.1053	0.1745	0.0015	0.0013	0.0082	0.0138	0.0237	0.0072	0.0253	0.0049	0.0014
10	rs12415975	15529694	0.88	0.168925028033099	0.75	0.841047356078831	0.456537306847391	0.947094203850707	0.002	0.0034	0.036	0.1544	0.0074	0.1377	0.2102	0.0079	8e-04	0.0076	0.0063	0.0221	0.0021	0.0072	0.0219	0.1055	0.1749	0.0013	0.0012	0.0083	0.0138	0.0237	0.0073	0.0255	0.0049	0.0014
10	rs4748170	15530761	0.88	0.168925028033099	0.75	0.841047356078831	0.482531516409769	1.00955285407285	0.0021	0.0034	0.0359	0.1535	0.0074	0.1376	0.21	0.0079	9e-04	0.0075	0.0063	0.0223	0.0021	0.0071	0.0219	0.1056	0.1752	0.0012	0.0012	0.0083	0.0138	0.0241	0.0073	0.0262	0.0049	0.0014
10	rs4750655	15531257	0.88	0.168925028033099	0.75	0.841047356078831	0.492748903280075	1.01612979644321	0.0021	0.0034	0.036	0.1534	0.0074	0.1374	0.2102	0.0079	9e-04	0.0075	0.0062	0.0223	0.0021	0.0071	0.0219	0.1057	0.1752	0.0012	0.0012	0.0083	0.0136	0.0241	0.0073	0.0262	0.0049	0.0014
10	rs10796298	15531962	0.88	0.168925028033099	0.75	0.841047356078831	0.500164280142524	1.02014413605491	0.0021	0.0034	0.036	0.1534	0.0074	0.1372	0.2104	0.0079	9e-04	0.0075	0.0062	0.0223	0.0021	0.0071	0.0219	0.1057	0.1751	0.0012	0.0012	0.0083	0.0135	0.0241	0.0073	0.0262	0.0049	0.0014
10	rs10752391	15537270	0.89	0.145699762692903	0.75	0.841047356078831	0.430193044494734	1.01564827934209	0.0023	0.0036	0.0352	0.1515	0.007	0.1391	0.2126	0.0077	0.0013	0.0071	0.006	0.0221	0.0022	0.0069	0.022	0.1048	0.1759	0.0011	0.0012	0.0081	0.0136	0.0238	0.0068	0.0267	0.0047	0.0014
10	rs1105181	15540753	0.89	0.145699762692903	0.75	0.841047356078831	0.349707644983065	0.95692074381311	0.0024	0.0037	0.0339	0.1508	0.0065	0.1412	0.2131	0.0076	0.0014	0.0068	0.0058	0.0217	0.0022	0.0067	0.0219	0.106	0.1763	0.001	0.0012	0.0078	0.0135	0.0232	0.0068	0.0271	0.0044	0.0015
10	rs11259716	15542864	0.89	0.145699762692903	0.75	0.841047356078831	0.349391121277343	0.967721100767198	0.0024	0.0037	0.0339	0.1507	0.0065	0.1412	0.2132	0.0076	0.0014	0.0068	0.0058	0.0217	0.0022	0.0067	0.0219	0.1061	0.1764	0.001	0.0011	0.0078	0.0135	0.0232	0.0069	0.0271	0.0044	0.0016
10	rs4750661	15547109	0.89	0.145699762692903	0.75	0.841047356078831	0.34476577901511	0.959142400212376	0.0025	0.0037	0.0338	0.1507	0.0065	0.1413	0.2132	0.0076	0.0014	0.0067	0.0058	0.0218	0.0022	0.0067	0.0219	0.1062	0.1764	0.001	0.001	0.0078	0.0135	0.0232	0.0069	0.0271	0.0045	0.0016
10	rs7077361	15561543	0.89	0.145699762692903	0.75	0.841047356078831	0.356601940889792	0.930025150355071	0.0027	0.0038	0.0333	0.1491	0.0063	0.1421	0.2141	0.0077	0.0015	0.0067	0.0057	0.0218	0.0022	0.0066	0.0219	0.1057	0.1765	0.0011	0.001	0.0078	0.014	0.0231	0.0067	0.0273	0.0042	0.0018
10	rs117110934	15562608	0.89	0.145699762692903	0.75	0.841047356078831	0.356548643398468	0.935076218644692	0.0027	0.0038	0.0333	0.149	0.0063	0.1421	0.2141	0.0077	0.0015	0.0067	0.0057	0.0218	0.0022	0.0066	0.0219	0.1057	0.1765	0.0012	0.001	0.0078	0.014	0.0231	0.0067	0.0273	0.0042	0.0018
10	rs10906924	15569898	0.89	0.145699762692903	0.75	0.841047356078831	0.363888513266512	0.910661196083652	0.0027	0.0039	0.0333	0.1489	0.0063	0.1422	0.2142	0.0077	0.0015	0.0067	0.0056	0.0218	0.0022	0.0066	0.0219	0.1056	0.1765	0.0012	0.001	0.0078	0.014	0.0231	0.0067	0.0273	0.0042	0.0019
10	rs61843013	15588468	0.88	0.168925028033099	0.74	0.910385700718773	0.395021575726315	0.927659339281351	0.0028	0.0038	0.0334	0.1484	0.0063	0.1416	0.2147	0.0078	0.0015	0.0068	0.0057	0.0221	0.0022	0.0064	0.0222	0.1053	0.1763	0.0012	0.001	0.0081	0.0142	0.023	0.0068	0.0275	0.0042	0.002
10	rs17300434	15589645	0.88	0.168925028033099	0.74	0.910385700718773	0.395414721776741	0.927501661266504	0.0028	0.0038	0.0334	0.1484	0.0063	0.1416	0.2147	0.0078	0.0015	0.0068	0.0057	0.0221	0.0022	0.0064	0.0222	0.1053	0.1763	0.0012	0.001	0.0081	0.0142	0.023	0.0068	0.0275	0.0042	0.002
10	rs10752399	15597635	0.88	0.168925028033099	0.74	0.910385700718773	0.398510581960624	0.933023565786371	0.0028	0.0038	0.0334	0.1484	0.0063	0.1417	0.2147	0.0078	0.0015	0.0068	0.0057	0.0221	0.0022	0.0064	0.0222	0.1054	0.1764	0.0012	0.001	0.0081	0.0141	0.023	0.0068	0.0275	0.0042	0.002
10	rs7919613	15601610	0.88	0.168925028033099	0.74	0.910385700718773	0.38309785204637	0.92923641323976	0.0027	0.0038	0.0333	0.1483	0.0062	0.1419	0.2146	0.0077	0.0016	0.0068	0.0057	0.0221	0.0024	0.0063	0.0221	0.1055	0.1767	0.0012	0.001	0.0079	0.014	0.023	0.0069	0.0274	0.0041	0.0019
10	rs61843055	15602653	0.88	0.168925028033099	0.74	0.910385700718773	0.380173367565769	0.929551892086316	0.0027	0.0038	0.0332	0.1483	0.0062	0.1419	0.2146	0.0077	0.0016	0.0067	0.0057	0.0221	0.0024	0.0063	0.0221	0.1055	0.1766	0.0012	0.001	0.0079	0.014	0.023	0.0069	0.0274	0.0041	0.0019
10	rs77090546	15606540	0.88	0.168925028033099	0.75	0.841047356078831	0.352721993768404	0.93144521291616	0.0027	0.0038	0.033	0.1482	0.0061	0.1418	0.2143	0.0079	0.0016	0.0066	0.0055	0.0222	0.0025	0.0063	0.0221	0.1059	0.1758	0.0013	0.001	0.008	0.0142	0.0232	0.0069	0.0276	0.0042	0.0021
10	rs12217558	15609839	0.88	0.168925028033099	0.76	0.775138689739853	0.288513426910686	0.92482195369126	0.0029	0.0039	0.0322	0.1479	0.0058	0.1415	0.2134	0.0085	0.0019	0.0061	0.0052	0.0225	0.0027	0.0063	0.0222	0.1072	0.1729	0.0015	0.0011	0.0085	0.0149	0.0237	0.007	0.0281	0.0044	0.0024
10	rs7904569	15610564	0.88	0.168925028033099	0.75	0.841047356078831	0.326787631055867	0.978545101744468	0.003	0.004	0.032	0.1471	0.0057	0.1418	0.2141	0.0089	0.0019	0.0056	0.0049	0.0229	0.0031	0.006	0.0222	0.1069	0.1721	0.0016	0.0011	0.0085	0.0156	0.0239	0.007	0.0283	0.0045	0.0026
10	rs12570736	15611587	0.88	0.168925028033099	0.75	0.841047356078831	0.312537789085471	0.972175194730322	0.003	0.004	0.032	0.147	0.0057	0.1422	0.2141	0.0089	0.0019	0.0056	0.0049	0.0229	0.0031	0.0059	0.0221	0.1073	0.1714	0.0016	0.0011	0.0085	0.0156	0.0239	0.007	0.0283	0.0045	0.0026
10	rs9333182	15619054	0.88	0.168925028033099	0.75	0.841047356078831	0.309213023045484	0.965018784008384	0.003	0.004	0.0318	0.147	0.0057	0.1423	0.214	0.0089	0.0019	0.0055	0.0049	0.023	0.0031	0.0059	0.022	0.1077	0.1708	0.0016	0.0012	0.0085	0.0157	0.0239	0.0071	0.0284	0.0046	0.0026
10	rs11816580	15621989	0.88	0.168925028033099	0.75	0.841047356078831	0.310550598360259	0.973130163125212	0.0029	0.0039	0.0318	0.147	0.0057	0.1423	0.2136	0.0089	0.0019	0.0055	0.0049	0.0231	0.0031	0.006	0.022	0.1079	0.1709	0.0016	0.0012	0.0085	0.0157	0.024	0.0071	0.0283	0.0046	0.0026
10	rs7093713	15622511	0.88	0.168925028033099	0.76	0.775138689739853	0.310501004213114	0.973289342320858	0.0029	0.0039	0.0318	0.147	0.0057	0.1423	0.2135	0.0089	0.0019	0.0055	0.0049	0.0231	0.0031	0.006	0.022	0.1079	0.1709	0.0016	0.0012	0.0085	0.0157	0.024	0.0071	0.0283	0.0046	0.0026
10	rs75055655	15622888	0.88	0.168925028033099	0.77	0.712611004068267	0.308125399804028	0.974244524193814	0.0029	0.0039	0.0318	0.147	0.0057	0.1423	0.2135	0.0089	0.0019	0.0055	0.0049	0.0231	0.0031	0.006	0.022	0.1079	0.1709	0.0016	0.0012	0.0085	0.0157	0.024	0.0071	0.0283	0.0046	0.0026
10	rs4750682	15629374	0.88	0.168925028033099	0.77	0.712611004068267	0.294508246906809	0.983327841271793	0.0029	0.0039	0.0318	0.147	0.0057	0.1424	0.2135	0.0089	0.0019	0.0055	0.0049	0.0231	0.0031	0.006	0.022	0.108	0.1708	0.0016	0.0012	0.0085	0.0157	0.024	0.0071	0.0283	0.0046	0.0026
10	rs1057969	15638751	0.9	0.124917206299546	0.77	0.712611004068267	0.121498108125075	0.768268091323106	0.0029	0.0037	0.0318	0.1447	0.0059	0.1461	0.2115	0.009	0.0022	0.0059	0.0047	0.0223	0.0031	0.006	0.0213	0.1107	0.1678	0.0028	0.0015	0.0087	0.0161	0.023	0.0072	0.0276	0.005	0.0032
10	rs1891049	15640360	0.9	0.124917206299546	0.77	0.712611004068267	0.11568812128422	0.766297518965619	0.0029	0.0037	0.0318	0.1447	0.0059	0.1464	0.2114	0.0089	0.0022	0.0059	0.0047	0.0223	0.0031	0.0061	0.0213	0.1107	0.1677	0.0028	0.0015	0.0087	0.0161	0.023	0.0072	0.0276	0.005	0.0032
10	rs1037372	15641994	0.9	0.124917206299546	0.77	0.712611004068267	0.121323883763172	0.751930619666809	0.0026	0.0037	0.0318	0.1448	0.0059	0.1466	0.2112	0.0089	0.0023	0.0059	0.0047	0.0221	0.0032	0.006	0.0212	0.111	0.1677	0.0028	0.0015	0.0087	0.0162	0.023	0.0071	0.0276	0.005	0.0033
10	rs45460298	15645885	0.9	0.124917206299546	0.77	0.712611004068267	0.0948480790930166	0.732667579725419	0.0026	0.0036	0.0316	0.1449	0.0059	0.1473	0.2108	0.0089	0.0024	0.006	0.0047	0.022	0.0031	0.0058	0.0212	0.1113	0.1673	0.0029	0.0015	0.0089	0.0163	0.0229	0.0071	0.0276	0.005	0.0033
10	rs9333162	15648694	0.9	0.124917206299546	0.77	0.712611004068267	0.0850231694594759	0.723676059050701	0.0026	0.0036	0.0315	0.1449	0.0059	0.1476	0.2106	0.0089	0.0024	0.006	0.0047	0.0219	0.0031	0.0057	0.0212	0.1115	0.167	0.003	0.0015	0.009	0.0164	0.0229	0.0071	0.0275	0.0049	0.0033
10	rs9333269	15649698	0.9	0.124917206299546	0.77	0.712611004068267	0.0813324641777969	0.719787378856952	0.0026	0.0035	0.0315	0.1449	0.0058	0.1478	0.2105	0.0089	0.0025	0.0061	0.0047	0.0219	0.0031	0.0056	0.0211	0.1115	0.167	0.003	0.0015	0.0091	0.0165	0.0229	0.0071	0.0275	0.0049	0.0033
10	rs2298033	15649710	0.9	0.124917206299546	0.78	0.653412240020304	0.0813098672586799	0.719787378856952	0.0026	0.0035	0.0315	0.1449	0.0058	0.1478	0.2105	0.0089	0.0025	0.0061	0.0047	0.0219	0.0031	0.0056	0.0211	0.1115	0.167	0.003	0.0015	0.0091	0.0165	0.0229	0.0071	0.0275	0.0049	0.0033
10	rs896431	15656674	0.9	0.124917206299546	0.78	0.653412240020304	0.0641936706757753	0.692253829260998	0.0026	0.0034	0.0314	0.1448	0.0058	0.1491	0.2101	0.009	0.0026	0.006	0.0047	0.0217	0.0029	0.0053	0.0209	0.112	0.1661	0.0031	0.0015	0.0095	0.0167	0.0228	0.0072	0.0274	0.0049	0.0034
10	rs10737007	15663508	0.9	0.124917206299546	0.78	0.653412240020304	0.0655990559652414	0.693291241464773	0.0026	0.0033	0.0313	0.1447	0.0056	0.149	0.2104	0.0089	0.0026	0.006	0.0048	0.0217	0.0029	0.0054	0.021	0.1121	0.1665	0.0031	0.0015	0.0094	0.0166	0.0228	0.0071	0.0274	0.005	0.0034
10	rs7099106	15665744	0.9	0.124917206299546	0.78	0.653412240020304	0.0668451990292418	0.69729596159852	0.0026	0.0033	0.0313	0.1447	0.0056	0.149	0.2104	0.0089	0.0026	0.006	0.0048	0.0217	0.0029	0.0054	0.021	0.1122	0.1664	0.0032	0.0015	0.0094	0.0166	0.0228	0.0071	0.0274	0.005	0.0034
10	rs12780530	15670922	0.9	0.124917206299546	0.78	0.653412240020304	0.0659732587714168	0.696405575395928	0.0026	0.0033	0.0313	0.1447	0.0056	0.1489	0.2104	0.009	0.0026	0.006	0.0048	0.0216	0.0029	0.0054	0.021	0.1123	0.1664	0.0031	0.0015	0.0094	0.0166	0.0228	0.0072	0.0274	0.005	0.0034
10	rs12414738	15678416	0.91	0.106429816649543	0.77	0.712611004068267	0.0643682513106772	0.677914549067783	0.0026	0.0033	0.0313	0.1447	0.0055	0.1491	0.2108	0.009	0.0026	0.0058	0.0047	0.0215	0.0028	0.0053	0.0208	0.1124	0.1668	0.0032	0.0015	0.0095	0.0169	0.0227	0.0071	0.027	0.005	0.0034
10	rs11253589	15693911	0.91	0.106429816649543	0.77	0.712611004068267	0.0427536793172549	0.654851644018312	0.0026	0.0032	0.0312	0.145	0.0055	0.15	0.2112	0.0089	0.0024	0.0058	0.0047	0.0211	0.0028	0.0053	0.0209	0.113	0.1662	0.0032	0.0014	0.0094	0.0169	0.0225	0.007	0.0268	0.005	0.0031
10	rs9333118	15702362	0.91	0.106429816649543	0.77	0.712611004068267	0.037610901703036	0.649297224047497	0.0025	0.0031	0.0312	0.1453	0.0055	0.15	0.211	0.009	0.0023	0.0057	0.0047	0.0212	0.0027	0.0053	0.0211	0.1124	0.1668	0.0031	0.0013	0.0094	0.0173	0.0224	0.0071	0.0268	0.005	0.003
10	rs9333114	15702992	0.91	0.106429816649543	0.77	0.712611004068267	0.0379089321677337	0.65090395867727	0.0025	0.0031	0.0312	0.1453	0.0055	0.15	0.211	0.009	0.0023	0.0057	0.0047	0.0212	0.0027	0.0053	0.0211	0.1124	0.1668	0.0031	0.0013	0.0094	0.0173	0.0224	0.0071	0.0268	0.005	0.003
10	rs11253599	15704245	0.92	0.0900864543555373	0.77	0.712611004068267	0.0375299027480834	0.663790661275129	0.0025	0.0031	0.0316	0.1452	0.0055	0.1501	0.2107	0.009	0.0023	0.0056	0.0047	0.0212	0.0027	0.0053	0.0211	0.1126	0.1666	0.0031	0.0013	0.0094	0.0174	0.0224	0.0071	0.0268	0.005	0.003
10	rs11253602	15712178	0.92	0.0900864543555373	0.77	0.712611004068267	0.0432127524995677	0.692846593362701	0.0024	0.0031	0.0315	0.145	0.0054	0.1503	0.2108	0.009	0.0022	0.0053	0.0047	0.0212	0.0027	0.0052	0.0211	0.1128	0.1665	0.0031	0.0013	0.0094	0.0174	0.0224	0.0071	0.0271	0.005	0.003
10	rs45600233	15714062	0.92	0.0900864543555373	0.77	0.712611004068267	0.0333953518568758	0.683080673528423	0.0024	0.003	0.0313	0.1455	0.0054	0.1507	0.2106	0.009	0.0022	0.0052	0.0048	0.0211	0.0026	0.0054	0.0213	0.113	0.1659	0.003	0.0013	0.0093	0.0175	0.0223	0.007	0.0269	0.0049	0.0029
10	rs10752026	15717486	0.93	0.0757334056000413	0.77	0.712611004068267	0.00719970271855636	0.644774103895709	0.0023	0.0028	0.0309	0.1474	0.0055	0.1526	0.2102	0.0094	0.0019	0.0053	0.005	0.0211	0.0023	0.0055	0.0224	0.114	0.163	0.0023	0.0013	0.0093	0.018	0.0221	0.0069	0.0261	0.0047	0.0027
10	rs79434924	15733242	0.93	0.0757334056000413	0.77	0.712611004068267	0.00638208149330268	0.634878213158767	0.0023	0.0026	0.0308	0.148	0.0055	0.1538	0.2104	0.0094	0.0017	0.0053	0.005	0.021	0.0021	0.0054	0.0225	0.1138	0.1624	0.0022	0.0012	0.0092	0.0183	0.0218	0.0068	0.0258	0.0047	0.0025
10	rs4748196	15736911	0.93	0.0757334056000413	0.73	0.98319925910612	0.00470095928545735	0.627045224114115	0.0023	0.0025	0.0308	0.1485	0.0055	0.1545	0.2105	0.0095	0.0015	0.0054	0.005	0.0211	0.0019	0.0054	0.0227	0.1137	0.1619	0.0021	0.0011	0.0092	0.0186	0.0217	0.0068	0.0256	0.0046	0.0024
10	rs11253608	15741787	0.93	0.0757334056000413	0.72	1.059530599108	0.00452182504927341	0.64389950814924	0.0022	0.0024	0.0309	0.1487	0.0055	0.1547	0.2101	0.0095	0.0015	0.0054	0.005	0.0212	0.0019	0.0054	0.0228	0.1138	0.1618	0.0021	0.0011	0.0092	0.0186	0.0217	0.0068	0.0256	0.0046	0.0024
10	rs78349890	15755827	0.93	0.0757334056000413	0.71	1.13941950935302	0.00484113441247003	0.663937434103981	0.0022	0.0024	0.0308	0.149	0.0054	0.1545	0.2097	0.0095	0.0015	0.0054	0.005	0.0213	0.0019	0.0054	0.0231	0.1139	0.1618	0.0021	0.0011	0.0092	0.0187	0.0216	0.0068	0.0256	0.0045	0.0023
10	rs11253615	15760064	0.93	0.0757334056000413	0.71	1.13941950935302	0.00497549735976143	0.670696999153414	0.0021	0.0024	0.0308	0.1491	0.0054	0.1545	0.2095	0.0095	0.0014	0.0054	0.005	0.0213	0.0019	0.0054	0.0232	0.114	0.1618	0.0021	0.0011	0.0092	0.0187	0.0215	0.0068	0.0256	0.0045	0.0023
10	rs72781840	15770254	0.93	0.0757334056000413	0.7	1.22290318011101	0.00499968607681771	0.684558341186051	0.0021	0.0024	0.0308	0.1493	0.0054	0.1545	0.2088	0.0096	0.0014	0.0055	0.005	0.0215	0.0018	0.0054	0.0235	0.1141	0.1617	0.0021	0.001	0.0092	0.0188	0.0214	0.0069	0.0256	0.0045	0.0023
10	rs117380284	15780668	0.93	0.0757334056000413	0.7	1.22290318011101	0.00617239786384458	0.715754063776738	0.0021	0.0024	0.0308	0.1487	0.0055	0.1545	0.2088	0.0097	0.0014	0.0056	0.0051	0.0218	0.0018	0.0054	0.0245	0.1134	0.1618	0.0021	0.001	0.0092	0.0189	0.0214	0.0069	0.0253	0.0045	0.0022
10	rs6602053	15781971	0.93	0.0757334056000413	0.7	1.22290318011101	0.00621533686709798	0.717844783727408	0.0021	0.0024	0.0308	0.1487	0.0055	0.1545	0.2088	0.0097	0.0014	0.0056	0.0051	0.0218	0.0018	0.0054	0.0245	0.1133	0.1618	0.0021	0.001	0.0092	0.0189	0.0214	0.0069	0.0253	0.0045	0.0022
10	rs6602055	15786081	0.93	0.0757334056000413	0.7	1.22290318011101	0.011898824103791	0.741683482747094	0.0021	0.0024	0.0308	0.1487	0.0055	0.1545	0.2088	0.0097	0.001	0.0056	0.0051	0.0218	0.0018	0.0054	0.0249	0.1133	0.1617	0.002	0.001	0.0092	0.0189	0.0214	0.0069	0.0253	0.0045	0.0022
10	rs78350705	15791625	0.93	0.0757334056000413	0.69	1.31001637589678	0.0129374291433119	0.76720687791588	0.002	0.0023	0.0308	0.1491	0.0057	0.1546	0.2086	0.0099	0.001	0.0056	0.0052	0.0223	0.0018	0.0055	0.0252	0.1129	0.1609	0.002	9e-04	0.0093	0.0191	0.0213	0.0069	0.0251	0.0046	0.0021
10	rs34769246	15798579	0.93	0.0757334056000413	0.69	1.31001637589678	0.0157088192929891	0.78650924393491	0.0019	0.0023	0.0309	0.1495	0.0059	0.1547	0.2085	0.0101	9e-04	0.0057	0.0053	0.0228	0.0017	0.0056	0.0255	0.1124	0.1599	0.0019	8e-04	0.0093	0.0193	0.0212	0.0069	0.0249	0.0047	0.0019
10	rs17395642	15799206	0.93	0.0757334056000413	0.69	1.31001637589678	0.0165646704287889	0.796886426463385	0.0019	0.0023	0.0309	0.1496	0.0059	0.1547	0.2084	0.0101	9e-04	0.0057	0.0053	0.0229	0.0017	0.0056	0.0256	0.1123	0.1596	0.0019	8e-04	0.0093	0.0193	0.0212	0.0069	0.0248	0.0047	0.0019
10	rs11253628	15803072	0.93	0.0757334056000413	0.7	1.22290318011101	0.0170359115154236	0.799179407023633	0.0018	0.0022	0.031	0.1498	0.006	0.1548	0.2084	0.0103	9e-04	0.0058	0.0054	0.0232	0.0017	0.0057	0.0258	0.1121	0.1591	0.0019	8e-04	0.0093	0.0194	0.0212	0.0069	0.0247	0.0048	0.0018
10	rs11253630	15804486	0.93	0.0757334056000413	0.7	1.22290318011101	0.0170359115154236	0.787118861259379	0.0018	0.0022	0.0309	0.1501	0.006	0.1545	0.2084	0.0103	9e-04	0.0058	0.0055	0.0233	0.0017	0.0057	0.0256	0.1118	0.1594	0.0019	8e-04	0.0094	0.0194	0.0212	0.0069	0.0247	0.0048	0.0018
10	rs77498694	15814226	0.93	0.0757334056000413	0.7	1.22290318011101	0.0226693552166049	0.808212004609157	0.0018	0.0022	0.0309	0.1501	0.0062	0.1542	0.208	0.0104	9e-04	0.0059	0.0058	0.0237	0.0017	0.0057	0.0257	0.1112	0.1593	0.0018	7e-04	0.0095	0.0195	0.0212	0.0068	0.0249	0.0049	0.0017
10	rs55745710	15817256	0.93	0.0757334056000413	0.7	1.22290318011101	0.0233089146381872	0.811278773290315	0.0018	0.0022	0.0309	0.1501	0.0062	0.1542	0.2077	0.0105	9e-04	0.0059	0.0058	0.0237	0.0017	0.0057	0.0257	0.1111	0.1593	0.0017	7e-04	0.0095	0.0195	0.0212	0.0069	0.025	0.0049	0.0017
10	rs117090567	15818910	0.93	0.0757334056000413	0.66	1.59344774920473	0.023931838517871	0.813887454190751	0.0018	0.0022	0.0309	0.1502	0.0063	0.1543	0.2073	0.0105	9e-04	0.0059	0.0058	0.0238	0.0017	0.0057	0.0258	0.111	0.1593	0.0017	7e-04	0.0096	0.0195	0.0212	0.0069	0.025	0.0049	0.0017
10	rs77503813	15819050	0.93	0.0757334056000413	0.64	1.80109206714592	0.0239908429808999	0.814962130314421	0.0018	0.0022	0.0309	0.1502	0.0063	0.1543	0.2073	0.0105	9e-04	0.0059	0.0058	0.0238	0.0017	0.0057	0.0258	0.111	0.1593	0.0017	7e-04	0.0096	0.0195	0.0212	0.0069	0.025	0.0049	0.0017
10	rs80154311	15819996	0.93	0.0757334056000413	0.64	1.80109206714592	0.0245065882567736	0.821262651530228	0.0018	0.0022	0.0309	0.1502	0.0063	0.1542	0.2072	0.0105	9e-04	0.0059	0.0058	0.0238	0.0016	0.0057	0.0258	0.111	0.1593	0.0017	7e-04	0.0096	0.0196	0.0212	0.0069	0.025	0.0049	0.0017
10	rs11253647	15829492	0.93	0.0757334056000413	0.64	1.80109206714592	0.0259969773350258	0.867202073240622	0.0017	0.0022	0.031	0.1504	0.0063	0.1542	0.2066	0.0106	9e-04	0.0059	0.0058	0.024	0.0016	0.0056	0.026	0.1108	0.1594	0.0017	7e-04	0.0097	0.0196	0.0212	0.0069	0.0251	0.0049	0.0017
10	rs17395983	15844850	0.93	0.0757334056000413	0.65	1.6953837189027	0.0286189015861363	0.945827723110279	0.0017	0.0022	0.0312	0.1504	0.0065	0.1539	0.2057	0.0107	9e-04	0.0059	0.0056	0.0243	0.0016	0.0056	0.0264	0.1104	0.1597	0.0016	6e-04	0.0098	0.0197	0.0214	0.0069	0.0255	0.005	0.0015
10	rs35140956	15851536	0.93	0.0757334056000413	0.65	1.6953837189027	0.0342233564783728	0.967403104365667	0.0016	0.0022	0.0313	0.1507	0.0065	0.1536	0.2055	0.0107	8e-04	0.0059	0.0056	0.0244	0.0016	0.0056	0.0265	0.1104	0.1599	0.0015	6e-04	0.0097	0.0198	0.0213	0.0069	0.0254	0.005	0.0015
10	rs10904629	15854752	0.93	0.0757334056000413	0.66	1.59344774920473	0.0353883166059063	0.974881413662961	0.0016	0.0022	0.0314	0.1508	0.0065	0.1535	0.2054	0.0106	8e-04	0.0059	0.0056	0.0245	0.0016	0.0057	0.0266	0.1104	0.1601	0.0015	6e-04	0.0096	0.0198	0.0213	0.0069	0.0254	0.005	0.0015
10	rs41289289	15856700	0.93	0.0757334056000413	0.65	1.6953837189027	0.035543967970648	0.973766910398513	0.0016	0.0022	0.0314	0.1508	0.0065	0.1534	0.2054	0.0106	8e-04	0.006	0.0056	0.0245	0.0016	0.0057	0.0266	0.1103	0.1601	0.0015	6e-04	0.0096	0.0198	0.0213	0.0069	0.0254	0.005	0.0015
10	rs80206007	15858816	0.93	0.0757334056000413	0.66	1.59344774920473	0.0357652875258176	0.977429782756041	0.0016	0.0022	0.0314	0.1509	0.0065	0.1533	0.2053	0.0106	8e-04	0.0061	0.0056	0.0245	0.0016	0.0057	0.0266	0.1103	0.1601	0.0015	6e-04	0.0096	0.0198	0.0212	0.007	0.0254	0.005	0.0015
10	rs76149530	15860422	0.93	0.0757334056000413	0.66	1.59344774920473	0.0357522423007528	0.984284932895038	0.0016	0.0022	0.0314	0.1509	0.0065	0.1532	0.2053	0.0106	8e-04	0.0061	0.0056	0.0245	0.0016	0.0057	0.0266	0.1103	0.1601	0.0015	6e-04	0.0096	0.0198	0.0212	0.007	0.0254	0.005	0.0015
10	rs10795322	15861576	0.93	0.0757334056000413	0.66	1.59344774920473	0.0352848126666353	0.981892543251413	0.0016	0.0022	0.0314	0.1509	0.0065	0.1532	0.2053	0.0106	8e-04	0.0062	0.0056	0.0244	0.0016	0.0058	0.0267	0.1102	0.1601	0.0015	6e-04	0.0096	0.0198	0.0212	0.007	0.0254	0.005	0.0015
10	rs76250424	15864163	0.93	0.0757334056000413	0.69	1.31001637589678	0.0367265413559303	0.98651884948532	0.0016	0.0022	0.0313	0.151	0.0065	0.1531	0.2052	0.0106	8e-04	0.0062	0.0056	0.0244	0.0015	0.0058	0.0267	0.1101	0.1601	0.0015	6e-04	0.0096	0.0198	0.0212	0.0071	0.0253	0.005	0.0015
10	rs80145816	15870706	0.93	0.0757334056000413	0.73	0.98319925910612	0.0377461684950384	0.996423680572674	0.0016	0.0022	0.0313	0.1511	0.0065	0.153	0.2052	0.0106	8e-04	0.0062	0.0057	0.0244	0.0015	0.0059	0.0267	0.11	0.1601	0.0014	6e-04	0.0096	0.0199	0.0212	0.0071	0.0253	0.005	0.0015
10	rs117386416	15873594	0.93	0.0757334056000413	0.73	0.98319925910612	0.0383179620641283	1.00891164022283	0.0016	0.0022	0.0313	0.1511	0.0065	0.153	0.2052	0.0106	8e-04	0.0062	0.0057	0.0244	0.0015	0.0059	0.0267	0.11	0.1601	0.0014	6e-04	0.0096	0.0199	0.0212	0.0071	0.0253	0.005	0.0015
10	rs12257572	15885863	0.93	0.0757334056000413	0.73	0.98319925910612	0.0406649282638807	1.00714870588574	0.0016	0.0022	0.0312	0.1513	0.0065	0.153	0.2053	0.0105	8e-04	0.0062	0.0056	0.0244	0.0015	0.0059	0.0267	0.11	0.1601	0.0014	6e-04	0.0097	0.0199	0.0211	0.0071	0.0252	0.005	0.0015
10	rs72781883	15887269	0.93	0.0757334056000413	0.73	0.98319925910612	0.0418891967431829	0.99994288914605	0.0016	0.0022	0.0312	0.1513	0.0065	0.1529	0.2053	0.0105	8e-04	0.0062	0.0056	0.0244	0.0015	0.006	0.0267	0.1099	0.1601	0.0014	6e-04	0.0097	0.0199	0.0211	0.0071	0.0252	0.005	0.0015
10	rs78300736	15890696	0.93	0.0757334056000413	0.73	0.98319925910612	0.0438100660168002	0.997543168921743	0.0016	0.0022	0.0312	0.1513	0.0065	0.1529	0.2053	0.0104	8e-04	0.0062	0.0056	0.0244	0.0015	0.006	0.0267	0.1099	0.1601	0.0014	6e-04	0.0097	0.02	0.021	0.0071	0.0251	0.005	0.0015
10	rs61844797	15894779	0.93	0.0757334056000413	0.73	0.98319925910612	0.0463490955064111	0.987476543063055	0.0016	0.0022	0.0311	0.1514	0.0065	0.1529	0.2053	0.0104	8e-04	0.0062	0.0056	0.0244	0.0015	0.006	0.0267	0.1099	0.1601	0.0014	6e-04	0.0097	0.02	0.021	0.0071	0.0251	0.005	0.0015
10	rs117983477	15899489	0.93	0.0757334056000413	0.73	0.98319925910612	0.0487922546129063	0.986838060646024	0.0016	0.0022	0.0311	0.1515	0.0066	0.1529	0.2053	0.0104	8e-04	0.0062	0.0056	0.0244	0.0015	0.006	0.0267	0.1099	0.1601	0.0014	6e-04	0.0097	0.02	0.0209	0.0071	0.0251	0.005	0.0015
10	rs77301332	15900921	0.93	0.0757334056000413	0.73	0.98319925910612	0.0494082292599665	0.989392470584787	0.0016	0.0022	0.0311	0.1515	0.0066	0.1529	0.2053	0.0104	8e-04	0.0062	0.0056	0.0244	0.0015	0.006	0.0267	0.1099	0.1601	0.0014	6e-04	0.0097	0.02	0.0209	0.0071	0.025	0.005	0.0016
10	rs55906655	15921652	0.94	0.0632155594214646	0.73	0.98319925910612	0.0548741419074891	0.938868083587914	0.0016	0.0022	0.0308	0.1519	0.0066	0.1528	0.2054	0.0104	8e-04	0.0062	0.0056	0.0243	0.0015	0.0059	0.0268	0.1098	0.1601	0.0014	6e-04	0.0098	0.0202	0.0207	0.0072	0.0248	0.005	0.0016
10	rs11253668	15925966	0.94	0.0632155594214646	0.73	0.98319925910612	0.0534371664890403	0.929078681819092	0.0016	0.0022	0.0308	0.152	0.0066	0.1527	0.2055	0.0104	8e-04	0.0062	0.0056	0.0243	0.0015	0.0059	0.0268	0.1098	0.1601	0.0014	6e-04	0.0098	0.0203	0.0207	0.0072	0.0248	0.005	0.0016
10	rs11253682	15941109	0.94	0.0632155594214646	0.73	0.98319925910612	0.055084010617644	0.921671340800323	0.0015	0.0021	0.0302	0.1527	0.007	0.1532	0.2039	0.0103	0.001	0.0062	0.0056	0.0244	0.0014	0.0061	0.027	0.11	0.1595	0.0014	7e-04	0.0099	0.0206	0.0205	0.0075	0.0246	0.0052	0.0018
10	rs12415550	15942434	0.94	0.0632155594214646	0.73	0.98319925910612	0.0559996337600461	0.904067902794843	0.0015	0.0021	0.0301	0.1531	0.0072	0.1533	0.203	0.0103	0.001	0.0062	0.0056	0.0244	0.0016	0.0062	0.027	0.1101	0.1593	0.0014	8e-04	0.01	0.0207	0.0205	0.0075	0.0245	0.0052	0.0018
10	rs11253685	15943507	0.94	0.0632155594214646	0.73	0.98319925910612	0.0541438100197434	0.870002804560457	0.0014	0.0021	0.0301	0.1534	0.0073	0.1533	0.2028	0.0102	0.001	0.0062	0.0055	0.0243	0.0017	0.0062	0.0269	0.1102	0.1591	0.0014	8e-04	0.01	0.0207	0.0205	0.0075	0.0244	0.0053	0.0018
10	rs77910385	15943807	0.94	0.0632155594214646	0.73	0.98319925910612	0.0537810944165955	0.843780748935678	0.0014	0.0021	0.03	0.1535	0.0073	0.1533	0.2028	0.0102	0.001	0.0062	0.0055	0.0243	0.0017	0.0063	0.027	0.1102	0.1591	0.0014	8e-04	0.01	0.0207	0.0205	0.0076	0.0243	0.0053	0.0018
10	rs79684850	15971024	0.95	0.0523777185899542	0.73	0.98319925910612	0.0523295838799215	0.786966447453464	0.0014	0.002	0.0297	0.1541	0.0076	0.1534	0.2021	0.0102	0.001	0.0063	0.0055	0.0241	0.0018	0.0064	0.0271	0.1103	0.1589	0.0013	7e-04	0.01	0.0208	0.0203	0.0077	0.0241	0.0054	0.0018
10	rs1010242	15971235	0.95	0.0523777185899542	0.73	0.98319925910612	0.0514212389680897	0.786966447453464	0.0014	0.002	0.0297	0.1541	0.0077	0.1534	0.2021	0.0101	0.001	0.0063	0.0055	0.0241	0.0018	0.0064	0.0271	0.1103	0.1589	0.0013	7e-04	0.01	0.0208	0.0203	0.0077	0.0241	0.0054	0.0018
10	rs2027334	15977732	0.94	0.0632155594214646	0.73	0.98319925910612	0.0745832748761003	0.759636035944304	0.0013	0.0019	0.0293	0.1549	0.008	0.1525	0.2014	0.01	0.001	0.0066	0.0056	0.0242	0.0019	0.0066	0.0272	0.1102	0.1585	0.0017	7e-04	0.0099	0.0211	0.0203	0.008	0.0241	0.0056	0.0017
10	rs11253696	15977878	0.94	0.0632155594214646	0.74	0.910385700718773	0.0766751151760979	0.748612007959076	0.0013	0.0019	0.0293	0.1548	0.0081	0.1529	0.2012	0.01	0.001	0.0066	0.0056	0.0242	0.0019	0.0065	0.0272	0.1102	0.1585	0.0017	7e-04	0.0098	0.021	0.0203	0.008	0.0241	0.0056	0.0017
10	rs7910200	15981388	0.94	0.0632155594214646	0.74	0.910385700718773	0.111148818574497	0.695812126778556	0.0015	0.0022	0.0298	0.1545	0.0093	0.1512	0.1971	0.0103	0.0013	0.0075	0.0057	0.0242	0.0026	0.007	0.0273	0.1102	0.1574	0.0021	9e-04	0.0098	0.0206	0.0207	0.0085	0.0241	0.0064	0.0017
10	rs2354501	15982227	0.94	0.0632155594214646	0.74	0.910385700718773	0.1380561175095	0.668932125464326	0.0016	0.0022	0.0298	0.1544	0.0095	0.1509	0.1966	0.0104	0.0013	0.0077	0.0058	0.0243	0.0027	0.0071	0.0275	0.1103	0.1568	0.0022	9e-04	0.0098	0.0201	0.0205	0.0087	0.0243	0.0064	0.0018
10	rs10904645	15984035	0.94	0.0632155594214646	0.74	0.910385700718773	0.161765085584022	0.642296798353956	0.0018	0.0022	0.0296	0.1554	0.0099	0.1506	0.1944	0.0104	0.0014	0.0083	0.0059	0.0241	0.0026	0.0072	0.0276	0.1104	0.1563	0.0023	9e-04	0.0099	0.0199	0.0208	0.0087	0.0244	0.0067	0.0016
10	rs6602066	15984144	0.94	0.0632155594214646	0.75	0.841047356078831	0.182339652021576	0.678947061249007	0.0018	0.0022	0.0295	0.1553	0.0099	0.1508	0.1942	0.0104	0.0014	0.0084	0.0059	0.0241	0.0027	0.0072	0.0276	0.1104	0.1563	0.0023	9e-04	0.0098	0.0198	0.0209	0.0088	0.0245	0.0067	0.0016
10	rs115528639	15984478	0.93	0.0757334056000413	0.76	0.775138689739853	0.167336673948479	0.716649920593801	0.0018	0.0022	0.0295	0.1547	0.01	0.1511	0.1935	0.0103	0.0014	0.0084	0.006	0.0241	0.0027	0.0073	0.0277	0.1106	0.1562	0.0024	9e-04	0.0098	0.0194	0.0211	0.0089	0.0248	0.0068	0.0016
10	rs7071399	15985170	0.93	0.0757334056000413	0.76	0.775138689739853	0.185721122573864	0.692105656108522	0.002	0.0023	0.0293	0.1545	0.0103	0.1512	0.1927	0.0103	0.0015	0.0088	0.006	0.0238	0.003	0.0077	0.0276	0.11	0.1565	0.0025	0.001	0.0096	0.0188	0.0214	0.0092	0.0249	0.0069	0.0017
10	rs61844810	15991376	0.92	0.0900864543555373	0.76	0.775138689739853	0.0844200615517871	0.475837396802033	0.0029	0.0026	0.0287	0.1551	0.0104	0.1503	0.1908	0.0103	0.0019	0.0098	0.0064	0.0221	0.0038	0.0081	0.0269	0.1084	0.158	0.003	0.0014	0.0092	0.017	0.0216	0.0102	0.0252	0.007	0.0024
10	rs36045063	15991984	0.92	0.0900864543555373	0.76	0.775138689739853	0.0804092877360997	0.452981416287742	0.0029	0.0026	0.0287	0.1551	0.0104	0.1503	0.1908	0.0103	0.0019	0.0098	0.0064	0.0221	0.0038	0.0081	0.0269	0.1084	0.158	0.003	0.0014	0.0092	0.017	0.0216	0.0102	0.0252	0.007	0.0024
10	rs1339477	15994156	0.92	0.0900864543555373	0.77	0.712611004068267	0.0831303508856515	0.46598675417781	0.0029	0.0026	0.0287	0.1551	0.0104	0.1502	0.1909	0.0103	0.0019	0.0098	0.0065	0.0221	0.0038	0.0081	0.0269	0.1085	0.1578	0.003	0.0014	0.0092	0.017	0.0216	0.0102	0.0251	0.0071	0.0023
10	rs2027333	15995639	0.92	0.0900864543555373	0.77	0.712611004068267	0.0818533042283131	0.469354217380389	0.0029	0.0026	0.0288	0.1551	0.0105	0.1502	0.1908	0.0103	0.0019	0.0098	0.0065	0.022	0.0038	0.0082	0.0269	0.1085	0.1578	0.003	0.0014	0.0092	0.017	0.0216	0.0102	0.0252	0.0071	0.0023
10	rs13376933	16001237	0.92	0.0900864543555373	0.77	0.712611004068267	0.0606178421753617	0.412345501795286	0.0029	0.0026	0.0291	0.1545	0.0105	0.1503	0.1907	0.0103	0.002	0.0098	0.0065	0.022	0.0038	0.0083	0.0268	0.109	0.1579	0.0029	0.0014	0.0092	0.0168	0.0215	0.0103	0.0251	0.0071	0.0023
10	rs11253716	16019742	0.92	0.0900864543555373	0.77	0.712611004068267	0.0588803962230065	0.433459415627893	0.0029	0.0026	0.029	0.1542	0.0107	0.1502	0.1901	0.0103	0.0021	0.0099	0.0066	0.022	0.0037	0.0084	0.027	0.1094	0.1577	0.0029	0.0015	0.0092	0.0168	0.0217	0.0103	0.0251	0.0071	0.0023
10	rs116902092	16019745	0.92	0.0900864543555373	0.77	0.712611004068267	0.0633062324429756	0.428318825320055	0.003	0.0027	0.029	0.1541	0.0107	0.1501	0.1901	0.0104	0.0021	0.0099	0.0063	0.022	0.0037	0.0085	0.0271	0.1094	0.1576	0.0029	0.0015	0.0092	0.0168	0.0217	0.0104	0.0251	0.0071	0.0023
10	rs72783829	16021520	0.92	0.0900864543555373	0.77	0.712611004068267	0.0636910764322122	0.429240282386569	0.003	0.0027	0.029	0.1541	0.0107	0.1501	0.1901	0.0104	0.0021	0.0099	0.0063	0.022	0.0037	0.0085	0.0271	0.1094	0.1575	0.0029	0.0015	0.0092	0.0168	0.0218	0.0104	0.0252	0.0071	0.0023
10	rs11253723	16025507	0.92	0.0900864543555373	0.77	0.712611004068267	0.0631527245673196	0.439013747608249	0.003	0.0027	0.029	0.1539	0.0108	0.15	0.1897	0.0104	0.0021	0.0099	0.0064	0.022	0.0036	0.0085	0.0271	0.1096	0.1574	0.0029	0.0015	0.0093	0.0167	0.0219	0.0104	0.0252	0.0071	0.0023
10	rs7096676	16035055	0.92	0.0900864543555373	0.77	0.712611004068267	0.0702231278516762	0.443258249131736	0.003	0.0027	0.029	0.1535	0.0109	0.1498	0.1893	0.0104	0.0021	0.0101	0.0064	0.022	0.0038	0.0086	0.0273	0.1101	0.1571	0.0029	0.0016	0.0093	0.0167	0.022	0.0104	0.0252	0.0071	0.0023
10	rs11253727	16035541	0.92	0.0900864543555373	0.77	0.712611004068267	0.0705318668185032	0.445118628872377	0.003	0.0027	0.029	0.1535	0.0109	0.1498	0.1893	0.0104	0.0021	0.0101	0.0064	0.0219	0.0038	0.0086	0.0273	0.1101	0.1572	0.0029	0.0016	0.0093	0.0167	0.022	0.0104	0.0252	0.0071	0.0023
10	rs1339465	16039423	0.92	0.0900864543555373	0.77	0.712611004068267	0.0656580478268927	0.453916699732508	0.003	0.0028	0.029	0.1533	0.0108	0.1497	0.1892	0.0104	0.0021	0.0102	0.0064	0.0218	0.0038	0.0087	0.0272	0.1102	0.1572	0.0029	0.0016	0.0093	0.0168	0.022	0.0104	0.0251	0.0071	0.0023
10	rs79079310	16041482	0.92	0.0900864543555373	0.77	0.712611004068267	0.0611043308929377	0.453382189754086	0.003	0.0029	0.0289	0.1533	0.0107	0.1495	0.1892	0.0104	0.0021	0.0103	0.0065	0.0217	0.0038	0.0087	0.0271	0.1103	0.1574	0.0029	0.0016	0.0093	0.0168	0.022	0.0105	0.0251	0.0071	0.0023
10	rs4747256	16045536	0.92	0.0900864543555373	0.77	0.712611004068267	0.0610293191003281	0.434912293615256	0.0031	0.0029	0.0288	0.1533	0.0108	0.1493	0.1891	0.0104	0.0021	0.0106	0.0065	0.0216	0.0039	0.0087	0.0271	0.1103	0.1575	0.0029	0.0016	0.0094	0.0168	0.022	0.0105	0.025	0.007	0.0023
10	rs1954211	16063868	0.92	0.0900864543555373	0.77	0.712611004068267	0.116961024814799	0.629798681891844	0.0033	0.003	0.0282	0.1534	0.0111	0.149	0.1889	0.0106	0.0022	0.0109	0.0065	0.0215	0.0042	0.0091	0.0267	0.1094	0.1572	0.003	0.0018	0.009	0.016	0.022	0.0109	0.0253	0.0075	0.0025
10	rs117841248	16071421	0.9	0.124917206299546	0.77	0.712611004068267	0.864492773005928	0.599095015823208	0.0033	0.0036	0.0253	0.1543	0.0125	0.1465	0.1895	0.0111	0.0023	0.0144	0.0072	0.0197	0.005	0.0103	0.0238	0.1114	0.1557	0.0037	0.0023	0.0078	0.0136	0.0222	0.0115	0.0256	0.007	0.0031
10	rs117437683	16082303	0.9	0.124917206299546	0.77	0.712611004068267	0.871289594884406	0.592083588769564	0.0033	0.0037	0.0252	0.1543	0.0126	0.1464	0.1896	0.0111	0.0024	0.0146	0.0072	0.0196	0.005	0.0103	0.0237	0.1115	0.1556	0.0037	0.0023	0.0078	0.0135	0.0222	0.0116	0.0257	0.007	0.0031
10	rs61841786	16090048	0.9	0.124917206299546	0.78	0.653412240020304	0.872586780859552	0.565792461138587	0.0033	0.0037	0.0252	0.1543	0.0126	0.1464	0.1896	0.0111	0.0024	0.0146	0.0072	0.0196	0.0051	0.0104	0.0237	0.1115	0.1556	0.0037	0.0023	0.0078	0.0135	0.0222	0.0116	0.0256	0.007	0.0031
10	rs1539121	16094905	0.9	0.124917206299546	0.78	0.653412240020304	0.86562401111178	0.560287182703229	0.0033	0.0037	0.0252	0.1544	0.0126	0.1464	0.1895	0.0111	0.0024	0.0146	0.0072	0.0196	0.0051	0.0104	0.0237	0.1115	0.1556	0.0037	0.0023	0.0078	0.0134	0.0222	0.0116	0.0257	0.007	0.0031
10	rs117488183	16113967	0.9	0.124917206299546	0.8	0.544775224122235	0.862312870394018	0.558736792973736	0.0033	0.0037	0.0252	0.1544	0.0126	0.1463	0.1892	0.0111	0.0024	0.0146	0.0072	0.0196	0.0051	0.0104	0.0237	0.1117	0.1555	0.0038	0.0023	0.0078	0.0134	0.0223	0.0116	0.0257	0.0071	0.0031
10	rs4748245	16118555	0.9	0.124917206299546	0.8	0.544775224122235	0.846558519708636	0.5328218069394	0.0033	0.0037	0.0252	0.1544	0.0126	0.1463	0.1892	0.0111	0.0024	0.0146	0.0072	0.0196	0.0051	0.0104	0.0237	0.1117	0.1555	0.0038	0.0023	0.0078	0.0134	0.0223	0.0116	0.0257	0.0071	0.0031
10	rs117437657	16141290	0.9	0.124917206299546	0.8	0.544775224122235	0.901083788304664	0.546792190944235	0.0032	0.0037	0.0252	0.1539	0.0125	0.1473	0.1891	0.0111	0.0024	0.0146	0.0072	0.0194	0.0051	0.0104	0.0234	0.1118	0.1562	0.0038	0.0023	0.0076	0.0131	0.0226	0.0116	0.0256	0.007	0.0031
10	rs1935124	16143218	0.9	0.124917206299546	0.8	0.544775224122235	0.87599577444363	0.543990958819691	0.0032	0.0037	0.0252	0.1538	0.0125	0.1475	0.189	0.0111	0.0024	0.0147	0.0072	0.0194	0.0051	0.0104	0.0233	0.1119	0.1564	0.0038	0.0022	0.0076	0.0131	0.0227	0.0116	0.0256	0.007	0.0031
10	rs1340151	16148908	0.89	0.145699762692903	0.8	0.544775224122235	0.869669260451814	0.50707962899475	0.0034	0.0037	0.0251	0.1532	0.0128	0.1475	0.189	0.0112	0.0024	0.0146	0.0073	0.0188	0.0052	0.0105	0.0229	0.1129	0.1567	0.0038	0.0023	0.0076	0.0129	0.0225	0.0118	0.0252	0.0072	0.0032
10	rs77537834	16165396	0.88	0.168925028033099	0.79	0.597486775499064	0.919078924101545	0.584379691336892	0.0034	0.0037	0.0252	0.1525	0.0129	0.1479	0.1895	0.0113	0.0024	0.0151	0.0075	0.0186	0.0053	0.0104	0.0225	0.1127	0.1558	0.0039	0.0024	0.0075	0.0122	0.0224	0.0116	0.0257	0.0076	0.0031
10	rs58394805	16176774	0.88	0.168925028033099	0.79	0.597486775499064	0.896731365573228	0.581817127510287	0.0034	0.0037	0.0253	0.1524	0.0129	0.148	0.1896	0.0113	0.0024	0.0151	0.0076	0.0186	0.0053	0.0104	0.0224	0.1127	0.1556	0.0039	0.0024	0.0075	0.0121	0.0224	0.0116	0.0258	0.0077	0.0031
10	rs2483506	16177639	0.88	0.168925028033099	0.8	0.544775224122235	0.892797187823001	0.582813357641291	0.0034	0.0038	0.0253	0.1525	0.0129	0.1479	0.1896	0.0113	0.0024	0.0151	0.0076	0.0186	0.0054	0.0104	0.0224	0.1127	0.1556	0.0039	0.0024	0.0075	0.0121	0.0224	0.0116	0.0258	0.0077	0.0031
10	rs61841844	16179615	0.88	0.168925028033099	0.79	0.597486775499064	0.892469667858118	0.595801481229939	0.0034	0.0038	0.0253	0.1525	0.0129	0.1479	0.1896	0.0112	0.0024	0.0151	0.0076	0.0186	0.0054	0.0104	0.0224	0.1127	0.1556	0.0039	0.0024	0.0075	0.0121	0.0224	0.0116	0.0258	0.0077	0.0031
10	rs2994305	16197636	0.87	0.194736090082605	0.79	0.597486775499064	0.829498885770219	0.578973023438057	0.0034	0.0038	0.0253	0.1528	0.0129	0.1476	0.1896	0.0111	0.0024	0.0151	0.0075	0.0187	0.0054	0.0104	0.0225	0.113	0.1554	0.0038	0.0024	0.0075	0.0122	0.0223	0.0116	0.0257	0.008	0.0031
10	rs28582956	16201324	0.87	0.194736090082605	0.79	0.597486775499064	0.830292757507778	0.595086069698744	0.0034	0.0038	0.0252	0.153	0.013	0.1475	0.1894	0.0111	0.0024	0.0151	0.0075	0.0187	0.0054	0.0104	0.0226	0.1131	0.1555	0.0038	0.0024	0.0075	0.0122	0.0222	0.0116	0.0255	0.0082	0.0031
10	rs75286501	16207102	0.87	0.194736090082605	0.79	0.597486775499064	0.855143807744864	0.617358330782696	0.0034	0.0038	0.0252	0.1531	0.0131	0.1474	0.1894	0.0111	0.0024	0.0151	0.0075	0.0187	0.0054	0.0104	0.0225	0.1131	0.1553	0.0038	0.0024	0.0075	0.0122	0.0222	0.0116	0.0255	0.0082	0.0031
10	rs72785740	16224336	0.87	0.194736090082605	0.79	0.597486775499064	0.879735873908967	0.694032464425304	0.0032	0.0038	0.025	0.1543	0.0134	0.1475	0.1904	0.0108	0.0022	0.0153	0.0078	0.0189	0.0051	0.0104	0.0222	0.1135	0.1539	0.0036	0.0021	0.008	0.0123	0.0222	0.0113	0.025	0.0083	0.0029
10	rs35275894	16237725	0.87	0.194736090082605	0.8	0.544775224122235	0.875102399918042	0.682046736944518	0.0032	0.0038	0.025	0.1545	0.0135	0.1475	0.1906	0.0108	0.0022	0.0154	0.0078	0.019	0.0051	0.0104	0.0222	0.1135	0.1537	0.0036	0.0021	0.008	0.0123	0.0222	0.0113	0.025	0.0083	0.0029
10	rs10508502	16241855	0.87	0.194736090082605	0.79	0.597486775499064	0.863846632713074	0.700265760270643	0.0032	0.0037	0.0249	0.1546	0.0135	0.1474	0.191	0.0108	0.0021	0.0154	0.0078	0.0189	0.0051	0.0104	0.0222	0.1137	0.1533	0.0036	0.0021	0.008	0.0122	0.0223	0.0112	0.025	0.0084	0.0029
10	rs7085835	16255946	0.87	0.194736090082605	0.8	0.544775224122235	0.89312475830516	0.727269722868227	0.0032	0.0038	0.0249	0.1547	0.0134	0.1475	0.1911	0.0107	0.0021	0.0153	0.0077	0.0192	0.0049	0.0103	0.0222	0.1137	0.1531	0.0038	0.002	0.008	0.0122	0.0222	0.0111	0.0251	0.0083	0.0028
10	rs61842081	16266794	0.87	0.194736090082605	0.8	0.544775224122235	0.913367121802827	0.734318678528844	0.0031	0.0038	0.0249	0.1547	0.0134	0.1476	0.1911	0.0107	0.0021	0.0153	0.0077	0.0192	0.0049	0.0103	0.0223	0.1137	0.1531	0.0039	0.002	0.0079	0.0122	0.0222	0.0111	0.0251	0.0082	0.0028
10	rs79073140	16267668	0.87	0.194736090082605	0.8	0.544775224122235	0.912210021333943	0.734468818995053	0.0031	0.0038	0.0249	0.1547	0.0134	0.1477	0.191	0.0107	0.0021	0.0153	0.0077	0.0192	0.0049	0.0103	0.0223	0.1138	0.1531	0.0039	0.002	0.0079	0.0122	0.0222	0.0111	0.0251	0.0082	0.0028
10	rs117467571	16280610	0.86	0.223270892544248	0.8	0.544775224122235	0.930880338981168	0.71620196103391	0.0031	0.0038	0.0248	0.1548	0.0133	0.1479	0.191	0.0105	0.002	0.0154	0.0077	0.0194	0.0047	0.0104	0.0223	0.1138	0.1529	0.0042	0.002	0.0079	0.0121	0.0222	0.0111	0.0251	0.0081	0.0029
10	rs7902512	16281080	0.86	0.223270892544248	0.81	0.49521423796015	0.928465095855532	0.717247296857804	0.0031	0.0038	0.0248	0.1548	0.0133	0.1479	0.191	0.0105	0.002	0.0154	0.0077	0.0194	0.0047	0.0104	0.0223	0.1138	0.1529	0.0042	0.002	0.0079	0.0121	0.0222	0.0111	0.0251	0.0081	0.0029
10	rs79097825	16290352	0.86	0.223270892544248	0.81	0.49521423796015	0.938141713968765	0.736271031231233	0.0031	0.0038	0.0248	0.1548	0.0133	0.1479	0.1909	0.0105	0.002	0.0154	0.0077	0.0195	0.0047	0.0104	0.0224	0.1139	0.1528	0.0042	0.002	0.0079	0.0121	0.0222	0.0111	0.0252	0.0081	0.0029
10	rs10159475	16303374	0.85	0.254661707966279	0.81	0.49521423796015	1.03856094771516	0.78133158681669	0.003	0.0036	0.0251	0.1543	0.0133	0.1488	0.1905	0.01	0.0019	0.0154	0.0078	0.02	0.0043	0.0107	0.0227	0.1142	0.1519	0.0045	0.0018	0.0077	0.012	0.0229	0.011	0.0255	0.0078	0.003
10	rs872430	16305281	0.85	0.254661707966279	0.81	0.49521423796015	0.996211894519551	0.785137974755157	0.0029	0.0036	0.0252	0.1543	0.0133	0.1492	0.1903	0.01	0.0019	0.0155	0.0078	0.0201	0.0043	0.0108	0.0228	0.1141	0.1517	0.0043	0.0017	0.0077	0.012	0.023	0.0111	0.0255	0.0078	0.003
10	rs11253878	16313321	0.85	0.254661707966279	0.81	0.49521423796015	1.09013825851663	0.81634429590487	0.0029	0.0036	0.0253	0.1543	0.0133	0.1491	0.1897	0.01	0.0019	0.0158	0.0079	0.0201	0.0043	0.0108	0.023	0.114	0.1514	0.0044	0.0017	0.0076	0.012	0.0232	0.0111	0.0257	0.0078	0.003
10	rs12217463	16318694	0.85	0.254661707966279	0.81	0.49521423796015	1.20372647373153	0.87373998993745	0.0029	0.0036	0.0251	0.1543	0.0133	0.1485	0.1889	0.01	0.0019	0.0161	0.008	0.0203	0.0043	0.011	0.0231	0.1137	0.1516	0.0045	0.0017	0.0076	0.012	0.0234	0.0112	0.026	0.0078	0.003
10	rs10508507	16322429	0.85	0.254661707966279	0.82	0.448736318624531	1.29778113834602	0.905950715941549	0.003	0.0036	0.0249	0.1543	0.0133	0.148	0.1885	0.0099	0.0019	0.0163	0.008	0.0203	0.0043	0.0113	0.0232	0.1137	0.1517	0.0046	0.0016	0.0075	0.0118	0.0236	0.0113	0.0263	0.0079	0.003
10	rs4748268	16326422	0.84	0.289034762536342	0.82	0.448736318624531	1.17906043582881	0.972175194730322	0.003	0.0035	0.0248	0.154	0.013	0.1477	0.1875	0.0097	0.002	0.0166	0.008	0.0204	0.0041	0.0115	0.0237	0.1147	0.1516	0.0045	0.0018	0.0072	0.0117	0.0244	0.0113	0.0262	0.0079	0.003
10	rs34672078	16330883	0.84	0.289034762536342	0.82	0.448736318624531	1.24811692387871	0.972970989012816	0.003	0.0035	0.0247	0.154	0.013	0.1479	0.1875	0.0097	0.0019	0.0166	0.0079	0.0203	0.0041	0.0115	0.0237	0.1147	0.1515	0.0046	0.0018	0.0072	0.0117	0.0245	0.0113	0.0262	0.0079	0.003
10	rs7077402	16331830	0.84	0.289034762536342	0.82	0.448736318624531	1.26474614964744	0.973130163125212	0.003	0.0035	0.0247	0.154	0.013	0.148	0.1875	0.0097	0.0019	0.0166	0.0079	0.0203	0.0041	0.0115	0.0237	0.1147	0.1515	0.0046	0.0018	0.0071	0.0117	0.0245	0.0113	0.0262	0.0079	0.003
10	rs78060897	16344952	0.84	0.289034762536342	0.81	0.49521423796015	1.32624464938091	0.985880487293919	0.003	0.0034	0.0248	0.1538	0.013	0.1481	0.1877	0.0097	0.0019	0.0166	0.0079	0.0203	0.0042	0.0115	0.0238	0.1144	0.1512	0.0047	0.0018	0.0071	0.0118	0.0244	0.0113	0.0262	0.008	0.003
10	rs116990127	16350875	0.84	0.289034762536342	0.81	0.49521423796015	1.37248353993245	0.993226481915625	0.003	0.0034	0.0249	0.1536	0.013	0.1482	0.1879	0.0097	0.0018	0.0167	0.0079	0.0203	0.0042	0.0115	0.0239	0.1142	0.151	0.0047	0.0018	0.0071	0.0118	0.0244	0.0113	0.0263	0.008	0.003
10	rs1556609	16354704	0.84	0.289034762536342	0.81	0.49521423796015	1.38260136021957	0.992267710008237	0.003	0.0034	0.0249	0.1536	0.013	0.1482	0.1879	0.0097	0.0018	0.0167	0.0078	0.0203	0.0042	0.0116	0.0239	0.1141	0.151	0.0047	0.0018	0.0071	0.0118	0.0244	0.0113	0.0263	0.008	0.003
10	rs7922703	16355629	0.84	0.289034762536342	0.81	0.49521423796015	1.35755259836931	0.998023023931533	0.003	0.0034	0.0249	0.1536	0.0131	0.1482	0.188	0.0097	0.0018	0.0167	0.0078	0.0203	0.0042	0.0116	0.024	0.114	0.151	0.0046	0.0018	0.0071	0.0118	0.0244	0.0113	0.0263	0.008	0.003
10	rs117372132	16362756	0.84	0.289034762536342	0.81	0.49521423796015	1.32787545676614	1.00778970435954	0.003	0.0034	0.025	0.1537	0.0131	0.148	0.1883	0.0098	0.0018	0.0167	0.0078	0.0202	0.0043	0.0118	0.0241	0.1137	0.1509	0.0043	0.0019	0.0072	0.0119	0.0244	0.0114	0.0261	0.008	0.0031
10	rs4628588	16369290	0.84	0.289034762536342	0.81	0.49521423796015	1.31953755467794	1.01051482149199	0.003	0.0034	0.0251	0.1538	0.0132	0.1479	0.1884	0.0098	0.0017	0.0167	0.0078	0.0202	0.0043	0.0118	0.0241	0.1136	0.1508	0.0042	0.0019	0.0072	0.0119	0.0244	0.0114	0.026	0.008	0.0031
10	rs11594330	16371919	0.84	0.289034762536342	0.83	0.405269641990714	1.43686448496456	1.00282401999283	0.003	0.0033	0.0252	0.1541	0.0132	0.148	0.1882	0.0098	0.0016	0.0167	0.0077	0.0202	0.0043	0.0118	0.0241	0.1135	0.1509	0.0042	0.0019	0.0072	0.0119	0.0244	0.0114	0.0259	0.0079	0.0031
10	rs7920132	16372949	0.84	0.289034762536342	0.83	0.405269641990714	1.44933632032197	0.994505122990422	0.003	0.0033	0.0253	0.1542	0.0131	0.1477	0.188	0.0099	0.0016	0.0168	0.0077	0.0201	0.0043	0.0119	0.0241	0.1135	0.1512	0.0042	0.0019	0.0072	0.0119	0.0244	0.0114	0.0258	0.0079	0.0031
10	rs77419527	16378406	0.84	0.289034762536342	0.83	0.405269641990714	1.39450571229638	0.974403738947633	0.0033	0.0034	0.0253	0.1542	0.0132	0.1476	0.1877	0.0099	0.0017	0.0168	0.0077	0.0201	0.0044	0.0119	0.024	0.1132	0.1511	0.0043	0.002	0.0072	0.0119	0.0245	0.0114	0.0258	0.0079	0.0032
10	rs7090427	16383931	0.84	0.289034762536342	0.83	0.405269641990714	1.39284462530143	1.0021836306579	0.0033	0.0034	0.0253	0.1543	0.0132	0.1477	0.1873	0.0099	0.0017	0.0168	0.0078	0.02	0.0044	0.012	0.0241	0.1131	0.1509	0.0043	0.002	0.0072	0.0119	0.0245	0.0114	0.0259	0.0081	0.0032
10	rs12217500	16393092	0.82	0.36720095628419	0.84	0.364737902801441	1.43320969042654	1.14553460982929	0.0037	0.0035	0.027	0.1553	0.0134	0.1474	0.1834	0.0098	0.002	0.0168	0.0082	0.0206	0.0048	0.0119	0.0249	0.1107	0.1487	0.0052	0.0023	0.0071	0.0119	0.025	0.0115	0.0271	0.0084	0.003
10	rs11253931	16394189	0.82	0.36720095628419	0.84	0.364737902801441	1.44368936964472	1.18042653586549	0.0037	0.0035	0.0271	0.1551	0.0134	0.1479	0.1827	0.0097	0.002	0.0168	0.0083	0.0206	0.0049	0.0119	0.0251	0.1107	0.1483	0.0052	0.0024	0.0071	0.0119	0.025	0.0115	0.0272	0.0084	0.0029
10	rs17138467	16397089	0.81	0.411214762386647	0.84	0.364737902801441	1.42620608894169	1.26477791540602	0.004	0.0036	0.0272	0.1544	0.0135	0.1489	0.1804	0.0096	0.0022	0.0171	0.0086	0.0208	0.0051	0.0121	0.0258	0.1104	0.1469	0.0054	0.0026	0.0071	0.0122	0.025	0.0114	0.0275	0.0085	0.003
10	rs78143485	16400240	0.8	0.458652199356866	0.84	0.364737902801441	1.66373796850927	1.4043415999968	0.004	0.0037	0.0273	0.1539	0.0136	0.149	0.1785	0.0096	0.0024	0.0174	0.0089	0.021	0.0057	0.0122	0.0262	0.1096	0.1469	0.0056	0.0029	0.0068	0.0117	0.0252	0.0115	0.028	0.0087	0.0031
10	rs7909328	16412702	0.8	0.458652199356866	0.83	0.405269641990714	1.63247592627092	1.4589154075259	0.0041	0.0037	0.0272	0.1538	0.0136	0.1489	0.1776	0.0096	0.0024	0.0175	0.009	0.0211	0.0058	0.0122	0.0263	0.1094	0.1471	0.0056	0.003	0.0068	0.0116	0.0252	0.0115	0.0281	0.009	0.0031
10	rs17403244	16416388	0.8	0.458652199356866	0.83	0.405269641990714	1.62719994965165	1.47192583890132	0.0041	0.0037	0.0272	0.1537	0.0136	0.1489	0.1774	0.0096	0.0025	0.0175	0.0091	0.0212	0.0058	0.0122	0.0263	0.1094	0.1471	0.0056	0.0031	0.0068	0.0116	0.0252	0.0115	0.0281	0.0091	0.0031
10	rs12265994	16419409	0.8	0.458652199356866	0.83	0.405269641990714	1.60379073063445	1.47346777391043	0.0041	0.0037	0.0272	0.1537	0.0136	0.1489	0.1775	0.0096	0.0025	0.0176	0.0091	0.0212	0.0059	0.0122	0.0264	0.1093	0.1471	0.0057	0.0031	0.0068	0.0115	0.0252	0.0115	0.0278	0.0091	0.0032
10	Affx-35498834	16426698	0.8	0.458652199356866	0.83	0.405269641990714	1.549711989704	1.48546940140824	0.0041	0.0037	0.0272	0.1536	0.0136	0.1484	0.1778	0.0097	0.0025	0.0176	0.0091	0.0213	0.0058	0.0122	0.0264	0.1092	0.1471	0.0057	0.0031	0.0069	0.0115	0.0253	0.0115	0.028	0.0092	0.0032
10	rs76593634	16429072	0.79	0.509607847349147	0.83	0.405269641990714	1.5086638397573	1.50057911789346	0.0041	0.0037	0.0271	0.1535	0.0136	0.1478	0.1781	0.0097	0.0025	0.0177	0.0091	0.0215	0.0058	0.0122	0.0265	0.109	0.147	0.0057	0.0031	0.0069	0.0114	0.0253	0.0116	0.0281	0.0093	0.0032
10	rs10795384	16432797	0.79	0.509607847349147	0.83	0.405269641990714	1.54991518512044	1.52346119749535	0.0041	0.0037	0.027	0.153	0.0136	0.1473	0.1777	0.0099	0.0025	0.0179	0.0092	0.0217	0.0059	0.0121	0.0267	0.1088	0.1468	0.0056	0.0031	0.007	0.0114	0.0254	0.0116	0.0284	0.0094	0.0038
10	rs10752051	16433583	0.79	0.509607847349147	0.83	0.405269641990714	1.56090202596301	1.52742377846171	0.004	0.0037	0.027	0.1529	0.0136	0.1472	0.1778	0.0099	0.0025	0.0179	0.0092	0.0216	0.0059	0.0121	0.0267	0.1088	0.147	0.0056	0.0031	0.007	0.0114	0.0254	0.0116	0.0285	0.0094	0.0038
10	rs11253972	16443410	0.79	0.509607847349147	0.83	0.405269641990714	1.4595610570945	1.67408694927945	0.0043	0.0037	0.027	0.1515	0.014	0.1446	0.1765	0.0099	0.003	0.0179	0.0093	0.0233	0.0061	0.0126	0.0277	0.1065	0.1462	0.0058	0.0033	0.0074	0.0121	0.0254	0.0119	0.0289	0.0099	0.0043
10	rs76316317	16445497	0.78	0.56417027826485	0.83	0.405269641990714	1.6478209804792	1.71417920626308	0.0044	0.004	0.0269	0.1496	0.0136	0.1426	0.1728	0.0105	0.0029	0.0185	0.0097	0.024	0.0062	0.0127	0.0296	0.1055	0.1461	0.0065	0.0035	0.0081	0.0133	0.0253	0.0128	0.0291	0.0105	0.0039
10	rs12774017	16445703	0.77	0.622422290089237	0.83	0.405269641990714	1.66790820640176	1.6910519860966	0.0045	0.004	0.0268	0.1494	0.0136	0.1423	0.1723	0.0105	0.0029	0.0186	0.0098	0.0241	0.0063	0.0128	0.0298	0.1054	0.1461	0.0067	0.0035	0.0082	0.0135	0.0253	0.0129	0.0291	0.0106	0.0039
10	rs7080077	16446313	0.76	0.684441169424083	0.84	0.364737902801441	2.03835049760337	1.69963163797964	0.0046	0.004	0.0273	0.1478	0.0136	0.1409	0.1698	0.0111	0.003	0.0189	0.01	0.0245	0.0062	0.013	0.0306	0.1048	0.1457	0.0076	0.0036	0.0087	0.0144	0.0253	0.0132	0.0293	0.011	0.0039
10	rs1334593	16447038	0.74	0.820062814253923	0.84	0.364737902801441	1.78113547054591	1.82447599917046	0.0048	0.0041	0.028	0.1448	0.0136	0.1388	0.1703	0.0113	0.0031	0.019	0.0104	0.0255	0.0061	0.0132	0.0314	0.1044	0.1444	0.0077	0.0036	0.0091	0.0152	0.0252	0.0137	0.0294	0.012	0.0039
10	rs75015004	16449018	0.74	0.820062814253923	0.84	0.364737902801441	1.68965284253524	1.78577628687411	0.0047	0.0042	0.0283	0.1435	0.0133	0.1387	0.1722	0.0111	0.0031	0.0189	0.0103	0.0259	0.0058	0.013	0.0314	0.1046	0.1441	0.0078	0.0035	0.0092	0.0154	0.0251	0.0137	0.0291	0.0119	0.0038
10	rs1548125	16450418	0.74	0.820062814253923	0.84	0.364737902801441	1.64792483676248	1.79548412893913	0.0047	0.0042	0.0286	0.1424	0.0132	0.1386	0.1735	0.011	0.003	0.0189	0.0103	0.0262	0.0056	0.013	0.0314	0.1046	0.1441	0.0078	0.0035	0.0093	0.0155	0.0251	0.0138	0.029	0.0119	0.0038
10	rs17404346	16459932	0.74	0.820062814253923	0.84	0.364737902801441	1.65197704392717	1.81527623163427	0.0047	0.0043	0.0286	0.1418	0.0131	0.1382	0.174	0.0109	0.003	0.0188	0.0104	0.0266	0.0055	0.0129	0.0315	0.1043	0.1441	0.0078	0.0035	0.0093	0.0155	0.0253	0.0139	0.0291	0.012	0.0038
10	rs116895020	16460010	0.74	0.820062814253923	0.84	0.364737902801441	1.65239285460694	1.81386147559223	0.0047	0.0043	0.0286	0.1418	0.0131	0.1382	0.174	0.0109	0.003	0.0188	0.0104	0.0267	0.0055	0.0129	0.0315	0.1043	0.1441	0.0078	0.0035	0.0093	0.0155	0.0253	0.0139	0.0291	0.012	0.0038
10	rs67138555	16461877	0.74	0.820062814253923	0.84	0.364737902801441	1.62999235576983	1.86773224973858	0.0047	0.0043	0.0287	0.1418	0.0131	0.1382	0.174	0.0108	0.003	0.0189	0.0105	0.0268	0.0055	0.0128	0.0316	0.1042	0.144	0.0078	0.0035	0.0093	0.0155	0.0253	0.0136	0.0291	0.012	0.0038
10	rs112405617	16462409	0.74	0.820062814253923	0.84	0.364737902801441	1.63071659136217	1.87465944303894	0.0047	0.0043	0.0287	0.1418	0.0131	0.138	0.174	0.0108	0.003	0.0189	0.0105	0.0269	0.0055	0.0128	0.0316	0.1045	0.1439	0.0078	0.0035	0.0093	0.0155	0.0254	0.0136	0.0291	0.0121	0.0038
10	rs17138575	16464460	0.74	0.820062814253923	0.84	0.364737902801441	1.66238343714471	1.92431993997801	0.0047	0.0043	0.0287	0.1418	0.0131	0.138	0.1739	0.0108	0.003	0.0189	0.0105	0.027	0.0055	0.0128	0.0316	0.1045	0.1438	0.0078	0.0035	0.0094	0.0155	0.0254	0.0136	0.0291	0.0121	0.0038
10	rs7082878	16464962	0.74	0.820062814253923	0.84	0.364737902801441	1.67333503508277	1.95752673163261	0.0047	0.0043	0.0287	0.1418	0.0131	0.1377	0.174	0.0108	0.003	0.0189	0.0105	0.027	0.0055	0.0128	0.0316	0.1045	0.1437	0.0078	0.0035	0.0094	0.0155	0.0254	0.0136	0.0294	0.0121	0.0038
10	rs7075658	16475766	0.74	0.820062814253923	0.85	0.32706018639722	1.54727439646348	1.98812426286937	0.0047	0.0043	0.0287	0.1413	0.0131	0.138	0.1737	0.0109	0.003	0.0188	0.0106	0.0273	0.0056	0.0129	0.0314	0.1041	0.1436	0.0078	0.0035	0.0095	0.0157	0.0259	0.0137	0.0292	0.0123	0.0039
10	rs77670986	16478036	0.74	0.820062814253923	0.85	0.32706018639722	1.51974569807905	1.98884077147188	0.0046	0.0043	0.0287	0.1414	0.0131	0.1379	0.1738	0.0109	0.003	0.0187	0.0106	0.0274	0.0055	0.0128	0.0314	0.104	0.1438	0.0077	0.0034	0.0095	0.0157	0.0257	0.0137	0.0292	0.0124	0.0038
10	rs10904739	16478392	0.73	0.893795165105119	0.85	0.32706018639722	1.44893977775252	2.03225456370099	0.0047	0.0043	0.0288	0.1409	0.0132	0.1375	0.1737	0.0109	0.003	0.019	0.0107	0.0274	0.0056	0.0127	0.0314	0.1038	0.1434	0.0077	0.0036	0.0096	0.0158	0.0258	0.0137	0.0292	0.0125	0.0042
10	rs45624034	16478806	0.73	0.893795165105119	0.85	0.32706018639722	1.43775400943951	2.0153762483155	0.0047	0.0043	0.0288	0.1409	0.0132	0.1375	0.1737	0.0109	0.003	0.0189	0.0107	0.0274	0.0056	0.0127	0.0314	0.1038	0.1434	0.0077	0.0036	0.0096	0.0158	0.0259	0.0137	0.0292	0.0125	0.0042
10	rs78219814	16482957	0.73	0.893795165105119	0.85	0.32706018639722	1.39587422062479	2.00246111775386	0.0046	0.0042	0.0288	0.1409	0.0132	0.1375	0.1738	0.011	0.003	0.0189	0.0107	0.0275	0.0056	0.0127	0.0314	0.1039	0.1434	0.0077	0.0036	0.0096	0.0158	0.0259	0.0138	0.029	0.0126	0.0041
10	rs17320049	16483791	0.73	0.893795165105119	0.86	0.29215087580064	1.39509215457483	1.98740778955317	0.0046	0.0042	0.0288	0.1409	0.0132	0.1375	0.1739	0.011	0.0029	0.0189	0.0107	0.0275	0.0055	0.0127	0.0314	0.1039	0.1434	0.0076	0.0036	0.0096	0.0159	0.0259	0.0138	0.029	0.0126	0.0041
10	rs117108023	16485431	0.73	0.893795165105119	0.86	0.29215087580064	1.38191948061353	1.9589567385112	0.0046	0.0042	0.0287	0.141	0.0133	0.1375	0.1739	0.011	0.0029	0.0189	0.0107	0.0276	0.0055	0.0127	0.0314	0.104	0.1433	0.0076	0.0035	0.0096	0.0159	0.0259	0.0138	0.029	0.0126	0.0041
10	rs11253998	16488531	0.73	0.893795165105119	0.86	0.29215087580064	1.3755937524807	1.95073616732535	0.0046	0.0041	0.0287	0.141	0.0133	0.1375	0.174	0.011	0.0029	0.0188	0.0107	0.0276	0.0055	0.0127	0.0313	0.104	0.1433	0.0076	0.0035	0.0097	0.0159	0.0259	0.0138	0.0289	0.0127	0.004
10	rs10904743	16508687	0.73	0.893795165105119	0.86	0.29215087580064	1.45122044393196	1.93948532210704	0.0045	0.0041	0.0289	0.1408	0.0133	0.1377	0.1743	0.0111	0.0029	0.0187	0.0107	0.0276	0.0054	0.0127	0.0314	0.1037	0.1429	0.0077	0.0034	0.0097	0.0161	0.0259	0.0139	0.0291	0.0127	0.004
10	rs80215388	16516361	0.74	0.820062814253923	0.86	0.29215087580064	1.28923098610894	1.97738087732358	0.0044	0.0041	0.0292	0.1407	0.0133	0.1376	0.174	0.011	0.0029	0.0187	0.0108	0.0276	0.0053	0.0128	0.0315	0.1037	0.1429	0.0075	0.0034	0.0097	0.0161	0.026	0.0139	0.0291	0.0127	0.0039
10	rs17138664	16516490	0.74	0.820062814253923	0.86	0.29215087580064	1.28837715590624	1.97845485703355	0.0044	0.0041	0.0292	0.1407	0.0133	0.1376	0.174	0.011	0.0029	0.0187	0.0108	0.0276	0.0053	0.0128	0.0315	0.1037	0.1429	0.0075	0.0034	0.0097	0.0161	0.026	0.0139	0.0291	0.0127	0.0039
10	rs2275731	16526840	0.74	0.820062814253923	0.86	0.29215087580064	0.900672804670991	2.07831651573163	0.0042	0.004	0.03	0.139	0.013	0.1376	0.1758	0.0113	0.0028	0.0187	0.0106	0.0279	0.0052	0.0127	0.0316	0.1024	0.1435	0.0066	0.0031	0.01	0.0164	0.0261	0.0139	0.0292	0.0135	0.0038
10	rs45524733	16533688	0.74	0.820062814253923	0.86	0.29215087580064	0.811644331446676	2.08318263947587	0.0042	0.004	0.0302	0.1392	0.0129	0.1375	0.1761	0.0113	0.003	0.0187	0.0107	0.0279	0.0052	0.0127	0.0316	0.1018	0.1437	0.0066	0.003	0.01	0.0164	0.0262	0.0138	0.0293	0.0135	0.0035
10	rs10795401	16536015	0.73	0.893795165105119	0.89	0.20310604818777	0.871775943986521	2.16124346479495	0.0042	0.004	0.0303	0.1393	0.013	0.1371	0.1766	0.0113	0.003	0.0187	0.0108	0.0278	0.0052	0.0126	0.0317	0.1013	0.1442	0.0065	0.0029	0.01	0.0164	0.0264	0.0138	0.0294	0.0136	0.0028
10	rs35102365	16539937	0.73	0.893795165105119	0.89	0.20310604818777	0.843118751905812	2.10121847186983	0.0041	0.0039	0.0303	0.139	0.0128	0.1372	0.1771	0.0115	0.003	0.0184	0.0108	0.0277	0.0052	0.0125	0.0317	0.1011	0.1445	0.0065	0.0028	0.0101	0.0166	0.0264	0.0138	0.0295	0.0137	0.0028
10	rs45590737	16544146	0.73	0.893795165105119	0.89	0.20310604818777	0.833789652991852	2.09526436551809	0.004	0.0039	0.0303	0.1387	0.0128	0.1373	0.1771	0.0116	0.003	0.0184	0.0108	0.0277	0.0052	0.0125	0.0317	0.101	0.1444	0.0065	0.0028	0.0101	0.0167	0.0264	0.0138	0.0295	0.0137	0.0028
10	rs17138743	16546005	0.73	0.893795165105119	0.89	0.20310604818777	0.835222012476747	2.10428661213625	0.004	0.0039	0.0303	0.1387	0.0128	0.1373	0.1772	0.0116	0.003	0.0184	0.0108	0.0277	0.0052	0.0125	0.0317	0.101	0.1444	0.0064	0.0028	0.0102	0.0166	0.0264	0.0138	0.0296	0.0138	0.0028
10	rs34743968	16549813	0.73	0.893795165105119	0.87	0.259919603286658	0.830530982417278	2.29617328660077	0.0036	0.0039	0.0304	0.1368	0.0126	0.1381	0.1774	0.0113	0.0031	0.0187	0.0113	0.0281	0.0051	0.0126	0.0321	0.1008	0.1436	0.0061	0.0027	0.0104	0.0168	0.0265	0.0138	0.03	0.0139	0.0027
10	rs1052708	16553355	0.74	0.820062814253923	0.87	0.259919603286658	0.633709056790485	2.62735212982331	0.0034	0.0034	0.0305	0.1316	0.0119	0.142	0.18	0.012	0.0034	0.0175	0.0119	0.0285	0.0046	0.0136	0.032	0.1004	0.1478	0.0031	0.002	0.0099	0.016	0.0262	0.0146	0.0302	0.0136	0.0021
10	rs4747277	16555802	0.74	0.820062814253923	0.87	0.259919603286658	0.652506464281744	2.59953720640424	0.0034	0.0035	0.0302	0.1313	0.0119	0.1424	0.18	0.0121	0.0034	0.0175	0.012	0.0285	0.0047	0.0137	0.032	0.1006	0.1479	0.0028	0.0021	0.0099	0.0159	0.0263	0.0147	0.0302	0.0136	0.0022
10	rs112681498	16555862	0.74	0.820062814253923	0.87	0.259919603286658	0.653649386687295	2.59434893056494	0.0034	0.0035	0.0302	0.1314	0.0118	0.1423	0.1799	0.0121	0.0034	0.0175	0.012	0.0285	0.0047	0.0138	0.032	0.1005	0.1479	0.0028	0.0021	0.0099	0.0159	0.0264	0.0147	0.0303	0.0136	0.0022
10	rs6602130	16558290	0.74	0.820062814253923	0.87	0.259919603286658	0.714615475025524	2.55658558381503	0.0033	0.0035	0.0301	0.1316	0.0117	0.1417	0.1801	0.0119	0.0034	0.0174	0.012	0.0286	0.0048	0.0138	0.032	0.1003	0.1481	0.0029	0.0021	0.0099	0.0161	0.0263	0.0148	0.0303	0.0135	0.0022
10	rs11254046	16560806	0.74	0.820062814253923	0.87	0.259919603286658	0.658015086473929	2.56361497701245	0.0033	0.0035	0.0301	0.1316	0.0116	0.1425	0.1801	0.0118	0.0032	0.0174	0.012	0.0284	0.0048	0.0138	0.0319	0.0998	0.1486	0.0029	0.002	0.01	0.016	0.0263	0.0148	0.0302	0.0136	0.0022
10	rs56407422	16564533	0.74	0.820062814253923	0.87	0.259919603286658	0.583368392548756	2.51335004424854	0.0032	0.0036	0.0302	0.1319	0.0115	0.1429	0.18	0.0119	0.0032	0.0172	0.012	0.0282	0.0044	0.0137	0.0319	0.0998	0.1497	0.0029	0.0019	0.0102	0.0158	0.0262	0.0149	0.0297	0.0135	0.0021
10	rs10904765	16567120	0.74	0.820062814253923	0.87	0.259919603286658	0.542156689979185	2.43670731820004	0.0032	0.0036	0.0302	0.1324	0.0111	0.1433	0.1799	0.0118	0.0031	0.0171	0.0118	0.028	0.0042	0.0135	0.0319	0.0996	0.1505	0.0029	0.0019	0.0101	0.0157	0.0263	0.0149	0.0298	0.0136	0.0021
10	rs11254054	16567776	0.74	0.820062814253923	0.87	0.259919603286658	0.546095656284136	2.44847977953039	0.0032	0.0036	0.0302	0.1324	0.0111	0.1433	0.1799	0.0118	0.0031	0.017	0.0118	0.028	0.0042	0.0135	0.032	0.0994	0.1503	0.003	0.0019	0.0101	0.0157	0.0264	0.0149	0.0301	0.0136	0.0021
10	rs74743943	16567802	0.74	0.820062814253923	0.87	0.259919603286658	0.546227186836555	2.44774379880383	0.0032	0.0036	0.0302	0.1324	0.0111	0.1433	0.1798	0.0118	0.0031	0.017	0.0118	0.028	0.0042	0.0135	0.032	0.0994	0.1504	0.003	0.0019	0.0101	0.0157	0.0264	0.0149	0.0301	0.0136	0.0021
10	rs113773182	16571457	0.74	0.820062814253923	0.86	0.29215087580064	0.554344983392096	2.44645589719105	0.0031	0.0036	0.0302	0.1322	0.0111	0.1435	0.1799	0.0118	0.0031	0.0169	0.0118	0.028	0.0042	0.0135	0.032	0.0995	0.1506	0.003	0.0019	0.0101	0.0157	0.0264	0.0149	0.0301	0.0135	0.0021
10	rs75247338	16571592	0.74	0.820062814253923	0.86	0.29215087580064	0.554146318014686	2.44866377890896	0.0031	0.0036	0.0302	0.1322	0.0111	0.1435	0.1799	0.0117	0.0031	0.0169	0.0118	0.028	0.0042	0.0135	0.032	0.0995	0.1506	0.003	0.0019	0.0101	0.0157	0.0264	0.0149	0.0301	0.0135	0.0021
10	rs17138777	16574358	0.74	0.820062814253923	0.86	0.29215087580064	0.561852390171672	2.44590396456057	0.0031	0.0036	0.0303	0.132	0.011	0.1437	0.18	0.0117	0.0031	0.0169	0.0118	0.028	0.0042	0.0134	0.0319	0.0996	0.1507	0.003	0.0019	0.0101	0.0157	0.0265	0.0148	0.03	0.0135	0.0021
10	rs74592138	16575186	0.74	0.820062814253923	0.86	0.29215087580064	0.571219197586383	2.46412570205388	0.0031	0.0036	0.0303	0.132	0.011	0.1437	0.18	0.0117	0.0031	0.0169	0.0118	0.028	0.0042	0.0134	0.0319	0.0996	0.1507	0.003	0.0019	0.0101	0.0157	0.0265	0.0148	0.03	0.0135	0.0021
10	rs17138783	16584366	0.74	0.820062814253923	0.86	0.29215087580064	0.599545836042671	2.47646685023565	0.003	0.0035	0.0303	0.1319	0.011	0.1439	0.18	0.0116	0.0031	0.0167	0.0117	0.028	0.0041	0.0132	0.0321	0.0997	0.151	0.003	0.0018	0.01	0.0157	0.0266	0.0148	0.03	0.0134	0.0021
10	rs17138791	16587801	0.74	0.820062814253923	0.87	0.259919603286658	0.589419415377806	2.49084350241186	0.003	0.0035	0.0303	0.1317	0.0109	0.1443	0.18	0.0114	0.003	0.0164	0.0117	0.0279	0.0039	0.013	0.0324	0.0999	0.1515	0.003	0.0018	0.0099	0.0157	0.0268	0.0147	0.03	0.0133	0.0021
10	rs72772319	16591271	0.74	0.820062814253923	0.87	0.259919603286658	0.592489944415931	2.50596817815483	0.0029	0.0034	0.0304	0.1316	0.0109	0.1444	0.18	0.0113	0.003	0.0162	0.0117	0.0279	0.0038	0.0129	0.0325	0.1	0.1518	0.0031	0.0018	0.0099	0.0158	0.0269	0.0147	0.03	0.0132	0.0021
10	rs74958545	16602296	0.74	0.820062814253923	0.87	0.259919603286658	0.590851408742961	2.50006455912215	0.0029	0.0033	0.0304	0.1315	0.0109	0.1446	0.1799	0.0113	0.003	0.0161	0.0117	0.028	0.0037	0.0128	0.0326	0.1001	0.152	0.0031	0.0018	0.0099	0.0157	0.027	0.0147	0.03	0.0132	0.002
10	rs11254081	16608961	0.74	0.820062814253923	0.87	0.259919603286658	0.58642427529273	2.45363239602382	0.0029	0.0033	0.0305	0.1314	0.0109	0.145	0.1798	0.0112	0.003	0.0159	0.0117	0.028	0.0035	0.0126	0.0328	0.1001	0.1523	0.0032	0.0017	0.0098	0.0157	0.0272	0.0148	0.03	0.0131	0.002
10	rs75539363	16616188	0.74	0.820062814253923	0.86	0.29215087580064	0.634766380473224	2.46596719135922	0.0028	0.0029	0.0305	0.132	0.011	0.1452	0.1801	0.0111	0.003	0.0156	0.0115	0.0279	0.0034	0.0124	0.033	0.1002	0.1524	0.0032	0.0017	0.0098	0.0157	0.0273	0.0148	0.03	0.0131	0.002
10	rs61844136	16622826	0.74	0.820062814253923	0.86	0.29215087580064	0.653149246610454	2.47683535703562	0.0028	0.0028	0.0305	0.1321	0.011	0.1451	0.1801	0.0111	0.003	0.0155	0.0115	0.0279	0.0033	0.0124	0.0331	0.1002	0.1524	0.0032	0.0017	0.0098	0.0157	0.0273	0.0148	0.03	0.0131	0.0021
10	rs11254094	16624751	0.74	0.820062814253923	0.86	0.29215087580064	0.653435019700581	2.46983485989153	0.0028	0.0028	0.0305	0.1321	0.011	0.145	0.1801	0.011	0.003	0.0155	0.0115	0.0279	0.0033	0.0124	0.0331	0.1003	0.1524	0.0032	0.0017	0.0098	0.0157	0.0273	0.0149	0.03	0.0131	0.0021
10	rs7070681	16645177	0.74	0.820062814253923	0.87	0.259919603286658	0.816447037703725	2.77906755752749	0.0027	0.0022	0.0308	0.132	0.0115	0.1452	0.1799	0.0115	0.0029	0.0156	0.0116	0.0277	0.003	0.0129	0.0333	0.0997	0.1529	0.0032	0.0015	0.0099	0.0152	0.0274	0.0151	0.0298	0.0136	0.0017
10	rs77623028	16647184	0.74	0.820062814253923	0.87	0.259919603286658	0.808344641057775	2.85050590846256	0.0027	0.0021	0.0309	0.132	0.0116	0.1454	0.1799	0.0115	0.0027	0.0156	0.0116	0.0276	0.0029	0.0129	0.0335	0.1	0.1529	0.0031	0.0015	0.0099	0.0151	0.0273	0.0151	0.0298	0.0136	0.0016
10	rs17138855	16649790	0.73	0.893795165105119	0.86	0.29215087580064	0.800433405434398	2.86436798935656	0.0027	0.0021	0.0309	0.1319	0.0116	0.1455	0.1799	0.0115	0.0027	0.0156	0.0116	0.0276	0.0029	0.0129	0.0336	0.1	0.1528	0.0031	0.0014	0.0099	0.0151	0.0273	0.0151	0.0299	0.0136	0.0016
10	rs117497772	16674592	0.73	0.893795165105119	0.86	0.29215087580064	0.779836392159869	2.8112084262397	0.0026	0.0021	0.031	0.1319	0.0115	0.1466	0.1797	0.0116	0.0027	0.0153	0.0115	0.0272	0.0027	0.0129	0.0336	0.1006	0.153	0.0031	0.0015	0.0099	0.0151	0.0272	0.0149	0.0294	0.0136	0.0016
10	rs117684467	16675168	0.73	0.893795165105119	0.86	0.29215087580064	0.779836392159869	2.8119563804122	0.0026	0.0021	0.031	0.1319	0.0115	0.1466	0.1797	0.0116	0.0027	0.0153	0.0115	0.0271	0.0027	0.0129	0.0336	0.1007	0.153	0.0031	0.0015	0.0099	0.0151	0.0272	0.0149	0.0294	0.0136	0.0016
10	rs10904781	16677598	0.73	0.893795165105119	0.86	0.29215087580064	0.77443461047771	2.79849661677374	0.0026	0.002	0.031	0.1318	0.0115	0.1468	0.1797	0.0117	0.0027	0.0153	0.0115	0.0271	0.0027	0.0129	0.0336	0.1008	0.153	0.0031	0.0015	0.0099	0.0151	0.0272	0.0149	0.0293	0.0136	0.0016
10	rs12242999	16677976	0.73	0.893795165105119	0.86	0.29215087580064	0.76866513644207	2.79251682563302	0.0026	0.002	0.031	0.1318	0.0115	0.1469	0.1796	0.0117	0.0027	0.0153	0.0115	0.027	0.0027	0.0129	0.0337	0.1008	0.153	0.0031	0.0015	0.0099	0.0151	0.0273	0.0148	0.0293	0.0136	0.0016
10	rs45550932	16680769	0.7	1.1393643476553	0.86	0.29215087580064	0.638932982219246	2.18027307796171	0.0041	0.002	0.0308	0.1302	0.0119	0.1452	0.1761	0.0122	0.0026	0.015	0.0121	0.024	0.0035	0.0128	0.0346	0.1028	0.156	0.0035	0.0024	0.011	0.0157	0.0267	0.0146	0.0267	0.0145	0.0023
10	rs7895741	16681074	0.7	1.1393643476553	0.86	0.29215087580064	0.598721802636367	2.10194033387102	0.0041	0.002	0.0308	0.1311	0.0119	0.1459	0.1755	0.0123	0.0025	0.015	0.0124	0.023	0.0037	0.0129	0.0342	0.1026	0.1559	0.0036	0.0025	0.0113	0.0159	0.0266	0.0144	0.0265	0.0146	0.0023
10	rs45627936	16681486	0.7	1.1393643476553	0.86	0.29215087580064	0.567329874403695	2.0738121994997	0.0041	0.002	0.0309	0.1318	0.0119	0.1464	0.1747	0.0124	0.0025	0.015	0.0124	0.0227	0.0037	0.0129	0.034	0.1026	0.1559	0.0035	0.0025	0.0114	0.0159	0.0265	0.0144	0.0264	0.0147	0.0023
10	rs17138909	16682262	0.7	1.1393643476553	0.86	0.29215087580064	0.642615531844591	2.12451499839705	0.0041	0.0021	0.0309	0.1323	0.0119	0.147	0.1742	0.0125	0.0024	0.0151	0.0124	0.0225	0.0037	0.0127	0.034	0.1026	0.1558	0.0033	0.0024	0.0115	0.016	0.0269	0.0144	0.0263	0.0146	0.0022
10	rs11254120	16683594	0.69	1.22951255717774	0.86	0.29215087580064	0.661675186012235	2.19224561017171	0.0041	0.0021	0.031	0.1316	0.0118	0.1477	0.1739	0.0126	0.0024	0.0154	0.0124	0.0221	0.0038	0.0127	0.0335	0.1029	0.156	0.0034	0.0024	0.0118	0.0162	0.0269	0.0143	0.026	0.0146	0.0023
10	rs61844144	16686140	0.69	1.22951255717774	0.86	0.29215087580064	0.806775395565147	2.38381753275037	0.0041	0.0021	0.0307	0.1312	0.0119	0.1477	0.1736	0.0126	0.0024	0.0156	0.0125	0.0219	0.0038	0.0127	0.034	0.1031	0.156	0.0035	0.0024	0.0119	0.0164	0.0269	0.0143	0.0259	0.0146	0.0023
10	rs11819325	16686171	0.69	1.22951255717774	0.85	0.32706018639722	0.801840869733188	2.36860159131109	0.0041	0.0021	0.0307	0.1312	0.0119	0.1477	0.1736	0.0126	0.0024	0.0156	0.0125	0.0219	0.0038	0.0127	0.034	0.1031	0.156	0.0035	0.0024	0.0119	0.0164	0.0269	0.0143	0.0259	0.0146	0.0023
10	rs45595836	16691399	0.69	1.22951255717774	0.85	0.32706018639722	0.682807098359098	2.07327176921472	0.0043	0.0022	0.0305	0.1309	0.012	0.1476	0.1737	0.0131	0.0025	0.0156	0.0125	0.0219	0.0037	0.0128	0.0338	0.1034	0.1562	0.0036	0.0025	0.012	0.0162	0.0262	0.0142	0.0257	0.0146	0.0024
10	rs78208997	16700820	0.69	1.22951255717774	0.85	0.32706018639722	0.741083463334352	2.18770956082666	0.0044	0.0022	0.0303	0.1304	0.0121	0.1475	0.1739	0.0131	0.0026	0.0156	0.0125	0.0218	0.0036	0.013	0.0337	0.1036	0.1564	0.0037	0.0026	0.0122	0.0161	0.0258	0.0141	0.0255	0.0147	0.0026
10	rs7085849	16701406	0.69	1.22951255717774	0.85	0.32706018639722	0.785642115596761	2.24549777899055	0.0044	0.0022	0.0303	0.1305	0.0122	0.1479	0.1739	0.0131	0.0026	0.0156	0.0125	0.0219	0.0036	0.013	0.0337	0.1035	0.1565	0.0033	0.0026	0.0122	0.016	0.0258	0.0141	0.0256	0.0147	0.0025
10	rs10904784	16704520	0.69	1.22951255717774	0.84	0.364737902801441	0.821182887300468	2.22112317514376	0.0045	0.0022	0.0303	0.1302	0.0123	0.1477	0.1738	0.0131	0.0026	0.0155	0.0126	0.0219	0.0036	0.013	0.034	0.1036	0.1563	0.0034	0.0026	0.0122	0.0159	0.0258	0.0141	0.0256	0.0147	0.0023
10	rs45524037	16705633	0.7	1.1393643476553	0.84	0.364737902801441	0.785332005146786	2.02111991816915	0.0046	0.0022	0.0301	0.1299	0.0123	0.1469	0.1736	0.0131	0.0027	0.0154	0.0124	0.0219	0.0038	0.0133	0.0341	0.1039	0.1576	0.0034	0.0027	0.0121	0.0158	0.0257	0.0137	0.0253	0.0147	0.0023
10	rs45446902	16706441	0.7	1.1393643476553	0.84	0.364737902801441	0.870965425924673	2.1451306848272	0.0046	0.0023	0.03	0.1296	0.0123	0.1464	0.1735	0.0132	0.0027	0.0154	0.0124	0.0218	0.004	0.0135	0.0342	0.1041	0.1584	0.0034	0.0028	0.0121	0.0158	0.0257	0.0135	0.0251	0.0147	0.0024
10	rs45624432	16708368	0.7	1.1393643476553	0.84	0.364737902801441	0.913532471920651	2.12831065764619	0.0046	0.0023	0.0299	0.1294	0.0123	0.1466	0.1733	0.0132	0.0028	0.0153	0.0124	0.0218	0.004	0.0136	0.0343	0.104	0.1588	0.0035	0.0028	0.0121	0.0157	0.0257	0.0134	0.0253	0.0147	0.0024
10	rs61842273	16711913	0.7	1.1393643476553	0.84	0.364737902801441	0.989622476968639	2.17138989127233	0.0047	0.0022	0.0298	0.1291	0.0123	0.1467	0.1731	0.0132	0.0028	0.0153	0.0123	0.0217	0.0041	0.0136	0.0344	0.1039	0.1592	0.0035	0.0028	0.012	0.0156	0.0254	0.0132	0.0257	0.0146	0.0024
10	rs74125814	16712126	0.69	1.22951255717774	0.84	0.364737902801441	1.55845808368915	2.69945814515578	0.0053	0.0028	0.0295	0.1275	0.0121	0.1385	0.1661	0.0132	0.0028	0.0146	0.0121	0.0245	0.0041	0.0133	0.0363	0.1054	0.1588	0.0038	0.0028	0.0122	0.0155	0.0297	0.0135	0.0315	0.0146	0.0031
10	rs77194473	16712288	0.68	1.32388185841529	0.84	0.364737902801441	2.84105443770816	3.44660686107991	0.0061	0.0036	0.0302	0.1265	0.0119	0.1317	0.1587	0.0133	0.003	0.0146	0.0119	0.027	0.0042	0.013	0.0374	0.1071	0.1571	0.0041	0.0029	0.0123	0.0154	0.0328	0.0138	0.0364	0.0148	0.004
10	rs10795413	16715143	0.68	1.32388185841529	0.84	0.364737902801441	2.54270300521484	3.39125124753285	0.006	0.0037	0.0303	0.1288	0.0117	0.1328	0.1656	0.0133	0.003	0.0144	0.0122	0.0267	0.0042	0.013	0.0379	0.1072	0.1461	0.0042	0.0032	0.0123	0.0154	0.0323	0.0136	0.0371	0.0147	0.004
10	rs59024542	16715785	0.68	1.32388185841529	0.84	0.364737902801441	2.41596580088886	3.29602271272446	0.0058	0.0037	0.0301	0.1289	0.0118	0.1322	0.1653	0.0131	0.003	0.0141	0.012	0.0263	0.0044	0.0134	0.0384	0.1071	0.1467	0.0043	0.0033	0.0125	0.0156	0.0318	0.0138	0.0373	0.015	0.0039
10	rs12573392	16716024	0.68	1.32388185841529	0.84	0.364737902801441	2.65998486135557	3.28917685726067	0.0055	0.0037	0.0299	0.1286	0.0118	0.1319	0.1649	0.013	0.003	0.0137	0.012	0.026	0.0043	0.0138	0.0388	0.1074	0.1477	0.0044	0.0035	0.0125	0.0158	0.0315	0.0138	0.0373	0.0153	0.0038
10	rs75645407	16716146	0.69	1.22951255717774	0.84	0.364737902801441	2.42647923473461	3.15711315394613	0.0054	0.0037	0.0295	0.1284	0.0117	0.1319	0.1654	0.013	0.0029	0.0135	0.012	0.0257	0.0043	0.0138	0.0385	0.1074	0.1484	0.0044	0.0036	0.0126	0.0158	0.0312	0.0137	0.0374	0.0153	0.0038
10	rs12780474	16716432	0.7	1.1393643476553	0.84	0.364737902801441	2.64115485419154	2.88292480270497	0.005	0.0037	0.0288	0.1287	0.0113	0.1316	0.1663	0.0131	0.0028	0.013	0.0123	0.0251	0.0042	0.0143	0.0382	0.1074	0.1499	0.0045	0.0037	0.0127	0.0158	0.031	0.0134	0.0375	0.0155	0.0036
10	rs79370786	16716557	0.7	1.1393643476553	0.83	0.405269641990714	2.86030141785127	2.96875488678995	0.0049	0.0037	0.0284	0.1287	0.0113	0.1313	0.1663	0.0133	0.003	0.0129	0.0124	0.0248	0.0043	0.0145	0.0381	0.1073	0.1503	0.0046	0.0038	0.0128	0.0158	0.0309	0.0134	0.0375	0.0157	0.0035
10	rs55881942	16716623	0.7	1.1393643476553	0.83	0.405269641990714	3.09650383720477	2.7751462320352	0.0049	0.0037	0.0278	0.1289	0.0113	0.1313	0.1652	0.0136	0.003	0.0128	0.0124	0.0246	0.0045	0.0146	0.0381	0.1076	0.1516	0.0046	0.0038	0.0128	0.0158	0.03	0.0135	0.0376	0.0156	0.0039
10	rs17331187	16716700	0.7	1.1393643476553	0.83	0.405269641990714	2.99874426661013	2.59119949956337	0.0049	0.0038	0.0275	0.1289	0.0113	0.1315	0.1656	0.0137	0.0031	0.0126	0.0124	0.0241	0.0045	0.0148	0.0376	0.1077	0.1522	0.0046	0.0038	0.0127	0.0157	0.0299	0.0136	0.0375	0.0155	0.0039
10	rs12571438	16716742	0.7	1.1393643476553	0.83	0.405269641990714	3.20826343989788	2.54142469608557	0.0049	0.0038	0.0272	0.1291	0.0113	0.1315	0.1658	0.0137	0.0031	0.0125	0.0124	0.0238	0.0045	0.0149	0.0374	0.1079	0.1528	0.0046	0.0038	0.0127	0.0157	0.0298	0.0136	0.0374	0.0155	0.004
10	rs76615577	16717475	0.73	0.893795165105119	0.83	0.405269641990714	2.42116166051889	1.83616219653987	0.0048	0.0037	0.0258	0.1344	0.0109	0.1329	0.1693	0.0132	0.0032	0.0119	0.0123	0.0217	0.0042	0.0153	0.0349	0.1086	0.1563	0.0045	0.0037	0.0125	0.0152	0.0279	0.0127	0.035	0.015	0.0037
10	rs10795415	16718607	0.75	0.750298972197586	0.84	0.364737902801441	2.33319655181657	1.34622987174507	0.0047	0.0036	0.0256	0.1416	0.0103	0.1324	0.1762	0.0128	0.0034	0.0113	0.0133	0.0186	0.0038	0.0162	0.0309	0.109	0.1596	0.0044	0.0035	0.0123	0.0141	0.0257	0.0116	0.0314	0.0141	0.0032
10	rs116963435	16722879	0.75	0.750298972197586	0.84	0.364737902801441	2.48354582094999	1.25526286486047	0.0046	0.0035	0.0253	0.1417	0.0101	0.132	0.1769	0.0129	0.0034	0.0111	0.0134	0.0184	0.0037	0.0163	0.0305	0.1099	0.1601	0.0044	0.0034	0.0122	0.0141	0.0255	0.0116	0.0313	0.0138	0.0033
10	rs3864822	16725451	0.75	0.750298972197586	0.83	0.405269641990714	2.51528163083646	1.22048205210254	0.0046	0.0035	0.0252	0.1418	0.0101	0.1321	0.1771	0.0129	0.0034	0.011	0.0134	0.0183	0.0037	0.0163	0.0303	0.1102	0.1603	0.0044	0.0034	0.0122	0.0141	0.0253	0.0116	0.0313	0.0137	0.0034
10	rs58770567	16728788	0.75	0.750298972197586	0.83	0.405269641990714	2.58322332399197	1.20588905331641	0.0046	0.0035	0.0251	0.1419	0.01	0.1319	0.1773	0.0129	0.0034	0.011	0.0134	0.0183	0.0037	0.0163	0.0303	0.1103	0.1604	0.0044	0.0034	0.0122	0.0142	0.0252	0.0116	0.0313	0.0137	0.0034
10	rs78799051	16732070	0.75	0.750298972197586	0.82	0.448736318624531	2.55542696394597	1.17960145617024	0.0046	0.0035	0.025	0.1419	0.01	0.1318	0.1773	0.0129	0.0034	0.0109	0.0134	0.0182	0.0037	0.0163	0.0302	0.1105	0.1605	0.0044	0.0034	0.0122	0.0142	0.0252	0.0116	0.0313	0.0137	0.0034
10	rs61842311	16732648	0.75	0.750298972197586	0.82	0.448736318624531	2.55554709463359	1.17399365260408	0.0046	0.0035	0.025	0.1419	0.01	0.1318	0.1774	0.0129	0.0034	0.0109	0.0134	0.0182	0.0037	0.0163	0.0301	0.1105	0.1605	0.0044	0.0034	0.0122	0.0143	0.0251	0.0116	0.0313	0.0136	0.0034
10	rs3740173	16736977	0.75	0.750298972197586	0.8	0.544775224122235	2.60373849367	1.10936540984296	0.0046	0.0034	0.0247	0.142	0.01	0.1315	0.1777	0.013	0.0034	0.0107	0.0134	0.018	0.0037	0.0163	0.0298	0.1114	0.161	0.0043	0.0033	0.0123	0.0144	0.0248	0.0117	0.0313	0.0136	0.0034
10	rs12243447	16739747	0.75	0.750298972197586	0.79	0.597486775499064	2.48342675013877	1.05624595378655	0.0046	0.0034	0.0246	0.1422	0.0099	0.1318	0.1778	0.0132	0.0034	0.0107	0.0132	0.0181	0.0037	0.0162	0.0294	0.1117	0.1609	0.0047	0.0033	0.0123	0.0144	0.0245	0.0117	0.0312	0.0136	0.0035
10	rs61842312	16741158	0.75	0.750298972197586	0.79	0.597486775499064	2.30976677977268	1.00939254327524	0.0045	0.0034	0.0246	0.1424	0.0099	0.132	0.1781	0.0132	0.0034	0.0107	0.0132	0.0181	0.0036	0.016	0.0292	0.1119	0.1609	0.0047	0.0032	0.0123	0.0145	0.0245	0.0117	0.0311	0.0135	0.0035
10	rs74398266	16742375	0.75	0.750298972197586	0.8	0.544775224122235	2.17992715893967	0.986678452560972	0.0045	0.0034	0.0245	0.1425	0.0098	0.1321	0.1782	0.0132	0.0034	0.0106	0.0132	0.0181	0.0036	0.0159	0.0291	0.1119	0.1609	0.0046	0.0032	0.0123	0.0145	0.0244	0.0117	0.031	0.0135	0.0035
10	rs7078011	16743447	0.75	0.750298972197586	0.78	0.653412240020304	2.22565860942867	0.935392090953385	0.0045	0.0034	0.0245	0.1428	0.0098	0.1322	0.1785	0.0132	0.0034	0.0102	0.013	0.0182	0.0035	0.0159	0.0291	0.112	0.1609	0.0046	0.0032	0.0123	0.0146	0.0245	0.0117	0.0309	0.0133	0.0035
10	rs11254164	16748267	0.76	0.684441169424083	0.77	0.712611004068267	2.1606504112183	0.835900392712473	0.0045	0.0033	0.0239	0.1436	0.0098	0.1324	0.1794	0.0134	0.0034	0.0102	0.013	0.0181	0.0036	0.0159	0.0286	0.112	0.1607	0.0046	0.0031	0.0123	0.0149	0.0243	0.0117	0.0307	0.0129	0.0035
10	rs3951063	16749526	0.76	0.684441169424083	0.77	0.712611004068267	1.92644155006714	0.816190697576354	0.0045	0.0033	0.0242	0.144	0.0099	0.1323	0.1796	0.0138	0.0034	0.0101	0.0133	0.0184	0.0034	0.016	0.0279	0.1125	0.1602	0.0046	0.0029	0.0123	0.0151	0.0241	0.0118	0.0299	0.0128	0.0035
10	rs10795422	16759312	0.76	0.684441169424083	0.77	0.712611004068267	1.78241638843811	0.771301874276191	0.0045	0.0033	0.0242	0.1439	0.0099	0.1321	0.1794	0.0139	0.0035	0.0101	0.0132	0.0186	0.0034	0.0159	0.0281	0.113	0.1601	0.0045	0.0027	0.0124	0.0155	0.0239	0.0119	0.0296	0.0127	0.0035
10	rs117066795	16759896	0.76	0.684441169424083	0.77	0.712611004068267	1.74921669648472	0.763570843611694	0.0045	0.0033	0.0242	0.1439	0.0099	0.1321	0.1794	0.0139	0.0035	0.0101	0.0132	0.0185	0.0034	0.0159	0.028	0.1131	0.1601	0.0045	0.0027	0.0124	0.0155	0.0239	0.0119	0.0295	0.0127	0.0035
10	rs76535599	16759984	0.76	0.684441169424083	0.77	0.712611004068267	1.7446581589756	0.762965201762688	0.0045	0.0033	0.0242	0.1439	0.0099	0.1321	0.1794	0.0139	0.0035	0.0101	0.0132	0.0185	0.0034	0.0159	0.028	0.1131	0.1601	0.0045	0.0027	0.0124	0.0155	0.0239	0.0119	0.0295	0.0127	0.0035
10	rs56383825	16761771	0.76	0.684441169424083	0.77	0.712611004068267	1.68787190843994	0.749215153526642	0.0045	0.0033	0.0242	0.144	0.0099	0.132	0.1794	0.0139	0.0035	0.0101	0.0132	0.0185	0.0034	0.0159	0.0279	0.1133	0.1602	0.0045	0.0026	0.0124	0.0156	0.0238	0.0119	0.0294	0.0127	0.0035
10	rs12261652	16767461	0.76	0.684441169424083	0.77	0.712611004068267	1.61584114316491	0.707107015196488	0.0045	0.0033	0.0243	0.1442	0.0098	0.1317	0.1794	0.0141	0.0035	0.0101	0.0132	0.0183	0.0034	0.0158	0.0276	0.1141	0.1602	0.0046	0.0026	0.0124	0.0158	0.0236	0.0119	0.029	0.0126	0.0035
10	rs117492404	16768670	0.76	0.684441169424083	0.76	0.775138689739853	1.60337932142495	0.706958134092379	0.0045	0.0033	0.0243	0.1442	0.0098	0.1317	0.1795	0.0141	0.0035	0.01	0.0132	0.0183	0.0034	0.0158	0.0276	0.1141	0.1602	0.0046	0.0026	0.0124	0.0158	0.0235	0.0119	0.029	0.0126	0.0035
10	rs75801150	16771046	0.76	0.684441169424083	0.76	0.775138689739853	1.58173119911466	0.692402009564105	0.0046	0.0033	0.0243	0.1443	0.0098	0.1316	0.1796	0.0141	0.0035	0.01	0.0132	0.0184	0.0034	0.0158	0.0275	0.1142	0.1602	0.0046	0.0026	0.0124	0.0158	0.0235	0.0119	0.0289	0.0126	0.0035
10	rs75576720	16773255	0.76	0.684441169424083	0.76	0.775138689739853	1.57692351000304	0.680570301208445	0.0046	0.0033	0.0244	0.1443	0.0097	0.1316	0.1796	0.0142	0.0035	0.01	0.0132	0.0184	0.0034	0.0158	0.0275	0.1142	0.1602	0.0046	0.0026	0.0124	0.0158	0.0234	0.0118	0.0288	0.0126	0.0036
10	rs12098816	16779115	0.78	0.56417027826485	0.76	0.775138689739853	1.2020635735948	0.367085528301674	0.0047	0.0034	0.0248	0.1464	0.0091	0.1325	0.1832	0.0145	0.0041	0.0096	0.0129	0.0175	0.0034	0.0152	0.0252	0.1141	0.1613	0.0056	0.0033	0.0121	0.0175	0.0205	0.0118	0.025	0.0121	0.0041
10	rs3740171	16788770	0.79	0.509607847349147	0.76	0.775138689739853	1.13917962901277	0.245996054576213	0.0045	0.0033	0.0251	0.1491	0.0088	0.1335	0.185	0.0141	0.0042	0.009	0.0124	0.0171	0.0032	0.0148	0.024	0.1142	0.1614	0.0058	0.0033	0.012	0.0185	0.0198	0.0113	0.0241	0.0115	0.0042
10	rs10904798	16789369	0.79	0.509607847349147	0.74	0.910385700718773	1.14841873706671	0.255219469931799	0.0044	0.0033	0.0251	0.1491	0.0088	0.1333	0.1852	0.0141	0.0043	0.009	0.0124	0.0171	0.0032	0.0148	0.024	0.1141	0.1614	0.0058	0.0033	0.012	0.0185	0.0198	0.0112	0.0241	0.0115	0.0042
10	rs10445	16794623	0.79	0.509607847349147	0.74	0.910385700718773	1.09690069520099	0.251044388737988	0.0044	0.0033	0.0252	0.1492	0.0088	0.1335	0.1853	0.014	0.0042	0.009	0.0123	0.0171	0.0032	0.0147	0.0239	0.1139	0.1616	0.0058	0.0033	0.012	0.0186	0.0197	0.0112	0.024	0.0115	0.0042
10	rs1049632	16796919	0.79	0.509607847349147	0.73	0.98319925910612	1.11800579341708	0.238872697788585	0.0043	0.0033	0.0251	0.1496	0.0087	0.1336	0.1855	0.014	0.0042	0.009	0.0123	0.0171	0.0032	0.0147	0.0239	0.1136	0.1622	0.0058	0.0032	0.012	0.0186	0.0197	0.0112	0.024	0.0112	0.0041
10	rs28500669	16806902	0.8	0.458652199356866	0.73	0.98319925910612	1.15295843982786	0.138499183774223	0.004	0.0033	0.0247	0.1511	0.008	0.1328	0.1877	0.0142	0.0038	0.0088	0.0119	0.0163	0.003	0.0141	0.0234	0.1157	0.1616	0.0063	0.0031	0.0125	0.0195	0.0186	0.0109	0.024	0.0108	0.0037
10	rs78418018	16806954	0.8	0.458652199356866	0.73	0.98319925910612	1.15350367750643	0.139879689446341	0.004	0.0033	0.0247	0.1512	0.008	0.1328	0.1877	0.0142	0.0038	0.0088	0.0119	0.0163	0.003	0.0141	0.0234	0.1157	0.1616	0.0063	0.0031	0.0125	0.0195	0.0186	0.0109	0.024	0.0108	0.0037
10	rs118068672	16808086	0.8	0.458652199356866	0.73	0.98319925910612	1.1344808290484	0.127014223747842	0.004	0.0033	0.0247	0.1513	0.008	0.1327	0.1877	0.0142	0.0038	0.0088	0.0119	0.0163	0.003	0.014	0.0233	0.1157	0.1617	0.0063	0.0031	0.0125	0.0196	0.0186	0.0109	0.024	0.0107	0.0037
10	rs117867396	16817538	0.8	0.458652199356866	0.73	0.98319925910612	1.07489555546146	0.126125596555621	0.004	0.0034	0.0246	0.1516	0.0081	0.1326	0.1879	0.0141	0.0037	0.0089	0.0119	0.0162	0.0029	0.0139	0.0232	0.1157	0.1617	0.0063	0.0031	0.0125	0.0197	0.0185	0.0109	0.024	0.0106	0.0037
10	rs11254176	16818875	0.8	0.458652199356866	0.73	0.98319925910612	1.06448812840599	0.127548514627829	0.004	0.0034	0.0246	0.1517	0.0081	0.1326	0.188	0.014	0.0037	0.0089	0.0118	0.0162	0.0029	0.0139	0.0232	0.1157	0.1618	0.0064	0.0031	0.0125	0.0197	0.0185	0.0109	0.024	0.0106	0.0037
10	rs75450538	16819001	0.8	0.458652199356866	0.73	0.98319925910612	1.0626402219631	0.127192227947889	0.004	0.0034	0.0246	0.1517	0.0081	0.1326	0.188	0.014	0.0037	0.0089	0.0118	0.0162	0.0029	0.0139	0.0232	0.1157	0.1617	0.0064	0.0031	0.0125	0.0197	0.0185	0.0109	0.024	0.0106	0.0037
10	rs79543716	16819918	0.8	0.458652199356866	0.73	0.98319925910612	1.04711639622479	0.123649852477956	0.0039	0.0034	0.0246	0.1517	0.0081	0.1326	0.1881	0.014	0.0037	0.0089	0.0118	0.0162	0.0029	0.0139	0.0231	0.1158	0.1617	0.0064	0.0031	0.0125	0.0197	0.0185	0.0109	0.024	0.0106	0.0037
10	rs17139126	16820581	0.8	0.458652199356866	0.73	0.98319925910612	1.03351089197388	0.125504942557122	0.0039	0.0034	0.0246	0.1517	0.0081	0.1326	0.1881	0.014	0.0037	0.0089	0.0118	0.0161	0.0029	0.0139	0.0231	0.1158	0.1617	0.0064	0.0031	0.0125	0.0197	0.0185	0.0109	0.024	0.0106	0.0037
10	rs17139162	16825275	0.8	0.458652199356866	0.73	0.98319925910612	0.939814307527162	0.147138196921556	0.0039	0.0035	0.0246	0.1519	0.0084	0.1324	0.1887	0.014	0.0036	0.009	0.0115	0.016	0.003	0.014	0.0226	0.1162	0.1614	0.0064	0.0031	0.0123	0.0198	0.0186	0.0109	0.024	0.0106	0.0037
10	rs10904808	16828240	0.8	0.458652199356866	0.73	0.98319925910612	0.9384761337451	0.143492290886994	0.0039	0.0035	0.0245	0.1523	0.0083	0.1319	0.1891	0.0139	0.0036	0.0091	0.0114	0.016	0.0029	0.0139	0.0228	0.1169	0.1606	0.0064	0.0031	0.0123	0.0198	0.0187	0.0109	0.0239	0.0106	0.0037
10	rs10904816	16831639	0.8	0.458652199356866	0.73	0.98319925910612	0.856350295920394	0.130861674616815	0.0039	0.0035	0.0245	0.1522	0.0083	0.132	0.1893	0.0139	0.0036	0.0091	0.0114	0.0159	0.0031	0.014	0.0228	0.1172	0.1603	0.0063	0.003	0.0123	0.0199	0.0187	0.0109	0.0239	0.0104	0.0037
10	rs7099001	16834916	0.8	0.458652199356866	0.73	0.98319925910612	0.902317210946907	0.135753234436124	0.0039	0.0035	0.0247	0.1521	0.0083	0.1322	0.1894	0.014	0.0036	0.009	0.0114	0.016	0.0029	0.014	0.0228	0.1173	0.1599	0.0062	0.003	0.0123	0.02	0.0185	0.0109	0.0239	0.0105	0.0037
10	rs10795427	16837070	0.8	0.458652199356866	0.73	0.98319925910612	0.902152713719612	0.12648076842974	0.0039	0.0035	0.0246	0.152	0.0082	0.1322	0.1899	0.0139	0.0036	0.009	0.0113	0.016	0.0027	0.0138	0.0228	0.1173	0.1604	0.0062	0.003	0.0123	0.02	0.0184	0.0109	0.0239	0.0105	0.0037
10	rs79719247	16837951	0.8	0.458652199356866	0.71	1.13941950935302	0.89599315373861	0.122594449126753	0.0039	0.0035	0.0246	0.152	0.0082	0.1322	0.19	0.0139	0.0036	0.009	0.0113	0.016	0.0027	0.0138	0.0228	0.1174	0.1604	0.0062	0.0029	0.0123	0.02	0.0184	0.0109	0.0239	0.0105	0.0037
10	rs74491736	16839063	0.8	0.458652199356866	0.71	1.13941950935302	0.88054982880202	0.118493618503065	0.0039	0.0035	0.0246	0.152	0.0082	0.1323	0.1902	0.0139	0.0036	0.0089	0.0113	0.0159	0.0027	0.0138	0.0228	0.1175	0.1605	0.0061	0.0028	0.0123	0.02	0.0183	0.0109	0.0238	0.0105	0.0037
10	rs72771335	16842612	0.8	0.458652199356866	0.71	1.13941950935302	0.868859571859426	0.114189142361528	0.0039	0.0035	0.0246	0.152	0.0082	0.1325	0.1904	0.0138	0.0036	0.0089	0.0113	0.0159	0.0027	0.0137	0.0228	0.1176	0.1605	0.0061	0.0027	0.0123	0.02	0.0182	0.011	0.0237	0.0105	0.0037
10	rs12571638	16845316	0.8	0.458652199356866	0.71	1.13941950935302	0.861183469385715	0.115130938815901	0.0039	0.0035	0.0245	0.152	0.0082	0.1326	0.1906	0.0138	0.0036	0.0088	0.0113	0.0158	0.0026	0.0137	0.0228	0.1178	0.1606	0.006	0.0027	0.0123	0.02	0.0181	0.011	0.0235	0.0104	0.0037
10	rs7090787	16848297	0.81	0.411214762386647	0.7	1.22290318011101	0.43353940443422	0.0850569180940905	0.0039	0.0032	0.0229	0.1518	0.0081	0.1323	0.1931	0.0135	0.0029	0.0088	0.0113	0.0152	0.0026	0.0135	0.0227	0.1206	0.1629	0.0044	0.0024	0.0121	0.0212	0.018	0.0112	0.0218	0.0105	0.003
10	rs921743	16851432	0.82	0.36720095628419	0.68	1.40079159929308	0.367019002663661	0.0722254091778441	0.0038	0.003	0.0228	0.1517	0.0079	0.1327	0.1953	0.0137	0.0027	0.0087	0.0109	0.0147	0.0025	0.0132	0.0224	0.1206	0.1636	0.0039	0.0023	0.0118	0.022	0.0176	0.0111	0.0217	0.0106	0.0029
10	rs8181291	16854588	0.82	0.36720095628419	0.67	1.49525924573625	0.341630413738122	0.0903779228433499	0.0038	0.003	0.0226	0.1519	0.0079	0.1327	0.1966	0.0136	0.0026	0.0087	0.0109	0.0147	0.0025	0.0131	0.0222	0.1201	0.1637	0.0037	0.0021	0.0119	0.0222	0.0176	0.0112	0.0215	0.0106	0.0028
10	rs77460264	16858031	0.82	0.36720095628419	0.67	1.49525924573625	0.326634826271264	0.0813573477662263	0.0037	0.003	0.0227	0.1518	0.0078	0.1328	0.1969	0.0136	0.0026	0.0087	0.0108	0.0147	0.0025	0.0131	0.0223	0.12	0.1637	0.0037	0.0021	0.0119	0.0222	0.0176	0.0112	0.0215	0.0105	0.0028
10	rs1130684	16859335	0.82	0.36720095628419	0.66	1.59344774920473	0.325769638044345	0.0761886257580679	0.0037	0.003	0.0228	0.1517	0.0078	0.1329	0.1972	0.0136	0.0026	0.0086	0.0107	0.0147	0.0025	0.0131	0.0223	0.12	0.1636	0.0037	0.0021	0.0119	0.0223	0.0176	0.0112	0.0215	0.0105	0.0028
10	rs780633	16863161	0.82	0.36720095628419	0.66	1.59344774920473	0.312488027894953	0.0630081124065204	0.0037	0.003	0.023	0.1515	0.0077	0.1331	0.1974	0.0136	0.0026	0.0084	0.0105	0.0147	0.0025	0.0131	0.0224	0.1199	0.1636	0.0037	0.0021	0.0119	0.0223	0.0177	0.0112	0.0214	0.0104	0.0028
10	rs11254238	16874242	0.82	0.36720095628419	0.66	1.59344774920473	0.28889512488822	0.0470961458690523	0.0039	0.0029	0.0228	0.1514	0.0077	0.1333	0.1974	0.0137	0.0026	0.0083	0.0103	0.0146	0.0026	0.0129	0.0225	0.1201	0.1635	0.0037	0.0021	0.0119	0.0225	0.0177	0.0113	0.0211	0.0103	0.003
10	rs1801230	16877110	0.82	0.36720095628419	0.66	1.59344774920473	0.222285525003817	0.0286965491729155	0.0039	0.0029	0.023	0.1509	0.0075	0.1335	0.1982	0.0138	0.0026	0.0084	0.0092	0.0145	0.0026	0.0128	0.0224	0.1199	0.1638	0.0035	0.0022	0.0122	0.0234	0.0179	0.0115	0.0201	0.0101	0.0031
10	rs56290621	16880108	0.83	0.326509998324372	0.66	1.59344774920473	0.21853961585426	0.0258287823433747	0.0039	0.0029	0.0235	0.1497	0.0073	0.1338	0.1991	0.0142	0.0025	0.0086	0.0083	0.0144	0.0027	0.0124	0.0222	0.1193	0.1645	0.0032	0.0022	0.0127	0.0254	0.0185	0.0119	0.0179	0.0095	0.0035
10	rs780831	16884373	0.83	0.326509998324372	0.65	1.6953837189027	0.23693861089367	0.0325543087444737	0.0039	0.0029	0.0235	0.1496	0.0073	0.1338	0.1991	0.0142	0.0025	0.0087	0.0083	0.0144	0.0027	0.0124	0.0222	0.1193	0.1645	0.0031	0.0023	0.0128	0.0256	0.0186	0.012	0.0177	0.0095	0.0035
10	rs7089377	16890650	0.83	0.326509998324372	0.62	2.02391777221405	0.213169302885806	0.0378648650249688	0.0039	0.003	0.0235	0.149	0.0073	0.134	0.1991	0.0141	0.0025	0.0086	0.0082	0.0143	0.0027	0.0124	0.022	0.1196	0.1643	0.0032	0.0023	0.0129	0.0259	0.0187	0.012	0.0178	0.0094	0.0036
10	rs12251746	16891468	0.83	0.326509998324372	0.62	2.02391777221405	0.210833338688178	0.0338730656623439	0.004	0.0031	0.0235	0.1485	0.0073	0.134	0.1987	0.0141	0.0026	0.0086	0.0082	0.0144	0.0028	0.0124	0.0219	0.1199	0.1646	0.0032	0.0023	0.0129	0.0258	0.0187	0.012	0.0178	0.0094	0.0036
10	rs11254249	16897689	0.83	0.326509998324372	0.62	2.02391777221405	0.203203886617005	0.0259190677890828	0.004	0.003	0.0231	0.148	0.0072	0.1341	0.1992	0.014	0.0026	0.0088	0.0079	0.0143	0.0028	0.0122	0.0217	0.1206	0.1652	0.0032	0.0022	0.0128	0.0258	0.019	0.012	0.0174	0.0094	0.0036
10	rs17139378	16909589	0.84	0.289034762536342	0.62	2.02391777221405	0.262512169656966	0.0167154648821006	0.0041	0.0028	0.0217	0.1471	0.0068	0.1342	0.2012	0.0138	0.0026	0.0093	0.0073	0.0141	0.0028	0.0118	0.0211	0.1232	0.167	0.0031	0.0021	0.0126	0.0254	0.0198	0.012	0.0161	0.0089	0.0034
10	rs780825	16912134	0.84	0.289034762536342	0.62	2.02391777221405	0.297506059197779	0.0144914406697681	0.0041	0.0029	0.0214	0.1473	0.0065	0.1345	0.203	0.0137	0.0025	0.0095	0.0071	0.0136	0.0028	0.0115	0.0214	0.1237	0.1667	0.003	0.002	0.0125	0.0255	0.0197	0.012	0.0154	0.0089	0.0033
10	rs45465096	16915329	0.85	0.254661707966279	0.61	2.14107750326509	0.212886607546611	0.00710123548581896	0.004	0.0027	0.0213	0.1479	0.0062	0.1362	0.2053	0.0131	0.0022	0.0097	0.0068	0.0132	0.0027	0.0111	0.021	0.1262	0.1653	0.0029	0.0019	0.0121	0.0249	0.0192	0.0116	0.015	0.0088	0.003
10	rs1801240	16918997	0.85	0.254661707966279	0.6	2.26209456088657	0.201204023194229	0.00486667048531874	0.004	0.0026	0.0211	0.1485	0.0059	0.1376	0.2071	0.0126	0.0019	0.0099	0.0066	0.0129	0.0026	0.0108	0.0207	0.1282	0.1641	0.0027	0.0018	0.0117	0.0246	0.0189	0.0115	0.0148	0.0087	0.0028
10	rs1801239	16919052	0.85	0.254661707966279	0.59	2.38698700654715	0.199604423016933	0.00518143788231617	0.004	0.0026	0.0212	0.1486	0.0059	0.1376	0.2071	0.0126	0.0019	0.0099	0.0066	0.0129	0.0027	0.0108	0.0207	0.128	0.164	0.0027	0.0018	0.0118	0.0246	0.0189	0.0114	0.0148	0.0088	0.0028
10	rs11254256	16919512	0.85	0.254661707966279	0.57	2.64846491030568	0.206720703229646	0.00663687948091612	0.004	0.0026	0.0212	0.1486	0.0059	0.1377	0.2071	0.0126	0.0019	0.0099	0.0066	0.0129	0.0027	0.0108	0.0207	0.128	0.164	0.0027	0.0018	0.0118	0.0246	0.0189	0.0114	0.0148	0.0088	0.0028
10	rs780837	16923390	0.85	0.254661707966279	0.58	2.51577180688205	0.190841380511699	0.00856707623870616	0.0038	0.0026	0.0212	0.1485	0.0059	0.1378	0.2074	0.0126	0.0019	0.01	0.0066	0.0129	0.0026	0.0108	0.0206	0.1281	0.1641	0.0027	0.0018	0.0117	0.0246	0.0189	0.0114	0.0148	0.0088	0.0028
10	rs2796832	16925880	0.85	0.254661707966279	0.59	2.38698700654715	0.19000769080128	0.00864543521770959	0.0039	0.0026	0.0212	0.1483	0.006	0.138	0.2079	0.0125	0.0019	0.01	0.0066	0.0127	0.0026	0.0107	0.0205	0.1282	0.1639	0.0027	0.0019	0.0118	0.0246	0.0189	0.0114	0.0147	0.0088	0.0028
10	rs11254262	16926640	0.85	0.254661707966279	0.59	2.38698700654715	0.176807511625055	0.00707762605923572	0.0039	0.0026	0.0212	0.1483	0.006	0.138	0.2079	0.0125	0.0019	0.01	0.0066	0.0127	0.0026	0.0107	0.0205	0.1282	0.1639	0.0027	0.0019	0.0117	0.0245	0.0189	0.0114	0.0147	0.0088	0.0028
10	rs45551835	16932384	0.85	0.254661707966279	0.59	2.38698700654715	0.145128982511053	0.00675142240247479	0.0039	0.0025	0.0214	0.1482	0.0059	0.1383	0.2082	0.0124	0.0019	0.01	0.0065	0.0127	0.0026	0.0104	0.0204	0.1282	0.1641	0.0027	0.0019	0.0117	0.0244	0.0189	0.0113	0.0147	0.0088	0.0028
10	rs1801238	16932490	0.85	0.254661707966279	0.59	2.38698700654715	0.143036229727486	0.00675142240247479	0.0039	0.0025	0.0214	0.1481	0.0059	0.1383	0.2083	0.0124	0.0019	0.01	0.0065	0.0127	0.0026	0.0104	0.0204	0.1282	0.1641	0.0027	0.0019	0.0117	0.0244	0.0189	0.0113	0.0147	0.0088	0.0028
10	rs34668480	16933930	0.85	0.254661707966279	0.59	2.38698700654715	0.116535773982793	0.0050621653934109	0.0039	0.0025	0.0215	0.148	0.0058	0.1387	0.2086	0.0123	0.0019	0.01	0.0064	0.0127	0.0026	0.01	0.0204	0.1283	0.1643	0.0027	0.0018	0.0116	0.0243	0.019	0.0112	0.0146	0.0088	0.0028
10	rs75010321	16935172	0.85	0.254661707966279	0.61	2.14107750326509	0.110599545879356	0.00478962435628407	0.0039	0.0025	0.0216	0.1479	0.0058	0.1388	0.2087	0.0123	0.0019	0.01	0.0064	0.0127	0.0026	0.0099	0.0204	0.1283	0.1644	0.0027	0.0018	0.0116	0.0243	0.0191	0.0111	0.0146	0.0088	0.0028
10	rs72771395	16938684	0.85	0.254661707966279	0.61	2.14107750326509	0.0961995926783538	0.00310671078339907	0.0039	0.0025	0.0217	0.1478	0.0058	0.139	0.2089	0.0123	0.0019	0.01	0.0064	0.0127	0.0026	0.0096	0.0203	0.1283	0.1646	0.0027	0.0018	0.0116	0.0242	0.0192	0.0111	0.0146	0.0088	0.0028
10	rs780814	16938943	0.85	0.254661707966279	0.62	2.02391777221405	0.099554009726929	0.00416126763765552	0.0039	0.0025	0.0218	0.1478	0.0058	0.1391	0.2089	0.0123	0.0019	0.01	0.0064	0.0127	0.0026	0.0096	0.0203	0.1283	0.1646	0.0027	0.0018	0.0116	0.0242	0.0192	0.0111	0.0146	0.0088	0.0028
10	rs10904834	16940609	0.85	0.254661707966279	0.63	1.91059612874168	0.114788142754782	0.00670548153204687	0.0039	0.0025	0.0216	0.1476	0.0057	0.1389	0.2091	0.0125	0.002	0.01	0.0064	0.0127	0.0026	0.0096	0.0203	0.1276	0.1647	0.0027	0.0018	0.0116	0.0245	0.0192	0.0111	0.0146	0.0087	0.0028
10	rs3740168	16948390	0.85	0.254661707966279	0.63	1.91059612874168	0.127692204718747	0.0101189868557896	0.0039	0.0025	0.0217	0.1473	0.0058	0.1386	0.2086	0.0125	0.002	0.0101	0.0064	0.0128	0.0026	0.0098	0.0203	0.1278	0.1651	0.0027	0.0018	0.0116	0.0244	0.0191	0.0113	0.0146	0.0087	0.0029
10	rs3740165	16949550	0.85	0.254661707966279	0.63	1.91059612874168	0.127004666182259	0.0109299673986953	0.0039	0.0025	0.0217	0.1473	0.0058	0.1386	0.2086	0.0125	0.002	0.0101	0.0064	0.0128	0.0026	0.0098	0.0203	0.1278	0.1651	0.0027	0.0018	0.0116	0.0244	0.0191	0.0113	0.0146	0.0087	0.0029
10	rs76479669	16963798	0.85	0.254661707966279	0.63	1.91059612874168	0.143581815154878	0.00656864855150131	0.0039	0.0026	0.0218	0.1474	0.0058	0.1389	0.2084	0.0125	0.0019	0.0101	0.0064	0.0124	0.0027	0.0098	0.0203	0.1278	0.165	0.0027	0.0018	0.0117	0.0243	0.0192	0.0117	0.0145	0.0084	0.0029
10	rs117909190	16968533	0.85	0.254661707966279	0.63	1.91059612874168	0.164850660004203	0.00584260433449458	0.004	0.0026	0.0219	0.1474	0.0058	0.139	0.2084	0.0126	0.0018	0.0102	0.0065	0.0121	0.0027	0.0098	0.0203	0.1277	0.165	0.0027	0.0018	0.0118	0.0242	0.0192	0.0119	0.0145	0.0082	0.0029
10	rs1276718	16969687	0.85	0.254661707966279	0.62	2.02391777221405	0.175901090538548	0.008104687854198	0.004	0.0026	0.0219	0.1474	0.0062	0.139	0.2083	0.0126	0.0018	0.0102	0.0065	0.012	0.0027	0.0099	0.0203	0.1277	0.1646	0.0027	0.0018	0.0118	0.0241	0.0193	0.0121	0.0145	0.0082	0.0029
10	rs10795433	16969923	0.85	0.254661707966279	0.62	2.02391777221405	0.179506328745257	0.00672843135079325	0.004	0.0026	0.0219	0.1474	0.0062	0.139	0.2084	0.0124	0.0018	0.0102	0.0065	0.012	0.0027	0.01	0.0203	0.1278	0.1644	0.0027	0.0018	0.0118	0.0241	0.0193	0.0121	0.0145	0.0082	0.0029
10	rs7090658	16973346	0.86	0.223270892544248	0.61	2.14107750326509	0.11350198423146	0.00288361109680833	0.0039	0.0027	0.0221	0.1492	0.0061	0.1391	0.2098	0.0122	0.0021	0.0104	0.0064	0.0121	0.0027	0.0097	0.0201	0.1296	0.1635	0.0023	0.0017	0.0118	0.0225	0.0189	0.0121	0.0141	0.0073	0.0026
10	rs77469739	16974466	0.86	0.223270892544248	0.61	2.14107750326509	0.0883178466354102	0.00124112346039724	0.0038	0.0027	0.0223	0.1494	0.006	0.1396	0.2098	0.0122	0.0021	0.01	0.0062	0.0122	0.0027	0.0096	0.02	0.1306	0.163	0.0023	0.0019	0.0116	0.0219	0.0187	0.012	0.0144	0.0072	0.0024
10	rs2271461	16975078	0.86	0.223270892544248	0.61	2.14107750326509	0.090938292025131	0.0028112617016533	0.0038	0.0027	0.0224	0.1495	0.006	0.1397	0.2098	0.0122	0.0021	0.0098	0.0062	0.0122	0.0027	0.0095	0.0201	0.131	0.1629	0.0023	0.0019	0.0115	0.0217	0.0187	0.012	0.0145	0.0072	0.0024
10	rs75055710	16976037	0.86	0.223270892544248	0.61	2.14107750326509	0.0816492436156038	0.0014016628615929	0.0038	0.0028	0.0225	0.1494	0.006	0.1401	0.2093	0.0122	0.0021	0.0098	0.0062	0.0122	0.0027	0.0095	0.0201	0.1312	0.1629	0.0023	0.0019	0.0115	0.0215	0.0187	0.0121	0.0144	0.0071	0.0024
10	rs2356590	16979606	0.87	0.194736090082605	0.61	2.14107750326509	0.0753337530982082	0.00180057461537007	0.0038	0.0028	0.0228	0.1493	0.0059	0.1411	0.208	0.012	0.0022	0.0099	0.0062	0.0123	0.0027	0.0093	0.0201	0.1318	0.1629	0.0025	0.0019	0.0116	0.0211	0.0188	0.0122	0.0143	0.0071	0.0023
10	rs41289305	16979714	0.87	0.194736090082605	0.61	2.14107750326509	0.0753337530982082	0.00189169660552258	0.0038	0.0028	0.0228	0.1493	0.0059	0.1411	0.208	0.012	0.0022	0.0099	0.0062	0.0123	0.0027	0.0093	0.0201	0.1318	0.1629	0.0025	0.0019	0.0116	0.0211	0.0188	0.0122	0.0143	0.0071	0.0023
10	rs2271462	16982061	0.87	0.194736090082605	0.61	2.14107750326509	0.0718173560072792	0.00206931501657165	0.0038	0.0028	0.0228	0.1493	0.0059	0.1413	0.208	0.012	0.0022	0.0099	0.0062	0.0122	0.0027	0.0093	0.0201	0.1318	0.1628	0.0025	0.0019	0.0116	0.0211	0.0187	0.0122	0.0143	0.007	0.0023
10	rs7897704	16985159	0.87	0.194736090082605	0.61	2.14107750326509	0.073012520390987	0.00330742745780026	0.0038	0.0028	0.0229	0.1491	0.0059	0.1414	0.2079	0.012	0.0022	0.0099	0.0062	0.0122	0.0027	0.0093	0.0201	0.132	0.1628	0.0025	0.0019	0.0116	0.0211	0.0187	0.0122	0.0143	0.007	0.0023
10	rs10904846	16987872	0.87	0.194736090082605	0.61	2.14107750326509	0.0804317238633176	0.0036461613780984	0.0038	0.0029	0.0229	0.1484	0.0059	0.1419	0.2078	0.012	0.0022	0.0098	0.0062	0.0122	0.0026	0.0093	0.0202	0.132	0.1624	0.0027	0.002	0.0117	0.0211	0.0187	0.0124	0.0144	0.007	0.0023
10	rs74668791	16992132	0.87	0.194736090082605	0.61	2.14107750326509	0.0828327661039107	0.00235891856504344	0.0038	0.0029	0.023	0.1485	0.006	0.142	0.2077	0.0119	0.0022	0.0098	0.0062	0.0122	0.0025	0.0093	0.0202	0.1319	0.1626	0.0027	0.002	0.0118	0.021	0.0188	0.0124	0.0144	0.007	0.0023
10	rs74833951	16992773	0.87	0.194736090082605	0.61	2.14107750326509	0.0837275682592932	0.00266958007594206	0.0038	0.0029	0.023	0.1484	0.006	0.142	0.2077	0.0119	0.0022	0.0098	0.0062	0.0122	0.0024	0.0093	0.0202	0.1319	0.1624	0.0027	0.002	0.0121	0.021	0.0188	0.0124	0.0144	0.007	0.0023
10	rs11254297	16995535	0.87	0.194736090082605	0.61	2.14107750326509	0.0877711048960365	0.00301638026007775	0.0038	0.0029	0.023	0.1484	0.006	0.142	0.2075	0.0119	0.0022	0.0098	0.0062	0.0122	0.0024	0.0093	0.0202	0.1318	0.1625	0.0028	0.002	0.0121	0.021	0.0188	0.0124	0.0144	0.007	0.0023
10	rs2932912	17002682	0.87	0.194736090082605	0.61	2.14107750326509	0.10836507636134	0.0054449476229646	0.0037	0.0029	0.0231	0.1486	0.006	0.1422	0.2072	0.0119	0.0022	0.0098	0.0061	0.0122	0.0022	0.0093	0.0203	0.1317	0.1628	0.0028	0.002	0.0122	0.021	0.0188	0.0124	0.0144	0.007	0.0023
10	rs59357328	17006239	0.87	0.194736090082605	0.61	2.14107750326509	0.107097047249187	0.00409046030590533	0.0037	0.0029	0.0232	0.1486	0.006	0.1423	0.2071	0.0118	0.0022	0.0097	0.006	0.0121	0.0022	0.0093	0.0203	0.1316	0.1628	0.0028	0.002	0.0122	0.021	0.0189	0.0124	0.0144	0.007	0.0023
10	rs77466901	17009619	0.87	0.194736090082605	0.6	2.26209456088657	0.106587063512634	0.00301638026007775	0.0037	0.0029	0.0232	0.1487	0.006	0.1423	0.2071	0.0118	0.0022	0.0097	0.0059	0.0121	0.0022	0.0093	0.0203	0.1314	0.1628	0.0028	0.002	0.0122	0.021	0.0189	0.0124	0.0144	0.007	0.0023
10	rs41517646	17011769	0.87	0.194736090082605	0.6	2.26209456088657	0.110873972242841	0.00423273037143087	0.0037	0.0029	0.0232	0.1488	0.006	0.1424	0.207	0.0118	0.0023	0.0097	0.0059	0.0121	0.0022	0.0093	0.0203	0.1312	0.1629	0.0029	0.002	0.0122	0.021	0.0189	0.0124	0.0144	0.007	0.0023
10	rs61841471	17012163	0.87	0.194736090082605	0.6	2.26209456088657	0.110681829698412	0.00448801610860415	0.0037	0.0029	0.0232	0.1488	0.006	0.1424	0.207	0.0118	0.0023	0.0097	0.0059	0.0121	0.0022	0.0093	0.0203	0.1312	0.1628	0.0029	0.002	0.0122	0.021	0.0189	0.0124	0.0144	0.007	0.0023
10	rs7097054	17013341	0.87	0.194736090082605	0.6	2.26209456088657	0.110216054303127	0.00458113892261047	0.0037	0.003	0.0233	0.1488	0.006	0.1424	0.207	0.0118	0.0023	0.0097	0.0059	0.0121	0.0022	0.0093	0.0203	0.1312	0.1628	0.0029	0.002	0.0122	0.021	0.0189	0.0124	0.0144	0.007	0.0023
10	rs11594134	17017337	0.87	0.194736090082605	0.59	2.38698700654715	0.108229740004121	0.00144103546394183	0.0038	0.003	0.0233	0.1487	0.006	0.1423	0.2068	0.0118	0.0023	0.0098	0.0059	0.0122	0.0022	0.0093	0.0203	0.1312	0.1624	0.0029	0.0021	0.0123	0.0211	0.0189	0.0125	0.0144	0.007	0.0024
10	rs1801231	17024503	0.87	0.194736090082605	0.57	2.64846491030568	0.116167991530784	0.00260024479403566	0.0038	0.003	0.0236	0.1483	0.0061	0.1424	0.2066	0.0117	0.0023	0.0099	0.0059	0.0122	0.0023	0.0094	0.0202	0.1311	0.1613	0.003	0.0022	0.0126	0.0213	0.0191	0.0126	0.0143	0.007	0.0025
10	rs3012492	17025685	0.87	0.194736090082605	0.57	2.64846491030568	0.11622452702218	0.00257279121012251	0.0038	0.003	0.0236	0.1483	0.0061	0.1424	0.2066	0.0117	0.0023	0.0099	0.0059	0.0122	0.0023	0.0094	0.0202	0.1311	0.1613	0.003	0.0022	0.0126	0.0213	0.0192	0.0126	0.0143	0.007	0.0025
10	rs3012493	17025828	0.87	0.194736090082605	0.56	2.78508131795697	0.113669238612979	0.00343435381019685	0.0038	0.003	0.0235	0.1485	0.0061	0.1417	0.2068	0.0117	0.0023	0.0099	0.0059	0.0121	0.0025	0.0094	0.0201	0.1311	0.1615	0.003	0.0022	0.0127	0.0214	0.0191	0.0128	0.0144	0.007	0.0025
10	rs2291523	17026010	0.87	0.194736090082605	0.55	2.92563514937153	0.113613470310852	0.00343435381019685	0.0038	0.003	0.0235	0.1485	0.0061	0.1417	0.2068	0.0117	0.0023	0.0099	0.0059	0.0121	0.0025	0.0094	0.0201	0.1311	0.1615	0.003	0.0022	0.0127	0.0214	0.0191	0.0128	0.0144	0.007	0.0025
10	rs45548338	17028469	0.87	0.194736090082605	0.54	3.0701397032573	0.106292499728179	0.000667383991389218	0.0038	0.003	0.0236	0.1484	0.0061	0.1419	0.2072	0.0116	0.0022	0.0099	0.0059	0.0122	0.0025	0.0094	0.0201	0.1306	0.1613	0.003	0.0022	0.0125	0.0212	0.0193	0.0127	0.0144	0.007	0.0024
10	rs117453002	17028562	0.87	0.194736090082605	0.53	3.21860751373088	0.106292499728179	0.000635744749553193	0.0038	0.003	0.0236	0.1484	0.0061	0.1419	0.2072	0.0116	0.0022	0.0099	0.0059	0.0122	0.0025	0.0094	0.0201	0.1306	0.1613	0.003	0.0022	0.0125	0.0212	0.0193	0.0127	0.0144	0.007	0.0024
10	rs45544332	17029125	0.87	0.194736090082605	0.53	3.21860751373088	0.105731554993845	0.000635744749553193	0.0038	0.0031	0.0236	0.1484	0.0061	0.1419	0.2073	0.0115	0.0022	0.0099	0.0059	0.0122	0.0025	0.0094	0.0201	0.1305	0.1613	0.003	0.0022	0.0125	0.0211	0.0194	0.0127	0.0144	0.007	0.0024
10	rs2942366	17030854	0.87	0.194736090082605	0.53	3.21860751373088	0.103611489127814	0.000563372220952384	0.0038	0.0031	0.0237	0.1483	0.0061	0.1421	0.2076	0.0114	0.0022	0.01	0.0059	0.0123	0.0026	0.0095	0.02	0.1301	0.1612	0.003	0.0022	0.0124	0.021	0.0195	0.0127	0.0144	0.007	0.0024
10	rs116867125	17033504	0.87	0.194736090082605	0.53	3.21860751373088	0.10656026408301	0.00163644324845074	0.0038	0.0031	0.0237	0.1482	0.0061	0.1419	0.2077	0.0114	0.0022	0.01	0.0059	0.0123	0.0026	0.0094	0.02	0.1302	0.1613	0.003	0.0022	0.0124	0.0211	0.0195	0.0127	0.0144	0.007	0.0024
10	rs10508518	17041473	0.88	0.168925028033099	0.53	3.21860751373088	0.103716858458621	0.00554815150635065	0.0036	0.0031	0.0238	0.1477	0.006	0.1403	0.2082	0.0116	0.002	0.0099	0.0061	0.0123	0.0028	0.0094	0.0199	0.1309	0.1621	0.003	0.0023	0.0126	0.022	0.0188	0.0126	0.0139	0.0072	0.0024
10	rs45547336	17041611	0.88	0.168925028033099	0.53	3.21860751373088	0.104033366588612	0.00554815150635065	0.0036	0.0031	0.0238	0.1477	0.006	0.1403	0.2082	0.0116	0.002	0.0099	0.0061	0.0123	0.0028	0.0093	0.0199	0.1309	0.1621	0.003	0.0023	0.0126	0.022	0.0188	0.0126	0.0139	0.0072	0.0024
10	rs80008789	17042603	0.88	0.168925028033099	0.52	3.37105040235129	0.103716858458621	0.00846317260791441	0.0036	0.0031	0.0237	0.1477	0.006	0.1403	0.2082	0.0116	0.002	0.0099	0.0061	0.0123	0.0028	0.0093	0.0199	0.1309	0.1621	0.003	0.0023	0.0126	0.022	0.0187	0.0126	0.0139	0.0072	0.0024
10	rs56276052	17043495	0.88	0.168925028033099	0.52	3.37105040235129	0.10185645816466	0.00854103871621972	0.0036	0.0031	0.0238	0.1477	0.006	0.1403	0.2082	0.0116	0.002	0.0099	0.0061	0.0123	0.0028	0.0093	0.0199	0.1309	0.1621	0.003	0.0023	0.0126	0.022	0.0187	0.0126	0.0139	0.0072	0.0024
10	rs75278740	17044084	0.88	0.168925028033099	0.52	3.37105040235129	0.105066165506093	0.00724375751520087	0.0036	0.0031	0.0238	0.1477	0.0059	0.1403	0.2083	0.0116	0.002	0.01	0.006	0.0123	0.0028	0.0093	0.0199	0.131	0.1622	0.003	0.0023	0.0126	0.022	0.0187	0.0126	0.0139	0.0072	0.0023
10	rs76098511	17045667	0.88	0.168925028033099	0.52	3.37105040235129	0.130738055021381	0.00896256560541821	0.0036	0.0031	0.0239	0.1475	0.0058	0.1402	0.2085	0.0115	0.002	0.01	0.006	0.0123	0.0028	0.0092	0.0204	0.1314	0.1623	0.003	0.0023	0.0125	0.0218	0.0188	0.0125	0.014	0.007	0.0021
10	rs77520345	17047864	0.88	0.168925028033099	0.52	3.37105040235129	0.130586247872273	0.0094493333285935	0.0036	0.0031	0.0239	0.1475	0.0058	0.1402	0.2085	0.0115	0.002	0.01	0.006	0.0123	0.0028	0.0092	0.0204	0.1314	0.1623	0.003	0.0023	0.0125	0.0218	0.0188	0.0125	0.014	0.007	0.0021
10	rs7920705	17050571	0.88	0.168925028033099	0.52	3.37105040235129	0.12838199431809	0.00983710265062258	0.0036	0.0031	0.0239	0.1475	0.0057	0.1402	0.2084	0.0115	0.002	0.0101	0.006	0.0124	0.0028	0.0091	0.0203	0.1315	0.1623	0.003	0.0023	0.0125	0.0217	0.0188	0.0125	0.014	0.0069	0.0021
10	rs75008519	17062913	0.88	0.168925028033099	0.52	3.37105040235129	0.124483278789438	0.0174916657731638	0.0036	0.0031	0.0238	0.1478	0.0058	0.14	0.209	0.0117	0.002	0.0102	0.006	0.0124	0.0027	0.009	0.0202	0.1317	0.162	0.003	0.0022	0.0126	0.0216	0.0183	0.0125	0.0139	0.0069	0.0021
10	rs118050165	17063417	0.88	0.168925028033099	0.52	3.37105040235129	0.13070768506593	0.0186305093950997	0.0036	0.0031	0.0238	0.1479	0.0058	0.14	0.2092	0.0117	0.002	0.0102	0.0059	0.0124	0.0027	0.009	0.0202	0.1318	0.1619	0.003	0.0022	0.0126	0.0214	0.0182	0.0125	0.0139	0.0069	0.0021
10	rs3901939	17064459	0.88	0.168925028033099	0.51	3.52747952626736	0.126081543807276	0.0197250652650028	0.0036	0.0031	0.0238	0.1479	0.0058	0.14	0.2093	0.0117	0.002	0.0103	0.0059	0.0124	0.0027	0.0089	0.0202	0.1319	0.1618	0.003	0.0022	0.0126	0.0214	0.0181	0.0125	0.0139	0.0069	0.0021
10	rs3902042	17065067	0.88	0.168925028033099	0.51	3.52747952626736	0.136398755570368	0.0336175881502314	0.0036	0.0031	0.0239	0.1479	0.0058	0.1399	0.2095	0.0117	0.002	0.0103	0.0059	0.0124	0.0027	0.0089	0.0202	0.1319	0.1618	0.003	0.0022	0.0126	0.0214	0.0181	0.0125	0.0137	0.0069	0.0021
10	rs17139626	17066022	0.88	0.168925028033099	0.51	3.52747952626736	0.165374063151374	0.0823323880694233	0.0036	0.0031	0.0239	0.148	0.0059	0.1397	0.2094	0.0117	0.0019	0.0103	0.0059	0.0124	0.0027	0.0089	0.0202	0.1319	0.1621	0.0029	0.0022	0.0125	0.0214	0.0181	0.0125	0.0137	0.0069	0.0021
10	rs79775313	17067630	0.9	0.124917206299546	0.49	3.85233805055619	0.0765011769532618	0.0235771033924906	0.0033	0.0027	0.0249	0.145	0.007	0.1367	0.2087	0.0122	0.0019	0.0112	0.0063	0.0129	0.003	0.0082	0.0202	0.1312	0.1627	0.0028	0.002	0.013	0.0224	0.0186	0.0125	0.0154	0.0072	0.0018
10	rs72775007	17068027	0.91	0.106429816649543	0.48	4.02078682786674	0.0770237564089734	0.0254243440375188	0.0032	0.0026	0.0252	0.1443	0.0073	0.1359	0.2085	0.0123	0.002	0.0114	0.0064	0.013	0.0031	0.008	0.0202	0.131	0.1628	0.0027	0.002	0.0132	0.0227	0.0188	0.0125	0.0158	0.0072	0.0018
10	rs17431426	17068112	0.91	0.106429816649543	0.49	3.85233805055619	0.067845158217361	0.0186305093950997	0.0032	0.0025	0.0252	0.1441	0.0074	0.1358	0.2085	0.0123	0.002	0.0114	0.0065	0.0131	0.0032	0.0079	0.0202	0.131	0.1629	0.0027	0.002	0.0132	0.0227	0.0188	0.0125	0.0159	0.0072	0.0017
10	rs12357285	17068128	0.91	0.106429816649543	0.47	4.19326066789216	0.0706349758292628	0.0169722715630761	0.0032	0.0025	0.0252	0.1441	0.0074	0.1358	0.2085	0.0123	0.002	0.0114	0.0065	0.0131	0.0032	0.0079	0.0202	0.131	0.1629	0.0027	0.002	0.0132	0.0227	0.0188	0.0125	0.0159	0.0072	0.0017
10	rs74120110	17076508	0.9	0.124917206299546	0.43	4.92356901032855	0.101934642129695	0.014868401034638	0.0031	0.0025	0.0258	0.1413	0.0078	0.1348	0.21	0.0123	0.0021	0.0121	0.0066	0.0134	0.0033	0.0075	0.0196	0.131	0.1635	0.0025	0.0018	0.0137	0.0233	0.0192	0.0123	0.0164	0.0065	0.0016
10	rs80106499	17076660	0.9	0.124917206299546	0.43	4.92356901032855	0.102613804780368	0.0164243360744182	0.0031	0.0025	0.0258	0.1413	0.0078	0.1348	0.21	0.0123	0.0021	0.0122	0.0066	0.0134	0.0033	0.0075	0.0196	0.131	0.1635	0.0025	0.0018	0.0137	0.0233	0.0192	0.0123	0.0164	0.0065	0.0016
10	rs10904865	17080633	0.9	0.124917206299546	0.41	5.3130732984077	0.0935579755890727	0.0173797190060175	0.0031	0.0025	0.0257	0.1419	0.0079	0.1348	0.2098	0.0123	0.0021	0.0123	0.0066	0.0135	0.0034	0.0075	0.0196	0.1305	0.1633	0.0025	0.0018	0.0136	0.0233	0.0195	0.0122	0.0163	0.0065	0.0016
10	rs56266057	17082153	0.9	0.124917206299546	0.36	6.35825813426808	0.0914487316433938	0.0151804088139187	0.0031	0.0025	0.0257	0.1418	0.0079	0.1348	0.2098	0.0123	0.0022	0.0123	0.0066	0.0132	0.0034	0.0075	0.0196	0.1305	0.1633	0.0025	0.0018	0.0136	0.0233	0.0195	0.0122	0.0163	0.0066	0.0016
10	rs7091547	17082800	0.9	0.124917206299546	0.34	6.80501391561244	0.0919365449113734	0.0151107951997655	0.0031	0.0025	0.0257	0.1418	0.0079	0.1348	0.2098	0.0123	0.0022	0.0122	0.0066	0.0132	0.0034	0.0075	0.0196	0.1305	0.1633	0.0025	0.0018	0.0136	0.0233	0.0195	0.0122	0.0163	0.0066	0.0016
10	rs1907360	17105668	0.9	0.124917206299546	0.33	7.03455686421474	0.0837275682592932	0.0118650341543469	0.0031	0.0025	0.0259	0.1417	0.0078	0.1347	0.2098	0.0123	0.0023	0.012	0.0065	0.0133	0.0035	0.0073	0.0195	0.131	0.1635	0.0025	0.0018	0.0136	0.0233	0.0195	0.0121	0.0164	0.0066	0.0015
10	rs72775022	17118943	0.9	0.124917206299546	0.32	7.26821553050374	0.083566510239021	0.0102900775139111	0.0031	0.0025	0.026	0.1417	0.0077	0.1347	0.2096	0.0123	0.0022	0.012	0.0065	0.0134	0.0035	0.0072	0.0196	0.1314	0.1636	0.0022	0.002	0.0137	0.0233	0.0196	0.012	0.0165	0.0065	0.0016
10	rs72775023	17119728	0.9	0.124917206299546	0.3	7.74789593455672	0.0838196903558696	0.0100906146204947	0.0031	0.0025	0.026	0.1417	0.0077	0.1347	0.2096	0.0123	0.0022	0.012	0.0065	0.0134	0.0036	0.0072	0.0196	0.1314	0.1636	0.0022	0.002	0.0137	0.0233	0.0196	0.012	0.0165	0.0065	0.0016
10	rs2130807	17121910	0.9	0.124917206299546	0.3	7.74789593455672	0.0830387136669077	0.010261460376375	0.0031	0.0025	0.026	0.1417	0.0077	0.1347	0.2096	0.0123	0.0023	0.012	0.0064	0.0134	0.0036	0.0072	0.0196	0.1314	0.1636	0.0022	0.002	0.0137	0.0233	0.0196	0.012	0.0165	0.0065	0.0016
10	rs7905349	17126383	0.9	0.124917206299546	0.3	7.74789593455672	0.0856290172029502	0.0104049540046055	0.0031	0.0025	0.026	0.1417	0.0077	0.1347	0.2096	0.0123	0.0023	0.012	0.0064	0.0134	0.0036	0.0072	0.0196	0.1314	0.1636	0.0022	0.002	0.0137	0.0233	0.0196	0.012	0.0165	0.0064	0.0015
10	rs11254363	17130693	0.9	0.124917206299546	0.31	7.50599393808756	0.091424384023152	0.00964221567569379	0.0031	0.0025	0.0259	0.1411	0.0076	0.1346	0.2098	0.0123	0.0023	0.0119	0.0063	0.0134	0.0036	0.0072	0.0196	0.1315	0.1644	0.0022	0.002	0.0137	0.0232	0.0198	0.0117	0.0167	0.0062	0.0016
10	rs2356826	17135287	0.9	0.124917206299546	0.31	7.50599393808756	0.0969051145929193	0.0078038307002075	0.0031	0.0025	0.0258	0.1404	0.0076	0.1345	0.2097	0.0124	0.0024	0.0118	0.0062	0.0134	0.0038	0.0072	0.02	0.1311	0.1651	0.0023	0.0019	0.0138	0.0232	0.02	0.0115	0.0169	0.0061	0.0016
10	rs6602175	17142526	0.9	0.124917206299546	0.33	7.03455686421474	0.0888189291923486	0.00792846781740139	0.0032	0.0026	0.0257	0.1403	0.0076	0.1345	0.2092	0.0124	0.0025	0.0117	0.0062	0.0134	0.0038	0.0072	0.0201	0.1311	0.165	0.0024	0.0019	0.0139	0.0233	0.02	0.0115	0.0168	0.0062	0.0017
10	rs77960360	17147270	0.9	0.124917206299546	0.33	7.03455686421474	0.0842812715636974	0.00864543521770959	0.0032	0.0026	0.0257	0.14	0.0076	0.1346	0.2087	0.0124	0.0025	0.0115	0.0062	0.0135	0.0039	0.0072	0.0201	0.1309	0.1657	0.0024	0.002	0.0139	0.0234	0.0201	0.0114	0.0168	0.0062	0.0017
10	Affx-2873401	17147521	0.9	0.124917206299546	0.33	7.03455686421474	0.083750592718478	0.00872416374101251	0.0032	0.0026	0.0257	0.14	0.0076	0.1346	0.2087	0.0124	0.0025	0.0115	0.0062	0.0135	0.0039	0.0072	0.0201	0.1309	0.1657	0.0024	0.002	0.0139	0.0234	0.0202	0.0114	0.0168	0.0062	0.0017
10	rs79516083	17155654	0.9	0.124917206299546	0.34	6.80501391561244	0.0878660355746984	0.00830854975453999	0.0033	0.0026	0.0257	0.1396	0.0077	0.1347	0.2087	0.0125	0.0025	0.0115	0.0062	0.0134	0.004	0.0073	0.0202	0.1309	0.1654	0.0025	0.002	0.0139	0.0234	0.0202	0.0114	0.0168	0.0063	0.0018
10	rs1801222	17156151	0.9	0.124917206299546	0.35	6.57958247474539	0.0880323211150322	0.00830854975453999	0.0033	0.0026	0.0257	0.1396	0.0077	0.1347	0.2087	0.0125	0.0025	0.0115	0.0062	0.0134	0.004	0.0073	0.0202	0.1309	0.1654	0.0025	0.002	0.0139	0.0234	0.0202	0.0114	0.0168	0.0063	0.0018
10	rs117959007	17156911	0.9	0.124917206299546	0.35	6.57958247474539	0.0890821191001917	0.00843729940266157	0.0033	0.0026	0.0257	0.1396	0.0076	0.1347	0.2087	0.0125	0.0025	0.0115	0.0062	0.0134	0.004	0.0073	0.0201	0.1309	0.1654	0.0025	0.002	0.0139	0.0234	0.0202	0.0114	0.0169	0.0063	0.0018
10	rs11254375	17159192	0.9	0.124917206299546	0.35	6.57958247474539	0.0916436601590365	0.00975333429757288	0.0033	0.0026	0.0255	0.1394	0.0076	0.1348	0.2089	0.0127	0.0026	0.0114	0.0061	0.0134	0.0041	0.0073	0.0199	0.1308	0.1653	0.0025	0.002	0.0139	0.0234	0.0202	0.0115	0.017	0.0062	0.0018
10	rs2277210	17162503	0.9	0.124917206299546	0.35	6.57958247474539	0.134135634922335	0.0132589918451705	0.0035	0.0028	0.0252	0.1394	0.0075	0.1347	0.2092	0.0127	0.0027	0.0113	0.0061	0.0134	0.0045	0.0072	0.0199	0.1304	0.1647	0.0026	0.0022	0.0137	0.0233	0.02	0.0117	0.017	0.0062	0.002
10	rs11254381	17164569	0.9	0.124917206299546	0.37	6.14103627760724	0.133396567633972	0.0153551385752214	0.0035	0.0028	0.0251	0.1393	0.0075	0.135	0.2092	0.0127	0.0028	0.0113	0.0061	0.0134	0.0045	0.0072	0.0198	0.1307	0.1648	0.0026	0.0022	0.0137	0.0232	0.02	0.0115	0.0169	0.0062	0.002
10	rs72511801	17164760	0.9	0.124917206299546	0.37	6.14103627760724	0.132078554418934	0.0152851274436684	0.0035	0.0028	0.0251	0.1394	0.0074	0.1351	0.2092	0.0127	0.0028	0.0112	0.0061	0.0134	0.0045	0.0072	0.0198	0.1307	0.1648	0.0026	0.0022	0.0137	0.0231	0.02	0.0115	0.0169	0.0062	0.002
10	rs45500491	17166764	0.9	0.124917206299546	0.39	5.71888042630975	0.128321923228076	0.0164243360744182	0.0035	0.0028	0.025	0.1394	0.0074	0.1357	0.2093	0.0126	0.0027	0.0112	0.006	0.0135	0.0045	0.0072	0.0197	0.1306	0.1647	0.0026	0.0023	0.0136	0.023	0.0201	0.0114	0.0168	0.0061	0.002
10	rs932640	17167732	0.89	0.145699762692903	0.39	5.71888042630975	0.0623888630909027	0.0135866749403153	0.0036	0.003	0.0242	0.1399	0.0073	0.1389	0.2099	0.0124	0.0027	0.0108	0.0059	0.0136	0.0045	0.0071	0.0191	0.1302	0.1645	0.0025	0.0023	0.0132	0.0223	0.0206	0.0106	0.0168	0.006	0.0021
10	rs7916779	17174742	0.88	0.168925028033099	0.4	5.51393603362139	0.0354920314234081	0.0212179386400768	0.0038	0.0031	0.0233	0.1401	0.0069	0.1418	0.2114	0.0123	0.0026	0.0104	0.0059	0.0139	0.0045	0.0071	0.0186	0.1285	0.1639	0.0025	0.0024	0.0126	0.022	0.0214	0.01	0.0169	0.0059	0.0022
10	rs56394211	17186447	0.88	0.168925028033099	0.4	5.51393603362139	0.028219144062122	0.0116810107217955	0.0039	0.0031	0.0233	0.1401	0.007	0.142	0.2115	0.0122	0.0026	0.0104	0.0059	0.0139	0.0046	0.0072	0.0186	0.1285	0.1639	0.0025	0.0024	0.0126	0.022	0.0214	0.0098	0.017	0.006	0.0021
10	rs45507399	17188450	0.88	0.168925028033099	0.42	5.11628634830541	0.0284740856495282	0.0122374530174724	0.0039	0.0031	0.0233	0.1401	0.007	0.142	0.2115	0.0122	0.0026	0.0104	0.0059	0.0139	0.0046	0.0072	0.0186	0.1285	0.1639	0.0025	0.0024	0.0126	0.022	0.0214	0.0098	0.017	0.006	0.0021
10	rs10904888	17189901	0.88	0.168925028033099	0.42	5.11628634830541	0.0285185890630163	0.0123314675534143	0.0039	0.0031	0.0233	0.1401	0.007	0.142	0.2115	0.0122	0.0026	0.0104	0.0059	0.0139	0.0046	0.0072	0.0186	0.1285	0.1639	0.0025	0.0024	0.0126	0.022	0.0214	0.0098	0.017	0.006	0.0021
10	rs11254408	17199778	0.88	0.168925028033099	0.42	5.11628634830541	0.0265536408972916	0.0091233460804606	0.0039	0.0031	0.0233	0.14	0.0069	0.1423	0.2115	0.0122	0.0026	0.0104	0.0058	0.0139	0.0046	0.0071	0.0185	0.1287	0.1636	0.0025	0.0024	0.0126	0.022	0.0214	0.0096	0.0172	0.006	0.0021
10	rs11254413	17204187	0.88	0.168925028033099	0.42	5.11628634830541	0.0259448945763076	0.00813002667673375	0.0039	0.0031	0.0233	0.14	0.0069	0.1424	0.2115	0.0122	0.0026	0.0104	0.0058	0.0139	0.0046	0.0071	0.0185	0.1287	0.1636	0.0025	0.0024	0.0126	0.022	0.0214	0.0096	0.0172	0.006	0.0021
10	rs75481973	17204858	0.88	0.168925028033099	0.43	4.92356901032855	0.0260282627141175	0.00818082769224919	0.0039	0.0031	0.0233	0.14	0.0069	0.1424	0.2115	0.0122	0.0026	0.0104	0.0058	0.0139	0.0046	0.0071	0.0185	0.1287	0.1636	0.0025	0.0024	0.0126	0.022	0.0214	0.0096	0.0172	0.006	0.0021
10	rs71495253	17205203	0.88	0.168925028033099	0.43	4.92356901032855	0.0260909139036355	0.008104687854198	0.0039	0.0031	0.0233	0.14	0.0069	0.1424	0.2116	0.0122	0.0026	0.0104	0.0058	0.0139	0.0046	0.0071	0.0185	0.1285	0.1636	0.0025	0.0024	0.0126	0.022	0.0214	0.0096	0.0172	0.006	0.0021
10	rs76162898	17211920	0.88	0.168925028033099	0.43	4.92356901032855	0.0279328998439369	0.00923135296761053	0.0039	0.0031	0.0233	0.14	0.0069	0.1424	0.2117	0.0122	0.0026	0.0104	0.0058	0.0138	0.0046	0.0071	0.0185	0.1285	0.1636	0.0025	0.0024	0.0126	0.022	0.0214	0.0096	0.0172	0.006	0.0021
10	rs117774392	17219624	0.88	0.168925028033099	0.47	4.19326066789216	0.0301420869437998	0.00719608533062762	0.0039	0.0031	0.0233	0.14	0.0069	0.1423	0.2118	0.0122	0.0025	0.0103	0.0057	0.0138	0.0046	0.0072	0.0185	0.1284	0.1637	0.0025	0.0024	0.0126	0.022	0.0215	0.0096	0.0172	0.0059	0.0021
10	rs77717604	17219892	0.88	0.168925028033099	0.48	4.02078682786674	0.0301420869437998	0.00717231105158613	0.0039	0.0031	0.0233	0.14	0.0069	0.1423	0.2118	0.0122	0.0025	0.0103	0.0057	0.0138	0.0046	0.0072	0.0185	0.1284	0.1637	0.0025	0.0024	0.0126	0.022	0.0215	0.0096	0.0172	0.0059	0.0021
10	rs61841815	17232144	0.88	0.168925028033099	0.53	3.21860751373088	0.0326426122906541	0.00638851388535974	0.0039	0.0031	0.0232	0.1402	0.0069	0.1423	0.212	0.0123	0.0025	0.0102	0.0057	0.0137	0.0046	0.0073	0.0184	0.1285	0.1642	0.0024	0.0023	0.0126	0.0221	0.0212	0.0096	0.0171	0.0059	0.0021
10	rs4748362	17242035	0.88	0.168925028033099	0.53	3.21860751373088	0.035117068040517	0.00494437470306667	0.0039	0.0031	0.0232	0.1402	0.0069	0.1423	0.2121	0.0123	0.0025	0.0101	0.0057	0.0137	0.0046	0.0074	0.0185	0.1285	0.1643	0.0024	0.0023	0.0126	0.0221	0.0212	0.0096	0.0171	0.0059	0.002
10	rs10795460	17244253	0.87	0.194736090082605	0.53	3.21860751373088	0.0324349662290522	0.00421480322475834	0.0037	0.0031	0.0232	0.1405	0.0069	0.1423	0.2123	0.0123	0.0024	0.0101	0.0057	0.0137	0.0045	0.0074	0.0185	0.1284	0.1643	0.0023	0.0023	0.0126	0.0221	0.0213	0.0096	0.0171	0.0059	0.002
10	rs2356830	17253881	0.87	0.194736090082605	0.53	3.21860751373088	0.0362239556002854	0.00571542089680884	0.0036	0.0029	0.0229	0.1409	0.007	0.1447	0.2128	0.012	0.0023	0.0102	0.0056	0.0137	0.0044	0.0077	0.0187	0.1273	0.1645	0.0023	0.0024	0.0123	0.0213	0.0214	0.0088	0.017	0.006	0.0017
10	rs7920112	17259863	0.87	0.194736090082605	0.53	3.21860751373088	0.0431533288544973	0.00994936606218262	0.0032	0.0031	0.0216	0.1418	0.0073	0.1484	0.2158	0.0117	0.0021	0.0101	0.0054	0.0137	0.004	0.0076	0.0181	0.1254	0.1633	0.0019	0.0025	0.0128	0.0221	0.0212	0.0079	0.0166	0.0057	0.0013
10	rs10904908	17260290	0.86	0.223270892544248	0.54	3.0701397032573	0.0392981170473212	0.00972549329185568	0.0032	0.0031	0.0216	0.1418	0.0073	0.1485	0.216	0.0117	0.0021	0.0101	0.0054	0.0136	0.0039	0.0076	0.0181	0.1255	0.1635	0.0019	0.0025	0.0127	0.0219	0.0212	0.0079	0.0166	0.0057	0.0013
10	rs12413013	17261762	0.86	0.223270892544248	0.54	3.0701397032573	0.0372071136054506	0.00672843135079325	0.0031	0.0031	0.0216	0.1419	0.0073	0.1486	0.2159	0.0117	0.0021	0.0101	0.0054	0.0136	0.0039	0.0076	0.0181	0.1255	0.1636	0.0019	0.0025	0.0127	0.0219	0.0211	0.0079	0.0166	0.0057	0.0013
10	rs10752073	17264486	0.86	0.223270892544248	0.55	2.92563514937153	0.0361450385124337	0.0106366640117926	0.0032	0.0031	0.0215	0.1419	0.0072	0.1489	0.2161	0.0116	0.0021	0.0101	0.0054	0.0136	0.0039	0.0075	0.018	0.1253	0.1637	0.0019	0.0025	0.0126	0.022	0.0211	0.0079	0.0166	0.0057	0.0013
10	rs11254465	17265755	0.86	0.223270892544248	0.55	2.92563514937153	0.0367265413559303	0.0113173426194154	0.0032	0.0031	0.0215	0.1419	0.0072	0.149	0.2161	0.0116	0.0021	0.0101	0.0053	0.0135	0.0039	0.0075	0.018	0.1253	0.1637	0.0019	0.0025	0.0126	0.022	0.0211	0.0079	0.0166	0.0056	0.0013
10	rs12667	17279325	0.86	0.223270892544248	0.55	2.92563514937153	0.0342360109744614	0.00805413359388956	0.0032	0.0031	0.0213	0.142	0.007	0.1504	0.2163	0.0114	0.0021	0.0101	0.0052	0.0131	0.004	0.0074	0.0178	0.1246	0.1637	0.0019	0.0025	0.0125	0.0225	0.0212	0.008	0.0164	0.0057	0.0013
10	rs12259968	17284178	0.86	0.223270892544248	0.55	2.92563514937153	0.0328143120268473	0.00577882708940733	0.0032	0.0032	0.0213	0.142	0.007	0.1507	0.2164	0.0114	0.0021	0.0101	0.0051	0.0131	0.004	0.0073	0.0178	0.1244	0.1637	0.0019	0.0025	0.0124	0.0226	0.0212	0.008	0.0164	0.0057	0.0014
10	rs243013	17285064	0.86	0.223270892544248	0.55	2.92563514937153	0.0329127092943	0.00638851388535974	0.0032	0.0032	0.0213	0.142	0.007	0.1508	0.2164	0.0114	0.0021	0.0101	0.0051	0.0131	0.004	0.0073	0.0178	0.1244	0.1637	0.0019	0.0025	0.0124	0.0226	0.0212	0.008	0.0164	0.0057	0.0014
10	rs74120330	17286696	0.86	0.223270892544248	0.56	2.78508131795697	0.0332835367515101	0.0063438926156758	0.0032	0.0032	0.0213	0.142	0.007	0.1508	0.2164	0.0114	0.0021	0.0101	0.0051	0.013	0.004	0.0073	0.0178	0.1244	0.1637	0.0019	0.0025	0.0124	0.0226	0.0212	0.008	0.0164	0.0057	0.0014
10	rs111356732	17293155	0.86	0.223270892544248	0.59	2.38698700654715	0.035517993099691	0.00703053085747853	0.0032	0.0032	0.0212	0.1419	0.0069	0.1509	0.2164	0.0114	0.0021	0.0101	0.0051	0.013	0.004	0.0073	0.0179	0.1244	0.1636	0.0019	0.0025	0.0124	0.0226	0.0212	0.008	0.0164	0.0057	0.0014
10	rs11254476	17296974	0.86	0.223270892544248	0.59	2.38698700654715	0.0364878758164998	0.00663687948091612	0.0033	0.0032	0.0212	0.1418	0.0069	0.151	0.2164	0.0114	0.0021	0.0101	0.0051	0.013	0.004	0.0073	0.0179	0.1244	0.1636	0.0019	0.0025	0.0123	0.0226	0.0212	0.008	0.0163	0.0057	0.0014
10	rs117452594	17299813	0.86	0.223270892544248	0.59	2.38698700654715	0.0371267176002084	0.00663687948091612	0.0033	0.0032	0.0212	0.1418	0.0069	0.151	0.2164	0.0114	0.0021	0.0101	0.0051	0.013	0.004	0.0073	0.0179	0.1244	0.1636	0.0019	0.0025	0.0123	0.0226	0.0212	0.008	0.0163	0.0057	0.0014
10	rs165528	17305282	0.86	0.223270892544248	0.59	2.38698700654715	0.0379632943451165	0.00719608533062762	0.0033	0.0032	0.0212	0.1417	0.0069	0.1512	0.2165	0.0114	0.0021	0.0101	0.0051	0.013	0.004	0.0073	0.0179	0.1243	0.1635	0.0019	0.0025	0.0123	0.0226	0.0212	0.008	0.0163	0.0057	0.0014
10	rs10904915	17312690	0.86	0.223270892544248	0.6	2.26209456088657	0.0395213588354905	0.0026556328166852	0.0033	0.0032	0.0212	0.1416	0.0069	0.1516	0.2166	0.0114	0.0021	0.0102	0.0051	0.0129	0.0041	0.0073	0.018	0.1243	0.1634	0.0019	0.0026	0.0122	0.0225	0.0212	0.008	0.0162	0.0057	0.0014
10	rs117489610	17315617	0.86	0.223270892544248	0.6	2.26209456088657	0.0416133731119141	0.00335472015354294	0.0034	0.0032	0.0211	0.1414	0.0068	0.1516	0.2168	0.0114	0.0021	0.0102	0.0051	0.0129	0.0041	0.0072	0.018	0.1244	0.1633	0.0019	0.0026	0.0122	0.0225	0.0212	0.008	0.0162	0.0057	0.0014
10	rs359278	17318824	0.86	0.223270892544248	0.6	2.26209456088657	0.0436302839286051	0.00458113892261047	0.0034	0.0032	0.0211	0.1412	0.0068	0.1518	0.217	0.0114	0.0021	0.0103	0.005	0.0128	0.0041	0.007	0.018	0.1245	0.1633	0.0019	0.0026	0.0122	0.0226	0.0212	0.008	0.0162	0.0056	0.0014
10	rs6602187	17321835	0.86	0.223270892544248	0.6	2.26209456088657	0.0451439305606424	0.00403778469643202	0.0034	0.0032	0.0211	0.141	0.0067	0.1519	0.2172	0.0114	0.0021	0.0104	0.005	0.0128	0.0041	0.0069	0.0181	0.1246	0.1632	0.0019	0.0026	0.0122	0.0226	0.0213	0.008	0.0161	0.0056	0.0014
10	rs359289	17330888	0.85	0.254661707966279	0.6	2.26209456088657	0.0444584349263224	0.00567335622707186	0.0034	0.0032	0.0209	0.1407	0.0064	0.1524	0.2172	0.0115	0.0021	0.0104	0.0049	0.0127	0.004	0.0067	0.0181	0.1244	0.1634	0.0018	0.0025	0.0121	0.0233	0.0213	0.0079	0.0161	0.0058	0.0014
10	rs359294	17333310	0.85	0.254661707966279	0.6	2.26209456088657	0.0475124738287137	0.00610142432035487	0.0034	0.0032	0.0209	0.1406	0.0064	0.1524	0.2174	0.0115	0.002	0.0104	0.0049	0.0127	0.004	0.0066	0.0181	0.1244	0.1634	0.0018	0.0025	0.0121	0.0235	0.0213	0.0079	0.0161	0.0057	0.0014
10	rs11254500	17335010	0.85	0.254661707966279	0.61	2.14107750326509	0.0506393213072084	0.0120195006644638	0.0034	0.0031	0.0208	0.1406	0.0063	0.1526	0.2175	0.0114	0.002	0.0104	0.0048	0.0126	0.004	0.0065	0.0181	0.1245	0.1635	0.0018	0.0026	0.0121	0.0236	0.0213	0.0079	0.016	0.0057	0.0014
10	rs35777292	17336414	0.85	0.254661707966279	0.63	1.91059612874168	0.0538500573493319	0.0119266993199836	0.0034	0.0031	0.0207	0.1405	0.0062	0.1529	0.2177	0.0114	0.002	0.0104	0.0047	0.0125	0.004	0.0064	0.018	0.1245	0.1637	0.0018	0.0026	0.012	0.0241	0.0212	0.0078	0.0159	0.0057	0.0014
10	rs359302	17338425	0.84	0.289034762536342	0.63	1.91059612874168	0.0988620119051129	0.0345414593067033	0.0033	0.0028	0.0202	0.1397	0.0055	0.1546	0.2192	0.0111	0.0019	0.0103	0.0041	0.0117	0.0039	0.0056	0.0179	0.1245	0.1646	0.0018	0.0026	0.0117	0.0267	0.0211	0.0077	0.0153	0.0054	0.0014
10	rs61841832	17338796	0.84	0.289034762536342	0.63	1.91059612874168	0.116450837799376	0.0367947657858093	0.0033	0.0027	0.0201	0.1395	0.0055	0.1551	0.219	0.0111	0.0018	0.0103	0.0041	0.0116	0.0038	0.0056	0.0178	0.1248	0.1646	0.0018	0.0026	0.0117	0.0273	0.021	0.0076	0.0151	0.0054	0.0014
10	rs11254509	17340342	0.82	0.36720095628419	0.63	1.91059612874168	0.171445110642364	0.0248455005506537	0.0031	0.0027	0.0197	0.1386	0.0055	0.157	0.2184	0.011	0.0015	0.0108	0.0042	0.0112	0.0036	0.0057	0.0175	0.126	0.1644	0.0019	0.0025	0.0115	0.03	0.0205	0.0071	0.0141	0.0055	0.0011
10	rs78607705	17343364	0.81	0.411214762386647	0.64	1.80109206714592	0.17269612575082	0.0166059957971695	0.0031	0.0027	0.0198	0.1386	0.0056	0.1575	0.2179	0.011	0.0015	0.0109	0.0045	0.0111	0.0037	0.0057	0.0175	0.126	0.1636	0.0018	0.0026	0.0115	0.0303	0.0206	0.0071	0.0141	0.0053	0.0011
10	rs359308	17343390	0.81	0.411214762386647	0.65	1.6953837189027	0.176662302972644	0.0168619753089655	0.0031	0.0027	0.0197	0.1386	0.0056	0.1576	0.218	0.011	0.0015	0.0109	0.0045	0.0109	0.0037	0.0057	0.0175	0.1261	0.1637	0.0018	0.0026	0.0115	0.0303	0.0205	0.0071	0.0141	0.0053	0.0011
10	rs427851	17344416	0.81	0.411214762386647	0.66	1.59344774920473	0.177207191509216	0.0170091156843629	0.0031	0.0028	0.02	0.1382	0.0056	0.1576	0.2172	0.011	0.0015	0.0109	0.0046	0.011	0.0037	0.0058	0.0178	0.1259	0.1642	0.0018	0.0025	0.0115	0.0304	0.0205	0.0072	0.014	0.0053	0.0011
10	rs2440618	17349065	0.79	0.509607847349147	0.66	1.59344774920473	0.209390717007367	0.0236203135640135	0.0029	0.0026	0.0203	0.1375	0.0061	0.1605	0.217	0.0109	0.0013	0.0107	0.0049	0.0103	0.0032	0.0054	0.0173	0.1264	0.1649	0.0016	0.0024	0.0113	0.0317	0.0201	0.0071	0.0132	0.0053	7e-04
10	rs384887	17351757	0.78	0.56417027826485	0.67	1.49525924573625	0.19658129949975	0.0347483228224148	0.0028	0.0023	0.0203	0.1364	0.006	0.1623	0.2171	0.0108	0.0012	0.0106	0.0049	0.0098	0.003	0.0052	0.0169	0.1272	0.1661	0.0016	0.0023	0.0113	0.032	0.0197	0.007	0.0125	0.0055	8e-04
10	rs112823114	17352425	0.78	0.56417027826485	0.67	1.49525924573625	0.200071848240107	0.0329575116390723	0.0028	0.0023	0.0203	0.1364	0.006	0.1625	0.2171	0.0108	0.0012	0.0106	0.0049	0.0098	0.0029	0.0051	0.0169	0.1273	0.1662	0.0016	0.0023	0.0112	0.032	0.0196	0.0069	0.0123	0.0055	8e-04
10	rs75221023	17355930	0.78	0.56417027826485	0.67	1.49525924573625	0.215885772820807	0.0358436157932095	0.0028	0.0023	0.0202	0.1363	0.0059	0.163	0.2172	0.0108	0.0012	0.0105	0.0049	0.0097	0.0029	0.0051	0.0168	0.1275	0.1661	0.0016	0.0023	0.0113	0.0322	0.0196	0.0069	0.012	0.0056	8e-04
10	rs717768	17362784	0.77	0.622422290089237	0.68	1.40079159929308	0.262013810379245	0.0496185149648115	0.0027	0.0022	0.02	0.1364	0.0059	0.1643	0.2174	0.0107	0.0011	0.0105	0.0048	0.0094	0.0028	0.005	0.0166	0.128	0.1665	0.0016	0.0022	0.0112	0.0325	0.0194	0.0068	0.0112	0.0056	8e-04
10	Affx-35499806	17366361	0.77	0.622422290089237	0.68	1.40079159929308	0.291382732654946	0.0452716521460771	0.0027	0.0022	0.02	0.1362	0.0058	0.1646	0.2171	0.0107	0.0011	0.0105	0.0048	0.0094	0.0028	0.005	0.0166	0.1278	0.1663	0.0016	0.0022	0.0111	0.0325	0.0194	0.0067	0.0112	0.0066	8e-04
10	rs12268939	17376789	0.77	0.622422290089237	0.68	1.40079159929308	0.293159692476369	0.0405450987432541	0.0027	0.0022	0.02	0.1361	0.0058	0.165	0.2172	0.0106	0.0011	0.0104	0.0048	0.0093	0.0027	0.005	0.0166	0.1278	0.1663	0.0016	0.0022	0.0111	0.0325	0.0193	0.0067	0.0111	0.0066	8e-04
10	rs17364613	17383193	0.77	0.622422290089237	0.69	1.31001637589678	0.297845536385653	0.0397158453180618	0.0027	0.0022	0.02	0.136	0.0058	0.1654	0.2172	0.0106	0.0011	0.0104	0.0047	0.0093	0.0027	0.005	0.0166	0.1277	0.1663	0.0016	0.0022	0.011	0.0325	0.0194	0.0066	0.0111	0.0066	8e-04
10	rs112467818	17389446	0.77	0.622422290089237	0.7	1.22290318011101	0.306153089085424	0.0354767928393721	0.0027	0.0022	0.02	0.1358	0.0057	0.1662	0.217	0.0105	0.001	0.0104	0.0047	0.0092	0.0026	0.005	0.0166	0.1276	0.1664	0.0016	0.0022	0.011	0.0325	0.0194	0.0066	0.011	0.0066	8e-04
10	rs12762685	17391109	0.77	0.622422290089237	0.71	1.13941950935302	0.306744079437923	0.0361066857100497	0.0027	0.0022	0.02	0.1358	0.0057	0.1662	0.217	0.0105	0.001	0.0104	0.0047	0.0092	0.0026	0.005	0.0166	0.1276	0.1664	0.0016	0.0022	0.0109	0.0325	0.0194	0.0066	0.011	0.0066	9e-04
10	rs117310795	17393994	0.77	0.622422290089237	0.71	1.13941950935302	0.310798631760241	0.0404895755339638	0.0027	0.0022	0.02	0.1358	0.0057	0.1665	0.217	0.0105	0.001	0.0104	0.0047	0.0092	0.0026	0.005	0.0167	0.1276	0.1665	0.0016	0.0022	0.0109	0.0326	0.0194	0.0065	0.0109	0.0066	9e-04
10	rs11254544	17394632	0.77	0.622422290089237	0.71	1.13941950935302	0.311990645597676	0.0435364726885953	0.0027	0.0022	0.02	0.1357	0.0056	0.1666	0.217	0.0105	0.001	0.0104	0.0047	0.0092	0.0026	0.005	0.0167	0.1276	0.1665	0.0016	0.0022	0.0109	0.0326	0.0194	0.0065	0.0109	0.0066	9e-04
10	rs12255603	17412956	0.76	0.684441169424083	0.71	1.13941950935302	0.341838976531988	0.0476317850773616	0.0028	0.0021	0.0202	0.1354	0.0056	0.1672	0.2171	0.0105	0.001	0.0104	0.0047	0.009	0.0026	0.0051	0.0166	0.1277	0.1665	0.0016	0.0022	0.0108	0.0327	0.0194	0.0065	0.0108	0.0065	9e-04
10	rs61842124	17434553	0.74	0.820062814253923	0.71	1.13941950935302	0.427501843448704	0.0587627352439238	0.0031	0.0021	0.0209	0.1339	0.0054	0.1682	0.2176	0.0104	9e-04	0.0101	0.0047	0.0084	0.0022	0.0051	0.0164	0.1287	0.1666	0.0015	0.0021	0.0104	0.0334	0.0193	0.0061	0.0107	0.0062	0.001
10	rs10159766	17439103	0.74	0.820062814253923	0.71	1.13941950935302	0.436662444664251	0.0721541595125049	0.0031	0.0021	0.0209	0.1338	0.0054	0.1683	0.2176	0.0104	9e-04	0.0101	0.0047	0.0084	0.0022	0.0051	0.0164	0.1288	0.1666	0.0015	0.0021	0.0104	0.0334	0.0193	0.0061	0.0107	0.0062	0.001
10	rs12248657	17449757	0.74	0.820062814253923	0.71	1.13941950935302	0.431189737670959	0.0892102255528843	0.0031	0.0021	0.0209	0.1335	0.0051	0.1681	0.2181	0.0104	9e-04	0.0102	0.005	0.0083	0.0022	0.0051	0.0163	0.1288	0.1665	0.0015	0.0021	0.0104	0.0335	0.0193	0.0061	0.0108	0.0063	0.001
10	rs41299056	17450082	0.74	0.820062814253923	0.71	1.13941950935302	0.431835265705877	0.0882031228215263	0.0031	0.0021	0.0209	0.1335	0.0051	0.1681	0.2182	0.0104	9e-04	0.0102	0.005	0.0083	0.0022	0.0051	0.0163	0.1288	0.1665	0.0015	0.0021	0.0104	0.0335	0.0193	0.0061	0.0108	0.0063	0.001
10	rs746571	17451324	0.74	0.820062814253923	0.71	1.13941950935302	0.435482636731512	0.086969890460622	0.0032	0.0021	0.021	0.1334	0.0051	0.1681	0.2183	0.0104	9e-04	0.0102	0.005	0.0083	0.0022	0.0051	0.0163	0.1288	0.1665	0.0015	0.0021	0.0104	0.0335	0.0192	0.0061	0.0108	0.0063	0.001
10	rs72778928	17451952	0.74	0.820062814253923	0.71	1.13941950935302	0.434893324536927	0.0937586430663705	0.0032	0.0021	0.021	0.1334	0.0051	0.168	0.2184	0.0104	9e-04	0.0102	0.005	0.0083	0.0022	0.0051	0.0163	0.1288	0.1665	0.0015	0.0021	0.0104	0.0335	0.0192	0.0061	0.0108	0.0063	0.001
10	rs10904952	17453949	0.74	0.820062814253923	0.71	1.13941950935302	0.43212884565141	0.09710791510032	0.0032	0.0021	0.021	0.1333	0.0051	0.168	0.2187	0.0105	9e-04	0.0102	0.005	0.0083	0.0022	0.0051	0.0162	0.1288	0.1664	0.0015	0.0021	0.0104	0.0335	0.0192	0.0061	0.0108	0.0063	0.001
10	rs111623643	17456029	0.74	0.820062814253923	0.72	1.059530599108	0.439085980960332	0.100747415459412	0.0031	0.0021	0.021	0.1332	0.0051	0.168	0.2188	0.0105	9e-04	0.0102	0.005	0.0083	0.0022	0.0051	0.0162	0.1291	0.1663	0.0015	0.0021	0.0104	0.0335	0.0191	0.0061	0.0108	0.0063	9e-04
10	rs12411579	17458639	0.74	0.820062814253923	0.72	1.059530599108	0.445143973411856	0.105763820788378	0.0031	0.0021	0.021	0.1332	0.0051	0.168	0.2188	0.0105	9e-04	0.0102	0.005	0.0083	0.0022	0.0051	0.0162	0.1292	0.1662	0.0015	0.0021	0.0104	0.0335	0.0191	0.0061	0.0108	0.0063	8e-04
10	rs17367366	17459461	0.74	0.820062814253923	0.73	0.98319925910612	0.45070304719808	0.103367180811533	0.0031	0.0021	0.021	0.1335	0.0051	0.168	0.2188	0.0105	9e-04	0.0102	0.0047	0.0083	0.0022	0.0051	0.0162	0.1292	0.1662	0.0015	0.0021	0.0104	0.0335	0.0191	0.0061	0.0108	0.0063	8e-04
10	rs1543619	17461605	0.74	0.820062814253923	0.73	0.98319925910612	0.451722886318452	0.104686835934905	0.0031	0.0021	0.021	0.1335	0.0051	0.168	0.2189	0.0105	9e-04	0.0102	0.0047	0.0083	0.0022	0.0051	0.0162	0.1292	0.1662	0.0015	0.0021	0.0104	0.0335	0.0191	0.0061	0.0108	0.0063	8e-04
10	rs72778934	17463128	0.74	0.820062814253923	0.74	0.910385700718773	0.456657987810536	0.117541461267201	0.0031	0.0021	0.021	0.1334	0.0051	0.168	0.219	0.0105	9e-04	0.0102	0.0047	0.0083	0.0022	0.0051	0.0162	0.1292	0.1662	0.0014	0.0021	0.0104	0.0335	0.0191	0.0061	0.0108	0.0063	8e-04
10	rs76396645	17463399	0.74	0.820062814253923	0.72	1.059530599108	0.458772432111579	0.12347371658038	0.0031	0.0021	0.0209	0.1333	0.0051	0.1679	0.2191	0.0105	9e-04	0.0102	0.0047	0.0083	0.0022	0.0051	0.0162	0.1291	0.1661	0.0014	0.0021	0.0105	0.0336	0.0191	0.0061	0.0108	0.0063	8e-04
10	rs7911857	17474443	0.73	0.893795165105119	0.72	1.059530599108	0.782620805655488	0.117195942938933	0.0034	0.0024	0.0215	0.1308	0.005	0.1656	0.2277	0.0105	0.0012	0.0102	0.0046	0.008	0.0032	0.005	0.0161	0.1267	0.1638	0.0016	0.0024	0.0106	0.0338	0.0182	0.0056	0.0109	0.0059	9e-04
10	rs79183671	17481725	0.73	0.893795165105119	0.72	1.059530599108	0.874128248814448	0.140710388880104	0.0035	0.0024	0.0218	0.1301	0.005	0.1652	0.23	0.0105	0.0013	0.0102	0.0046	0.0079	0.0032	0.005	0.0161	0.1264	0.1631	0.0016	0.0025	0.0106	0.0339	0.0178	0.0055	0.0109	0.0058	9e-04
10	rs116911356	17494266	0.72	0.971554139537083	0.72	1.059530599108	1.15295843982786	0.141265183652703	0.0036	0.0025	0.0222	0.1284	0.005	0.1646	0.2351	0.0106	0.0013	0.0103	0.0047	0.0077	0.0032	0.0049	0.0158	0.1251	0.1613	0.0015	0.0026	0.0105	0.0343	0.0177	0.0054	0.0108	0.0058	9e-04
10	rs59089263	17506526	0.72	0.971554139537083	0.72	1.059530599108	1.42275828811122	0.144797267381713	0.0037	0.0027	0.0223	0.1275	0.005	0.1643	0.2379	0.0106	0.0014	0.0104	0.0046	0.0076	0.0032	0.0048	0.0157	0.1243	0.1604	0.0014	0.0026	0.0103	0.0346	0.0176	0.0053	0.0108	0.0059	0.001
10	rs17136483	17509247	0.72	0.971554139537083	0.72	1.059530599108	1.39763446658174	0.141635488226856	0.0037	0.0027	0.0224	0.1281	0.005	0.1638	0.2383	0.0106	0.0014	0.0104	0.0045	0.0076	0.0032	0.0048	0.0156	0.1241	0.1602	0.0014	0.0026	0.0102	0.0345	0.0175	0.0053	0.0108	0.0059	0.001
10	rs10904956	17510907	0.72	0.971554139537083	0.72	1.059530599108	1.50765786374564	0.156732056753697	0.0041	0.0027	0.0224	0.1285	0.005	0.1632	0.2385	0.0106	0.0014	0.0104	0.0045	0.0076	0.0032	0.0048	0.0156	0.124	0.16	0.0014	0.0028	0.0099	0.0344	0.0175	0.0055	0.0108	0.0059	0.001
10	rs80344084	17515152	0.72	0.971554139537083	0.72	1.059530599108	1.54463523763127	0.128440851823813	0.0041	0.0027	0.0227	0.1281	0.005	0.163	0.2402	0.0106	0.0014	0.0104	0.0049	0.0075	0.0031	0.0048	0.0154	0.1234	0.1589	0.0014	0.0028	0.0099	0.0347	0.0175	0.0055	0.0109	0.0059	0.001
10	rs7069819	17518160	0.71	1.05339378298732	0.72	1.059530599108	1.61398513499963	0.131311810621591	0.0041	0.0027	0.0229	0.1277	0.005	0.1628	0.2418	0.0106	0.0014	0.0104	0.0052	0.0075	0.003	0.0048	0.0152	0.1228	0.1577	0.0014	0.0028	0.01	0.0349	0.0175	0.0055	0.011	0.0059	0.001
10	rs1277443	17521395	0.71	1.05339378298732	0.72	1.059530599108	2.18861414234667	0.129694001351637	0.0043	0.0027	0.0248	0.124	0.0051	0.1607	0.2467	0.0105	0.0015	0.0104	0.0069	0.0083	0.0032	0.0049	0.0149	0.1203	0.1542	0.0017	0.0029	0.0099	0.0358	0.0176	0.0059	0.0113	0.0058	0.0012
10	rs1290099	17521991	0.7	1.1393643476553	0.72	1.059530599108	2.27134848553807	0.101645008448666	0.0043	0.0027	0.0249	0.1236	0.0051	0.1606	0.2471	0.0105	0.0015	0.0104	0.007	0.0083	0.0032	0.0049	0.0149	0.1202	0.154	0.0017	0.0029	0.0099	0.0359	0.0177	0.0059	0.0114	0.0058	0.0012
10	rs12572065	17523041	0.7	1.1393643476553	0.72	1.059530599108	2.34254275660459	0.0918656599200028	0.0043	0.0027	0.025	0.1234	0.0051	0.1605	0.2473	0.0105	0.0015	0.0105	0.0071	0.0083	0.0032	0.0049	0.0149	0.1201	0.1539	0.0017	0.0029	0.0099	0.0359	0.0177	0.0059	0.0114	0.0058	0.0012
10	rs61842113	17535058	0.69	1.22951255717774	0.72	1.059530599108	3.28524850959906	0.0642925244573774	0.0045	0.0027	0.0268	0.1209	0.0051	0.1586	0.2503	0.0102	0.0017	0.0106	0.008	0.0083	0.0033	0.0048	0.0149	0.1189	0.151	0.002	0.0031	0.0099	0.0369	0.018	0.0061	0.0116	0.0057	0.0015
10	rs1753374	17535549	0.69	1.22951255717774	0.73	0.98319925910612	3.35857962398561	0.0740880721507569	0.0045	0.0027	0.027	0.1208	0.0051	0.1585	0.2505	0.0102	0.0017	0.0106	0.008	0.0083	0.0033	0.0047	0.0149	0.1188	0.1509	0.0021	0.0031	0.0099	0.037	0.018	0.0061	0.0116	0.0057	0.0015
10	rs17447202	17536847	0.69	1.22951255717774	0.73	0.98319925910612	3.51779245846802	0.0575914987783686	0.0045	0.0027	0.0271	0.1205	0.0051	0.1582	0.2507	0.0102	0.0017	0.0106	0.0082	0.0083	0.0033	0.0047	0.015	0.1186	0.1505	0.0021	0.0031	0.0099	0.0373	0.0181	0.0061	0.0116	0.0058	0.0016
10	rs1753371	17537366	0.69	1.22951255717774	0.74	0.910385700718773	3.56204731898855	0.0566875231518936	0.0045	0.0027	0.0271	0.1204	0.0051	0.1581	0.2507	0.0102	0.0017	0.0106	0.0082	0.0083	0.0033	0.0047	0.015	0.1185	0.1504	0.0021	0.0031	0.0099	0.0374	0.0181	0.0061	0.0117	0.0058	0.0016
10	rs7096979	17539678	0.69	1.22951255717774	0.75	0.841047356078831	4.01854091321351	0.0586974023539478	0.0045	0.0027	0.0274	0.1195	0.0051	0.1572	0.2517	0.0101	0.0018	0.0107	0.0086	0.0084	0.0033	0.0047	0.0151	0.1177	0.1492	0.0022	0.0032	0.0098	0.0382	0.0181	0.0061	0.0119	0.0062	0.0016
10	rs11593604	17544529	0.68	1.32388185841529	0.75	0.841047356078831	4.6966460399954	0.067793837675817	0.0045	0.0027	0.0278	0.1187	0.0052	0.156	0.2529	0.0101	0.0018	0.0103	0.0092	0.0086	0.0032	0.0048	0.0152	0.1167	0.1476	0.0023	0.0032	0.0098	0.0395	0.0182	0.0062	0.0123	0.0068	0.0017
10	rs116978817	17557112	0.65	1.63270652839539	0.75	0.841047356078831	8.78085379247843	0.173160180601383	0.0044	0.0027	0.0295	0.1132	0.0054	0.1511	0.2575	0.0104	0.002	0.0103	0.0117	0.0096	0.0031	0.0049	0.0156	0.1119	0.1405	0.0027	0.0035	0.01	0.0443	0.019	0.0065	0.0141	0.0092	0.002
10	rs59947148	17558220	0.65	1.63270652839539	0.75	0.841047356078831	8.81911863627984	0.18513789203775	0.0044	0.0027	0.0295	0.1131	0.0054	0.151	0.2576	0.0104	0.0021	0.0103	0.0117	0.0096	0.0031	0.0049	0.0156	0.1118	0.1405	0.0027	0.0035	0.01	0.0443	0.019	0.0065	0.0141	0.0092	0.002
10	rs7074210	17559867	0.65	1.63270652839539	0.76	0.775138689739853	8.93703758372691	0.18513789203775	0.0044	0.0027	0.0295	0.1131	0.0054	0.1509	0.2576	0.0104	0.0021	0.0103	0.0118	0.0096	0.0031	0.005	0.0156	0.1118	0.1404	0.0028	0.0035	0.01	0.0444	0.0191	0.0065	0.0141	0.0093	0.002
10	rs17141280	17560502	0.65	1.63270652839539	0.77	0.712611004068267	10.6676305500034	0.283984731142961	0.0044	0.0027	0.0298	0.1123	0.0054	0.1503	0.2568	0.0104	0.0021	0.0099	0.0117	0.0096	0.0031	0.0049	0.0155	0.1113	0.1395	0.0028	0.0035	0.01	0.0483	0.0191	0.0063	0.0141	0.0093	0.0021
10	rs61842151	17562231	0.64	1.74433716203977	0.75	0.841047356078831	15.2366787166333	0.67997993029578	0.0045	0.0026	0.0296	0.1103	0.0054	0.1486	0.2556	0.0104	0.0021	0.0099	0.0118	0.0098	0.0031	0.0049	0.0151	0.1101	0.1374	0.0028	0.0035	0.01	0.0564	0.0191	0.0063	0.0141	0.0094	0.0021
10	rs11254647	17563772	0.63	1.86036480438905	0.76	0.775138689739853	22.0632650605639	1.51055103540686	0.0045	0.0025	0.0295	0.1081	0.0054	0.1467	0.2542	0.0105	0.0022	0.0099	0.012	0.0099	0.0032	0.0049	0.0147	0.1087	0.1349	0.0028	0.0034	0.01	0.0656	0.0192	0.0062	0.0141	0.0096	0.0021
10	rs4335445	17565425	0.62	1.9808177460267	0.75	0.841047356078831	31.0994089923418	2.68587464973424	0.0045	0.0024	0.0293	0.1058	0.0054	0.1444	0.2527	0.0105	0.0022	0.0099	0.0121	0.01	0.0032	0.0049	0.0142	0.1072	0.1323	0.0029	0.0034	0.0099	0.0754	0.0193	0.0066	0.0141	0.0099	0.0022
10	rs76666425	17567910	0.61	2.10572237435731	0.76	0.775138689739853	49.3355645294675	5.29744451093335	0.0045	0.0023	0.0291	0.1021	0.0055	0.1412	0.2504	0.0106	0.0023	0.0099	0.0124	0.0101	0.0033	0.005	0.0135	0.1047	0.1282	0.003	0.0034	0.0099	0.0905	0.0194	0.0065	0.0142	0.0103	0.0023
10	rs17141290	17570543	0.6	2.23510331793959	0.76	0.775138689739853	67.3707990950947	8.14058612814508	0.0046	0.0022	0.0289	0.0992	0.0055	0.1388	0.2486	0.0106	0.0024	0.0099	0.0126	0.0103	0.0034	0.0051	0.013	0.1029	0.125	0.003	0.0033	0.0099	0.1025	0.0196	0.0065	0.0143	0.0106	0.0023
10	rs75643177	17571101	0.59	2.36898357969861	0.75	0.841047356078831	74.678550917969	9.48082472886726	0.0046	0.0021	0.029	0.0976	0.0058	0.1365	0.2471	0.0106	0.0024	0.01	0.0128	0.0108	0.0034	0.0052	0.0131	0.1019	0.124	0.0032	0.0034	0.0098	0.1064	0.0213	0.0066	0.0147	0.0107	0.0024
10	rs74734861	17574834	0.64	1.74433716203977	0.75	0.841047356078831	59.0053046980983	10.764867678777	0.0045	0.0019	0.0247	0.1116	0.0055	0.1459	0.1818	0.0117	0.0024	0.0096	0.0059	0.0124	0.0034	0.005	0.018	0.1073	0.1535	0.0031	0.0034	0.0117	0.1077	0.0236	0.008	0.0192	0.0108	0.0023
10	rs76174755	17576057	0.65	1.63270652839539	0.75	0.841047356078831	58.0441958577401	10.3907358415198	0.0046	0.0021	0.0242	0.1116	0.0055	0.1458	0.1799	0.0119	0.0024	0.0096	0.0056	0.0126	0.0034	0.0051	0.018	0.108	0.1542	0.0031	0.0034	0.0119	0.1075	0.0237	0.008	0.0194	0.0108	0.0023
10	rs11254652	17576155	0.65	1.63270652839539	0.75	0.841047356078831	58.0136322301221	10.3765086737052	0.0046	0.0021	0.0242	0.1116	0.0055	0.1458	0.1799	0.0119	0.0024	0.0096	0.0056	0.0126	0.0034	0.0051	0.018	0.108	0.1542	0.0031	0.0034	0.0119	0.1074	0.0237	0.008	0.0194	0.0108	0.0023
10	rs118064778	17578191	0.65	1.63270652839539	0.75	0.841047356078831	56.8585867438207	9.93673537259968	0.0047	0.0021	0.0242	0.1115	0.0055	0.1454	0.1794	0.012	0.0025	0.0096	0.0057	0.0127	0.0035	0.0051	0.0181	0.1078	0.1545	0.0031	0.0034	0.012	0.1069	0.0239	0.0081	0.0194	0.0109	0.0024
10	rs2884128	17581157	0.65	1.63270652839539	0.75	0.841047356078831	54.2114208606715	9.66302577233446	0.0049	0.0022	0.0244	0.1114	0.0057	0.1443	0.1786	0.0123	0.0027	0.0096	0.0059	0.0131	0.0036	0.0053	0.0182	0.1069	0.1554	0.0033	0.0035	0.012	0.1053	0.0242	0.0082	0.0197	0.011	0.0025
10	rs77826976	17589343	0.64	1.74433716203977	0.75	0.841047356078831	41.6105689367717	7.67541917255764	0.0059	0.0023	0.0244	0.1093	0.0069	0.142	0.1732	0.0132	0.0034	0.0099	0.0067	0.0141	0.0043	0.0064	0.0187	0.1046	0.1597	0.0043	0.0038	0.0128	0.0966	0.0266	0.0086	0.0211	0.0117	0.003
10	rs7095949	17590137	0.64	1.74433716203977	0.75	0.841047356078831	38.6863358841496	7.1681515596456	0.0062	0.0024	0.0242	0.109	0.0071	0.1415	0.1721	0.0134	0.0037	0.01	0.0069	0.0144	0.0047	0.0065	0.0187	0.1042	0.1608	0.0046	0.004	0.013	0.0944	0.0271	0.0087	0.0214	0.0118	0.0032
10	rs17448411	17591626	0.63	1.86036480438905	0.75	0.841047356078831	30.9502552349231	5.61706859184111	0.0068	0.0026	0.0256	0.1058	0.008	0.1387	0.1676	0.0137	0.0044	0.0096	0.0071	0.0151	0.0054	0.0067	0.0189	0.1045	0.1672	0.0058	0.0043	0.0127	0.0865	0.0296	0.0091	0.0222	0.012	0.0038
10	rs12412940	17592356	0.62	1.9808177460267	0.75	0.841047356078831	21.1910374913489	3.72312292318789	0.0077	0.0027	0.028	0.1042	0.0086	0.1376	0.162	0.0136	0.0056	0.0094	0.0072	0.0156	0.0061	0.0069	0.019	0.1047	0.1738	0.0066	0.0047	0.0125	0.0724	0.0358	0.0093	0.0235	0.0116	0.0045
10	rs77973151	17592408	0.62	1.9808177460267	0.75	0.841047356078831	20.8001058007525	3.63181240431636	0.0077	0.0028	0.0282	0.1038	0.0087	0.1376	0.1616	0.0136	0.0057	0.0094	0.0072	0.0156	0.0061	0.0069	0.019	0.1049	0.1742	0.0066	0.0047	0.0125	0.0715	0.0362	0.0093	0.0236	0.0116	0.0045
10	rs75348168	17592428	0.62	1.9808177460267	0.74	0.910385700718773	20.6676394507253	3.59784263393739	0.0078	0.0028	0.0282	0.1037	0.0087	0.1376	0.1615	0.0136	0.0057	0.0094	0.0072	0.0156	0.0061	0.0069	0.019	0.1049	0.1744	0.0067	0.0047	0.0125	0.0711	0.0364	0.0093	0.0236	0.0116	0.0045
10	rs55766490	17593825	0.59	2.36898357969861	0.74	0.910385700718773	16.9636232222406	3.00094056710795	0.0092	0.0034	0.0337	0.0991	0.0099	0.134	0.1487	0.0151	0.008	0.0088	0.0074	0.0165	0.0078	0.0074	0.0197	0.1045	0.1852	0.0079	0.0055	0.0125	0.0443	0.0502	0.0099	0.0265	0.0123	0.0059
10	rs12251690	17593964	0.59	2.36898357969861	0.74	0.910385700718773	17.5730492719116	3.10414382573246	0.0094	0.0035	0.0342	0.0986	0.01	0.1336	0.1475	0.0152	0.0082	0.0088	0.0074	0.0165	0.008	0.0075	0.0198	0.1045	0.1862	0.008	0.0056	0.0125	0.0417	0.0515	0.0099	0.0268	0.0123	0.006
10	rs11254661	17594285	0.58	2.50738465973934	0.74	0.910385700718773	19.4491561018173	3.42388123692514	0.0098	0.0037	0.0353	0.0976	0.0103	0.1331	0.1447	0.0155	0.0087	0.0086	0.0074	0.0168	0.0084	0.0076	0.0199	0.1044	0.1884	0.0083	0.0057	0.0125	0.0358	0.0545	0.0104	0.0273	0.0124	0.0063
10	rs7096758	17599821	0.57	2.65032666847659	0.75	0.841047356078831	21.219272177305	3.72485507395171	0.0101	0.0038	0.0361	0.0969	0.0105	0.1327	0.1428	0.0158	0.0091	0.0086	0.0074	0.0169	0.0087	0.0076	0.02	0.1044	0.1899	0.0084	0.0059	0.0125	0.0317	0.0565	0.0107	0.0276	0.0125	0.0065
10	rs75162796	17603075	0.57	2.65032666847659	0.74	0.910385700718773	22.0811795695877	3.83953463910716	0.0101	0.0037	0.037	0.0965	0.0107	0.1322	0.1417	0.0158	0.0094	0.0086	0.0075	0.0169	0.0088	0.0077	0.02	0.1039	0.1907	0.0085	0.0059	0.0124	0.031	0.0569	0.0107	0.0276	0.0126	0.0065
10	rs75619010	17603206	0.57	2.65032666847659	0.74	0.910385700718773	22.1364263199909	3.84725567710066	0.0101	0.0037	0.037	0.0965	0.0108	0.1322	0.1416	0.0158	0.0094	0.0086	0.0075	0.0169	0.0088	0.0077	0.02	0.1039	0.1907	0.0085	0.0059	0.0124	0.031	0.0569	0.0107	0.0276	0.0126	0.0065
10	rs79375306	17603875	0.57	2.65032666847659	0.74	0.910385700718773	22.5239610478829	3.92086931332267	0.0101	0.0037	0.0375	0.0963	0.0108	0.132	0.1412	0.0159	0.0095	0.0085	0.0075	0.0169	0.0089	0.0077	0.02	0.1037	0.1909	0.0085	0.0059	0.0124	0.0307	0.0571	0.0108	0.0277	0.0126	0.0065
10	rs117597777	17604345	0.57	2.65032666847659	0.74	0.910385700718773	22.8936919240088	3.9979016119977	0.0101	0.0037	0.038	0.0961	0.0109	0.1317	0.1408	0.016	0.0096	0.0085	0.0075	0.0169	0.009	0.0077	0.02	0.1035	0.191	0.0085	0.0059	0.0124	0.0305	0.0572	0.0108	0.0278	0.0126	0.0065
10	rs76970096	17607780	0.57	2.65032666847659	0.74	0.910385700718773	24.2406612809541	4.24341230934282	0.0102	0.0037	0.0396	0.0955	0.0111	0.1309	0.1393	0.0164	0.0099	0.0085	0.0076	0.0168	0.0092	0.0077	0.02	0.103	0.1916	0.0085	0.0059	0.0123	0.0297	0.0578	0.0108	0.0282	0.0126	0.0066
10	rs12761822	17609464	0.57	2.65032666847659	0.74	0.910385700718773	24.5021322041104	4.2868570080676	0.0102	0.0037	0.0398	0.0954	0.0111	0.1308	0.139	0.0165	0.01	0.0085	0.0076	0.0168	0.0093	0.0077	0.02	0.1029	0.1917	0.0085	0.0059	0.0123	0.0296	0.0579	0.0108	0.0282	0.0126	0.0066
10	rs7904406	17615599	0.57	2.65032666847659	0.73	0.98319925910612	26.095274229444	4.4393042888701	0.0103	0.0036	0.0403	0.0948	0.0114	0.1303	0.1377	0.0167	0.0102	0.0084	0.0076	0.0168	0.0094	0.0077	0.0204	0.1029	0.192	0.0085	0.0059	0.0122	0.0292	0.0586	0.0109	0.0285	0.0129	0.0065
10	rs72780748	17622512	0.56	2.79782843077808	0.73	0.98319925910612	27.8188600265275	4.57278690341763	0.0103	0.0035	0.041	0.0939	0.0117	0.1301	0.1363	0.0166	0.0103	0.0083	0.0075	0.0167	0.0096	0.0076	0.0204	0.1048	0.192	0.0084	0.0059	0.0116	0.029	0.0595	0.0108	0.0285	0.0129	0.0065
10	rs77792823	17627056	0.56	2.79782843077808	0.73	0.98319925910612	29.7226730323554	4.75728738886008	0.0103	0.0035	0.0417	0.0931	0.0118	0.1299	0.1351	0.0165	0.0104	0.0081	0.0073	0.0166	0.0098	0.0074	0.0203	0.1066	0.192	0.0084	0.0058	0.0114	0.0287	0.0604	0.0107	0.0284	0.0129	0.0065
10	rs2489884	17630823	0.56	2.79782843077808	0.73	0.98319925910612	31.4131918960475	4.96267303673168	0.0103	0.0035	0.0423	0.0923	0.012	0.1297	0.1339	0.0165	0.0105	0.008	0.0072	0.0166	0.01	0.0072	0.0203	0.108	0.192	0.0083	0.0058	0.0111	0.0285	0.0611	0.0106	0.0284	0.0129	0.0065
10	rs2357285	17632562	0.56	2.79782843077808	0.72	1.059530599108	31.685250951172	4.98851689077296	0.0103	0.0035	0.0424	0.0923	0.012	0.1297	0.1338	0.0164	0.0105	0.008	0.0071	0.0165	0.01	0.0072	0.0203	0.1083	0.192	0.0083	0.0058	0.0111	0.0284	0.0612	0.0106	0.0284	0.013	0.0065
10	rs4748388	17634752	0.56	2.79782843077808	0.72	1.059530599108	32.0206797328795	5.02147784992982	0.0104	0.0035	0.0425	0.0922	0.012	0.1297	0.1336	0.0164	0.0106	0.0079	0.0071	0.0165	0.01	0.0071	0.0203	0.1087	0.1919	0.0083	0.0058	0.0111	0.0283	0.0614	0.0106	0.0284	0.013	0.0065
10	rs72780766	17637186	0.56	2.79782843077808	0.72	1.059530599108	33.3227139848368	5.3240107986052	0.0105	0.0035	0.0432	0.0914	0.012	0.1295	0.1325	0.0164	0.0107	0.0079	0.0071	0.0166	0.0105	0.007	0.0203	0.1091	0.1916	0.0084	0.0059	0.011	0.0278	0.0622	0.0106	0.0283	0.013	0.0066
10	rs12774136	17639569	0.56	2.79782843077808	0.73	0.98319925910612	35.1482536049029	5.66585408031504	0.0107	0.0036	0.0441	0.0901	0.012	0.129	0.131	0.0164	0.0108	0.0078	0.0071	0.0166	0.0109	0.0071	0.0202	0.1095	0.1919	0.0086	0.006	0.011	0.0277	0.0632	0.0106	0.0283	0.013	0.0067
10	rs2357287	17648972	0.55	2.94990758179042	0.73	0.98319925910612	40.0830363072456	6.18272679270402	0.0112	0.0038	0.0452	0.088	0.012	0.1266	0.1274	0.0166	0.011	0.0077	0.0071	0.0165	0.0112	0.007	0.0204	0.113	0.1917	0.0085	0.0059	0.0108	0.0274	0.0655	0.0105	0.0284	0.0134	0.0067
10	rs74854601	17656025	0.55	2.94990758179042	0.73	0.98319925910612	43.4381479339135	6.50367034037018	0.0116	0.0038	0.0459	0.0868	0.0121	0.1249	0.1244	0.0168	0.0112	0.0079	0.0074	0.0165	0.0115	0.0069	0.0206	0.1142	0.1919	0.0085	0.0059	0.0107	0.0271	0.0672	0.0105	0.0289	0.0137	0.0066
10	rs7358275	17661778	0.55	2.94990758179042	0.73	0.98319925910612	45.2352859850078	6.60263062852981	0.0117	0.0038	0.0461	0.0864	0.0121	0.1243	0.1231	0.017	0.0113	0.008	0.0076	0.0165	0.0116	0.0069	0.0207	0.1147	0.192	0.0081	0.0058	0.0108	0.0269	0.068	0.0106	0.0292	0.0137	0.0066
10	rs7097801	17670114	0.55	2.94990758179042	0.74	0.910385700718773	46.8004645101072	6.86496095302631	0.0118	0.0038	0.0468	0.0857	0.0121	0.1235	0.1215	0.0172	0.0114	0.0083	0.0078	0.0163	0.0117	0.0068	0.0207	0.1157	0.192	0.0083	0.0059	0.0108	0.0265	0.0689	0.0106	0.0294	0.0136	0.0066
10	rs73603824	17674369	0.55	2.94990758179042	0.74	0.910385700718773	47.7402417358988	7.02443611183259	0.0119	0.0039	0.0472	0.0852	0.0121	0.123	0.1206	0.0172	0.0115	0.0085	0.0079	0.0162	0.0118	0.0068	0.0206	0.116	0.192	0.0083	0.0059	0.0107	0.0264	0.0694	0.0106	0.0296	0.0135	0.0066
10	rs61842261	17682090	0.55	2.94990758179042	0.74	0.910385700718773	56.4812236513808	8.32302714180261	0.0123	0.004	0.0502	0.0808	0.0123	0.1181	0.1121	0.0171	0.012	0.0098	0.009	0.0159	0.0125	0.0064	0.0207	0.1195	0.192	0.0088	0.0062	0.0102	0.0263	0.0743	0.011	0.0315	0.0135	0.007
10	rs17141436	17682325	0.55	2.94990758179042	0.74	0.910385700718773	57.2047527923464	8.43422759644161	0.0123	0.0041	0.0505	0.0803	0.0124	0.1177	0.1112	0.0171	0.012	0.01	0.0091	0.0159	0.0126	0.0065	0.0208	0.1198	0.1919	0.0089	0.0062	0.0102	0.0263	0.0747	0.0111	0.0316	0.0135	0.007
10	rs12416367	17682941	0.54	3.10658065508596	0.74	0.910385700718773	59.4158680508391	8.73025024975729	0.0124	0.0041	0.0512	0.079	0.0128	0.1163	0.1089	0.0171	0.0121	0.0103	0.0093	0.0158	0.0127	0.0067	0.0208	0.1204	0.1917	0.009	0.0062	0.0103	0.0263	0.076	0.0114	0.0321	0.0133	0.007
10	rs7068027	17683661	0.54	3.10658065508596	0.75	0.841047356078831	62.5849841378375	9.09398474224514	0.0125	0.0042	0.0522	0.077	0.0139	0.1143	0.104	0.0168	0.0122	0.0107	0.0097	0.0164	0.0127	0.007	0.0208	0.1207	0.1942	0.0092	0.0063	0.0102	0.0261	0.0776	0.0118	0.0328	0.0132	0.0069
10	rs45489291	17685692	0.53	3.267863163733	0.75	0.841047356078831	69.0765888852801	10.516962737355	0.0128	0.0043	0.0549	0.0713	0.0149	0.1083	0.0934	0.0162	0.0124	0.0118	0.0137	0.0198	0.0132	0.0072	0.0203	0.1217	0.1979	0.0097	0.0064	0.0097	0.0246	0.0824	0.0119	0.0341	0.0132	0.0069
10	rs1937348	17690682	0.53	3.267863163733	0.75	0.841047356078831	73.2446624558778	11.1983143678423	0.013	0.0044	0.0562	0.0686	0.0153	0.1055	0.0885	0.016	0.0124	0.0123	0.0156	0.0213	0.0135	0.0073	0.0201	0.1221	0.1995	0.0099	0.0064	0.0095	0.024	0.0845	0.0124	0.0348	0.0132	0.0069
10	rs11254717	17710487	0.52	3.43376967485475	0.75	0.841047356078831	75.8542279591719	12.0529832079619	0.0132	0.0044	0.0569	0.066	0.016	0.1029	0.0847	0.0161	0.0126	0.0124	0.017	0.022	0.0138	0.0074	0.02	0.1218	0.2006	0.0107	0.0064	0.0099	0.0234	0.0859	0.0132	0.0353	0.0132	0.0071
10	rs2688797	17712808	0.52	3.43376967485475	0.75	0.841047356078831	75.9862595884345	12.0795443216348	0.0132	0.0045	0.0569	0.0659	0.0161	0.1028	0.0844	0.0161	0.0127	0.0124	0.0171	0.0221	0.0139	0.0074	0.02	0.1218	0.2006	0.0107	0.0064	0.01	0.0234	0.086	0.0132	0.0353	0.0132	0.0072
10	rs72782503	17717578	0.52	3.43376967485475	0.75	0.841047356078831	76.6100165368953	12.3336514427502	0.0132	0.0046	0.0571	0.0652	0.0163	0.1021	0.0831	0.0161	0.0127	0.0124	0.0175	0.0224	0.014	0.0075	0.02	0.1218	0.2007	0.011	0.0064	0.0102	0.0232	0.0864	0.0133	0.0354	0.0133	0.0072
10	rs2688787	17745996	0.51	3.60431387820481	0.75	0.841047356078831	79.5436626829851	13.5712818696439	0.0134	0.0053	0.0579	0.0628	0.0173	0.0993	0.0781	0.0161	0.013	0.0125	0.019	0.0234	0.0144	0.0076	0.0199	0.1221	0.2011	0.0121	0.0065	0.0111	0.0222	0.0879	0.0138	0.0358	0.0133	0.0075
10	rs2688786	17748172	0.51	3.60431387820481	0.75	0.841047356078831	80.3641388276204	13.5521058361507	0.0135	0.0053	0.0579	0.0626	0.0174	0.0988	0.0778	0.0161	0.013	0.0125	0.0191	0.0235	0.0144	0.0076	0.0198	0.122	0.2012	0.0122	0.0064	0.0111	0.0221	0.0883	0.0142	0.0359	0.0134	0.0075
10	rs17141543	17751589	0.51	3.60431387820481	0.75	0.841047356078831	81.0840719161702	13.7495406973261	0.0137	0.0053	0.0579	0.0623	0.0174	0.0984	0.0775	0.0161	0.0133	0.0125	0.0191	0.0236	0.0144	0.0076	0.0198	0.122	0.2011	0.0124	0.0065	0.0111	0.022	0.0885	0.0142	0.0358	0.0133	0.0076
10	rs2570277	17751797	0.51	3.60431387820481	0.75	0.841047356078831	80.8925277697348	13.8075188782046	0.0137	0.0053	0.0579	0.0623	0.0174	0.0984	0.0774	0.016	0.0133	0.0125	0.0191	0.0237	0.0144	0.0076	0.0198	0.1219	0.2011	0.0126	0.0065	0.0111	0.022	0.0885	0.0142	0.0359	0.0133	0.0076
10	rs17379922	17753044	0.51	3.60431387820481	0.76	0.775138689739853	80.9810886117907	13.8684262168378	0.0138	0.0053	0.0579	0.0622	0.0174	0.0982	0.0771	0.016	0.0133	0.0125	0.0192	0.0237	0.0144	0.0076	0.0198	0.1219	0.2011	0.0126	0.0065	0.0111	0.022	0.0885	0.0142	0.0359	0.0133	0.0076
10	rs45600541	17759700	0.51	3.60431387820481	0.76	0.775138689739853	81.5782688872117	14.7066313693652	0.0139	0.0055	0.058	0.0613	0.0176	0.0973	0.0756	0.016	0.0134	0.0126	0.0196	0.0242	0.0146	0.0077	0.0197	0.1219	0.2011	0.0133	0.0067	0.0112	0.0219	0.089	0.0144	0.036	0.0133	0.0078
10	rs10508544	17766711	0.51	3.60431387820481	0.76	0.775138689739853	81.9918182689859	15.1163127484444	0.014	0.0056	0.0581	0.0608	0.0177	0.0968	0.0745	0.0161	0.0135	0.0126	0.0198	0.0244	0.0147	0.0077	0.0197	0.1221	0.2008	0.0136	0.0068	0.0112	0.0218	0.0893	0.0144	0.036	0.0133	0.0079
10	rs117154974	17768914	0.51	3.60431387820481	0.76	0.775138689739853	82.135871943301	15.2759783094324	0.0141	0.0056	0.0581	0.0606	0.0177	0.0966	0.0742	0.0161	0.0135	0.0126	0.0199	0.0245	0.0147	0.0077	0.0196	0.1221	0.2008	0.0137	0.0068	0.0112	0.0218	0.0894	0.0145	0.036	0.0133	0.0079
10	rs1045025	17771784	0.51	3.60431387820481	0.76	0.775138689739853	82.6386036426535	15.7400076333157	0.0141	0.0057	0.0582	0.0601	0.0178	0.0961	0.0732	0.0161	0.0136	0.0127	0.0201	0.0248	0.0149	0.0078	0.0196	0.1221	0.2008	0.0141	0.0069	0.0113	0.0218	0.0897	0.0145	0.0361	0.0134	0.008
10	rs17465850	17772122	0.51	3.60431387820481	0.76	0.775138689739853	83.3755327667735	16.3892514505953	0.0143	0.0059	0.0583	0.0593	0.0181	0.0951	0.0716	0.016	0.0138	0.0128	0.0203	0.0252	0.0151	0.0078	0.0196	0.1222	0.2006	0.0147	0.0071	0.0114	0.0216	0.0902	0.0147	0.0362	0.0134	0.0082
10	rs75905671	17776950	0.49	3.95936610721193	0.75	0.841047356078831	89.2234137101706	19.9573901837671	0.0151	0.0072	0.059	0.0545	0.0193	0.0896	0.0625	0.016	0.0148	0.0132	0.0218	0.0276	0.0162	0.008	0.0196	0.1226	0.1996	0.0181	0.008	0.0119	0.021	0.0928	0.0154	0.0368	0.0136	0.0094
10	rs118035149	17777315	0.49	3.95936610721193	0.75	0.841047356078831	89.4972924357209	19.8677385601072	0.0151	0.0072	0.059	0.0544	0.0195	0.0894	0.0622	0.016	0.0148	0.0132	0.0218	0.0277	0.0163	0.0081	0.0195	0.1226	0.1999	0.0182	0.008	0.0119	0.021	0.0929	0.0154	0.0367	0.0136	0.0094
10	rs4748416	17777674	0.49	3.95936610721193	0.75	0.841047356078831	89.6632090697273	19.9474752450153	0.0151	0.0073	0.0591	0.0542	0.0195	0.0893	0.062	0.016	0.0149	0.0132	0.0218	0.0277	0.0163	0.0081	0.0195	0.1226	0.1999	0.0183	0.008	0.0119	0.0209	0.0929	0.0154	0.0367	0.0136	0.0095
10	rs143235698	17806504	0.45	4.72564160019888	0.75	0.841047356078831	159.386156333616	42.8178139622195	0.0185	0.0129	0.062	0.0292	0.0271	0.0598	0.0177	0.0156	0.0192	0.0154	0.0281	0.0382	0.0217	0.0091	0.0194	0.1324	0.1979	0.0343	0.0128	0.014	0.0179	0.1046	0.0183	0.0392	0.0143	0.0146
10	rs117163080	17845995	0.45	4.72564160019888	0.75	0.841047356078831	162.482012732533	48.1106136830514	0.0168	0.0144	0.0616	0.036	0.0268	0.052	0.0168	0.0195	0.0164	0.0175	0.0307	0.0408	0.0203	0.0095	0.0207	0.1288	0.1868	0.0369	0.0126	0.0137	0.0147	0.1054	0.0182	0.0443	0.0193	0.0148
10	rs118160793	17856444	0.45	4.72564160019888	0.75	0.841047356078831	163.956419922442	52.6659085814807	0.02	0.0147	0.059	0.0359	0.0268	0.0489	0.0163	0.0206	0.0157	0.0181	0.0415	0.0417	0.0199	0.0099	0.0209	0.1261	0.1749	0.0379	0.0136	0.0136	0.0142	0.1046	0.0179	0.0459	0.0221	0.0147
10	rs56278466	17875857	0.43	5.13702328523256	0.75	0.841047356078831	267.387867735055	68.1598417782955	0.0205	0.0146	0.0525	0.0364	0.0266	0.0439	0.0151	0.0221	0.014	0.0187	0.0514	0.0444	0.0193	0.0099	0.0216	0.1204	0.1514	0.0503	0.0146	0.0167	0.0137	0.1106	0.0165	0.0474	0.0277	0.0159
10	rs56096309	17877539	0.41	5.56732591373636	0.75	0.841047356078831	266.859779884044	89.8805460889215	0.0247	0.0144	0.0526	0.0329	0.0254	0.0413	0.0141	0.0222	0.0126	0.0192	0.0606	0.0458	0.0198	0.0099	0.0216	0.114	0.1212	0.0498	0.0388	0.0169	0.014	0.1123	0.0163	0.0477	0.0281	0.02
10	rs141682912	17889190	0.4	5.78959153676343	0.75	0.841047356078831	296.276239993632	91.4157566649548	0.0255	0.0135	0.0483	0.0346	0.0261	0.0395	0.0145	0.0236	0.0121	0.0195	0.0651	0.047	0.0187	0.0094	0.0203	0.115	0.1174	0.0501	0.0427	0.0176	0.0146	0.1074	0.0202	0.0434	0.0319	0.0187
10	rs1926736	17891705	0.39	6.01660935902901	0.75	0.841047356078831	340	101.345598836356	0.0259	0.0135	0.0444	0.0352	0.026	0.039	0.0143	0.0241	0.0122	0.0196	0.0663	0.0491	0.0179	0.0094	0.0202	0.1123	0.1092	0.0586	0.0456	0.0175	0.0146	0.1065	0.0198	0.044	0.0317	0.0199
10	rs10508552	17966561	0.34	7.22319958621421	0.75	0.841047356078831	340	124.150304776375	0.0312	0.009	0.0309	0.0437	0.0246	0.0291	0.0196	0.0255	0.0122	0.0196	0.0694	0.052	0.0243	0.007	0.0204	0.1045	0.1134	0.0673	0.0567	0.0175	0.0094	0.0776	0.0316	0.0421	0.0426	0.0164
10	rs184919198	17971845	0.31	8.00455276631099	0.74	0.910385700718773	340	115.760217636589	0.0293	0.0059	0.049	0.0422	0.0261	0.0245	0.0181	0.0244	0.0115	0.0178	0.065	0.0514	0.0235	0.0062	0.0186	0.096	0.1494	0.0634	0.0569	0.016	0.0073	0.0695	0.03	0.0383	0.0422	0.0154
10	rs56278220	18056696	0.29	8.54945138925081	0.74	0.910385700718773	340	98.972367705194	0.0273	0.0055	0.0535	0.0606	0.0249	0.0346	0.0236	0.0241	0.0098	0.0163	0.0638	0.0478	0.025	0.0051	0.0246	0.0957	0.1382	0.0594	0.0575	0.0155	0.0088	0.051	0.0306	0.0359	0.0429	0.0151
10	rs2461184	18057708	0.29	8.54945138925081	0.73	0.98319925910612	340	98.0851387907671	0.027	0.0055	0.053	0.0634	0.0225	0.0348	0.0248	0.0259	0.0097	0.0162	0.0637	0.0472	0.0246	0.0053	0.0257	0.0964	0.1346	0.0591	0.0577	0.0131	0.0091	0.0521	0.0303	0.0371	0.0431	0.0153
10	rs75921639	18103401	0.29	8.54945138925081	0.74	0.910385700718773	340	84.7653549461938	0.0245	0.0053	0.0565	0.0676	0.0222	0.0394	0.0337	0.0263	0.0073	0.0164	0.0634	0.028	0.0237	0.0055	0.0279	0.0959	0.1368	0.0572	0.0555	0.0141	0.0096	0.0513	0.0307	0.0376	0.0455	0.0144
10	rs55942822	18136543	0.28	8.8291123069401	0.74	0.910385700718773	340	78.4558278560885	0.0236	0.0053	0.056	0.0695	0.0217	0.0431	0.0379	0.0268	0.007	0.016	0.0626	0.0286	0.0231	0.0056	0.0281	0.096	0.1356	0.0556	0.0537	0.0137	0.0098	0.0495	0.0304	0.0359	0.0457	0.0141
10	rs61844660	18209384	0.29	8.54945138925081	0.74	0.910385700718773	303.643862386447	70.3984291443924	0.0225	0.0054	0.0562	0.0714	0.0214	0.0464	0.0432	0.0271	0.006	0.0158	0.0624	0.0287	0.0219	0.006	0.0274	0.0978	0.1361	0.0527	0.0497	0.0133	0.0107	0.049	0.0305	0.0345	0.0456	0.0135
10	rs690928	18222057	0.29	8.54945138925081	0.74	0.910385700718773	297.168626606894	68.6424988093929	0.0223	0.0054	0.0562	0.0717	0.0213	0.0472	0.0442	0.0271	0.006	0.0157	0.0623	0.0284	0.0213	0.0061	0.0271	0.098	0.1363	0.0522	0.0491	0.0133	0.0107	0.0489	0.0305	0.0342	0.0459	0.0134
10	rs691177	18222481	0.29	8.54945138925081	0.74	0.910385700718773	298.59798327533	68.3741610637126	0.0222	0.0054	0.0562	0.0722	0.0213	0.0473	0.0442	0.0271	0.0058	0.0157	0.0623	0.0281	0.0213	0.0061	0.0271	0.098	0.136	0.0522	0.049	0.0133	0.0107	0.0489	0.0305	0.0342	0.0462	0.0134
10	rs77569209	18225092	0.33	7.47885730502351	0.74	0.910385700718773	138.394554523478	35.7432511202412	0.013	0.0057	0.0555	0.0858	0.0133	0.0656	0.0667	0.0275	0.0049	0.0162	0.0594	0.0276	0.0177	0.0072	0.0274	0.0994	0.1483	0.0394	0.0289	0.0151	0.0128	0.0456	0.0297	0.0284	0.0429	0.0107
10	rs483809	18227444	0.33	7.47885730502351	0.74	0.910385700718773	136.071237520158	35.1042809199847	0.0127	0.0057	0.0554	0.0862	0.0132	0.066	0.0673	0.0276	0.0049	0.0162	0.0593	0.0275	0.018	0.0073	0.0277	0.0994	0.1486	0.039	0.0283	0.0152	0.0128	0.0452	0.0297	0.0278	0.0429	0.0107
10	rs12779357	18229831	0.33	7.47885730502351	0.74	0.910385700718773	133.650043311302	34.0643564081941	0.0124	0.0057	0.0553	0.0867	0.0129	0.0667	0.0682	0.0275	0.0049	0.0162	0.0591	0.0275	0.0179	0.0073	0.0277	0.0993	0.1492	0.0386	0.0275	0.0153	0.0129	0.045	0.0297	0.0275	0.0428	0.0105
10	rs10764176	18242311	0.34	7.22319958621421	0.74	0.910385700718773	124.590210675529	29.3243213675807	0.0104	0.0058	0.0552	0.0895	0.0109	0.0706	0.0732	0.0274	0.0048	0.0165	0.0584	0.0274	0.0175	0.0078	0.0277	0.0992	0.1524	0.036	0.023	0.0158	0.0135	0.0438	0.0295	0.0259	0.0424	0.0099
10	rs117617871	18244937	0.35	6.9723288126508	0.74	0.910385700718773	125.885143453479	28.4281107362383	0.0095	0.0059	0.0551	0.0905	0.01	0.0721	0.0749	0.0275	0.0048	0.0166	0.0582	0.027	0.0175	0.0079	0.0276	0.0985	0.1537	0.0356	0.0215	0.016	0.0137	0.0437	0.0295	0.0253	0.0422	0.0096
10	rs79372177	18246833	0.35	6.9723288126508	0.74	0.910385700718773	125.886190969235	28.059615612491	0.0092	0.0059	0.055	0.091	0.01	0.0725	0.0754	0.0275	0.0048	0.0166	0.0581	0.027	0.0175	0.008	0.0275	0.0984	0.154	0.0355	0.021	0.016	0.0137	0.0434	0.0295	0.025	0.0421	0.0096
10	rs11011704	18247677	0.35	6.9723288126508	0.74	0.910385700718773	125.954070587596	28.1027754918341	0.009	0.0059	0.055	0.0913	0.0101	0.0732	0.0758	0.0275	0.0048	0.0167	0.0581	0.0267	0.0175	0.008	0.0275	0.0983	0.1543	0.0354	0.0206	0.0161	0.0138	0.0433	0.0294	0.0249	0.0421	0.0095
10	rs10827920	18250338	0.35	6.9723288126508	0.74	0.910385700718773	125.988429855024	26.3345429965697	0.0082	0.0059	0.0547	0.0923	0.0102	0.0744	0.0774	0.0275	0.0047	0.0168	0.0578	0.0265	0.0172	0.0082	0.0274	0.0985	0.155	0.0348	0.0187	0.0163	0.014	0.0428	0.0293	0.0244	0.0418	0.0092
10	rs62619938	18254595	0.37	6.48492747012839	0.73	0.98319925910612	131.698652234569	23.8331048836221	0.006	0.0061	0.0538	0.0951	0.0108	0.0779	0.0822	0.0277	0.0045	0.0172	0.0567	0.0261	0.0165	0.0087	0.027	0.099	0.1572	0.033	0.0135	0.0168	0.0148	0.0416	0.029	0.0236	0.0409	0.0083
10	rs55910920	18256325	0.37	6.48492747012839	0.73	0.98319925910612	134.436597422308	23.2442582582563	0.0055	0.0061	0.0536	0.0957	0.0109	0.0785	0.0831	0.0277	0.0045	0.0173	0.0565	0.026	0.0164	0.0089	0.0269	0.0991	0.1576	0.0326	0.0125	0.017	0.015	0.0414	0.0289	0.0234	0.0407	0.0082
10	rs2478568	18266989	0.38	6.24838593009595	0.73	0.98319925910612	164.194341393002	20.0050680841492	0.0055	0.0063	0.0517	0.0992	0.0117	0.085	0.0896	0.028	0.0039	0.0176	0.055	0.0254	0.0154	0.0097	0.0267	0.0997	0.1602	0.0298	0.0044	0.0178	0.016	0.039	0.0284	0.0221	0.039	0.0069
10	rs7096615	18267438	0.39	6.01660935902901	0.73	0.98319925910612	163.117749217085	19.9888235072379	0.0055	0.0063	0.0513	0.0993	0.0118	0.0857	0.0904	0.028	0.0039	0.0177	0.055	0.0253	0.0152	0.0098	0.0267	0.0998	0.1603	0.0293	0.0041	0.0179	0.0161	0.0387	0.0284	0.0218	0.0391	0.0067
10	rs72778328	18270341	0.39	6.01660935902901	0.74	0.910385700718773	153.988275557729	19.6233079792646	0.0054	0.0062	0.0499	0.0995	0.0121	0.0876	0.093	0.0281	0.0038	0.0181	0.0547	0.025	0.0147	0.0101	0.0264	0.1002	0.1605	0.0277	0.004	0.0181	0.0165	0.038	0.0284	0.0211	0.0392	0.0059
10	rs1926739	18270422	0.39	6.01660935902901	0.74	0.910385700718773	153.708608637393	20.0742696451532	0.0054	0.0062	0.0498	0.0995	0.0121	0.0877	0.0931	0.0281	0.0038	0.0181	0.0547	0.025	0.0146	0.0101	0.0264	0.1002	0.1605	0.0277	0.004	0.0181	0.0165	0.038	0.0284	0.0211	0.0392	0.0059
10	rs72778339	18277652	0.41	5.56732591373636	0.74	0.910385700718773	116.629448964222	17.8101571647905	0.0047	0.006	0.0445	0.1039	0.0128	0.096	0.1046	0.0282	0.0035	0.0185	0.0527	0.0236	0.013	0.0111	0.0262	0.1021	0.1613	0.0156	0.0035	0.019	0.0175	0.0349	0.0277	0.0203	0.0378	0.0048
10	rs58377250	18281176	0.42	5.34980558879472	0.74	0.910385700718773	116.17182931404	17.4044261455069	0.0046	0.0059	0.0431	0.1049	0.0129	0.098	0.1075	0.0282	0.0035	0.0186	0.0523	0.0232	0.0126	0.0114	0.0262	0.1024	0.1617	0.0126	0.0034	0.0192	0.0178	0.0341	0.0276	0.0202	0.0375	0.0046
10	rs12415959	18281908	0.42	5.34980558879472	0.74	0.910385700718773	117.839824211464	17.6278596609712	0.0044	0.006	0.0427	0.1053	0.013	0.0988	0.1083	0.0281	0.0035	0.0186	0.0522	0.0231	0.0125	0.0115	0.0262	0.1025	0.162	0.0117	0.0034	0.0193	0.0178	0.0338	0.0275	0.0201	0.0373	0.0046
10	rs2478571	18282427	0.42	5.34980558879472	0.74	0.910385700718773	117.595666627507	17.7643148224324	0.0044	0.006	0.0426	0.1053	0.013	0.0989	0.1085	0.0281	0.0035	0.0185	0.0521	0.0231	0.0124	0.0115	0.0262	0.1025	0.1621	0.0117	0.0034	0.0193	0.0179	0.0337	0.0275	0.0201	0.0373	0.0046
10	rs2497761	18287792	0.43	5.13702328523256	0.75	0.841047356078831	114.211875649312	16.8255386521371	0.0044	0.0061	0.0414	0.1059	0.0129	0.1	0.11	0.0279	0.0034	0.0186	0.0516	0.0228	0.0124	0.0115	0.0261	0.1027	0.1628	0.0115	0.0034	0.0192	0.0178	0.0332	0.0273	0.0198	0.0368	0.0045
10	rs11818989	18287814	0.43	5.13702328523256	0.75	0.841047356078831	114.289975895891	16.8692075925566	0.0044	0.0061	0.0413	0.106	0.0129	0.1001	0.11	0.0279	0.0034	0.0186	0.0516	0.0228	0.0124	0.0115	0.0261	0.1028	0.1629	0.0115	0.0034	0.0192	0.0178	0.0332	0.0273	0.0195	0.0368	0.0045
10	rs41277356	18291222	0.43	5.13702328523256	0.74	0.910385700718773	111.16055474953	16.1642179699269	0.0044	0.006	0.0397	0.1063	0.0129	0.1007	0.1118	0.0278	0.0034	0.0185	0.0511	0.0227	0.0123	0.0115	0.026	0.1028	0.1632	0.0113	0.0034	0.0192	0.0178	0.0329	0.0272	0.0195	0.0365	0.0045
10	rs7906425	18299628	0.5	3.77950864924958	0.74	0.910385700718773	40.9222775254757	6.17831854356427	0.0047	0.0056	0.0335	0.1175	0.0114	0.1234	0.1484	0.0251	0.0035	0.016	0.0358	0.0185	0.0085	0.0118	0.0239	0.1014	0.1635	0.0063	0.0033	0.0194	0.0187	0.026	0.0219	0.0176	0.0247	0.0036
10	rs73607860	18299728	0.5	3.77950864924958	0.74	0.910385700718773	36.6235781984737	5.75872767023007	0.0047	0.0055	0.0331	0.1179	0.0113	0.1249	0.1502	0.0248	0.0035	0.0159	0.0347	0.0183	0.0082	0.0118	0.0236	0.102	0.1634	0.0062	0.0033	0.0195	0.0188	0.0255	0.0214	0.0175	0.0242	0.0036
10	rs2488107	18301221	0.54	3.10658065508596	0.74	0.910385700718773	1.59402998254281	1.35704181150954	0.0044	0.0042	0.0276	0.125	0.0104	0.1493	0.1779	0.0192	0.003	0.0137	0.0179	0.0158	0.0046	0.0113	0.0201	0.1117	0.1612	0.0052	0.0025	0.02	0.0194	0.018	0.0146	0.0163	0.0174	0.0033
10	rs12781325	18301381	0.54	3.10658065508596	0.75	0.841047356078831	1.08002594047167	1.13307248208075	0.0044	0.0041	0.0272	0.1259	0.0104	0.1509	0.18	0.0188	0.0029	0.0136	0.017	0.0156	0.0043	0.0112	0.0198	0.1123	0.1613	0.005	0.0024	0.0201	0.0194	0.0174	0.0142	0.0164	0.0166	0.0032
10	rs12355062	18301449	0.54	3.10658065508596	0.76	0.775138689739853	1.02101597884827	1.26043617425527	0.0043	0.004	0.0271	0.1262	0.0104	0.1514	0.1806	0.0187	0.0029	0.0135	0.0167	0.0156	0.0042	0.0112	0.0197	0.1125	0.1613	0.005	0.0024	0.0201	0.0194	0.0172	0.0141	0.0164	0.0164	0.0032
10	rs111554008	18304373	0.54	3.10658065508596	0.76	0.775138689739853	0.871046463380941	1.14553460982929	0.0043	0.004	0.0269	0.1263	0.0104	0.152	0.1812	0.0186	0.0029	0.0135	0.0162	0.0156	0.0041	0.0113	0.0196	0.1126	0.1613	0.0049	0.0024	0.0201	0.0194	0.0171	0.014	0.0164	0.0162	0.0032
10	rs2488114	18309005	0.54	3.10658065508596	0.76	0.775138689739853	0.882993598124313	1.23377509940746	0.0043	0.004	0.0269	0.1264	0.0104	0.1522	0.1815	0.0185	0.0029	0.0134	0.0161	0.0156	0.0041	0.0113	0.0196	0.1127	0.1614	0.0048	0.0024	0.0201	0.0194	0.017	0.014	0.0164	0.0162	0.0032
10	rs2488122	18317320	0.54	3.10658065508596	0.77	0.712611004068267	0.78595227916313	1.16262787004171	0.0042	0.0039	0.0267	0.1266	0.0103	0.1531	0.1823	0.0184	0.0028	0.0132	0.0158	0.0155	0.0039	0.0112	0.0194	0.1129	0.1618	0.0048	0.0023	0.0198	0.0192	0.0169	0.014	0.0164	0.0159	0.0032
10	rs117427570	18318296	0.54	3.10658065508596	0.77	0.712611004068267	0.781769555251777	1.11851036236882	0.0042	0.004	0.0268	0.1267	0.0102	0.1532	0.1824	0.0184	0.0028	0.0132	0.0157	0.0154	0.0039	0.0112	0.0195	0.1128	0.1619	0.0048	0.0023	0.0198	0.0192	0.0167	0.014	0.0163	0.0159	0.0032
10	rs116888582	18333824	0.54	3.10658065508596	0.77	0.712611004068267	0.646165520254059	0.895448483061313	0.0042	0.004	0.0263	0.1271	0.0102	0.1545	0.1843	0.0184	0.0029	0.0127	0.0149	0.0154	0.0038	0.0111	0.0193	0.1134	0.1623	0.0047	0.0022	0.0195	0.0189	0.0158	0.0136	0.0162	0.0157	0.0032
10	rs77773672	18335474	0.54	3.10658065508596	0.77	0.712611004068267	0.64098552389638	0.864558642417172	0.0042	0.004	0.0262	0.1272	0.0102	0.1547	0.1846	0.0183	0.0029	0.0126	0.0147	0.0155	0.0038	0.0111	0.0193	0.1135	0.1623	0.0047	0.0022	0.0194	0.0189	0.0157	0.0135	0.0162	0.0157	0.0032
10	rs16916801	18335951	0.54	3.10658065508596	0.77	0.712611004068267	0.652863530166317	0.908776414121889	0.0042	0.004	0.0262	0.1272	0.0102	0.1548	0.1847	0.0183	0.0029	0.0125	0.0147	0.0155	0.0038	0.011	0.0192	0.1136	0.1624	0.0047	0.0022	0.0194	0.0189	0.0157	0.0135	0.0162	0.0157	0.0032
10	rs2488137	18336330	0.54	3.10658065508596	0.78	0.653412240020304	0.701209742785135	1.02673418813462	0.0042	0.004	0.0262	0.1272	0.0102	0.155	0.1849	0.0183	0.0029	0.0125	0.0146	0.015	0.0038	0.011	0.0191	0.114	0.1624	0.0047	0.0022	0.0194	0.0189	0.0157	0.0135	0.0161	0.0157	0.0033
10	rs1891392	18336421	0.54	3.10658065508596	0.82	0.448736318624531	0.700988500639536	1.02255419096616	0.0042	0.004	0.0262	0.1272	0.0102	0.155	0.1849	0.0183	0.0029	0.0125	0.0146	0.015	0.0038	0.011	0.0191	0.114	0.1624	0.0047	0.0022	0.0194	0.0189	0.0157	0.0135	0.0161	0.0157	0.0033
10	rs2488140	18338686	0.54	3.10658065508596	0.82	0.448736318624531	0.579711131674182	0.961523868896975	0.0042	0.004	0.0261	0.1274	0.0102	0.1556	0.1855	0.0183	0.003	0.0123	0.0144	0.015	0.0038	0.0109	0.019	0.1144	0.1624	0.0047	0.0022	0.0192	0.0188	0.0158	0.013	0.016	0.0155	0.0032
10	rs10764296	18351509	0.56	2.79782843077808	0.82	0.448736318624531	0.267386678216322	0.340876181357564	0.0039	0.0036	0.0239	0.126	0.0091	0.165	0.198	0.0167	0.0029	0.0102	0.0102	0.0151	0.004	0.0097	0.0165	0.1197	0.1627	0.0044	0.0017	0.0175	0.0183	0.0143	0.0109	0.014	0.0138	0.003
10	rs75699707	18359294	0.56	2.79782843077808	0.82	0.448736318624531	0.255403339925957	0.319227557082015	0.0039	0.0033	0.0235	0.1259	0.0089	0.1662	0.1997	0.0166	0.0029	0.0099	0.0096	0.0148	0.0036	0.0095	0.0162	0.1201	0.1632	0.0044	0.0016	0.0175	0.0184	0.0141	0.0107	0.0142	0.0135	0.0029
10	rs2488155	18361329	0.56	2.79782843077808	0.82	0.448736318624531	0.279339906720477	0.437954324215584	0.0039	0.0032	0.0234	0.1259	0.0089	0.1664	0.2001	0.0166	0.0029	0.0099	0.0096	0.0147	0.0036	0.0094	0.0161	0.1202	0.1633	0.0044	0.0016	0.0175	0.0185	0.014	0.0107	0.0142	0.0135	0.0029
10	rs2497814	18363924	0.56	2.79782843077808	0.81	0.49521423796015	0.248752893292725	0.390495125114985	0.0039	0.0032	0.0234	0.126	0.0089	0.1665	0.2004	0.0166	0.0029	0.0099	0.0095	0.0146	0.0035	0.0094	0.016	0.1203	0.1635	0.0043	0.0016	0.0174	0.0185	0.014	0.0107	0.0142	0.0132	0.0029
10	rs17602947	18367576	0.56	2.79782843077808	0.81	0.49521423796015	0.233524095228918	0.347314150895086	0.0039	0.0032	0.0234	0.126	0.0088	0.1668	0.201	0.0165	0.0029	0.0098	0.0094	0.0145	0.0035	0.0093	0.016	0.1205	0.1637	0.0043	0.0016	0.0173	0.0184	0.0139	0.0106	0.014	0.0131	0.0028
10	rs116989529	18369023	0.56	2.79782843077808	0.81	0.49521423796015	0.231657806458288	0.347810815150384	0.0039	0.0032	0.0233	0.1261	0.0087	0.1669	0.2012	0.0164	0.0029	0.0098	0.0093	0.0145	0.0035	0.0092	0.016	0.1205	0.1638	0.0043	0.0016	0.0172	0.0183	0.0139	0.0106	0.014	0.0131	0.0028
10	rs58526291	18371302	0.56	2.79782843077808	0.81	0.49521423796015	0.227656644915827	0.334718823273538	0.0039	0.0032	0.0233	0.1261	0.0086	0.1672	0.2017	0.0163	0.0029	0.0097	0.0091	0.0145	0.0035	0.0091	0.016	0.1207	0.164	0.0043	0.0015	0.0171	0.0183	0.0138	0.0106	0.0139	0.0129	0.0028
10	rs11012580	18371713	0.56	2.79782843077808	0.81	0.49521423796015	0.230010538258891	0.315358472342807	0.0039	0.0032	0.0233	0.1262	0.0085	0.1673	0.2018	0.0162	0.0028	0.0097	0.009	0.0144	0.0035	0.0091	0.016	0.1208	0.1642	0.0043	0.0016	0.017	0.0182	0.0138	0.0106	0.0138	0.0128	0.0028
10	rs35822349	18373865	0.56	2.79782843077808	0.81	0.49521423796015	0.201556125285096	0.236218764368775	0.0039	0.0032	0.0232	0.1264	0.0083	0.1682	0.2029	0.0158	0.0028	0.0097	0.0086	0.0143	0.0035	0.0089	0.0158	0.1213	0.1647	0.0041	0.0015	0.0168	0.0181	0.0136	0.0106	0.0136	0.0126	0.0028
10	rs7100828	18375762	0.57	2.65032666847659	0.82	0.448736318624531	0.188836491945702	0.251156942551563	0.0038	0.0032	0.0232	0.1264	0.0082	0.1688	0.2037	0.0154	0.0028	0.0096	0.0085	0.0143	0.0034	0.0088	0.0158	0.1216	0.1651	0.004	0.0015	0.0165	0.0179	0.0136	0.0106	0.0134	0.0124	0.0027
10	rs11012618	18377095	0.57	2.65032666847659	0.82	0.448736318624531	0.185982716348623	0.206930766070822	0.0038	0.0032	0.0232	0.1265	0.0081	0.1693	0.2043	0.0148	0.0028	0.0094	0.0084	0.0142	0.0034	0.0087	0.0157	0.122	0.1654	0.004	0.0015	0.0164	0.0179	0.0135	0.0106	0.0133	0.0123	0.0027
10	rs11012659	18383929	0.57	2.65032666847659	0.82	0.448736318624531	0.163494351615089	0.198219832327859	0.0035	0.0031	0.0229	0.127	0.0076	0.1716	0.2077	0.0139	0.0026	0.0094	0.0079	0.0141	0.0031	0.0077	0.0149	0.1228	0.167	0.0036	0.0014	0.0156	0.0173	0.0129	0.0107	0.0129	0.0116	0.0028
10	rs78607408	18386117	0.57	2.65032666847659	0.82	0.448736318624531	0.155494132282849	0.133843103909658	0.0035	0.0031	0.0227	0.1271	0.0075	0.172	0.2081	0.0139	0.0026	0.0094	0.0079	0.014	0.0032	0.0074	0.0147	0.123	0.1675	0.0036	0.0014	0.0154	0.0172	0.0127	0.0106	0.0127	0.0114	0.0029
10	rs10508558	18388434	0.57	2.65032666847659	0.82	0.448736318624531	0.225191215424879	0.364691529659476	0.0035	0.0031	0.0225	0.1273	0.0075	0.1724	0.2085	0.0139	0.0026	0.0094	0.0079	0.0139	0.0032	0.0072	0.0145	0.1231	0.1679	0.0036	0.0014	0.0153	0.0171	0.0125	0.0106	0.0126	0.0113	0.0031
10	rs73591764	18391034	0.58	2.50738465973934	0.82	0.448736318624531	0.229462899115883	0.346941786734626	0.0034	0.0031	0.0224	0.1273	0.0074	0.1723	0.2094	0.0138	0.0027	0.0093	0.0078	0.0138	0.0033	0.0071	0.0144	0.1231	0.1675	0.0036	0.0014	0.0153	0.017	0.0125	0.0104	0.0126	0.0114	0.0032
10	rs4748441	18393490	0.58	2.50738465973934	0.82	0.448736318624531	0.219935019649496	0.312465849071451	0.0034	0.0031	0.0222	0.1275	0.0073	0.1724	0.2098	0.0137	0.0028	0.0093	0.0078	0.0138	0.0035	0.0071	0.0144	0.1234	0.1669	0.0036	0.0014	0.0152	0.017	0.0125	0.0104	0.0126	0.0114	0.0034
10	rs17661538	18397247	0.58	2.50738465973934	0.82	0.448736318624531	0.224982967914487	0.355785047937538	0.0033	0.0031	0.022	0.1275	0.0073	0.1727	0.2104	0.0136	0.0028	0.0093	0.0077	0.0137	0.0036	0.0071	0.0143	0.1233	0.1668	0.0036	0.0014	0.015	0.0169	0.0126	0.0103	0.0125	0.0113	0.0037
10	rs4748443	18399663	0.58	2.50738465973934	0.82	0.448736318624531	0.241418465714554	0.403255448632083	0.0032	0.0031	0.0218	0.1276	0.0072	0.1731	0.2112	0.0134	0.0028	0.0092	0.0076	0.0136	0.0037	0.0071	0.0143	0.1232	0.1665	0.0036	0.0014	0.0147	0.0169	0.0127	0.0102	0.0125	0.0111	0.0039
10	rs11012723	18400311	0.58	2.50738465973934	0.82	0.448736318624531	0.236895760185462	0.432931419207759	0.0032	0.0031	0.0217	0.1277	0.0071	0.1729	0.2109	0.0134	0.0028	0.0092	0.0076	0.0135	0.0038	0.007	0.0143	0.1234	0.1665	0.0037	0.0015	0.0147	0.017	0.0127	0.0102	0.0126	0.0111	0.0039
10	rs75727354	18401187	0.58	2.50738465973934	0.81	0.49521423796015	0.207078237154174	0.290438796772111	0.0032	0.0031	0.0217	0.1276	0.0071	0.1729	0.2113	0.0133	0.0028	0.0092	0.0076	0.0135	0.0038	0.007	0.0144	0.1234	0.1667	0.0036	0.0015	0.0147	0.017	0.0127	0.0101	0.0126	0.0111	0.0039
10	rs1935503	18401960	0.58	2.50738465973934	0.81	0.49521423796015	0.224691601826047	0.356035074889477	0.0032	0.003	0.0217	0.1276	0.007	0.1729	0.2115	0.0133	0.0028	0.0092	0.0075	0.0135	0.0038	0.007	0.0144	0.1234	0.1669	0.0036	0.0015	0.0147	0.017	0.0127	0.01	0.0126	0.0111	0.0039
10	rs75582385	18405325	0.58	2.50738465973934	0.81	0.49521423796015	0.137711148639598	0.253863009859626	0.0032	0.0029	0.0215	0.1279	0.0069	0.1731	0.212	0.0133	0.0028	0.0094	0.0074	0.0134	0.0037	0.007	0.0143	0.1232	0.1672	0.0036	0.0016	0.0146	0.017	0.0128	0.0097	0.0126	0.011	0.0039
10	rs77973393	18411776	0.59	2.36898357969861	0.81	0.49521423796015	0.0876288310721942	0.218235188306108	0.0031	0.0026	0.0212	0.1288	0.0066	0.1735	0.213	0.0131	0.0027	0.0096	0.0071	0.0133	0.0035	0.0068	0.0142	0.1231	0.1675	0.0035	0.0018	0.0144	0.017	0.0128	0.0093	0.0125	0.0108	0.0037
10	rs74688261	18412294	0.59	2.36898357969861	0.81	0.49521423796015	0.0850696758201637	0.226678834282372	0.0031	0.0026	0.0212	0.1288	0.0066	0.1735	0.2131	0.0131	0.0027	0.0096	0.0071	0.0133	0.0035	0.0068	0.0142	0.1231	0.1675	0.0035	0.0018	0.0144	0.017	0.0128	0.0093	0.0125	0.0108	0.0037
10	rs118053049	18413289	0.59	2.36898357969861	0.81	0.49521423796015	0.0849302053728696	0.229407151379004	0.003	0.0026	0.0212	0.1289	0.0066	0.1737	0.2132	0.0131	0.0027	0.0096	0.0071	0.0132	0.0035	0.0068	0.0142	0.1231	0.1676	0.0035	0.0018	0.0144	0.017	0.0129	0.0093	0.0123	0.0108	0.0037
10	rs75232624	18415527	0.59	2.36898357969861	0.81	0.49521423796015	0.0672240394103963	0.209366678391859	0.003	0.0026	0.0212	0.1294	0.0064	0.174	0.214	0.0129	0.0027	0.0096	0.007	0.013	0.0034	0.0067	0.0141	0.1228	0.1679	0.0034	0.0019	0.0143	0.017	0.0129	0.009	0.0122	0.0108	0.0036
10	rs77846941	18418893	0.61	2.10572237435731	0.81	0.49521423796015	0.0469283401033239	0.142655642474505	0.0029	0.0026	0.0212	0.1307	0.0058	0.175	0.2163	0.0124	0.0026	0.0095	0.0067	0.0125	0.0029	0.0066	0.0141	0.1218	0.1686	0.0031	0.0021	0.0137	0.0169	0.0131	0.0083	0.0119	0.0108	0.0034
10	rs4373814	18419972	0.61	2.10572237435731	0.8	0.544775224122235	0.0494407936043183	0.156060166133246	0.0028	0.0026	0.0211	0.1311	0.0057	0.1753	0.2171	0.0123	0.0026	0.0095	0.0067	0.0124	0.0027	0.0066	0.0141	0.1215	0.1689	0.003	0.0021	0.0136	0.0168	0.0132	0.0081	0.0118	0.0108	0.0034
10	rs78736203	18422972	0.61	2.10572237435731	0.8	0.544775224122235	0.0468340768350236	0.1286195965827	0.0028	0.0026	0.0211	0.1311	0.0056	0.1754	0.2172	0.0122	0.0026	0.0095	0.0066	0.0123	0.0027	0.0066	0.0141	0.1215	0.1689	0.003	0.0022	0.0135	0.0169	0.0132	0.008	0.0118	0.0109	0.0034
10	rs114977190	18431918	0.61	2.10572237435731	0.8	0.544775224122235	0.0506724302938522	0.0830856120545748	0.0027	0.0026	0.0209	0.1312	0.0055	0.1757	0.2174	0.012	0.0025	0.0094	0.0065	0.012	0.0028	0.0066	0.014	0.1216	0.169	0.0029	0.0022	0.0134	0.0172	0.0133	0.0079	0.0117	0.0109	0.0034
10	rs10764325	18440733	0.62	1.9808177460267	0.8	0.544775224122235	0.0621419261889184	0.086126079961349	0.0026	0.0026	0.0208	0.1314	0.0054	0.176	0.2177	0.0118	0.0025	0.0094	0.0064	0.0117	0.0029	0.0066	0.0139	0.1217	0.1691	0.0029	0.0023	0.0133	0.0174	0.0134	0.0078	0.0117	0.0111	0.0034
10	rs11012827	18442106	0.62	1.9808177460267	0.8	0.544775224122235	0.0610105756665893	0.0836901834674393	0.0026	0.0026	0.0207	0.1313	0.0054	0.1761	0.2178	0.0118	0.0025	0.0094	0.0064	0.0116	0.0029	0.0066	0.0139	0.1217	0.169	0.0029	0.0023	0.0133	0.0175	0.0134	0.0077	0.0117	0.011	0.0034
10	rs11012829	18444535	0.62	1.9808177460267	0.8	0.544775224122235	0.0633062324429756	0.0929680434291591	0.0026	0.0026	0.0206	0.1312	0.0054	0.1761	0.218	0.0118	0.0026	0.0094	0.0064	0.0115	0.0031	0.0066	0.0139	0.1218	0.169	0.0029	0.0023	0.0133	0.0175	0.0134	0.0077	0.0117	0.011	0.0034
10	rs118006251	18446023	0.62	1.9808177460267	0.81	0.49521423796015	0.0605618742410107	0.0883577645998958	0.0026	0.0026	0.0206	0.1313	0.0054	0.1761	0.218	0.0118	0.0026	0.0094	0.0064	0.0115	0.0031	0.0066	0.0139	0.1218	0.169	0.0029	0.0023	0.0132	0.0175	0.0134	0.0077	0.0117	0.011	0.0033
10	rs76111180	18451630	0.62	1.9808177460267	0.82	0.448736318624531	0.0402529228478356	0.0862026536973973	0.0026	0.0026	0.0207	0.1318	0.0054	0.176	0.219	0.0117	0.0023	0.0094	0.0065	0.0117	0.0031	0.0067	0.0137	0.1219	0.1687	0.0028	0.0023	0.013	0.0174	0.0134	0.0074	0.0116	0.0108	0.0032
10	rs75770477	18451914	0.62	1.9808177460267	0.82	0.448736318624531	0.0399563719283393	0.0886673725206129	0.0026	0.0026	0.0208	0.1319	0.0055	0.1758	0.219	0.0118	0.0023	0.0094	0.0065	0.0118	0.0031	0.0067	0.0137	0.1219	0.1686	0.0028	0.0023	0.013	0.0174	0.0134	0.0074	0.0116	0.0108	0.0031
10	rs12572404	18456526	0.62	1.9808177460267	0.82	0.448736318624531	0.0389648858339945	0.112739437673692	0.0026	0.0026	0.0208	0.132	0.0055	0.1757	0.2192	0.0118	0.0023	0.0094	0.0065	0.0118	0.0031	0.0068	0.0137	0.122	0.1685	0.0028	0.0023	0.0129	0.0174	0.0134	0.0073	0.0116	0.0108	0.003
10	rs7090118	18459282	0.62	1.9808177460267	0.82	0.448736318624531	0.0388128079983636	0.139418965422026	0.0026	0.0026	0.0207	0.132	0.0055	0.1758	0.2194	0.0118	0.0022	0.0095	0.0065	0.0118	0.0031	0.0068	0.0137	0.122	0.1686	0.0027	0.0023	0.0127	0.0174	0.0134	0.0073	0.0116	0.0108	0.003
10	rs17662793	18465479	0.62	1.9808177460267	0.82	0.448736318624531	0.026574811644508	0.129425089351059	0.0025	0.0026	0.0209	0.1327	0.0055	0.1757	0.2194	0.0114	0.0022	0.0094	0.0065	0.0118	0.0031	0.0068	0.0136	0.1222	0.1687	0.0027	0.0023	0.0126	0.0172	0.0134	0.0073	0.0116	0.0106	0.003
10	rs17605326	18466025	0.62	1.9808177460267	0.82	0.448736318624531	0.0256546041764494	0.107178599216655	0.0025	0.0026	0.0209	0.1327	0.0055	0.1757	0.2194	0.0114	0.0022	0.0094	0.0065	0.0118	0.0031	0.0068	0.0136	0.1222	0.1688	0.0027	0.0023	0.0125	0.0172	0.0134	0.0073	0.0116	0.0106	0.003
10	rs1757207	18472861	0.63	1.86036480438905	0.82	0.448736318624531	0.0277359397991836	0.0878941639881679	0.0025	0.0025	0.0209	0.1325	0.0054	0.1756	0.2201	0.0113	0.0022	0.0095	0.0065	0.0116	0.0032	0.0069	0.0134	0.1222	0.1694	0.0027	0.0023	0.0124	0.017	0.0132	0.0073	0.0114	0.0105	0.0029
10	rs2482103	18479948	0.63	1.86036480438905	0.83	0.405269641990714	0.0262165383236425	0.0700302302099865	0.0024	0.0025	0.0209	0.1325	0.0053	0.1754	0.2208	0.0113	0.0022	0.0096	0.0064	0.0114	0.0033	0.0069	0.0133	0.1223	0.1699	0.0027	0.0022	0.0122	0.0171	0.013	0.0072	0.0114	0.0103	0.0029
10	rs77726527	18481525	0.64	1.74433716203977	0.83	0.405269641990714	0.0345152356926047	0.0896765788393621	0.0024	0.0023	0.0208	0.1322	0.0052	0.1754	0.2225	0.0112	0.0021	0.0098	0.0063	0.0111	0.0035	0.007	0.0129	0.1225	0.1707	0.0026	0.0023	0.0116	0.0172	0.0125	0.0072	0.0109	0.01	0.0029
10	rs117419952	18485095	0.66	1.52544255352631	0.83	0.405269641990714	0.0573920014218339	0.0917871177191262	0.0024	0.0021	0.0207	0.1318	0.0052	0.1757	0.225	0.0112	0.0019	0.0102	0.0062	0.0105	0.0037	0.0069	0.0123	0.1233	0.1721	0.0025	0.0023	0.0108	0.0172	0.0117	0.007	0.0103	0.0094	0.0029
10	rs1277757	18491956	0.66	1.52544255352631	0.83	0.405269641990714	0.0562833923226543	0.116075670936253	0.0024	0.0021	0.0208	0.1317	0.0052	0.1757	0.2253	0.0112	0.0019	0.0102	0.0062	0.0105	0.0037	0.0069	0.0123	0.1234	0.1722	0.0024	0.0023	0.0107	0.0172	0.0117	0.007	0.0102	0.0093	0.0029
10	rs72782016	18492807	0.66	1.52544255352631	0.86	0.29215087580064	0.0580967402779921	0.106012960317206	0.0024	0.0021	0.0207	0.1317	0.0052	0.1757	0.2254	0.0112	0.0018	0.0102	0.0062	0.0105	0.0037	0.0069	0.0123	0.1233	0.1722	0.0024	0.0023	0.0107	0.0173	0.0117	0.007	0.0102	0.0093	0.0029
10	rs4748444	18494482	0.66	1.52544255352631	0.86	0.29215087580064	0.0605991823977443	0.116592212938476	0.0024	0.0021	0.0207	0.1316	0.0052	0.1757	0.2256	0.0112	0.0018	0.0102	0.0062	0.0105	0.0037	0.0069	0.0123	0.1232	0.1722	0.0024	0.0023	0.0106	0.0175	0.0117	0.007	0.0102	0.0093	0.0029
10	rs79489901	18496643	0.66	1.52544255352631	0.86	0.29215087580064	0.0644653752675538	0.118580322134213	0.0024	0.0021	0.0206	0.1315	0.0052	0.1758	0.2258	0.0112	0.0018	0.0102	0.0062	0.0105	0.0037	0.0069	0.0123	0.123	0.1723	0.0024	0.0023	0.0106	0.0177	0.0116	0.007	0.0102	0.0092	0.0029
10	rs73595532	18498346	0.66	1.52544255352631	0.86	0.29215087580064	0.0626555178538244	0.109272280801697	0.0024	0.0021	0.0207	0.1315	0.0052	0.1757	0.2258	0.0112	0.0018	0.0102	0.0062	0.0105	0.0037	0.0069	0.0123	0.123	0.1725	0.0025	0.0023	0.0105	0.0178	0.0116	0.0071	0.0102	0.0092	0.0029
10	rs1539680	18502889	0.66	1.52544255352631	0.86	0.29215087580064	0.0638647573261008	0.137948383680462	0.0024	0.0022	0.0207	0.1315	0.0052	0.1753	0.2259	0.0112	0.0018	0.0103	0.0061	0.0103	0.0036	0.0069	0.0124	0.1227	0.1733	0.0024	0.0026	0.0102	0.018	0.0114	0.0071	0.0102	0.0091	0.003
10	rs2482119	18503661	0.66	1.52544255352631	0.86	0.29215087580064	0.0623508307502912	0.128798433641839	0.0024	0.0022	0.0207	0.1315	0.0052	0.1753	0.2258	0.0112	0.0018	0.0103	0.0061	0.0103	0.0036	0.0069	0.0124	0.1227	0.1734	0.0024	0.0026	0.0102	0.018	0.0114	0.0071	0.0102	0.009	0.003
10	rs10828318	18506643	0.67	1.42251265947232	0.86	0.29215087580064	0.050688990250798	0.114616867058012	0.0025	0.0025	0.0209	0.1317	0.005	0.1755	0.2231	0.0111	0.002	0.01	0.006	0.0103	0.0036	0.0072	0.0128	0.1209	0.1759	0.0023	0.0027	0.0097	0.0185	0.0115	0.0075	0.0104	0.0088	0.0032
10	rs1779217	18510996	0.68	1.32388185841529	0.86	0.29215087580064	0.0440957537081084	0.0892102255528843	0.0027	0.0025	0.021	0.1325	0.005	0.1752	0.2242	0.0111	0.002	0.0099	0.0056	0.0104	0.0035	0.007	0.0125	0.1185	0.1776	0.0023	0.0027	0.0091	0.0188	0.0116	0.0078	0.0107	0.0081	0.0032
10	rs7905454	18511947	0.68	1.32388185841529	0.86	0.29215087580064	0.0485022964580218	0.0933630123974988	0.0026	0.0025	0.0209	0.1322	0.0049	0.1754	0.2242	0.0111	0.002	0.0099	0.0056	0.0103	0.0034	0.007	0.0124	0.1185	0.1782	0.0024	0.0028	0.0091	0.0188	0.0114	0.0078	0.0107	0.0079	0.0032
10	rs1779214	18513677	0.68	1.32388185841529	0.86	0.29215087580064	0.047528329230999	0.0882804301880611	0.0027	0.0025	0.0208	0.1323	0.0048	0.1757	0.2242	0.011	0.002	0.0098	0.0055	0.0103	0.0034	0.007	0.0124	0.1184	0.1785	0.0024	0.0028	0.0091	0.0189	0.0114	0.0078	0.0107	0.0077	0.0032
10	rs1757224	18516411	0.68	1.32388185841529	0.86	0.29215087580064	0.0488406945662967	0.0884351260480472	0.0026	0.0025	0.021	0.1322	0.0048	0.1754	0.2246	0.011	0.002	0.0098	0.0055	0.0104	0.0034	0.007	0.0124	0.1182	0.1783	0.0025	0.0029	0.0091	0.0189	0.0114	0.0078	0.0109	0.0077	0.0032
10	rs2482109	18525170	0.69	1.22951255717774	0.86	0.29215087580064	0.0535230099863504	0.081507047839244	0.0026	0.0025	0.021	0.1315	0.0048	0.1756	0.2247	0.0114	0.002	0.0098	0.0055	0.0105	0.0031	0.0071	0.0125	0.118	0.1783	0.0026	0.0029	0.0092	0.019	0.0114	0.0079	0.0111	0.0076	0.0032
10	rs7098242	18526110	0.69	1.22951255717774	0.86	0.29215087580064	0.054126500846634	0.0778716561698616	0.0026	0.0025	0.021	0.1317	0.0049	0.1749	0.2249	0.0115	0.002	0.0098	0.0055	0.0105	0.0031	0.0072	0.0125	0.1179	0.1784	0.0026	0.0029	0.0092	0.019	0.0114	0.0079	0.0112	0.0076	0.0032
10	rs1757236	18527454	0.69	1.22951255717774	0.88	0.230271256315472	0.0593024251012532	0.0735846631205434	0.0026	0.0025	0.0209	0.1318	0.0049	0.1749	0.2254	0.0116	0.0019	0.0097	0.0056	0.0105	0.0029	0.0071	0.0125	0.1175	0.1782	0.0025	0.0031	0.0093	0.019	0.0116	0.0077	0.0112	0.0077	0.0031
10	rs7920645	18530839	0.7	1.1393643476553	0.88	0.230271256315472	0.0786273927335208	0.0593521258112914	0.0026	0.0025	0.0206	0.1318	0.0048	0.1745	0.2262	0.0118	0.0018	0.0097	0.0056	0.0107	0.0026	0.0071	0.0125	0.1169	0.1782	0.0024	0.0032	0.0093	0.0193	0.0116	0.0075	0.0116	0.0077	0.003
10	rs76552117	18532998	0.7	1.1393643476553	0.88	0.230271256315472	0.0924014871051624	0.0545810822115192	0.0026	0.0025	0.0205	0.1318	0.0048	0.1744	0.2267	0.0117	0.0018	0.0098	0.0054	0.0108	0.0026	0.0071	0.0125	0.1168	0.1781	0.0023	0.0033	0.0092	0.0193	0.0116	0.0074	0.0117	0.0077	0.003
10	rs79161397	18533367	0.7	1.1393643476553	0.88	0.230271256315472	0.0921565960533599	0.0538236392758575	0.0026	0.0025	0.0204	0.132	0.0048	0.1742	0.2267	0.0117	0.0018	0.0098	0.0054	0.0108	0.0026	0.0072	0.0125	0.1168	0.1781	0.0023	0.0033	0.0092	0.0193	0.0116	0.0074	0.0117	0.0078	0.003
10	rs1757199	18533494	0.7	1.1393643476553	0.88	0.230271256315472	0.0917412228024995	0.054201789283204	0.0026	0.0025	0.0204	0.132	0.0048	0.1741	0.2267	0.0117	0.0018	0.0098	0.0055	0.0108	0.0026	0.0072	0.0125	0.1168	0.1781	0.0023	0.0033	0.0092	0.0193	0.0116	0.0074	0.0117	0.0078	0.003
10	rs1034139	18536423	0.7	1.1393643476553	0.88	0.230271256315472	0.123219443036617	0.0638180488440038	0.0027	0.0024	0.0196	0.1332	0.0045	0.1727	0.2278	0.0115	0.0019	0.0096	0.005	0.0107	0.0027	0.0071	0.0131	0.1157	0.1793	0.0026	0.0034	0.009	0.0191	0.0117	0.007	0.0121	0.0079	0.0031
10	rs76892998	18538763	0.72	0.971554139537083	0.88	0.230271256315472	0.181343235242879	0.0363177727283322	0.0025	0.002	0.0196	0.1363	0.004	0.171	0.2321	0.0114	0.0019	0.0099	0.0041	0.0102	0.0028	0.0067	0.0131	0.1137	0.1788	0.0023	0.003	0.0081	0.019	0.0119	0.0067	0.0136	0.0075	0.0031
10	rs2357928	18549641	0.72	0.971554139537083	0.89	0.20310604818777	0.223569733223246	0.0310135842277934	0.0024	0.0019	0.0196	0.138	0.0037	0.17	0.2342	0.0113	0.0018	0.0101	0.0038	0.01	0.0029	0.0065	0.0131	0.1126	0.1785	0.0022	0.0028	0.0077	0.0189	0.0121	0.0066	0.0145	0.0073	0.0031
10	rs12261375	18550887	0.72	0.971554139537083	0.89	0.20310604818777	0.203243211732349	0.0336686125553273	0.0024	0.0018	0.0195	0.1384	0.0037	0.17	0.2345	0.0113	0.0018	0.0101	0.0038	0.0099	0.0029	0.0064	0.0131	0.1124	0.1787	0.0022	0.0028	0.0077	0.0188	0.0121	0.0065	0.0144	0.0072	0.003
10	rs72784221	18552947	0.72	0.971554139537083	0.89	0.20310604818777	0.209991130940648	0.0379726398326145	0.0024	0.0018	0.0195	0.1384	0.0037	0.1699	0.2348	0.0113	0.0019	0.0101	0.0038	0.0099	0.0029	0.0064	0.013	0.112	0.1791	0.0022	0.0028	0.0077	0.0188	0.0121	0.0065	0.0144	0.0071	0.003
10	rs12254400	18555510	0.72	0.971554139537083	0.89	0.20310604818777	0.218334828765106	0.0386765537187849	0.0024	0.0018	0.0195	0.1383	0.0036	0.17	0.2351	0.0113	0.002	0.0101	0.0038	0.0098	0.0029	0.0064	0.0129	0.1118	0.1795	0.0021	0.0029	0.0077	0.0187	0.0121	0.0065	0.0143	0.0071	0.003
10	rs2489217	18558088	0.72	0.971554139537083	0.89	0.20310604818777	0.218334828765106	0.0414942138465787	0.0024	0.0018	0.0196	0.1382	0.0036	0.1701	0.2352	0.0113	0.002	0.0101	0.0038	0.0097	0.0029	0.0063	0.0129	0.1117	0.1796	0.0021	0.0028	0.0078	0.0187	0.0121	0.0065	0.0142	0.0071	0.0031
10	rs10508560	18561206	0.72	0.971554139537083	0.89	0.20310604818777	0.213978166284253	0.0451550381444514	0.0024	0.0018	0.0197	0.1382	0.0036	0.1702	0.2354	0.0113	0.002	0.0101	0.0038	0.0097	0.0029	0.0063	0.0129	0.1115	0.1795	0.0021	0.0028	0.0078	0.0187	0.0121	0.0065	0.0142	0.0071	0.0031
10	rs1277733	18562538	0.72	0.971554139537083	0.89	0.20310604818777	0.206959020394205	0.0512087796089668	0.0024	0.0018	0.0197	0.1379	0.0036	0.1704	0.2355	0.0111	0.002	0.0101	0.0038	0.0097	0.0029	0.0063	0.0129	0.1116	0.1797	0.0021	0.0028	0.0078	0.0188	0.0121	0.0065	0.014	0.0071	0.0031
10	rs17682394	18564128	0.72	0.971554139537083	0.89	0.20310604818777	0.206641298651142	0.049375805486924	0.0024	0.0018	0.0197	0.138	0.0036	0.1704	0.2355	0.0111	0.002	0.0101	0.0038	0.0097	0.0029	0.0063	0.0129	0.1115	0.1798	0.0021	0.0028	0.0078	0.0187	0.0121	0.0065	0.014	0.0071	0.0031
10	rs9633647	18565470	0.72	0.971554139537083	0.89	0.20310604818777	0.205967055755948	0.0495577887879755	0.0024	0.0018	0.0197	0.1381	0.0036	0.1704	0.2355	0.0111	0.0021	0.0101	0.0038	0.0097	0.0029	0.0063	0.0129	0.1114	0.1799	0.0021	0.0028	0.0078	0.0187	0.0121	0.0065	0.014	0.0071	0.0031
10	rs117090315	18567275	0.72	0.971554139537083	0.89	0.20310604818777	0.212402477810865	0.0476914650292326	0.0024	0.0018	0.0197	0.138	0.0036	0.1704	0.2361	0.011	0.0021	0.0101	0.0037	0.0097	0.0029	0.0062	0.0128	0.1111	0.18	0.0021	0.0028	0.0077	0.0187	0.0121	0.0065	0.0141	0.0071	0.0031
10	rs61842672	18569899	0.72	0.971554139537083	0.89	0.20310604818777	0.224982967914487	0.0452716521460771	0.0024	0.0017	0.0198	0.1377	0.0036	0.1704	0.2374	0.011	0.0021	0.01	0.0037	0.0097	0.0028	0.0061	0.0127	0.1107	0.1798	0.0021	0.0028	0.0077	0.0188	0.0119	0.0064	0.0141	0.0071	0.0032
10	rs7906604	18570490	0.72	0.971554139537083	0.89	0.20310604818777	0.228537777495648	0.0468589406005095	0.0024	0.0017	0.0198	0.1377	0.0036	0.1703	0.2376	0.011	0.0021	0.01	0.0037	0.0097	0.0028	0.0061	0.0127	0.1106	0.1798	0.0021	0.0028	0.0077	0.0188	0.0119	0.0064	0.0141	0.0071	0.0032
10	rs12784081	18571608	0.72	0.971554139537083	0.89	0.20310604818777	0.239301995730421	0.0487110428796744	0.0024	0.0017	0.0198	0.1377	0.0036	0.1703	0.2381	0.011	0.0021	0.01	0.0037	0.0097	0.0028	0.0061	0.0127	0.1104	0.1798	0.0021	0.0027	0.0077	0.0188	0.0119	0.0064	0.0141	0.0071	0.0032
10	rs7914038	18577425	0.72	0.971554139537083	0.89	0.20310604818777	0.279761966649852	0.0472149463288111	0.0024	0.0017	0.0199	0.1373	0.0036	0.1699	0.2404	0.0109	0.0021	0.0099	0.0037	0.0098	0.0027	0.0059	0.0126	0.1092	0.18	0.0021	0.0027	0.0076	0.019	0.0118	0.0063	0.0142	0.007	0.0033
10	rs10828424	18579737	0.72	0.971554139537083	0.89	0.20310604818777	0.261425503792067	0.0456222928347064	0.0024	0.0016	0.02	0.1371	0.0036	0.1702	0.2406	0.0108	0.0021	0.0099	0.0037	0.0099	0.0027	0.0058	0.0126	0.1091	0.1799	0.0021	0.0027	0.0076	0.0189	0.0116	0.0063	0.0142	0.0069	0.0033
10	rs72784236	18580223	0.72	0.971554139537083	0.89	0.20310604818777	0.273420708873403	0.0434791527632045	0.0024	0.0016	0.02	0.1369	0.0036	0.1703	0.2407	0.0108	0.0021	0.0099	0.0037	0.01	0.0027	0.0058	0.0126	0.1091	0.1799	0.0021	0.0026	0.0075	0.0188	0.0116	0.0066	0.0142	0.0069	0.0033
10	rs7912454	18584792	0.72	0.971554139537083	0.89	0.20310604818777	0.274580507818789	0.051332012947862	0.0024	0.0014	0.02	0.1367	0.0036	0.171	0.2411	0.011	0.0021	0.0098	0.0036	0.0106	0.0028	0.0055	0.0125	0.1089	0.1799	0.0022	0.0025	0.0075	0.0186	0.0115	0.0063	0.0143	0.0066	0.0033
10	rs7910756	18585920	0.72	0.971554139537083	0.89	0.20310604818777	0.272957530675203	0.0525091471335297	0.0024	0.0013	0.02	0.1369	0.0036	0.171	0.2412	0.0109	0.0021	0.0097	0.0036	0.0102	0.0028	0.0055	0.0125	0.1094	0.18	0.0021	0.0024	0.0075	0.0185	0.0115	0.0063	0.0144	0.0065	0.0033
10	rs11013444	18591090	0.72	0.971554139537083	0.89	0.20310604818777	0.279902729387825	0.0646323411909048	0.0026	0.0013	0.0196	0.1366	0.0035	0.1722	0.2424	0.0104	0.0021	0.0097	0.0034	0.0101	0.003	0.0051	0.0124	0.1093	0.1812	0.0019	0.0022	0.0073	0.018	0.0118	0.0059	0.0145	0.0058	0.0034
10	rs113955098	18591226	0.72	0.971554139537083	0.89	0.20310604818777	0.287132032744612	0.0617346638076259	0.0026	0.0013	0.0196	0.1366	0.0035	0.1722	0.2426	0.0104	0.0021	0.0096	0.0034	0.0101	0.003	0.0051	0.0124	0.1093	0.1813	0.0019	0.0022	0.0073	0.0179	0.0118	0.0059	0.0145	0.0058	0.0034
10	rs4748447	18591861	0.72	0.971554139537083	0.89	0.20310604818777	0.318237906588054	0.0762614879656374	0.0027	0.0012	0.0196	0.1366	0.0034	0.1722	0.2434	0.0102	0.0022	0.0095	0.0034	0.01	0.0031	0.005	0.0124	0.1093	0.1818	0.0019	0.0021	0.0071	0.0176	0.0118	0.0057	0.0145	0.0057	0.0035
10	rs79500087	18596488	0.73	0.893795165105119	0.88	0.230271256315472	0.407642783566371	0.0985574267252826	0.0028	0.0013	0.0193	0.1369	0.0034	0.1717	0.2461	0.0095	0.0021	0.0093	0.0032	0.0099	0.0031	0.0047	0.0121	0.1092	0.1835	0.0019	0.0019	0.0067	0.0165	0.0116	0.0055	0.0145	0.0055	0.0035
10	rs61842676	18597330	0.73	0.893795165105119	0.88	0.230271256315472	0.418668842682982	0.104438906794529	0.0028	0.0013	0.0194	0.1371	0.0034	0.1716	0.2466	0.0094	0.0021	0.0094	0.0032	0.0098	0.0031	0.0046	0.0121	0.1092	0.1837	0.0019	0.0019	0.0066	0.0164	0.0115	0.0055	0.0144	0.0055	0.0035
10	rs1972396	18599137	0.73	0.893795165105119	0.88	0.230271256315472	0.445859366749297	0.112739437673692	0.0028	0.0012	0.0194	0.1374	0.0034	0.1711	0.2474	0.0093	0.0021	0.0093	0.0032	0.0099	0.0031	0.0046	0.012	0.1091	0.1841	0.0019	0.0019	0.0064	0.0162	0.0115	0.0054	0.0144	0.0054	0.0035
10	rs116871633	18599947	0.73	0.893795165105119	0.88	0.230271256315472	0.458228261293092	0.113762026395592	0.0028	0.0012	0.0194	0.1375	0.0034	0.171	0.2478	0.0092	0.0021	0.0092	0.0032	0.0098	0.0031	0.0046	0.012	0.109	0.1841	0.0019	0.0019	0.0064	0.0161	0.0115	0.0054	0.0143	0.0054	0.0035
10	rs2799573	18601928	0.73	0.893795165105119	0.88	0.230271256315472	0.485511262528396	0.121017717592685	0.0027	0.0012	0.0195	0.1378	0.0034	0.1709	0.2488	0.0091	0.0021	0.0091	0.0031	0.0098	0.003	0.0045	0.0121	0.1088	0.1842	0.0019	0.0018	0.0063	0.0159	0.0114	0.0053	0.0142	0.0053	0.0035
10	rs77874307	18603738	0.73	0.893795165105119	0.89	0.20310604818777	0.509794672855086	0.126391940559463	0.0027	0.0012	0.0195	0.138	0.0034	0.1707	0.2498	0.0091	0.002	0.009	0.0031	0.0098	0.003	0.0044	0.0122	0.1085	0.1842	0.0019	0.0018	0.0062	0.0157	0.0113	0.0052	0.0142	0.0052	0.0035
10	rs1000266	18605752	0.73	0.893795165105119	0.89	0.20310604818777	0.535686857176077	0.132846540895029	0.0027	0.0012	0.0196	0.1383	0.0035	0.1705	0.2508	0.009	0.002	0.0089	0.0031	0.0098	0.003	0.0043	0.0123	0.1082	0.1843	0.002	0.0017	0.0062	0.0155	0.0112	0.0052	0.0141	0.005	0.0035
10	rs78357670	18605768	0.73	0.893795165105119	0.89	0.20310604818777	0.536403912802913	0.132846540895029	0.0027	0.0012	0.0196	0.1383	0.0035	0.1705	0.2508	0.009	0.002	0.0089	0.0031	0.0098	0.003	0.0043	0.0123	0.1082	0.1843	0.002	0.0017	0.0062	0.0155	0.0112	0.0052	0.0141	0.005	0.0035
10	rs11013624	18614995	0.73	0.893795165105119	0.89	0.20310604818777	0.589623887220177	0.151101331023699	0.0026	0.0013	0.0198	0.1389	0.0037	0.1701	0.2529	0.0085	0.0019	0.0086	0.0031	0.0099	0.003	0.0044	0.0124	0.1077	0.1846	0.002	0.0015	0.006	0.0148	0.0113	0.0048	0.0141	0.0048	0.0035
10	rs17610159	18617051	0.73	0.893795165105119	0.89	0.20310604818777	0.603467140947129	0.154050674514486	0.0026	0.0013	0.0198	0.1389	0.0037	0.1701	0.2532	0.0084	0.0019	0.0086	0.0031	0.0098	0.003	0.0044	0.0124	0.1076	0.1847	0.002	0.0015	0.006	0.0147	0.0113	0.0048	0.0142	0.0047	0.0035
10	rs74494383	18626340	0.73	0.893795165105119	0.89	0.20310604818777	0.672059028548621	0.16624526045563	0.0026	0.0013	0.0197	0.1388	0.0038	0.17	0.2543	0.0082	0.0018	0.0083	0.0031	0.0097	0.003	0.0045	0.0124	0.1074	0.1852	0.0019	0.0015	0.006	0.0143	0.0113	0.0048	0.0143	0.0045	0.0035
10	rs11013700	18626566	0.73	0.893795165105119	0.89	0.20310604818777	0.672638044710563	0.167030541089163	0.0026	0.0013	0.0197	0.1388	0.0038	0.17	0.2543	0.0082	0.0018	0.0083	0.0031	0.0097	0.003	0.0045	0.0124	0.1074	0.1852	0.0019	0.0015	0.006	0.0143	0.0113	0.0048	0.0143	0.0045	0.0035
10	rs11013723	18632601	0.73	0.893795165105119	0.89	0.20310604818777	0.657943411591103	0.177155416492405	0.0027	0.0014	0.0195	0.1388	0.0039	0.1701	0.2547	0.0081	0.0019	0.0083	0.0032	0.0096	0.0029	0.0046	0.0122	0.1068	0.186	0.0019	0.0014	0.006	0.0141	0.0113	0.0048	0.0141	0.0045	0.0034
10	rs4453118	18632799	0.73	0.893795165105119	0.89	0.20310604818777	0.663472702716996	0.179869976297521	0.0027	0.0014	0.0195	0.1388	0.0039	0.1701	0.2548	0.0081	0.0019	0.0083	0.0032	0.0096	0.0029	0.0046	0.0121	0.1067	0.1861	0.0019	0.0014	0.006	0.014	0.0113	0.0048	0.0141	0.0045	0.0034
10	rs7919793	18633777	0.73	0.893795165105119	0.89	0.20310604818777	0.676116852228404	0.18188991549038	0.0027	0.0014	0.0194	0.1387	0.0039	0.1699	0.2552	0.0081	0.0019	0.0083	0.0033	0.0096	0.0028	0.0046	0.0121	0.1066	0.1865	0.002	0.0014	0.006	0.0139	0.0113	0.0047	0.0141	0.0044	0.0034
10	rs11595359	18648119	0.73	0.893795165105119	0.89	0.20310604818777	0.643324818253905	0.19025204923699	0.0027	0.0015	0.0194	0.1392	0.0041	0.1705	0.2558	0.0082	0.0019	0.0084	0.0033	0.0092	0.0027	0.0046	0.0123	0.1053	0.1865	0.0019	0.0014	0.0061	0.0133	0.0114	0.0047	0.0141	0.0043	0.0033
10	rs10764440	18649635	0.73	0.893795165105119	0.89	0.20310604818777	0.646307704630371	0.191589483714304	0.0027	0.0015	0.0194	0.1391	0.0041	0.1705	0.2559	0.0082	0.0019	0.0084	0.0033	0.0092	0.0027	0.0047	0.0123	0.1054	0.1864	0.0019	0.0014	0.0062	0.0133	0.0114	0.0047	0.0141	0.0043	0.0033
10	rs118086164	18653821	0.74	0.820062814253923	0.89	0.20310604818777	0.645810121486234	0.197699099405354	0.0027	0.0015	0.0194	0.1393	0.0041	0.1706	0.2561	0.0083	0.0019	0.0085	0.0033	0.0091	0.0026	0.0047	0.0123	0.1055	0.1863	0.0019	0.0014	0.0062	0.013	0.0114	0.0046	0.0141	0.0043	0.0032
10	rs11013859	18653986	0.74	0.820062814253923	0.89	0.20310604818777	0.650936426424863	0.204293819943217	0.0028	0.0015	0.0194	0.1393	0.0041	0.1705	0.2561	0.0083	0.0019	0.0085	0.0033	0.0091	0.0026	0.0047	0.0124	0.1055	0.1863	0.0019	0.0014	0.0062	0.0129	0.0114	0.0046	0.0141	0.0043	0.0032
10	rs11013860	18654027	0.74	0.820062814253923	0.89	0.20310604818777	0.638932982219246	0.206719395934027	0.0027	0.0015	0.0194	0.1399	0.0041	0.1704	0.2564	0.0083	0.0019	0.0085	0.0033	0.0091	0.0026	0.0047	0.0123	0.1054	0.186	0.0019	0.0014	0.0061	0.0128	0.0113	0.0046	0.014	0.0043	0.0032
10	rs117800563	18664854	0.74	0.820062814253923	0.89	0.20310604818777	0.615649332269562	0.199471469495925	0.0027	0.0016	0.0193	0.1399	0.0042	0.1704	0.2563	0.0083	0.0019	0.0088	0.0034	0.0091	0.0024	0.0047	0.0124	0.1056	0.186	0.0019	0.0013	0.0061	0.0125	0.0114	0.0046	0.0139	0.0043	0.0032
10	rs1409207	18672295	0.74	0.820062814253923	0.89	0.20310604818777	0.60002676399416	0.204399081077955	0.0027	0.0016	0.0193	0.14	0.0042	0.1705	0.2562	0.0083	0.002	0.0087	0.0034	0.0091	0.0023	0.0047	0.0125	0.1061	0.186	0.0019	0.0013	0.006	0.0121	0.0114	0.0046	0.0139	0.0042	0.0032
10	rs117455966	18676022	0.74	0.820062814253923	0.91	0.155803491158275	0.55639981822929	0.208094585573697	0.0027	0.0016	0.0192	0.1401	0.0042	0.1702	0.2561	0.0081	0.0021	0.0087	0.0034	0.0092	0.0022	0.0047	0.0127	0.1062	0.1863	0.0019	0.0014	0.0059	0.0119	0.0116	0.0045	0.0141	0.0042	0.0031
10	rs1570939	18685891	0.75	0.750298972197586	0.91	0.155803491158275	0.537186673143633	0.231049213389563	0.0028	0.0018	0.0194	0.1408	0.0043	0.1687	0.2562	0.0078	0.0024	0.0085	0.0034	0.0094	0.0019	0.0045	0.0131	0.1068	0.1865	0.0019	0.0014	0.0057	0.0113	0.0119	0.0044	0.0147	0.0041	0.0027
10	rs59779524	18699259	0.75	0.750298972197586	0.91	0.155803491158275	0.524469379103774	0.215979896308117	0.0027	0.0018	0.0198	0.1409	0.0043	0.1684	0.2561	0.0078	0.0024	0.0085	0.0034	0.0096	0.0017	0.0044	0.0132	0.107	0.1862	0.002	0.0013	0.0056	0.0114	0.0121	0.0043	0.015	0.0041	0.0024
10	rs12247217	18700276	0.75	0.750298972197586	0.9	0.178319663885856	0.523566539300139	0.21448065770206	0.0027	0.0018	0.0198	0.1409	0.0043	0.1685	0.2561	0.0078	0.0024	0.0085	0.0034	0.0096	0.0017	0.0044	0.0132	0.107	0.1862	0.002	0.0013	0.0056	0.0114	0.0121	0.0043	0.015	0.0041	0.0024
10	rs76927382	18700316	0.75	0.750298972197586	0.9	0.178319663885856	0.52350207906397	0.214373701007763	0.0027	0.0018	0.0198	0.1409	0.0043	0.1685	0.2561	0.0078	0.0024	0.0085	0.0034	0.0096	0.0017	0.0044	0.0132	0.107	0.1862	0.002	0.0013	0.0056	0.0114	0.0121	0.0043	0.015	0.0041	0.0024
10	rs79615672	18700784	0.75	0.750298972197586	0.9	0.178319663885856	0.52292210690974	0.211918564804875	0.0027	0.0018	0.0198	0.1409	0.0043	0.1685	0.2561	0.0078	0.0024	0.0085	0.0034	0.0096	0.0017	0.0044	0.0132	0.107	0.1861	0.002	0.0013	0.0056	0.0114	0.0121	0.0043	0.015	0.0041	0.0024
10	rs76763559	18704955	0.75	0.750298972197586	0.9	0.178319663885856	0.521956166720553	0.205769121028153	0.0027	0.0018	0.0198	0.1408	0.0043	0.1686	0.2561	0.0079	0.0023	0.0084	0.0034	0.0097	0.0017	0.0043	0.0131	0.1071	0.186	0.002	0.0013	0.0056	0.0114	0.0121	0.0043	0.0149	0.004	0.0024
10	rs11014171	18711195	0.75	0.750298972197586	0.89	0.20310604818777	0.52698833324047	0.220282308031626	0.0027	0.0018	0.0199	0.1408	0.0043	0.1687	0.2561	0.0079	0.0023	0.0084	0.0034	0.0097	0.0017	0.0043	0.0131	0.1072	0.1859	0.0021	0.0014	0.0056	0.0114	0.0121	0.0043	0.0149	0.004	0.0023
10	rs10828679	18711288	0.75	0.750298972197586	0.89	0.20310604818777	0.52679436385304	0.221686572135252	0.0027	0.0018	0.0199	0.1408	0.0043	0.1687	0.2561	0.0079	0.0023	0.0084	0.0034	0.0097	0.0017	0.0043	0.0131	0.1072	0.1859	0.0021	0.0014	0.0056	0.0114	0.0121	0.0043	0.0149	0.004	0.0023
10	rs117605949	18715104	0.75	0.750298972197586	0.89	0.20310604818777	0.520862462616991	0.224612420923596	0.0027	0.0017	0.0199	0.141	0.0044	0.1687	0.2564	0.0079	0.0023	0.0083	0.0034	0.0097	0.0017	0.0043	0.0132	0.1071	0.1858	0.002	0.0014	0.0056	0.0114	0.012	0.0043	0.0148	0.004	0.0023
10	rs10741060	18721071	0.75	0.750298972197586	0.89	0.20310604818777	0.501679010041225	0.234234580008827	0.0026	0.0017	0.0201	0.1415	0.0044	0.169	0.257	0.0077	0.0024	0.0081	0.0033	0.0095	0.0017	0.0042	0.0135	0.107	0.1853	0.002	0.0014	0.0056	0.0113	0.0119	0.0044	0.0146	0.0039	0.0023
10	rs6482423	18725053	0.76	0.684441169424083	0.89	0.20310604818777	0.501110728507291	0.232036267690517	0.0025	0.0017	0.0203	0.1418	0.0044	0.169	0.2574	0.0077	0.0024	0.008	0.0033	0.0094	0.0018	0.0041	0.0137	0.1069	0.1849	0.002	0.0014	0.0056	0.0112	0.0118	0.0043	0.0144	0.0039	0.0023
10	rs12258967	18727959	0.75	0.750298972197586	0.89	0.20310604818777	0.509858322081779	0.237544541087902	0.0025	0.0018	0.0203	0.1419	0.0045	0.1685	0.2579	0.0076	0.0025	0.008	0.0033	0.0095	0.0018	0.0042	0.0135	0.1072	0.1843	0.002	0.0015	0.0055	0.0112	0.0119	0.0043	0.0145	0.0039	0.0024
10	rs61842000	18728169	0.75	0.750298972197586	0.89	0.20310604818777	0.511578288220328	0.246107885669138	0.0025	0.0018	0.0207	0.1419	0.0045	0.1682	0.258	0.0076	0.0025	0.008	0.0033	0.0095	0.0018	0.0042	0.0135	0.1072	0.1841	0.002	0.0015	0.0055	0.0112	0.0119	0.0043	0.0144	0.0039	0.0024
10	rs72786098	18729855	0.76	0.684441169424083	0.89	0.20310604818777	0.527441060430126	0.255898553140509	0.0025	0.0019	0.0206	0.1417	0.0045	0.1681	0.2586	0.0075	0.0025	0.008	0.0033	0.0095	0.0018	0.0042	0.0136	0.1074	0.1837	0.002	0.0015	0.0054	0.0109	0.012	0.0043	0.0143	0.004	0.0024
10	rs116936375	18737135	0.76	0.684441169424083	0.89	0.20310604818777	0.528735584274529	0.261807608332423	0.0025	0.002	0.0205	0.1414	0.0046	0.1683	0.2589	0.0075	0.0025	0.008	0.0033	0.0095	0.0018	0.0042	0.0138	0.1076	0.1834	0.002	0.0015	0.0054	0.0107	0.0121	0.0042	0.0141	0.0041	0.0024
10	rs12782993	18753980	0.76	0.684441169424083	0.89	0.20310604818777	0.548333706345732	0.298953907724961	0.0025	0.0023	0.0203	0.141	0.0046	0.1686	0.2594	0.0074	0.0025	0.008	0.0033	0.0096	0.0019	0.0042	0.014	0.108	0.1827	0.002	0.0016	0.0053	0.0102	0.0123	0.0042	0.0139	0.0043	0.0025
10	rs74420980	18755423	0.76	0.684441169424083	0.89	0.20310604818777	0.536403912802913	0.272942033827766	0.0025	0.0023	0.0203	0.1408	0.0046	0.1689	0.259	0.0076	0.0025	0.0081	0.0033	0.0097	0.0019	0.0042	0.0141	0.1079	0.1824	0.002	0.0016	0.0053	0.0101	0.0124	0.0042	0.0139	0.0044	0.0025
10	rs7076247	18759629	0.77	0.622422290089237	0.89	0.20310604818777	0.532043437822265	0.297055244751062	0.0024	0.0022	0.0204	0.141	0.0047	0.1686	0.2587	0.0071	0.0024	0.0082	0.0033	0.0101	0.0019	0.004	0.0143	0.1078	0.1834	0.0019	0.0016	0.0054	0.0095	0.0123	0.0041	0.0141	0.0044	0.0025
10	rs71497246	18763194	0.77	0.622422290089237	0.89	0.20310604818777	0.532693184079758	0.304671654085224	0.0024	0.0022	0.0205	0.141	0.0046	0.1685	0.2584	0.0071	0.0024	0.0082	0.0033	0.0101	0.0019	0.0039	0.0143	0.1079	0.1838	0.0019	0.0016	0.0054	0.0095	0.0123	0.004	0.0141	0.0044	0.0025
10	rs1409205	18764075	0.77	0.622422290089237	0.88	0.230271256315472	0.535295927360658	0.30742288181443	0.0024	0.0022	0.0205	0.141	0.0046	0.1685	0.2583	0.0071	0.0024	0.0082	0.0033	0.0101	0.0019	0.0039	0.0143	0.108	0.1839	0.0019	0.0016	0.0054	0.0095	0.0123	0.004	0.0141	0.0044	0.0025
10	rs7476477	18773696	0.77	0.622422290089237	0.88	0.230271256315472	0.545964140669021	0.322017050540141	0.0024	0.0022	0.0206	0.1412	0.0045	0.168	0.2588	0.0071	0.0023	0.0083	0.0032	0.01	0.0018	0.0039	0.0143	0.1084	0.1834	0.0019	0.0016	0.0053	0.0097	0.0122	0.0038	0.0143	0.0045	0.0025
10	rs112402751	18776000	0.77	0.622422290089237	0.88	0.230271256315472	0.544124491025291	0.307063607039334	0.0024	0.0022	0.0207	0.1412	0.0045	0.168	0.2589	0.007	0.0024	0.0083	0.0031	0.0101	0.0018	0.0039	0.0144	0.1084	0.183	0.0019	0.0016	0.0052	0.0097	0.0123	0.0038	0.0145	0.0045	0.0025
10	rs117482742	18781803	0.77	0.622422290089237	0.88	0.230271256315472	0.555603974568383	0.309221134621702	0.0024	0.002	0.0208	0.1412	0.0045	0.168	0.2592	0.0069	0.0024	0.0085	0.0031	0.0102	0.0017	0.0038	0.0145	0.1085	0.182	0.0019	0.0016	0.0052	0.0096	0.0125	0.0037	0.015	0.0045	0.0025
10	rs11014500	18782532	0.77	0.622422290089237	0.88	0.230271256315472	0.566326036913378	0.31825897866741	0.0025	0.002	0.0208	0.1414	0.0044	0.1679	0.2592	0.0069	0.0024	0.0086	0.0031	0.0103	0.0017	0.0038	0.0146	0.1084	0.1819	0.0019	0.0016	0.0053	0.0096	0.0122	0.0037	0.0151	0.0045	0.0025
10	rs8181477	18782880	0.77	0.622422290089237	0.88	0.230271256315472	0.576806525461036	0.31825897866741	0.0025	0.002	0.0209	0.1416	0.0044	0.1679	0.2593	0.0069	0.0025	0.0086	0.0031	0.0103	0.0017	0.0038	0.0146	0.1083	0.1816	0.0019	0.0016	0.0053	0.0096	0.012	0.0037	0.0155	0.0045	0.0025
10	rs12257065	18787448	0.77	0.622422290089237	0.88	0.230271256315472	0.530355857864796	0.290203331382721	0.0024	0.002	0.0209	0.1422	0.0044	0.1677	0.259	0.0069	0.0025	0.0086	0.0031	0.0103	0.0017	0.0038	0.0146	0.1082	0.1806	0.0019	0.0017	0.0052	0.0096	0.0122	0.0037	0.0157	0.0045	0.0026
10	rs4485000	18789724	0.78	0.56417027826485	0.89	0.20310604818777	0.458409616455314	0.318501041760164	0.0023	0.002	0.0213	0.145	0.0042	0.1669	0.2578	0.0066	0.0029	0.0088	0.0034	0.0105	0.002	0.0038	0.0147	0.1079	0.1759	0.002	0.0018	0.0048	0.01	0.0134	0.0039	0.0167	0.0046	0.003
10	rs61839303	18790906	0.78	0.56417027826485	0.89	0.20310604818777	0.467400001121889	0.332142484935134	0.0022	0.002	0.0217	0.1463	0.004	0.166	0.2583	0.0065	0.003	0.0089	0.0033	0.0109	0.0019	0.0037	0.0146	0.1077	0.1736	0.0021	0.0019	0.0046	0.0103	0.0144	0.004	0.0168	0.0046	0.003
10	rs4748476	18792875	0.78	0.56417027826485	0.89	0.20310604818777	0.535426222282125	0.340505823175007	0.0022	0.002	0.0218	0.1462	0.004	0.1657	0.2584	0.0065	0.0031	0.0089	0.0033	0.0111	0.0019	0.0037	0.0147	0.1074	0.1731	0.0021	0.0019	0.0046	0.0104	0.0145	0.004	0.0169	0.0046	0.0034
10	rs75070986	18794489	0.78	0.56417027826485	0.89	0.20310604818777	0.57357220616404	0.357786665923323	0.0022	0.002	0.0217	0.1463	0.0038	0.1656	0.2589	0.0065	0.0031	0.0089	0.0033	0.0112	0.0018	0.0036	0.0148	0.1072	0.1729	0.0021	0.002	0.0046	0.0105	0.0146	0.004	0.0169	0.0045	0.0034
10	rs10741088	18795596	0.78	0.56417027826485	0.9	0.178319663885856	0.51432321069782	0.347065895349878	0.0022	0.002	0.0216	0.1465	0.0037	0.1655	0.2593	0.0065	0.0028	0.0089	0.0033	0.0112	0.0018	0.0035	0.015	0.1071	0.1728	0.0021	0.002	0.0046	0.0106	0.0146	0.0039	0.0168	0.0045	0.0034
10	rs4402184	18796583	0.78	0.56417027826485	0.9	0.178319663885856	0.49808512066163	0.350048326218706	0.0022	0.002	0.0215	0.1464	0.0037	0.1651	0.2594	0.0066	0.0027	0.0089	0.0033	0.0113	0.0018	0.0036	0.0154	0.1068	0.1727	0.0021	0.0019	0.0046	0.0106	0.0148	0.0039	0.0168	0.0046	0.0033
10	rs112692462	18798349	0.78	0.56417027826485	0.9	0.178319663885856	0.484268623120138	0.328227830612835	0.0022	0.002	0.0214	0.1467	0.0037	0.1649	0.2594	0.0066	0.0027	0.0089	0.0033	0.0113	0.0018	0.0036	0.0155	0.1067	0.1727	0.0022	0.0019	0.0046	0.0105	0.0149	0.0039	0.0166	0.0046	0.0034
10	rs17693687	18815719	0.78	0.56417027826485	0.9	0.178319663885856	0.425110228213892	0.334596009092351	0.0023	0.0021	0.021	0.149	0.0036	0.1653	0.2594	0.0065	0.0024	0.009	0.0032	0.0115	0.0018	0.0034	0.0156	0.106	0.1714	0.0024	0.002	0.0047	0.0102	0.0157	0.004	0.0155	0.0045	0.0034
10	rs56386348	18819822	0.78	0.56417027826485	0.89	0.20310604818777	0.426509389636598	0.342853389947382	0.0023	0.0021	0.0209	0.1492	0.0036	0.1653	0.2594	0.0065	0.0024	0.009	0.0032	0.0115	0.0018	0.0034	0.0156	0.106	0.1712	0.0024	0.002	0.0047	0.0102	0.0158	0.004	0.0154	0.0045	0.0034
10	rs58225473	18828635	0.78	0.56417027826485	0.84	0.364737902801441	0.3578823091499	0.30742288181443	0.0023	0.0021	0.0208	0.1497	0.0035	0.1657	0.2593	0.0063	0.0024	0.009	0.0031	0.0114	0.0019	0.0037	0.0155	0.106	0.1701	0.0024	0.002	0.0051	0.0106	0.016	0.004	0.0152	0.0045	0.0034
10	rs80130376	18830318	0.78	0.56417027826485	0.84	0.364737902801441	0.319948425454106	0.312586216985442	0.0023	0.0021	0.0208	0.1496	0.0035	0.1657	0.2591	0.0063	0.0024	0.009	0.0031	0.0114	0.0022	0.0037	0.0155	0.106	0.17	0.0024	0.002	0.0051	0.0106	0.0161	0.004	0.0151	0.0045	0.0034
10	rs10828896	18838854	0.78	0.56417027826485	0.84	0.364737902801441	0.295521825926244	0.322017050540141	0.0023	0.0021	0.0207	0.1498	0.0035	0.1659	0.259	0.0063	0.0024	0.009	0.0031	0.0114	0.0021	0.0039	0.0155	0.106	0.1698	0.0024	0.002	0.0051	0.0108	0.0162	0.004	0.015	0.0045	0.0032
10	rs11014830	18840433	0.78	0.56417027826485	0.84	0.364737902801441	0.294942410925845	0.321167317112758	0.0023	0.0021	0.0207	0.1498	0.0035	0.1659	0.259	0.0063	0.0024	0.009	0.0031	0.0114	0.0021	0.0039	0.0155	0.106	0.1698	0.0024	0.002	0.0051	0.0108	0.0162	0.004	0.015	0.0045	0.0032
10	rs79603376	18876339	0.78	0.56417027826485	0.84	0.364737902801441	0.305022042217228	0.335333090830472	0.0021	0.0021	0.0205	0.1507	0.0033	0.1661	0.2586	0.0063	0.0023	0.009	0.003	0.0114	0.002	0.0038	0.0154	0.1063	0.1689	0.0026	0.002	0.0052	0.0109	0.0167	0.004	0.0151	0.0044	0.0031
10	rs7074644	18883707	0.78	0.56417027826485	0.84	0.364737902801441	0.309559509297676	0.340382396347649	0.0021	0.0021	0.0205	0.1508	0.0033	0.1661	0.2586	0.0063	0.0023	0.009	0.003	0.0114	0.002	0.0038	0.0154	0.1063	0.1687	0.0026	0.002	0.0052	0.0109	0.0168	0.004	0.0152	0.0044	0.0031
10	rs10828976	18886390	0.78	0.56417027826485	0.84	0.364737902801441	0.311344672828524	0.349923911982725	0.0021	0.0021	0.0205	0.1508	0.0033	0.1661	0.2585	0.0063	0.0023	0.009	0.003	0.0114	0.002	0.0038	0.0155	0.1063	0.1687	0.0026	0.002	0.0052	0.0109	0.0169	0.004	0.0152	0.0044	0.0031
10	Affx-52324247	18898729	0.78	0.56417027826485	0.84	0.364737902801441	0.31673262309883	0.339148841208011	0.0021	0.0021	0.0206	0.1508	0.0033	0.1661	0.2583	0.0061	0.0023	0.009	0.003	0.0115	0.002	0.0038	0.0155	0.1063	0.1685	0.0026	0.0021	0.0051	0.0109	0.0174	0.004	0.0152	0.0044	0.0031
10	rs45611834	18904903	0.78	0.56417027826485	0.84	0.364737902801441	0.311543358514328	0.331407455090341	0.0021	0.0021	0.0204	0.1509	0.0033	0.1662	0.2583	0.0061	0.0023	0.009	0.0031	0.0115	0.0021	0.0038	0.0155	0.1063	0.1683	0.0026	0.0021	0.0051	0.0109	0.0174	0.004	0.0152	0.0044	0.0031
10	rs7895709	18905935	0.78	0.56417027826485	0.84	0.364737902801441	0.308916197847982	0.334227645271916	0.0022	0.0021	0.0202	0.1509	0.0033	0.1662	0.2583	0.0061	0.0023	0.0091	0.0031	0.0115	0.0021	0.0039	0.0155	0.1063	0.1682	0.0025	0.0021	0.0051	0.011	0.0175	0.004	0.0151	0.0045	0.0031
10	rs4748497	18907034	0.78	0.56417027826485	0.84	0.364737902801441	0.307089102065383	0.336439597271286	0.0022	0.0021	0.0202	0.151	0.0033	0.1663	0.2583	0.0061	0.0023	0.0091	0.0031	0.0115	0.0021	0.0039	0.0155	0.1063	0.168	0.0025	0.0021	0.0051	0.011	0.0175	0.004	0.0151	0.0045	0.0031
10	rs61840849	18909495	0.78	0.56417027826485	0.84	0.364737902801441	0.299156875436743	0.337916585079668	0.0022	0.0021	0.0202	0.1511	0.0033	0.1664	0.2584	0.0061	0.0023	0.0091	0.0031	0.0115	0.0021	0.0039	0.0155	0.1062	0.1681	0.0025	0.0021	0.0051	0.0109	0.0173	0.004	0.0151	0.0044	0.0031
10	rs12784986	18915139	0.78	0.56417027826485	0.83	0.405269641990714	0.26656326465481	0.331407455090341	0.0022	0.0021	0.0202	0.1512	0.0033	0.1668	0.2586	0.0061	0.0023	0.0091	0.0031	0.0115	0.0021	0.0039	0.0156	0.1057	0.1685	0.0026	0.0021	0.0052	0.011	0.0162	0.004	0.0152	0.0045	0.003
10	rs7098313	18922557	0.78	0.56417027826485	0.83	0.405269641990714	0.266380470702752	0.330795293442729	0.0022	0.0021	0.0202	0.1512	0.0033	0.1668	0.2586	0.0061	0.0023	0.0092	0.0031	0.0115	0.0021	0.0039	0.0156	0.1057	0.1685	0.0026	0.0021	0.0052	0.011	0.0163	0.004	0.0152	0.0045	0.0031
10	rs72775119	18929762	0.78	0.56417027826485	0.83	0.405269641990714	0.26464731776937	0.332265036088405	0.0022	0.0021	0.0202	0.1512	0.0033	0.1669	0.2586	0.0061	0.0023	0.0092	0.0031	0.0115	0.0021	0.0039	0.0156	0.1057	0.1684	0.0026	0.0021	0.0052	0.0111	0.0163	0.004	0.0152	0.0045	0.0031
10	rs7099260	18935341	0.78	0.56417027826485	0.82	0.448736318624531	0.264920565649383	0.327617393291331	0.0022	0.0021	0.0201	0.1512	0.0033	0.1669	0.2585	0.0061	0.0023	0.0092	0.0032	0.0115	0.0021	0.004	0.0156	0.1058	0.1682	0.0026	0.0021	0.0052	0.0111	0.0163	0.0041	0.0152	0.0045	0.0031
10	rs76261705	18937579	0.79	0.509607847349147	0.82	0.448736318624531	0.253932007578617	0.317533115843343	0.0022	0.0021	0.0201	0.151	0.0033	0.1669	0.2583	0.0061	0.0023	0.0092	0.0033	0.0118	0.0021	0.004	0.0155	0.1059	0.168	0.0025	0.0021	0.0051	0.0111	0.0163	0.004	0.0153	0.0046	0.0031
10	rs10829135	18943043	0.79	0.509607847349147	0.82	0.448736318624531	0.213937682216412	0.309101153825317	0.0022	0.0022	0.0202	0.1514	0.0033	0.1667	0.2582	0.0061	0.0024	0.0092	0.0033	0.0118	0.0021	0.004	0.0157	0.1072	0.1679	0.0026	0.0021	0.0051	0.0111	0.0145	0.004	0.0155	0.0046	0.0031
10	rs61839371	18948025	0.79	0.509607847349147	0.82	0.448736318624531	0.213613964651449	0.304791118788898	0.0022	0.0022	0.0202	0.1514	0.0033	0.1667	0.2581	0.0061	0.0024	0.0092	0.0033	0.0118	0.0021	0.004	0.0157	0.1072	0.1678	0.0026	0.0021	0.0051	0.0111	0.0145	0.004	0.0155	0.0046	0.0031
10	rs10829156	18950555	0.79	0.509607847349147	0.82	0.448736318624531	0.213088511261374	0.303358468565184	0.0022	0.0022	0.0202	0.1514	0.0033	0.1667	0.2581	0.0061	0.0024	0.0092	0.0033	0.0118	0.0021	0.004	0.0157	0.1072	0.1678	0.0026	0.0021	0.0051	0.0111	0.0145	0.004	0.0155	0.0046	0.0031
10	rs45593736	18954937	0.79	0.509607847349147	0.81	0.49521423796015	0.210151405014043	0.295160234647221	0.0022	0.0022	0.0202	0.1514	0.0033	0.1666	0.258	0.0061	0.0024	0.0092	0.0033	0.0118	0.0021	0.004	0.0157	0.1072	0.1677	0.0026	0.0021	0.0051	0.0111	0.0145	0.004	0.0155	0.0046	0.0031
10	rs12767046	18963787	0.79	0.509607847349147	0.82	0.448736318624531	0.207515697090389	0.291734891674382	0.0023	0.0022	0.0202	0.1517	0.0033	0.1663	0.258	0.0062	0.0024	0.0092	0.0034	0.0119	0.0021	0.0041	0.0157	0.1072	0.1675	0.0026	0.0021	0.0051	0.0111	0.0145	0.004	0.0155	0.0046	0.003
10	rs12359433	18964097	0.79	0.509607847349147	0.82	0.448736318624531	0.206641298651142	0.289850242052787	0.0023	0.0022	0.0202	0.1517	0.0033	0.1663	0.2579	0.0062	0.0024	0.0092	0.0034	0.0119	0.0021	0.0041	0.0157	0.1072	0.1675	0.0026	0.0021	0.0051	0.0111	0.0145	0.004	0.0155	0.0046	0.003
10	rs11015583	18968736	0.79	0.509607847349147	0.82	0.448736318624531	0.200657003140559	0.277459056015846	0.0023	0.0022	0.0201	0.1517	0.0033	0.1664	0.2579	0.0062	0.0024	0.0093	0.0034	0.0119	0.0021	0.0041	0.0157	0.1071	0.1673	0.0025	0.0021	0.0051	0.0111	0.0145	0.004	0.0156	0.0046	0.003
10	rs79127399	18978909	0.8	0.458652199356866	0.82	0.448736318624531	0.145420176840438	0.249470313126324	0.0024	0.0022	0.0196	0.1531	0.0034	0.1668	0.2572	0.0064	0.0023	0.0096	0.0037	0.0125	0.0024	0.0045	0.0156	0.1058	0.1653	0.0024	0.0019	0.0052	0.0111	0.0149	0.0041	0.016	0.0046	0.0029
10	rs11814951	18985088	0.81	0.411214762386647	0.82	0.448736318624531	0.123102275853384	0.224286708853328	0.0025	0.0022	0.0194	0.1538	0.0034	0.1669	0.2564	0.0064	0.0022	0.0098	0.0038	0.0127	0.0026	0.0047	0.0154	0.1054	0.164	0.0025	0.0018	0.0055	0.0115	0.015	0.0042	0.0163	0.0046	0.0028
10	rs7092524	18987158	0.81	0.411214762386647	0.81	0.49521423796015	0.133796590447831	0.201668190340781	0.0025	0.0022	0.0193	0.1527	0.0035	0.1673	0.2574	0.0064	0.0021	0.0099	0.0038	0.0129	0.0025	0.0047	0.015	0.1052	0.1639	0.0025	0.0018	0.0056	0.012	0.015	0.0042	0.016	0.0047	0.0027
10	rs117607218	18989801	0.83	0.326509998324372	0.81	0.49521423796015	0.115857348028431	0.148643491774968	0.0027	0.0024	0.0192	0.1555	0.0036	0.1657	0.2558	0.0068	0.0021	0.0106	0.004	0.0129	0.0026	0.0049	0.0151	0.1037	0.1616	0.0026	0.0019	0.0059	0.0133	0.0152	0.0044	0.0161	0.0044	0.0027
10	rs1542727	18990315	0.83	0.326509998324372	0.81	0.49521423796015	0.117273479250086	0.147984245880633	0.0027	0.0024	0.0192	0.1557	0.0036	0.1653	0.2558	0.0068	0.0021	0.0107	0.004	0.013	0.0026	0.0049	0.0151	0.1036	0.1615	0.0026	0.002	0.0059	0.0134	0.0152	0.0044	0.0161	0.0044	0.0027
10	rs12266596	18990816	0.83	0.326509998324372	0.81	0.49521423796015	0.120657436607844	0.147044299516954	0.0027	0.0024	0.0192	0.1558	0.0037	0.1651	0.2558	0.0068	0.0022	0.0108	0.004	0.013	0.0026	0.005	0.0151	0.1035	0.1612	0.0026	0.002	0.006	0.0135	0.0152	0.0044	0.0161	0.0044	0.0027
10	rs10829257	18991757	0.83	0.326509998324372	0.81	0.49521423796015	0.127094217496114	0.141265183652703	0.0028	0.0024	0.0193	0.1558	0.0037	0.1648	0.256	0.0068	0.0022	0.0108	0.0041	0.013	0.0026	0.0049	0.0151	0.1034	0.1607	0.0027	0.002	0.0061	0.0136	0.0154	0.0044	0.0162	0.0044	0.0027
10	rs57795290	18992509	0.83	0.326509998324372	0.82	0.448736318624531	0.133950637517436	0.135024392327929	0.0028	0.0024	0.0194	0.1559	0.0037	0.1645	0.256	0.0069	0.0021	0.0108	0.0041	0.013	0.0026	0.005	0.0151	0.103	0.1605	0.0028	0.002	0.0061	0.0136	0.0155	0.0044	0.0163	0.0044	0.0027
10	rs78034092	18995250	0.83	0.326509998324372	0.82	0.448736318624531	0.132813216671192	0.129963120222746	0.0028	0.0024	0.0196	0.1563	0.0037	0.1645	0.2555	0.0069	0.0021	0.0109	0.0041	0.0131	0.0026	0.0049	0.015	0.1032	0.1598	0.0029	0.002	0.0062	0.0137	0.0155	0.0045	0.0162	0.0044	0.0027
10	rs17702272	18999511	0.85	0.254661707966279	0.82	0.448736318624531	0.177170835392919	0.0745928928405047	0.0032	0.0021	0.0196	0.1564	0.0041	0.1617	0.2536	0.0073	0.0021	0.0116	0.0043	0.0134	0.0034	0.0047	0.0156	0.1025	0.1564	0.0033	0.0021	0.0074	0.0154	0.0158	0.0054	0.016	0.0047	0.0028
10	rs78094408	19000366	0.85	0.254661707966279	0.82	0.448736318624531	0.22274073904154	0.0681412792066994	0.0032	0.0021	0.0196	0.1564	0.0043	0.1609	0.2531	0.0074	0.0021	0.0118	0.0044	0.0136	0.0037	0.0045	0.0159	0.1023	0.1555	0.0034	0.0021	0.0078	0.0157	0.0159	0.0056	0.0161	0.0048	0.0029
10	rs75398350	19002657	0.85	0.254661707966279	0.82	0.448736318624531	0.311344672828524	0.0498008885775442	0.0034	0.002	0.0197	0.1564	0.0046	0.1597	0.2522	0.0077	0.0021	0.0122	0.0046	0.0138	0.004	0.0041	0.0164	0.102	0.1542	0.0036	0.0022	0.0083	0.0161	0.016	0.0061	0.0161	0.0049	0.0029
10	rs58453840	19002796	0.85	0.254661707966279	0.82	0.448736318624531	0.3092625085422	0.0487713126614836	0.0034	0.002	0.0197	0.1564	0.0046	0.1597	0.2522	0.0077	0.0021	0.0122	0.0046	0.0138	0.004	0.0041	0.0164	0.102	0.1542	0.0036	0.0022	0.0083	0.0161	0.016	0.0061	0.0161	0.0049	0.0029
10	rs11015839	19002887	0.85	0.254661707966279	0.82	0.448736318624531	0.309213023045484	0.0487713126614836	0.0034	0.002	0.0197	0.1564	0.0046	0.1597	0.2522	0.0077	0.0021	0.0122	0.0046	0.0138	0.004	0.0041	0.0164	0.1019	0.1542	0.0036	0.0022	0.0083	0.0161	0.016	0.0061	0.0161	0.0049	0.0029
10	rs61033847	19004939	0.85	0.254661707966279	0.82	0.448736318624531	0.337732082558603	0.0496185149648115	0.0034	0.002	0.0197	0.1564	0.0046	0.1597	0.2523	0.0077	0.0021	0.0122	0.0046	0.0139	0.0042	0.0041	0.0165	0.1016	0.1542	0.0036	0.0022	0.0083	0.0161	0.0161	0.0061	0.0161	0.0049	0.003
10	rs12776080	19026704	0.85	0.254661707966279	0.82	0.448736318624531	0.35970019983371	0.0481700866478443	0.0032	0.0021	0.0199	0.1563	0.0044	0.1591	0.2529	0.0077	0.0022	0.0124	0.0045	0.014	0.0042	0.004	0.0168	0.1017	0.154	0.0034	0.0022	0.0083	0.0162	0.0161	0.0061	0.0158	0.0048	0.0031
10	rs118155790	19030261	0.85	0.254661707966279	0.82	0.448736318624531	0.365559998759448	0.0478707019911049	0.0031	0.0021	0.02	0.1562	0.0044	0.159	0.253	0.0077	0.0022	0.0124	0.0045	0.0141	0.0042	0.004	0.0168	0.1017	0.1539	0.0034	0.0022	0.0082	0.0163	0.0161	0.0061	0.0157	0.0048	0.0031
10	rs12354939	19032804	0.85	0.254661707966279	0.82	0.448736318624531	0.365775959900138	0.0478109234966715	0.0031	0.0021	0.02	0.1562	0.0044	0.159	0.253	0.0077	0.0022	0.0124	0.0045	0.0141	0.0042	0.004	0.0168	0.1017	0.1539	0.0034	0.0022	0.0082	0.0163	0.0161	0.0061	0.0157	0.0048	0.0031
10	rs4748516	19043635	0.85	0.254661707966279	0.82	0.448736318624531	0.372830184454429	0.0488919502188762	0.0031	0.0021	0.02	0.1562	0.0044	0.1589	0.2531	0.0078	0.0022	0.0124	0.0045	0.014	0.0042	0.004	0.0168	0.102	0.1538	0.0033	0.0022	0.0082	0.0163	0.0161	0.0061	0.0153	0.0048	0.0032
10	rs4748518	19046654	0.85	0.254661707966279	0.82	0.448736318624531	0.372230624605145	0.0501665127270502	0.0031	0.0021	0.02	0.1561	0.0044	0.1588	0.253	0.0077	0.0022	0.0124	0.0045	0.0141	0.0042	0.004	0.0169	0.1021	0.1539	0.0034	0.0023	0.0082	0.0163	0.0161	0.0062	0.0153	0.0048	0.0032
10	rs76804927	19058292	0.85	0.254661707966279	0.83	0.405269641990714	0.368752040313848	0.0566231882187791	0.0032	0.0021	0.0201	0.156	0.0044	0.1585	0.2527	0.0077	0.0023	0.0124	0.0045	0.0141	0.0043	0.004	0.0169	0.1022	0.154	0.0034	0.0024	0.008	0.0162	0.0162	0.0062	0.0153	0.0048	0.0033
10	rs72777149	19062390	0.85	0.254661707966279	0.83	0.405269641990714	0.368318389761062	0.0579807906303322	0.0032	0.0021	0.0201	0.1559	0.0044	0.1584	0.2526	0.0077	0.0023	0.0124	0.0045	0.0141	0.0043	0.004	0.0169	0.1023	0.154	0.0034	0.0024	0.008	0.0162	0.0162	0.0062	0.0153	0.0048	0.0033
10	rs61839453	19062636	0.85	0.254661707966279	0.83	0.405269641990714	0.367830844540262	0.058632100491538	0.0032	0.0021	0.0201	0.1559	0.0044	0.1584	0.2526	0.0077	0.0023	0.0124	0.0045	0.0141	0.0043	0.004	0.0169	0.1023	0.154	0.0034	0.0024	0.008	0.0162	0.0162	0.0062	0.0153	0.0048	0.0033
10	rs16917808	19070335	0.85	0.254661707966279	0.83	0.405269641990714	0.35970019983371	0.0635475851875955	0.0033	0.0021	0.0202	0.1558	0.0045	0.1579	0.2522	0.0077	0.0023	0.0125	0.0046	0.0142	0.0043	0.0042	0.017	0.1024	0.1542	0.0035	0.0025	0.0078	0.0162	0.0163	0.0062	0.0154	0.0049	0.0034
10	rs2495832	19074461	0.85	0.254661707966279	0.83	0.405269641990714	0.359432566356448	0.0658619093009029	0.0033	0.0021	0.0202	0.1556	0.0046	0.1579	0.2519	0.0076	0.0023	0.0125	0.0046	0.0142	0.0044	0.0042	0.017	0.1025	0.1543	0.0035	0.0025	0.0078	0.0162	0.0163	0.0062	0.0154	0.0049	0.0034
10	rs7477705	19087376	0.86	0.223270892544248	0.83	0.405269641990714	0.38398294937805	0.0722966879026286	0.0033	0.0022	0.0201	0.1558	0.0045	0.158	0.2509	0.0076	0.0023	0.0127	0.0049	0.0142	0.0045	0.0042	0.017	0.1027	0.1542	0.0036	0.0026	0.0078	0.0161	0.0163	0.0063	0.0153	0.0048	0.0035
10	rs11007155	19110057	0.86	0.223270892544248	0.83	0.405269641990714	0.389482494713887	0.0744485145023362	0.0033	0.0022	0.0201	0.1557	0.0044	0.1581	0.2507	0.0078	0.0023	0.0128	0.0049	0.0141	0.0045	0.0043	0.017	0.1028	0.1541	0.0037	0.0026	0.0078	0.0161	0.0163	0.0063	0.0152	0.0048	0.0035
10	rs11007193	19118287	0.86	0.223270892544248	0.83	0.405269641990714	0.397890437327151	0.0784605750124373	0.0034	0.0022	0.0201	0.1557	0.0044	0.1582	0.2504	0.0078	0.0023	0.0128	0.0049	0.014	0.0046	0.0043	0.017	0.1028	0.1539	0.0038	0.0026	0.0078	0.0161	0.0163	0.0063	0.0152	0.0048	0.0036
10	rs72779363	19118376	0.86	0.223270892544248	0.83	0.405269641990714	0.397890437327151	0.0784605750124373	0.0034	0.0022	0.0201	0.1557	0.0044	0.1582	0.2504	0.0078	0.0023	0.0128	0.0049	0.014	0.0046	0.0043	0.017	0.1028	0.1539	0.0038	0.0026	0.0078	0.0161	0.0163	0.0063	0.0152	0.0048	0.0036
10	rs1329245	19133713	0.86	0.223270892544248	0.83	0.405269641990714	0.398792626558566	0.0793473405908469	0.0034	0.0022	0.0201	0.1557	0.0044	0.1583	0.2504	0.0079	0.0023	0.0129	0.0049	0.014	0.0046	0.0043	0.017	0.1028	0.1537	0.0038	0.0027	0.0078	0.016	0.0163	0.0062	0.0153	0.0048	0.0036
10	rs118131738	19155290	0.86	0.223270892544248	0.84	0.364737902801441	0.39637032556742	0.0831610867550122	0.0034	0.0022	0.0201	0.1557	0.0045	0.1582	0.2501	0.0078	0.0023	0.0129	0.0049	0.0142	0.0046	0.0043	0.0169	0.1029	0.1537	0.0038	0.0027	0.0078	0.016	0.0163	0.0062	0.0153	0.0048	0.0035
10	rs76687974	19164005	0.86	0.223270892544248	0.84	0.364737902801441	0.394291970402703	0.081282539539209	0.0034	0.0022	0.0201	0.1557	0.0045	0.1581	0.25	0.0078	0.0023	0.013	0.0049	0.0142	0.0046	0.0043	0.0169	0.1029	0.1536	0.0038	0.0027	0.0078	0.016	0.0163	0.0062	0.0153	0.0048	0.0035
10	rs113790076	19165024	0.86	0.223270892544248	0.84	0.364737902801441	0.390486662700519	0.0862026536973973	0.0034	0.0022	0.0201	0.1558	0.0045	0.1582	0.25	0.0078	0.0023	0.013	0.0049	0.0142	0.0046	0.0043	0.0169	0.1029	0.1537	0.0038	0.0027	0.0077	0.016	0.0163	0.0061	0.0153	0.0048	0.0035
10	rs12779288	19173833	0.86	0.223270892544248	0.84	0.364737902801441	0.388423957527545	0.0863558830275961	0.0034	0.0022	0.0201	0.1558	0.0045	0.1581	0.25	0.0078	0.0023	0.013	0.005	0.0143	0.0046	0.0043	0.0169	0.1029	0.1537	0.0038	0.0028	0.0077	0.0159	0.0163	0.0061	0.0153	0.0049	0.0035
10	rs6481583	19191647	0.86	0.223270892544248	0.84	0.364737902801441	0.430603309148474	0.0896765788393621	0.0035	0.0022	0.0201	0.1558	0.0047	0.1577	0.2498	0.0076	0.0023	0.0131	0.005	0.0145	0.0047	0.0044	0.017	0.1026	0.1535	0.0038	0.0028	0.0078	0.0159	0.0163	0.0061	0.0155	0.0049	0.0035
10	rs17713260	19196306	0.86	0.223270892544248	0.84	0.364737902801441	0.434481040820311	0.0935211853224141	0.0035	0.0022	0.0201	0.1558	0.0047	0.1577	0.2498	0.0076	0.0023	0.0131	0.005	0.0145	0.0047	0.0044	0.017	0.1026	0.1535	0.0038	0.0028	0.0078	0.0159	0.0163	0.0061	0.0155	0.0049	0.0035
10	rs118010763	19197015	0.86	0.223270892544248	0.84	0.364737902801441	0.435305801639955	0.0939170803644566	0.0035	0.0022	0.0201	0.1558	0.0047	0.1577	0.2498	0.0076	0.0023	0.0131	0.005	0.0145	0.0047	0.0044	0.017	0.1026	0.1534	0.0038	0.0028	0.0078	0.0159	0.0163	0.0061	0.0155	0.0049	0.0035
10	rs11007642	19204242	0.86	0.223270892544248	0.85	0.32706018639722	0.655007783886069	0.0632776061613162	0.0034	0.0021	0.0204	0.1558	0.005	0.1545	0.2465	0.0083	0.0022	0.0143	0.0053	0.0155	0.0049	0.0047	0.018	0.1027	0.152	0.0041	0.0028	0.0081	0.0164	0.0173	0.006	0.0158	0.0051	0.0035
10	rs72781290	19207493	0.86	0.223270892544248	0.85	0.32706018639722	0.769586988545093	0.0335665993151485	0.0033	0.002	0.0212	0.1556	0.0052	0.1524	0.2441	0.0087	0.002	0.0152	0.0056	0.0163	0.0049	0.0049	0.0189	0.1032	0.151	0.0038	0.0027	0.0084	0.017	0.0181	0.0062	0.0161	0.005	0.0033
10	rs7094729	19227430	0.86	0.223270892544248	0.85	0.32706018639722	0.760008028548732	0.0299412080654744	0.0033	0.0019	0.0214	0.1552	0.0052	0.1522	0.244	0.0087	0.002	0.0152	0.0056	0.0163	0.0049	0.0049	0.019	0.1032	0.151	0.0037	0.0028	0.0085	0.0171	0.0182	0.0063	0.0161	0.0051	0.0032
10	rs7094894	19227747	0.86	0.223270892544248	0.85	0.32706018639722	0.746837428273314	0.0300864075454566	0.0033	0.0019	0.0215	0.1553	0.0052	0.1522	0.2437	0.0087	0.002	0.0152	0.0057	0.0164	0.0049	0.0049	0.0192	0.1032	0.1506	0.0037	0.0028	0.0085	0.0171	0.0182	0.0063	0.0162	0.0051	0.0032
10	rs12778081	19228502	0.86	0.223270892544248	0.86	0.29215087580064	0.746609927383349	0.0300379713805366	0.0033	0.0019	0.0215	0.1553	0.0052	0.1522	0.2437	0.0087	0.002	0.0152	0.0057	0.0164	0.0049	0.0049	0.0192	0.1032	0.1506	0.0037	0.0028	0.0085	0.0171	0.0182	0.0063	0.0162	0.0051	0.0032
10	rs72783288	19247370	0.86	0.223270892544248	0.86	0.29215087580064	0.757640563364511	0.027662709084856	0.0033	0.0019	0.0215	0.1551	0.0051	0.1518	0.2438	0.0088	0.002	0.0153	0.0057	0.0165	0.005	0.0049	0.0193	0.1031	0.1506	0.0036	0.0029	0.0086	0.0172	0.0182	0.0064	0.0162	0.0052	0.0033
10	rs11007866	19253687	0.86	0.223270892544248	0.86	0.29215087580064	0.763603570250932	0.02738384419659	0.0033	0.0019	0.0215	0.155	0.0051	0.1517	0.2438	0.0088	0.002	0.0153	0.0057	0.0166	0.005	0.0049	0.0193	0.1031	0.1506	0.0035	0.003	0.0086	0.0172	0.0182	0.0064	0.0162	0.0052	0.0033
10	rs10740814	19257664	0.87	0.194736090082605	0.86	0.29215087580064	0.64637880214714	0.0341808106081697	0.0033	0.0018	0.0216	0.1553	0.0051	0.1523	0.2443	0.0079	0.002	0.0145	0.0057	0.0167	0.005	0.0047	0.0193	0.1035	0.151	0.0031	0.003	0.0085	0.0172	0.0182	0.0062	0.0163	0.0052	0.0033
10	rs11007942	19275000	0.87	0.194736090082605	0.86	0.29215087580064	0.615510269405548	0.0463861150393925	0.0033	0.0019	0.0218	0.1556	0.0051	0.1526	0.2451	0.0066	0.002	0.0134	0.0057	0.0168	0.005	0.0045	0.0194	0.1042	0.1517	0.0026	0.003	0.0086	0.017	0.0183	0.0062	0.0163	0.0052	0.0033
10	rs1934049	19287652	0.87	0.194736090082605	0.86	0.29215087580064	0.63026073995017	0.0438810977199951	0.0033	0.0018	0.0219	0.1553	0.0051	0.1526	0.245	0.0067	0.002	0.0133	0.0057	0.0169	0.005	0.0043	0.0194	0.1043	0.1515	0.0025	0.003	0.0087	0.0171	0.0184	0.0062	0.0164	0.0052	0.0033
10	rs12359032	19297785	0.87	0.194736090082605	0.86	0.29215087580064	0.573639501305605	0.0505945494654554	0.0036	0.0018	0.0219	0.1553	0.0051	0.1522	0.2448	0.0065	0.002	0.0131	0.0057	0.017	0.0049	0.0046	0.0194	0.1044	0.1516	0.0027	0.003	0.0086	0.0171	0.0185	0.0062	0.0164	0.0052	0.0033
10	rs7089736	19303304	0.87	0.194736090082605	0.86	0.29215087580064	0.541698020829953	0.0529457465454202	0.0037	0.0018	0.0219	0.1553	0.0051	0.1523	0.2445	0.0065	0.002	0.0131	0.0057	0.0171	0.0049	0.0048	0.0194	0.1042	0.1516	0.0027	0.003	0.0086	0.0171	0.0186	0.0062	0.0164	0.0052	0.0033
10	rs11008133	19310398	0.87	0.194736090082605	0.86	0.29215087580064	0.53927667419814	0.0557257961539152	0.0037	0.0018	0.0219	0.1553	0.0051	0.1523	0.2445	0.0065	0.002	0.0131	0.0057	0.0171	0.0049	0.0048	0.0194	0.1042	0.1516	0.0028	0.0029	0.0086	0.0171	0.0186	0.0062	0.0164	0.0052	0.0033
10	rs76225372	19320086	0.87	0.194736090082605	0.86	0.29215087580064	0.546490292749373	0.0660677823225773	0.0036	0.0018	0.0219	0.1553	0.0051	0.1523	0.2444	0.0063	0.002	0.013	0.0057	0.0171	0.0049	0.0048	0.0194	0.1043	0.1516	0.0028	0.0029	0.0086	0.0171	0.0187	0.0062	0.0165	0.0052	0.0034
10	rs7073111	19330039	0.87	0.194736090082605	0.86	0.29215087580064	0.478695824741059	0.0732259513449364	0.0036	0.0018	0.022	0.1551	0.0052	0.152	0.2436	0.0063	0.002	0.0128	0.0056	0.017	0.0049	0.005	0.0193	0.1045	0.1519	0.0029	0.0028	0.0085	0.0169	0.0189	0.0062	0.0167	0.0054	0.0034
10	rs79980591	19335878	0.88	0.168925028033099	0.86	0.29215087580064	0.481540240758135	0.110620385079525	0.0036	0.0018	0.0224	0.1555	0.0051	0.1512	0.2424	0.0062	0.002	0.0127	0.0056	0.0172	0.0049	0.0051	0.0197	0.1042	0.1517	0.0031	0.0028	0.0087	0.0171	0.0193	0.0061	0.0171	0.0058	0.0033
10	rs2789315	19336666	0.88	0.168925028033099	0.86	0.29215087580064	0.484268623120138	0.105017761869895	0.0036	0.0018	0.0224	0.1555	0.0051	0.1511	0.2423	0.0062	0.002	0.0127	0.0056	0.0172	0.0049	0.0051	0.0197	0.1041	0.1517	0.0032	0.0028	0.0087	0.0171	0.0193	0.0061	0.0171	0.0059	0.0033
10	rs2789318	19340202	0.88	0.168925028033099	0.86	0.29215087580064	0.499785941506253	0.121105112509789	0.0037	0.0018	0.0225	0.1555	0.0051	0.1511	0.242	0.0062	0.002	0.0127	0.0056	0.0172	0.0049	0.0051	0.0198	0.1039	0.1517	0.0032	0.0028	0.0087	0.0171	0.0194	0.0061	0.0171	0.0059	0.0033
10	rs7083348	19342086	0.88	0.168925028033099	0.85	0.32706018639722	0.483151564858854	0.115903683580575	0.0037	0.0019	0.0225	0.1555	0.0051	0.151	0.2419	0.0062	0.002	0.0127	0.0057	0.0172	0.0049	0.0051	0.0198	0.1038	0.1517	0.0032	0.0028	0.0087	0.0172	0.0195	0.0061	0.0171	0.006	0.0033
10	rs76796805	19346141	0.9	0.124917206299546	0.85	0.32706018639722	0.348705827395524	0.183105595958384	0.0034	0.0022	0.0239	0.153	0.0048	0.1502	0.2368	0.0067	0.0022	0.0121	0.0055	0.0183	0.0049	0.0049	0.0209	0.1037	0.1522	0.0033	0.0025	0.01	0.0183	0.0203	0.0064	0.0184	0.0061	0.0034
10	rs60164187	19348701	0.9	0.124917206299546	0.85	0.32706018639722	0.29799108959372	0.132756080473804	0.0034	0.0022	0.0241	0.1526	0.0048	0.1501	0.236	0.0068	0.0023	0.012	0.0055	0.0184	0.0049	0.0049	0.0211	0.1037	0.1523	0.0033	0.0025	0.0102	0.0185	0.0204	0.0064	0.0185	0.0061	0.0034
10	rs12762531	19355552	0.9	0.124917206299546	0.85	0.32706018639722	0.277141381186069	0.149965144010172	0.0034	0.0022	0.024	0.1525	0.0047	0.1508	0.236	0.0068	0.0023	0.012	0.0055	0.0184	0.0049	0.0049	0.021	0.1037	0.1521	0.0033	0.0025	0.0102	0.0185	0.0204	0.0064	0.0185	0.006	0.0034
10	rs11817679	19358908	0.9	0.124917206299546	0.85	0.32706018639722	0.27027945555026	0.166441458887485	0.0035	0.0022	0.0238	0.1526	0.0046	0.1512	0.2361	0.0068	0.0023	0.0119	0.0054	0.0185	0.0048	0.0048	0.021	0.1035	0.1522	0.0033	0.0023	0.0102	0.019	0.0203	0.0064	0.0185	0.0059	0.0033
10	rs2884423	19365648	0.9	0.124917206299546	0.85	0.32706018639722	0.263828492039423	0.194584414881238	0.0034	0.0023	0.0238	0.1525	0.0045	0.1515	0.2357	0.0068	0.0022	0.0119	0.0053	0.0185	0.0047	0.0047	0.0213	0.1033	0.1529	0.0032	0.0021	0.0102	0.0191	0.0203	0.0065	0.0185	0.0057	0.0034
10	rs2358288	19367400	0.9	0.124917206299546	0.85	0.32706018639722	0.260251047410281	0.187484501240129	0.0034	0.0023	0.0239	0.1525	0.0045	0.1514	0.2357	0.0068	0.0022	0.0119	0.0053	0.0185	0.0047	0.0047	0.0214	0.1033	0.1531	0.0032	0.0021	0.0101	0.019	0.0203	0.0065	0.0186	0.0057	0.0034
10	rs79340054	19368604	0.9	0.124917206299546	0.85	0.32706018639722	0.260521820523877	0.191177626640573	0.0034	0.0023	0.0239	0.1525	0.0045	0.1514	0.2357	0.0068	0.0022	0.0119	0.0053	0.0185	0.0047	0.0047	0.0214	0.1033	0.1531	0.0032	0.0021	0.0101	0.0191	0.0203	0.0065	0.0186	0.0057	0.0034
10	rs11008423	19375491	0.9	0.124917206299546	0.85	0.32706018639722	0.249413617450566	0.202717078738739	0.0034	0.0023	0.0239	0.1523	0.0045	0.1512	0.2354	0.0069	0.0022	0.0119	0.0053	0.0186	0.0047	0.0047	0.0213	0.1035	0.1531	0.0031	0.0021	0.0101	0.0191	0.0204	0.0065	0.0189	0.0057	0.0034
10	rs117944154	19383799	0.9	0.124917206299546	0.85	0.32706018639722	0.262149675513832	0.237212873459777	0.0033	0.0023	0.0239	0.1522	0.0045	0.151	0.2351	0.0069	0.0022	0.0118	0.0053	0.0187	0.0046	0.0048	0.0214	0.1036	0.1532	0.0031	0.0021	0.0101	0.019	0.0204	0.0066	0.0188	0.0058	0.0033
10	rs10218990	19384870	0.9	0.124917206299546	0.85	0.32706018639722	0.261154220131208	0.243094134555657	0.0033	0.0023	0.0239	0.1522	0.0045	0.1509	0.2351	0.0069	0.0022	0.0118	0.0053	0.0187	0.0046	0.0048	0.0214	0.1036	0.1532	0.0031	0.0021	0.0101	0.019	0.0205	0.0066	0.0188	0.0058	0.0033
10	rs77023505	19385214	0.9	0.124917206299546	0.85	0.32706018639722	0.266700404708909	0.266152358239991	0.0033	0.0023	0.0239	0.1521	0.0049	0.1509	0.2349	0.007	0.0022	0.0118	0.0053	0.0187	0.0046	0.0048	0.0214	0.1036	0.1531	0.0031	0.0021	0.0101	0.019	0.0205	0.0066	0.0188	0.0058	0.0033
10	rs117382389	19386533	0.9	0.124917206299546	0.86	0.29215087580064	0.266837582981125	0.256918241675486	0.0033	0.0023	0.0239	0.1521	0.0049	0.1507	0.2349	0.007	0.0022	0.0118	0.0053	0.0187	0.0046	0.0048	0.0214	0.1036	0.1531	0.0031	0.0021	0.0101	0.019	0.0205	0.0066	0.0188	0.0058	0.0033
10	rs76722188	19393705	0.91	0.106429816649543	0.82	0.448736318624531	0.275742953696276	0.272249140998348	0.0033	0.0023	0.0239	0.1521	0.0049	0.1507	0.2348	0.007	0.0022	0.0118	0.0053	0.0187	0.0046	0.0048	0.0214	0.1036	0.1531	0.0031	0.0021	0.0101	0.019	0.0205	0.0066	0.0188	0.0058	0.0033
10	rs72788938	19403986	0.93	0.0757334056000413	0.82	0.448736318624531	0.193737471645783	0.229297815507276	0.0034	0.0028	0.0243	0.1497	0.0052	0.1491	0.2234	0.0083	0.0025	0.0123	0.0059	0.0201	0.0052	0.0053	0.0223	0.1038	0.1519	0.0029	0.0031	0.0115	0.0213	0.021	0.0076	0.0212	0.0059	0.0038
10	rs34013078	19408936	0.93	0.0757334056000413	0.82	0.448736318624531	0.186281939664931	0.229735260309747	0.0034	0.0028	0.0243	0.1496	0.0052	0.149	0.2228	0.0083	0.0025	0.0123	0.0059	0.0202	0.0052	0.0054	0.0224	0.1038	0.1518	0.0029	0.0031	0.0116	0.0214	0.0211	0.0077	0.0213	0.0059	0.0039
10	rs76522551	19411160	0.93	0.0757334056000413	0.82	0.448736318624531	0.19023485355025	0.241647298718266	0.0034	0.0028	0.0243	0.1496	0.0052	0.149	0.2226	0.0084	0.0025	0.0124	0.0059	0.0202	0.0052	0.0054	0.0224	0.1038	0.1518	0.0029	0.0031	0.0116	0.0214	0.0211	0.0077	0.0211	0.0059	0.0039
10	rs73591922	19411554	0.93	0.0757334056000413	0.81	0.49521423796015	0.190272729114839	0.243762834060844	0.0034	0.0028	0.0244	0.1496	0.0052	0.149	0.2226	0.0084	0.0025	0.0124	0.0059	0.0202	0.0052	0.0054	0.0224	0.1038	0.1518	0.0029	0.0031	0.0116	0.0214	0.0211	0.0077	0.021	0.0059	0.0039
10	rs78106882	19416635	0.93	0.0757334056000413	0.81	0.49521423796015	0.184602402190149	0.261009698670476	0.0034	0.0028	0.0244	0.1494	0.0053	0.149	0.222	0.0084	0.0025	0.0123	0.0059	0.0203	0.0052	0.0054	0.0225	0.1039	0.1518	0.0029	0.0031	0.0116	0.0216	0.0211	0.0078	0.0211	0.006	0.0039
10	rs11008573	19417181	0.93	0.0757334056000413	0.82	0.448736318624531	0.1805704200726	0.268677895816773	0.0034	0.0028	0.0244	0.1494	0.0053	0.149	0.2219	0.0084	0.0025	0.0123	0.0059	0.0203	0.0052	0.0054	0.0225	0.1039	0.1518	0.0029	0.0031	0.0116	0.0216	0.0211	0.0078	0.0212	0.006	0.0039
10	rs12252510	19418567	0.93	0.0757334056000413	0.82	0.448736318624531	0.183190933667249	0.299785717334006	0.0034	0.0028	0.0244	0.1493	0.0053	0.1489	0.2216	0.0085	0.0025	0.0123	0.0059	0.0203	0.0052	0.0054	0.0226	0.1039	0.1518	0.0029	0.0031	0.0116	0.0216	0.0211	0.0078	0.0213	0.006	0.0039
10	rs75354372	19420716	0.93	0.0757334056000413	0.82	0.448736318624531	0.208033367414901	0.371760198408926	0.0034	0.0029	0.0246	0.1492	0.0053	0.1487	0.2202	0.0085	0.0026	0.0124	0.0059	0.0204	0.0052	0.0055	0.0228	0.1042	0.1517	0.0029	0.0031	0.0116	0.0218	0.0213	0.008	0.0215	0.006	0.0039
10	rs7922413	19422749	0.94	0.0632155594214646	0.82	0.448736318624531	0.0884608295420604	0.39795715482343	0.0034	0.0036	0.026	0.148	0.0054	0.1468	0.2092	0.0092	0.0029	0.0133	0.0057	0.0214	0.0047	0.006	0.024	0.1061	0.151	0.0029	0.0029	0.0119	0.0235	0.0226	0.009	0.0234	0.0066	0.0041
10	rs61851288	19423109	0.94	0.0632155594214646	0.82	0.448736318624531	0.0757647807599279	0.443789574994847	0.0033	0.0037	0.0264	0.148	0.0053	0.1459	0.2053	0.0096	0.0031	0.0134	0.0054	0.0214	0.0047	0.0063	0.0245	0.1069	0.1507	0.0031	0.0029	0.0121	0.0239	0.0232	0.0093	0.024	0.0069	0.0041
10	rs57457568	19423149	0.94	0.0632155594214646	0.82	0.448736318624531	0.0821713804003623	0.433855526013358	0.0033	0.0037	0.0264	0.148	0.0052	0.1458	0.2049	0.0096	0.0032	0.0136	0.0053	0.0214	0.0047	0.0064	0.0245	0.1072	0.1505	0.0031	0.0029	0.0122	0.0239	0.0232	0.0094	0.024	0.0069	0.0041
10	rs10826983	19423586	0.94	0.0632155594214646	0.83	0.405269641990714	0.070696888301417	0.427397900932292	0.0031	0.0037	0.0272	0.1498	0.0051	0.1449	0.2032	0.0104	0.0031	0.0136	0.005	0.0207	0.0044	0.0066	0.0243	0.1078	0.1498	0.0033	0.0027	0.0121	0.0247	0.0236	0.0095	0.0244	0.0069	0.0038
10	rs6481759	19428398	0.94	0.0632155594214646	0.83	0.405269641990714	0.0709035182343164	0.478410021180755	0.0029	0.0036	0.0278	0.1504	0.0048	0.1449	0.2024	0.0105	0.003	0.0135	0.0046	0.0205	0.004	0.0063	0.0244	0.1086	0.1499	0.0031	0.0024	0.0123	0.0255	0.0237	0.0097	0.0246	0.0067	0.0036
10	rs10826998	19432352	0.94	0.0632155594214646	0.83	0.405269641990714	0.0644848116096141	0.454852491477567	0.0028	0.0036	0.0279	0.1505	0.0048	0.1449	0.2022	0.0105	0.0029	0.0135	0.0045	0.0205	0.0039	0.0063	0.0244	0.1088	0.1499	0.0031	0.0023	0.0124	0.0257	0.0237	0.0097	0.0246	0.0067	0.0035
10	rs61851291	19433618	0.94	0.0632155594214646	0.83	0.405269641990714	0.0619524141155398	0.438616383828987	0.0028	0.0036	0.028	0.1505	0.0048	0.1449	0.2021	0.0106	0.003	0.0134	0.0046	0.0205	0.0039	0.0063	0.0244	0.1087	0.1498	0.0031	0.0023	0.0124	0.0257	0.0238	0.0096	0.0246	0.0067	0.0035
10	rs7896381	19435923	0.94	0.0632155594214646	0.83	0.405269641990714	0.0603383443500323	0.428845307047867	0.0027	0.0036	0.0281	0.1505	0.0049	0.1449	0.2019	0.0106	0.0031	0.0134	0.0048	0.0204	0.0038	0.0063	0.0245	0.1086	0.1498	0.0031	0.0024	0.0125	0.0258	0.0238	0.0095	0.0246	0.0067	0.0035
10	rs72790773	19437825	0.94	0.0632155594214646	0.84	0.364737902801441	0.0531972954229895	0.411434010283075	0.0027	0.0036	0.028	0.1506	0.0049	0.1449	0.2019	0.0106	0.003	0.0134	0.0049	0.0204	0.0038	0.0063	0.0245	0.1086	0.1498	0.0031	0.0023	0.0125	0.0258	0.0238	0.0095	0.0246	0.0067	0.0035
10	rs78678744	19441171	0.94	0.0632155594214646	0.84	0.364737902801441	0.0525668265960433	0.402996549047423	0.0027	0.0036	0.028	0.1506	0.0049	0.145	0.2018	0.0106	0.003	0.0134	0.0049	0.0204	0.0038	0.0063	0.0245	0.1086	0.1497	0.0031	0.0023	0.0125	0.0258	0.0238	0.0095	0.0246	0.0067	0.0035
10	rs117826205	19457387	0.94	0.0632155594214646	0.84	0.364737902801441	0.0393399085426238	0.422407931480707	0.0025	0.0034	0.028	0.1521	0.0048	0.1457	0.201	0.0107	0.0028	0.013	0.0048	0.0202	0.0035	0.0063	0.0245	0.1095	0.1495	0.0029	0.0021	0.0126	0.026	0.0238	0.0096	0.0245	0.0066	0.0032
10	rs113180151	19458729	0.94	0.0632155594214646	0.84	0.364737902801441	0.0399141305707836	0.430821159735857	0.0025	0.0034	0.028	0.1521	0.0048	0.1457	0.201	0.0108	0.0028	0.013	0.0047	0.0202	0.0035	0.0062	0.0245	0.1095	0.1495	0.0029	0.0021	0.0125	0.026	0.0238	0.0095	0.0247	0.0066	0.0032
10	rs12240337	19465661	0.94	0.0632155594214646	0.84	0.364737902801441	0.0469597897599692	0.389084330824566	0.0024	0.0034	0.028	0.1522	0.0048	0.1458	0.201	0.0108	0.0028	0.0131	0.0047	0.0202	0.0035	0.0062	0.0245	0.1096	0.1495	0.0029	0.0021	0.0126	0.026	0.0238	0.0094	0.0247	0.0066	0.0032
10	rs117969016	19466913	0.94	0.0632155594214646	0.84	0.364737902801441	0.0461311935253122	0.377213784879431	0.0024	0.0035	0.028	0.1523	0.0048	0.1458	0.201	0.0108	0.0028	0.0131	0.0047	0.0202	0.0035	0.0062	0.0244	0.1096	0.1495	0.0029	0.0021	0.0126	0.026	0.0238	0.0094	0.0245	0.0066	0.0032
10	rs4748559	19467440	0.94	0.0632155594214646	0.84	0.364737902801441	0.0458985003412615	0.372773127643343	0.0024	0.0035	0.028	0.1523	0.0048	0.1459	0.201	0.0108	0.0028	0.0131	0.0047	0.0202	0.0035	0.0062	0.0244	0.1096	0.1495	0.0029	0.0021	0.0126	0.026	0.0238	0.0094	0.0244	0.0066	0.0032
10	rs12218387	19471983	0.94	0.0632155594214646	0.84	0.364737902801441	0.0437201119017861	0.35129316611684	0.0024	0.0035	0.028	0.1524	0.0048	0.1459	0.2011	0.0109	0.0028	0.0131	0.0047	0.0202	0.0035	0.0062	0.0244	0.1096	0.1495	0.0028	0.0021	0.0126	0.0261	0.0238	0.0094	0.0244	0.0066	0.0032
10	rs56380599	19475509	0.94	0.0632155594214646	0.84	0.364737902801441	0.0453279370188832	0.361548306348442	0.0023	0.0034	0.0279	0.1524	0.0048	0.1462	0.2011	0.0109	0.0028	0.0131	0.0047	0.0202	0.0035	0.0062	0.0244	0.1095	0.1494	0.0028	0.0021	0.0126	0.0261	0.0238	0.0094	0.0245	0.0066	0.0032
10	rs112678856	19484999	0.94	0.0632155594214646	0.84	0.364737902801441	0.0480535695719482	0.391778892761039	0.0023	0.0034	0.0278	0.1525	0.0048	0.1464	0.2012	0.0109	0.0027	0.0132	0.0047	0.0201	0.0035	0.0062	0.0244	0.1094	0.1493	0.0028	0.002	0.0126	0.0261	0.0239	0.0094	0.0245	0.0066	0.0031
10	rs16918344	19492702	0.94	0.0632155594214646	0.84	0.364737902801441	0.0511708148365153	0.387546900138447	0.0022	0.0034	0.0276	0.1526	0.0048	0.1468	0.2014	0.0109	0.0027	0.0132	0.0048	0.0201	0.0034	0.0062	0.0245	0.1091	0.1491	0.0028	0.002	0.0126	0.0261	0.024	0.0094	0.0245	0.0066	0.0031
10	rs4601653	19493993	0.94	0.0632155594214646	0.84	0.364737902801441	0.050473994841249	0.377849367753773	0.0022	0.0034	0.0276	0.1526	0.0048	0.1468	0.2014	0.0109	0.0027	0.0132	0.0048	0.0201	0.0034	0.0062	0.0245	0.1091	0.1491	0.0028	0.002	0.0126	0.0261	0.0241	0.0094	0.0245	0.0066	0.0031
10	rs10827052	19494411	0.94	0.0632155594214646	0.84	0.364737902801441	0.0492293840813924	0.382306817046772	0.0022	0.0034	0.0276	0.1526	0.0048	0.1469	0.2015	0.0109	0.0026	0.0132	0.0047	0.0201	0.0034	0.0062	0.0245	0.1092	0.1491	0.0027	0.0019	0.0126	0.0261	0.0241	0.0094	0.0245	0.0066	0.003
10	rs2884433	19497776	0.94	0.0632155594214646	0.84	0.364737902801441	0.0497508773924854	0.36771626390783	0.0022	0.0034	0.0276	0.1528	0.0048	0.1475	0.2012	0.0108	0.0025	0.0132	0.0047	0.0201	0.0035	0.0062	0.0245	0.1091	0.149	0.0027	0.0019	0.0125	0.0261	0.0241	0.0094	0.0245	0.0066	0.003
10	rs2358355	19498278	0.94	0.0632155594214646	0.84	0.364737902801441	0.0498163249016025	0.370495129204919	0.0022	0.0034	0.0276	0.1528	0.0048	0.1475	0.2012	0.0108	0.0025	0.0132	0.0047	0.0201	0.0035	0.0062	0.0245	0.1091	0.149	0.0027	0.0019	0.0125	0.0261	0.0241	0.0094	0.0245	0.0066	0.003
10	rs2583648	19499287	0.94	0.0632155594214646	0.84	0.364737902801441	0.0500130156877488	0.370495129204919	0.0022	0.0034	0.0276	0.1528	0.0048	0.1475	0.2012	0.0108	0.0025	0.0132	0.0047	0.0201	0.0035	0.0062	0.0245	0.1091	0.149	0.0027	0.0019	0.0125	0.0261	0.0241	0.0094	0.0245	0.0066	0.003
10	rs2782322	19499826	0.94	0.0632155594214646	0.84	0.364737902801441	0.050688990250798	0.380139944566492	0.0022	0.0034	0.0277	0.1528	0.0048	0.1475	0.2012	0.0108	0.0025	0.0132	0.0047	0.0201	0.0035	0.0062	0.0245	0.109	0.1489	0.0027	0.0019	0.0125	0.0261	0.0241	0.0094	0.0245	0.0066	0.0029
10	rs10827096	19517528	0.94	0.0632155594214646	0.84	0.364737902801441	0.0518404409528689	0.478274530352537	0.0022	0.0034	0.0287	0.1529	0.0047	0.1483	0.2002	0.0111	0.0025	0.0132	0.0047	0.0202	0.0035	0.0062	0.0247	0.1082	0.1487	0.0028	0.0019	0.0127	0.0259	0.0239	0.0094	0.0245	0.0064	0.0029
10	rs113627083	19517592	0.94	0.0632155594214646	0.84	0.364737902801441	0.0520930608230234	0.484381419012893	0.0022	0.0034	0.0287	0.1529	0.0047	0.1483	0.2002	0.0111	0.0025	0.0132	0.0047	0.0202	0.0035	0.0062	0.0247	0.1082	0.1487	0.0028	0.0019	0.0127	0.0259	0.0239	0.0094	0.0245	0.0064	0.0029
10	rs34615272	19518505	0.94	0.0632155594214646	0.84	0.364737902801441	0.0549090828717052	0.495013734520578	0.0022	0.0034	0.0287	0.153	0.0047	0.1482	0.2002	0.011	0.0025	0.0132	0.0047	0.0202	0.0035	0.0062	0.0247	0.1081	0.1487	0.0028	0.0019	0.0127	0.0259	0.0239	0.0094	0.0245	0.0064	0.0029
10	rs117739219	19519587	0.94	0.0632155594214646	0.84	0.364737902801441	0.0549090828717052	0.499392762355661	0.0022	0.0034	0.0287	0.153	0.0047	0.1481	0.2002	0.011	0.0025	0.0132	0.0047	0.0202	0.0036	0.0062	0.0248	0.1081	0.1487	0.0028	0.0019	0.0127	0.0259	0.024	0.0094	0.0245	0.0064	0.0029
10	rs72788019	19523867	0.94	0.0632155594214646	0.84	0.364737902801441	0.0559288434412459	0.486965872930003	0.0022	0.0034	0.0287	0.1531	0.0047	0.1477	0.2004	0.0111	0.0025	0.0131	0.0047	0.0203	0.0036	0.0062	0.0249	0.1078	0.1489	0.0028	0.0019	0.0128	0.0258	0.0241	0.0094	0.0246	0.0064	0.0029
10	rs4644568	19528537	0.94	0.0632155594214646	0.82	0.448736318624531	0.0595602914035226	0.470702970948581	0.0022	0.0034	0.0287	0.1531	0.0047	0.1477	0.2	0.0111	0.0025	0.0133	0.0047	0.0203	0.0036	0.0062	0.0249	0.1078	0.1489	0.0028	0.0019	0.0128	0.0258	0.0241	0.0094	0.0246	0.0064	0.0029
10	rs7087102	19531360	0.94	0.0632155594214646	0.82	0.448736318624531	0.0600782503108457	0.473808921264791	0.0022	0.0034	0.0287	0.1531	0.0047	0.1477	0.2001	0.0111	0.0025	0.0133	0.0047	0.0203	0.0036	0.0062	0.0249	0.1078	0.1489	0.0028	0.0019	0.0128	0.0258	0.0242	0.0094	0.0246	0.0064	0.0029
10	rs6481814	19534952	0.94	0.0632155594214646	0.82	0.448736318624531	0.0656187160542293	0.468680218915107	0.0021	0.0034	0.0287	0.1532	0.0046	0.1474	0.2003	0.0111	0.0025	0.0133	0.0047	0.0203	0.0035	0.0062	0.025	0.108	0.1491	0.0028	0.0018	0.0128	0.0258	0.0242	0.0093	0.0244	0.0065	0.0029
10	rs11593818	19545266	0.94	0.0632155594214646	0.82	0.448736318624531	0.0690782849313488	0.481800514305484	0.0022	0.0034	0.0286	0.1534	0.0046	0.1472	0.2003	0.0111	0.0024	0.0132	0.0047	0.0204	0.0035	0.0062	0.0251	0.108	0.1489	0.0028	0.0018	0.0128	0.0258	0.0243	0.0093	0.0244	0.0065	0.0028
10	rs79167609	19545509	0.94	0.0632155594214646	0.82	0.448736318624531	0.0688751385608955	0.4847892551313	0.0022	0.0034	0.0286	0.1534	0.0046	0.1472	0.2003	0.0111	0.0024	0.0132	0.0047	0.0204	0.0035	0.0062	0.0251	0.108	0.1489	0.0028	0.0018	0.0128	0.0258	0.0243	0.0093	0.0244	0.0065	0.0028
10	rs72796422	19546019	0.94	0.0632155594214646	0.82	0.448736318624531	0.069017300025842	0.486965872930003	0.0022	0.0034	0.0286	0.1535	0.0046	0.1472	0.2003	0.0111	0.0024	0.0132	0.0047	0.0204	0.0035	0.0062	0.0251	0.108	0.1489	0.0028	0.0018	0.0128	0.0258	0.0243	0.0093	0.0244	0.0065	0.0028
10	rs77345745	19549756	0.94	0.0632155594214646	0.82	0.448736318624531	0.0695878598838889	0.501723116668054	0.0022	0.0034	0.0286	0.1536	0.0046	0.1471	0.2003	0.0111	0.0024	0.0132	0.0047	0.0204	0.0035	0.0062	0.0252	0.1079	0.1488	0.0028	0.0018	0.0128	0.0258	0.0243	0.0093	0.0244	0.0066	0.0028
10	rs78432016	19554582	0.94	0.0632155594214646	0.82	0.448736318624531	0.0660522162340712	0.498023258645714	0.0022	0.0034	0.0285	0.1537	0.0046	0.147	0.2003	0.0112	0.0024	0.0131	0.0047	0.0204	0.0035	0.0062	0.0252	0.1079	0.1487	0.0028	0.0018	0.0128	0.0258	0.0244	0.0093	0.0244	0.0066	0.0028
10	rs78914129	19557716	0.94	0.0632155594214646	0.82	0.448736318624531	0.0775924751077798	0.534911634763518	0.0023	0.0034	0.0286	0.1536	0.0046	0.147	0.2004	0.0111	0.0024	0.0131	0.0047	0.0204	0.0038	0.0062	0.0252	0.1079	0.1485	0.0028	0.0018	0.0127	0.0257	0.0243	0.0093	0.0243	0.0066	0.0028
10	rs2496047	19557784	0.94	0.0632155594214646	0.82	0.448736318624531	0.0776363344076961	0.53672446352638	0.0023	0.0034	0.0286	0.1536	0.0046	0.147	0.2004	0.0111	0.0024	0.0131	0.0047	0.0204	0.0038	0.0062	0.0252	0.1079	0.1485	0.0028	0.0018	0.0127	0.0257	0.0243	0.0093	0.0243	0.0066	0.0028
10	rs76734294	19565158	0.94	0.0632155594214646	0.82	0.448736318624531	0.0843969197671632	0.622414226094321	0.0023	0.0034	0.0286	0.1536	0.0047	0.1471	0.2008	0.0111	0.0024	0.0131	0.0047	0.0203	0.0038	0.0062	0.0253	0.108	0.1482	0.0027	0.0018	0.0128	0.0257	0.0244	0.0093	0.0242	0.0065	0.0028
10	rs16918455	19566351	0.94	0.0632155594214646	0.83	0.405269641990714	0.0821713804003623	0.633716337627452	0.0023	0.0034	0.0286	0.1534	0.0046	0.147	0.2011	0.0111	0.0023	0.0131	0.0047	0.0203	0.0038	0.0062	0.0253	0.1079	0.1482	0.0027	0.0018	0.0128	0.0257	0.0244	0.0093	0.0242	0.0065	0.0028
10	rs11009290	19571940	0.95	0.0523777185899542	0.82	0.448736318624531	0.238011270740469	0.737322770107463	0.0031	0.0033	0.0297	0.1531	0.0039	0.1491	0.1977	0.012	0.0018	0.0142	0.0052	0.0201	0.0026	0.0064	0.0262	0.1082	0.1456	0.0016	0.0014	0.0116	0.026	0.0258	0.0102	0.0245	0.0078	0.0024
10	rs72796460	19572060	0.95	0.0523777185899542	0.82	0.448736318624531	0.248268972871562	0.68189906071349	0.0031	0.0033	0.0298	0.153	0.0038	0.1492	0.1974	0.0121	0.0018	0.0142	0.0052	0.0201	0.0026	0.0065	0.0263	0.1082	0.1454	0.0015	0.0014	0.0115	0.026	0.0259	0.0103	0.0245	0.0079	0.0023
10	rs4748570	19572207	0.95	0.0523777185899542	0.83	0.405269641990714	0.258359925745596	0.723676059050701	0.0032	0.0033	0.0299	0.1527	0.0038	0.1495	0.1968	0.0122	0.0017	0.0143	0.0054	0.0202	0.0025	0.0069	0.0263	0.108	0.1451	0.0015	0.0014	0.0114	0.0263	0.0261	0.0103	0.0246	0.008	0.0022
10	rs2499065	19572729	0.94	0.0632155594214646	0.83	0.405269641990714	0.339028946914352	0.839297873641215	0.003	0.0033	0.0302	0.1517	0.0036	0.1505	0.1962	0.0123	0.0014	0.0138	0.0057	0.0202	0.0023	0.0069	0.0265	0.1089	0.1445	0.0013	0.0016	0.0112	0.0261	0.0265	0.0106	0.0248	0.0086	0.0019
10	rs2499064	19573007	0.95	0.0523777185899542	0.83	0.405269641990714	0.339080875159407	0.90485231230349	0.003	0.0033	0.0302	0.1517	0.0036	0.1506	0.1962	0.0122	0.0014	0.0135	0.0057	0.0203	0.0023	0.0069	0.0265	0.109	0.1446	0.0013	0.0015	0.0112	0.026	0.0267	0.0106	0.0248	0.0086	0.0019
10	rs12241298	19578455	0.94	0.0632155594214646	0.83	0.405269641990714	0.329288727395627	0.845791923447996	0.003	0.0032	0.03	0.1517	0.0036	0.151	0.1952	0.0121	0.0013	0.0134	0.0058	0.0201	0.0022	0.0069	0.0263	0.1095	0.1459	0.0012	0.0015	0.0109	0.0257	0.0269	0.0106	0.0248	0.0088	0.0019
10	rs16918470	19579258	0.94	0.0632155594214646	0.82	0.448736318624531	0.331081318841397	0.878104177497773	0.003	0.0032	0.03	0.1517	0.0036	0.151	0.1952	0.0121	0.0013	0.0134	0.0058	0.0201	0.0022	0.0069	0.0263	0.1096	0.1459	0.0012	0.0015	0.0109	0.0257	0.0269	0.0106	0.0248	0.0088	0.0018
10	rs12780699	19591983	0.94	0.0632155594214646	0.82	0.448736318624531	0.336541247139224	0.761300224088198	0.003	0.0033	0.0298	0.1518	0.0036	0.1513	0.195	0.0121	0.0013	0.0134	0.0058	0.0201	0.0022	0.007	0.0262	0.1101	0.1457	0.0012	0.0015	0.0108	0.0256	0.0269	0.0106	0.0247	0.009	0.0018
10	rs34612484	19601981	0.94	0.0632155594214646	0.82	0.448736318624531	0.328522028141315	0.715754063776738	0.003	0.0033	0.0296	0.1518	0.0036	0.1515	0.1948	0.0121	0.0013	0.0134	0.0058	0.02	0.0022	0.007	0.0261	0.1106	0.1456	0.0012	0.0015	0.0108	0.0256	0.0269	0.0106	0.0247	0.0091	0.0018
10	rs116650501	19602004	0.94	0.0632155594214646	0.82	0.448736318624531	0.328726390064156	0.715754063776738	0.003	0.0033	0.0296	0.1518	0.0036	0.1515	0.1948	0.0121	0.0013	0.0134	0.0058	0.02	0.0022	0.007	0.0261	0.1106	0.1456	0.0012	0.0015	0.0108	0.0256	0.0269	0.0106	0.0247	0.0091	0.0018
10	rs2039516	19607949	0.94	0.0632155594214646	0.82	0.448736318624531	0.331132610314715	0.71127852609258	0.003	0.0033	0.0296	0.1518	0.0036	0.1515	0.1948	0.0121	0.0013	0.0134	0.0058	0.02	0.0022	0.007	0.0261	0.1106	0.1456	0.0012	0.0015	0.0107	0.0256	0.0269	0.0106	0.0247	0.0091	0.0018
10	rs78479086	19614223	0.94	0.0632155594214646	0.82	0.448736318624531	0.335404232623463	0.701751721258801	0.003	0.0033	0.0296	0.1518	0.0036	0.1517	0.1948	0.0121	0.0013	0.0134	0.0058	0.02	0.0022	0.007	0.0261	0.1106	0.1455	0.0012	0.0015	0.0107	0.0255	0.0269	0.0106	0.0247	0.0091	0.0017
10	rs145110062	19614692	0.94	0.0632155594214646	0.82	0.448736318624531	0.336179252802794	0.703089689703927	0.003	0.0033	0.0296	0.1518	0.0036	0.1518	0.1948	0.0121	0.0013	0.0134	0.0058	0.02	0.0022	0.007	0.0261	0.1106	0.1455	0.0012	0.0015	0.0107	0.0255	0.0269	0.0106	0.0247	0.0091	0.0017
10	rs76057868	19623858	0.94	0.0632155594214646	0.82	0.448736318624531	0.370597962673012	0.694922167359372	0.003	0.0034	0.0296	0.1519	0.0035	0.1527	0.1948	0.012	0.0013	0.0135	0.0058	0.02	0.0022	0.007	0.0261	0.1106	0.1453	0.0012	0.0015	0.0105	0.0254	0.0269	0.0104	0.0247	0.0092	0.0015
10	rs11009509	19625533	0.94	0.0632155594214646	0.82	0.448736318624531	0.37054360367152	0.690180056494469	0.003	0.0034	0.0296	0.1519	0.0035	0.1527	0.1948	0.012	0.0013	0.0135	0.0058	0.02	0.0022	0.007	0.0261	0.1106	0.1453	0.0012	0.0015	0.0105	0.0254	0.0269	0.0104	0.0247	0.0092	0.0015
10	rs117232969	19626151	0.94	0.0632155594214646	0.82	0.448736318624531	0.370597962673012	0.690476223788165	0.003	0.0034	0.0296	0.1519	0.0035	0.1527	0.1948	0.012	0.0013	0.0135	0.0058	0.02	0.0022	0.007	0.0261	0.1106	0.1453	0.0012	0.0015	0.0105	0.0254	0.0269	0.0104	0.0247	0.0092	0.0015
10	rs76551926	19636779	0.94	0.0632155594214646	0.82	0.448736318624531	0.376657084902091	0.702643636758336	0.003	0.0034	0.0296	0.1519	0.0035	0.1529	0.1949	0.012	0.0012	0.0134	0.0057	0.0199	0.0022	0.007	0.0261	0.1108	0.1452	0.0011	0.0015	0.0104	0.0253	0.0269	0.0104	0.0247	0.0092	0.0015
10	rs76251597	19649406	0.94	0.0632155594214646	0.82	0.448736318624531	0.358042520988304	0.715306228859659	0.003	0.0034	0.0296	0.1519	0.0035	0.1532	0.195	0.012	0.0012	0.0132	0.0057	0.0199	0.0022	0.007	0.0262	0.1112	0.1452	0.0011	0.0015	0.0104	0.0252	0.027	0.0101	0.0247	0.0091	0.0015
10	rs12219762	19649881	0.94	0.0632155594214646	0.81	0.49521423796015	0.354101387898632	0.714410746195424	0.003	0.0034	0.0296	0.1519	0.0035	0.1535	0.195	0.012	0.0012	0.0132	0.0057	0.0199	0.0022	0.007	0.0261	0.1112	0.1452	0.0011	0.0015	0.0104	0.0252	0.0269	0.0101	0.0246	0.0091	0.0015
10	rs1577299	19651926	0.94	0.0632155594214646	0.81	0.49521423796015	0.341265587590795	0.69062431818785	0.003	0.0034	0.0296	0.152	0.0035	0.1536	0.1949	0.012	0.0012	0.0132	0.0057	0.0199	0.0022	0.007	0.0261	0.1113	0.1452	0.0011	0.0015	0.0104	0.0252	0.0267	0.0101	0.0246	0.0091	0.0015
10	rs7097149	19672203	0.94	0.0632155594214646	0.81	0.49521423796015	0.422028507274718	0.662616746572718	0.003	0.0035	0.0294	0.1517	0.0034	0.1536	0.1933	0.0121	0.0012	0.0134	0.0058	0.0201	0.0022	0.0073	0.0261	0.1117	0.1452	0.0012	0.0015	0.0105	0.0254	0.0269	0.0102	0.0246	0.0092	0.0015
10	rs67477729	19680005	0.94	0.0632155594214646	0.81	0.49521423796015	0.423713350934549	0.666874450479613	0.003	0.0035	0.0293	0.1517	0.0034	0.1536	0.1933	0.0121	0.0012	0.0134	0.0058	0.0201	0.0022	0.0073	0.0261	0.1117	0.1452	0.0012	0.0015	0.0105	0.0254	0.0269	0.0102	0.0246	0.0092	0.0015
10	rs113809828	19681046	0.94	0.0632155594214646	0.81	0.49521423796015	0.424120537434261	0.670108589920195	0.003	0.0035	0.0293	0.1517	0.0034	0.1536	0.1933	0.0121	0.0012	0.0134	0.0058	0.0201	0.0022	0.0073	0.0261	0.1117	0.1452	0.0012	0.0015	0.0105	0.0254	0.0269	0.0102	0.0246	0.0092	0.0015
10	rs7917396	19682953	0.94	0.0632155594214646	0.81	0.49521423796015	0.405648688555911	0.687515843028723	0.003	0.0035	0.0294	0.1515	0.0035	0.1533	0.1926	0.0122	0.0012	0.0132	0.0057	0.0199	0.0022	0.0074	0.0261	0.1121	0.1455	0.0013	0.0015	0.0106	0.0257	0.0269	0.0103	0.0245	0.0092	0.0015
10	rs7917070	19688857	0.94	0.0632155594214646	0.81	0.49521423796015	0.381441086611418	0.672315732041475	0.003	0.0035	0.0295	0.1515	0.0035	0.1532	0.1922	0.0123	0.0012	0.0132	0.0056	0.0199	0.0022	0.0074	0.0262	0.1124	0.1456	0.0013	0.0015	0.0107	0.0259	0.0269	0.0103	0.0245	0.0091	0.0015
10	rs117243381	19692532	0.94	0.0632155594214646	0.81	0.49521423796015	0.402808488833789	0.671285526260711	0.003	0.0034	0.0296	0.1516	0.0035	0.1532	0.1921	0.0124	0.0012	0.0131	0.0055	0.0198	0.0022	0.0075	0.0261	0.1127	0.1452	0.0013	0.0015	0.0108	0.0258	0.0269	0.0103	0.0241	0.0094	0.0015
10	rs7907667	19693732	0.94	0.0632155594214646	0.81	0.49521423796015	0.408841592360764	0.657486487227537	0.003	0.0034	0.0296	0.1516	0.0035	0.1532	0.1921	0.0124	0.0012	0.0131	0.0055	0.0198	0.0022	0.0075	0.0261	0.1128	0.145	0.0013	0.0015	0.0109	0.0258	0.0269	0.0103	0.024	0.0095	0.0015
10	rs4428968	19697320	0.94	0.0632155594214646	0.81	0.49521423796015	0.39104509831524	0.640695016623353	0.003	0.0034	0.0295	0.1516	0.0036	0.1528	0.1925	0.0124	0.0012	0.0131	0.0054	0.0198	0.0021	0.0074	0.026	0.1129	0.1452	0.0014	0.0015	0.0108	0.026	0.0269	0.0103	0.0239	0.0095	0.0015
10	rs7898658	19697629	0.94	0.0632155594214646	0.81	0.49521423796015	0.390765830115295	0.643753768965199	0.003	0.0034	0.0295	0.1518	0.0036	0.1528	0.1924	0.0124	0.0012	0.0131	0.0054	0.0198	0.0021	0.0074	0.026	0.1128	0.1453	0.0014	0.0015	0.0108	0.026	0.0269	0.0103	0.0239	0.0095	0.0015
10	rs12249309	19707805	0.94	0.0632155594214646	0.81	0.49521423796015	0.0832679278659835	0.360795083282865	0.0033	0.0032	0.0283	0.1515	0.0044	0.154	0.1956	0.0125	0.0014	0.0132	0.0055	0.0191	0.0024	0.0072	0.0243	0.1164	0.1456	0.0019	0.0015	0.0111	0.0256	0.0246	0.0102	0.0207	0.0091	0.0015
10	rs11009826	19710091	0.94	0.0632155594214646	0.81	0.49521423796015	0.0782520417834099	0.357160816239861	0.0033	0.0032	0.0283	0.1515	0.0044	0.154	0.1956	0.0125	0.0014	0.0132	0.0055	0.0191	0.0024	0.0072	0.0243	0.1164	0.1457	0.0019	0.0015	0.0111	0.0256	0.0246	0.0102	0.0206	0.0091	0.0015
10	rs12267414	19714510	0.94	0.0632155594214646	0.81	0.49521423796015	0.0741992054621955	0.308381560662893	0.0033	0.0032	0.0282	0.1515	0.0045	0.154	0.1958	0.0124	0.0014	0.0132	0.0054	0.019	0.0025	0.0072	0.0242	0.1165	0.1456	0.002	0.0015	0.0111	0.0256	0.0244	0.0103	0.0204	0.009	0.0015
10	rs61851070	19714719	0.94	0.0632155594214646	0.81	0.49521423796015	0.0738801275269283	0.295278565456403	0.0033	0.0032	0.0282	0.1515	0.0045	0.154	0.1958	0.0124	0.0014	0.0132	0.0054	0.019	0.0025	0.0072	0.0242	0.1164	0.1456	0.002	0.0015	0.0111	0.0256	0.0244	0.0103	0.0204	0.009	0.0015
10	rs72784335	19715255	0.94	0.0632155594214646	0.81	0.49521423796015	0.073075778674329	0.281065738439562	0.0033	0.0032	0.0282	0.1515	0.0045	0.1541	0.1958	0.0124	0.0014	0.0132	0.0054	0.019	0.0025	0.0072	0.0242	0.1164	0.1456	0.002	0.0015	0.0111	0.0256	0.0244	0.0103	0.0204	0.009	0.0015
10	rs7082614	19715844	0.94	0.0632155594214646	0.81	0.49521423796015	0.0741779058945424	0.285154906800068	0.0033	0.0032	0.0282	0.1515	0.0045	0.154	0.1958	0.0124	0.0014	0.0132	0.0054	0.019	0.0025	0.0072	0.0242	0.1164	0.1456	0.002	0.0015	0.0111	0.0255	0.0244	0.0103	0.0203	0.0091	0.0015
10	rs16918756	19716573	0.94	0.0632155594214646	0.82	0.448736318624531	0.0473066795319212	0.180878975749788	0.0032	0.003	0.0278	0.1519	0.0047	0.1546	0.1964	0.0123	0.0014	0.0132	0.0051	0.0185	0.0025	0.0071	0.0233	0.1182	0.1472	0.0021	0.0016	0.0112	0.0254	0.0235	0.0102	0.0192	0.0088	0.0014
10	rs72784336	19718548	0.92	0.0900864543555373	0.82	0.448736318624531	0.0342107052433295	0.120493846665472	0.0027	0.0019	0.0251	0.1505	0.0056	0.1581	0.2021	0.0121	0.0016	0.0132	0.0041	0.0161	0.0023	0.0066	0.0198	0.1235	0.1537	0.0017	0.0018	0.0115	0.025	0.0204	0.0104	0.015	0.0079	0.001
10	rs2486053	19719841	0.92	0.0900864543555373	0.83	0.405269641990714	0.0226127038963107	0.0853618454965453	0.0027	0.0019	0.0251	0.1504	0.0057	0.1582	0.2022	0.0121	0.0016	0.0132	0.0041	0.0161	0.0023	0.0066	0.0198	0.1236	0.1538	0.0017	0.0018	0.0115	0.025	0.0204	0.0104	0.015	0.0079	0.001
10	rs2358395	19721013	0.92	0.0900864543555373	0.83	0.405269641990714	0.0186969775604433	0.0942342717704379	0.0027	0.0019	0.0252	0.1502	0.0058	0.1582	0.2023	0.0119	0.0016	0.0132	0.0041	0.016	0.0023	0.0066	0.0197	0.124	0.1537	0.0017	0.0018	0.0115	0.025	0.0202	0.0104	0.015	0.0079	0.001
10	rs11009880	19721534	0.92	0.0900864543555373	0.83	0.405269641990714	0.0170897271678323	0.0806850783757492	0.0027	0.0019	0.0253	0.1502	0.0059	0.1583	0.2024	0.0119	0.0016	0.0132	0.0041	0.016	0.0023	0.0066	0.0197	0.1241	0.1537	0.0017	0.0018	0.0114	0.0249	0.0202	0.0104	0.0149	0.0079	0.001
10	rs10827409	19724287	0.92	0.0900864543555373	0.83	0.405269641990714	0.0154571114484625	0.0576563028099077	0.0027	0.0018	0.0253	0.1504	0.0061	0.1584	0.2032	0.0118	0.0016	0.0131	0.004	0.016	0.0023	0.0065	0.0193	0.1243	0.1537	0.0017	0.0018	0.0113	0.0249	0.02	0.0104	0.0147	0.0079	0.001
10	rs78073630	19724676	0.92	0.0900864543555373	0.83	0.405269641990714	0.0151942694535809	0.0557257961539152	0.0027	0.0018	0.0253	0.1504	0.0062	0.1584	0.2033	0.0118	0.0016	0.0131	0.004	0.016	0.0023	0.0065	0.0192	0.1243	0.1537	0.0017	0.0018	0.0113	0.0249	0.02	0.0104	0.0147	0.0079	0.001
10	rs16918806	19737532	0.92	0.0900864543555373	0.83	0.405269641990714	0.0130505628085554	0.0385678787188565	0.0027	0.0018	0.0254	0.1504	0.0065	0.1582	0.2042	0.0118	0.0016	0.013	0.004	0.0159	0.0023	0.0064	0.0192	0.1244	0.1534	0.0017	0.0017	0.0113	0.0249	0.0197	0.0104	0.0145	0.0079	0.001
10	rs3904885	19739046	0.92	0.0900864543555373	0.83	0.405269641990714	0.012856177501259	0.0396608360676342	0.0027	0.0018	0.0254	0.1504	0.0065	0.1582	0.2042	0.0118	0.0016	0.013	0.004	0.0159	0.0023	0.0064	0.0192	0.1244	0.1534	0.0017	0.0017	0.0113	0.0249	0.0197	0.0104	0.0145	0.0079	0.001
10	rs3904886	19749965	0.91	0.106429816649543	0.83	0.405269641990714	0.00912229080716088	0.0351116939589534	0.0026	0.0017	0.0255	0.151	0.0066	0.1581	0.2062	0.0116	0.0015	0.0127	0.004	0.0157	0.0022	0.0063	0.0191	0.1236	0.1538	0.0017	0.0016	0.0115	0.0248	0.0193	0.0102	0.0143	0.0078	9e-04
10	rs17733367	19751633	0.91	0.106429816649543	0.83	0.405269641990714	0.00970916285784157	0.0337196725197628	0.0026	0.0017	0.0255	0.151	0.0066	0.158	0.2062	0.0116	0.0015	0.0127	0.004	0.0157	0.0023	0.0063	0.019	0.1236	0.1538	0.0017	0.0016	0.0115	0.0248	0.0193	0.0103	0.0143	0.0078	9e-04
10	rs2358398	19751780	0.91	0.106429816649543	0.85	0.32706018639722	0.00974961776556674	0.0340267784546026	0.0026	0.0017	0.0255	0.151	0.0066	0.158	0.2062	0.0116	0.0015	0.0127	0.004	0.0157	0.0023	0.0063	0.019	0.1236	0.1538	0.0017	0.0016	0.0115	0.0248	0.0193	0.0103	0.0143	0.0078	9e-04
10	rs12245764	19756569	0.91	0.106429816649543	0.85	0.32706018639722	0.00901204148721788	0.0351116939589534	0.0026	0.0017	0.0256	0.1512	0.0066	0.1579	0.2063	0.0116	0.0016	0.0127	0.004	0.0155	0.0023	0.0062	0.0191	0.1233	0.154	0.0017	0.0017	0.0116	0.0248	0.0193	0.0103	0.0143	0.0077	0.001
10	rs11010114	19768688	0.91	0.106429816649543	0.85	0.32706018639722	0.00965877318928393	0.0360013524982591	0.0026	0.0016	0.0258	0.1512	0.0066	0.1579	0.2062	0.0116	0.0015	0.0127	0.004	0.0154	0.0022	0.0063	0.0192	0.123	0.154	0.0016	0.0016	0.0116	0.0248	0.0194	0.0105	0.0144	0.0078	9e-04
10	rs76868628	19768734	0.91	0.106429816649543	0.85	0.32706018639722	0.00961860432841124	0.0360013524982591	0.0026	0.0016	0.0258	0.1512	0.0066	0.1579	0.2062	0.0116	0.0015	0.0127	0.004	0.0154	0.0022	0.0063	0.0192	0.123	0.154	0.0016	0.0016	0.0116	0.0248	0.0194	0.0105	0.0144	0.0078	9e-04
10	rs3904888	19768806	0.91	0.106429816649543	0.85	0.32706018639722	0.00961860432841124	0.036054001570451	0.0026	0.0016	0.0258	0.1512	0.0066	0.1579	0.2062	0.0116	0.0015	0.0127	0.004	0.0154	0.0022	0.0063	0.0192	0.123	0.154	0.0016	0.0016	0.0116	0.0248	0.0194	0.0105	0.0144	0.0078	9e-04
10	rs117755571	19769079	0.91	0.106429816649543	0.85	0.32706018639722	0.0105589004895559	0.0350076971733541	0.0026	0.0016	0.0258	0.1512	0.0066	0.1579	0.2066	0.0114	0.0015	0.0127	0.004	0.0154	0.0022	0.0063	0.0192	0.123	0.154	0.0016	0.0016	0.0116	0.0248	0.0194	0.0105	0.0142	0.0078	9e-04
10	rs3852460	19771178	0.91	0.106429816649543	0.85	0.32706018639722	0.010737550555687	0.0345931221457709	0.0025	0.0016	0.0258	0.1511	0.0066	0.158	0.2065	0.0114	0.0015	0.0127	0.004	0.0154	0.0022	0.0063	0.0192	0.1231	0.1541	0.0016	0.0017	0.0116	0.0248	0.0193	0.0105	0.0142	0.0077	9e-04
10	rs117175155	19779315	0.91	0.106429816649543	0.85	0.32706018639722	0.0122739224717659	0.0324538657468023	0.0026	0.0015	0.0258	0.1513	0.006	0.1585	0.2071	0.0115	0.0015	0.0126	0.0039	0.0153	0.0022	0.0063	0.0192	0.1229	0.1541	0.0015	0.0017	0.0115	0.025	0.019	0.0108	0.0141	0.0075	0.0012
10	rs59498073	19781588	0.9	0.124917206299546	0.85	0.32706018639722	0.0126454731546689	0.0286018294494998	0.0026	0.0015	0.0259	0.1514	0.0057	0.1585	0.2073	0.0116	0.0016	0.0125	0.0039	0.0153	0.0022	0.0062	0.0193	0.1228	0.154	0.0014	0.0017	0.0115	0.025	0.0188	0.0108	0.0141	0.0074	0.0012
10	rs10827500	19783593	0.9	0.124917206299546	0.84	0.364737902801441	0.0121718459846789	0.0304264771857121	0.0026	0.0015	0.0259	0.1514	0.0057	0.1586	0.2074	0.0116	0.0016	0.0125	0.0039	0.0153	0.0022	0.0062	0.0193	0.1228	0.154	0.0014	0.0018	0.0115	0.0251	0.0188	0.0108	0.014	0.0074	0.0012
10	rs12256835	19787418	0.9	0.124917206299546	0.85	0.32706018639722	0.0105052092842229	0.0258287823433747	0.0026	0.0015	0.0259	0.1517	0.0056	0.1586	0.2075	0.0116	0.0016	0.0125	0.0039	0.0152	0.0022	0.0062	0.0193	0.1226	0.1541	0.0014	0.0017	0.0115	0.0251	0.0188	0.0107	0.014	0.0074	0.0012
10	rs4747375	19789336	0.9	0.124917206299546	0.85	0.32706018639722	0.0137514670703762	0.0278026392690001	0.0026	0.0015	0.026	0.1516	0.0052	0.1587	0.2081	0.0116	0.0016	0.0125	0.0039	0.015	0.0023	0.0062	0.0194	0.1226	0.1541	0.0014	0.0017	0.0115	0.0251	0.0188	0.0107	0.014	0.0073	0.0012
10	rs6481955	19795045	0.9	0.124917206299546	0.85	0.32706018639722	0.0145072312269362	0.0279897283905579	0.0026	0.0015	0.0259	0.1517	0.0051	0.1588	0.2083	0.0116	0.0016	0.0125	0.0039	0.0147	0.0022	0.0062	0.0194	0.1226	0.1542	0.0014	0.0017	0.0115	0.0251	0.0187	0.0108	0.014	0.0073	0.0013
10	rs7898170	19801089	0.9	0.124917206299546	0.85	0.32706018639722	0.0122679003086521	0.0180566899876586	0.0027	0.0015	0.0258	0.1517	0.005	0.1588	0.2082	0.0118	0.0016	0.0124	0.0039	0.0145	0.0021	0.0062	0.0194	0.1224	0.1548	0.0014	0.0018	0.0115	0.0251	0.0185	0.0108	0.0141	0.0073	0.0013
10	rs61841391	19801178	0.9	0.124917206299546	0.85	0.32706018639722	0.0119282760329211	0.0135866749403153	0.0028	0.0015	0.0258	0.1517	0.005	0.1587	0.2081	0.0118	0.0017	0.0124	0.0039	0.0145	0.0021	0.0062	0.0194	0.1223	0.1548	0.0015	0.0019	0.0114	0.025	0.0184	0.0107	0.0141	0.0074	0.0015
10	rs12772738	19801304	0.9	0.124917206299546	0.85	0.32706018639722	0.0119341729663546	0.0136526932927299	0.0028	0.0015	0.0258	0.1517	0.005	0.1587	0.2081	0.0118	0.0017	0.0124	0.0039	0.0145	0.0021	0.0062	0.0194	0.1223	0.1548	0.0015	0.0019	0.0114	0.0249	0.0184	0.0107	0.0141	0.0074	0.0015
10	rs76884733	19805976	0.9	0.124917206299546	0.85	0.32706018639722	0.0120644588106825	0.015320113143656	0.0028	0.0015	0.0259	0.1516	0.005	0.1587	0.2082	0.0119	0.0017	0.0124	0.004	0.0144	0.0021	0.0063	0.0195	0.1222	0.1545	0.0016	0.0019	0.0115	0.0249	0.0184	0.0108	0.0141	0.0073	0.0015
10	rs11593317	19808391	0.9	0.124917206299546	0.85	0.32706018639722	0.0114979290107522	0.0164605891039461	0.0028	0.0015	0.0259	0.1515	0.005	0.1587	0.2083	0.0121	0.0018	0.0123	0.004	0.0144	0.002	0.0064	0.0196	0.122	0.1542	0.0016	0.0019	0.0116	0.0248	0.0184	0.0108	0.0142	0.0073	0.0015
10	rs11010229	19808560	0.9	0.124917206299546	0.85	0.32706018639722	0.0150465655671514	0.0153902037302699	0.0028	0.0015	0.0257	0.1515	0.0048	0.1587	0.2086	0.012	0.0019	0.0123	0.004	0.0144	0.002	0.0064	0.0196	0.1219	0.1545	0.0016	0.0019	0.0116	0.0248	0.0184	0.0109	0.0142	0.0073	0.0015
10	rs3936916	19810415	0.9	0.124917206299546	0.85	0.32706018639722	0.0150185522496666	0.0156014283986724	0.0028	0.0015	0.0257	0.1515	0.0047	0.1587	0.2086	0.0121	0.0019	0.0123	0.004	0.0144	0.002	0.0064	0.0196	0.122	0.1545	0.0016	0.0019	0.0116	0.0248	0.0184	0.0109	0.0142	0.0073	0.0015
10	rs72788565	19810827	0.9	0.124917206299546	0.85	0.32706018639722	0.0132535077478164	0.0153902037302699	0.0028	0.0015	0.0256	0.1516	0.0047	0.1587	0.2088	0.012	0.0019	0.0123	0.004	0.0143	0.002	0.0064	0.0195	0.122	0.1545	0.0016	0.0019	0.0116	0.0248	0.0183	0.0108	0.0142	0.0073	0.0015
10	rs12768319	19812754	0.9	0.124917206299546	0.85	0.32706018639722	0.0128063660680817	0.0135537259480222	0.0029	0.0015	0.0255	0.1516	0.0046	0.159	0.2089	0.0117	0.0019	0.0122	0.004	0.0142	0.0021	0.0064	0.0194	0.1225	0.1546	0.0016	0.0019	0.0115	0.0248	0.0182	0.0107	0.0141	0.0072	0.0016
10	rs117225806	19820077	0.89	0.145699762692903	0.85	0.32706018639722	0.0152225245098171	0.00964221567569379	0.0031	0.0014	0.0251	0.1523	0.0045	0.1596	0.2093	0.0112	0.0023	0.012	0.0041	0.0136	0.0021	0.0061	0.0198	0.1233	0.1545	0.0023	0.002	0.0112	0.0246	0.0173	0.0105	0.0137	0.0069	0.0018
10	rs7100661	19820222	0.89	0.145699762692903	0.85	0.32706018639722	0.01508163649801	0.0088032617126953	0.0031	0.0014	0.0251	0.1523	0.0045	0.1596	0.2093	0.0112	0.0023	0.012	0.0041	0.0136	0.0021	0.0061	0.0198	0.1233	0.1545	0.0023	0.002	0.0112	0.0246	0.0173	0.0105	0.0137	0.0069	0.0018
10	rs41276112	19820255	0.89	0.145699762692903	0.85	0.32706018639722	0.0151308372363656	0.00893591239370115	0.0031	0.0014	0.0251	0.1523	0.0045	0.1596	0.2093	0.0112	0.0023	0.012	0.0041	0.0136	0.0021	0.0061	0.0198	0.1233	0.1545	0.0023	0.002	0.0112	0.0246	0.0173	0.0105	0.0137	0.0069	0.0018
10	rs4747376	19820559	0.89	0.145699762692903	0.86	0.29215087580064	0.0151519595290828	0.00755764368860492	0.0031	0.0014	0.0251	0.1523	0.0045	0.1596	0.2093	0.0112	0.0023	0.012	0.0041	0.0136	0.0021	0.0061	0.0198	0.1234	0.1545	0.0023	0.002	0.0112	0.0246	0.0173	0.0105	0.0137	0.0069	0.0018
10	rs79506900	19827265	0.89	0.145699762692903	0.86	0.29215087580064	0.0188370924421279	0.00696019720309229	0.0031	0.0014	0.025	0.1523	0.0044	0.1598	0.2099	0.011	0.0024	0.0119	0.0041	0.0135	0.002	0.006	0.0197	0.1238	0.1544	0.0024	0.002	0.0111	0.0246	0.0173	0.0105	0.0135	0.0068	0.0018
10	rs72780140	19835505	0.89	0.145699762692903	0.86	0.29215087580064	0.0194897948566171	0.00552742830914574	0.0031	0.0014	0.025	0.1523	0.0044	0.1599	0.21	0.011	0.0024	0.0119	0.0041	0.0134	0.002	0.006	0.0197	0.1239	0.1544	0.0024	0.002	0.0111	0.0246	0.0172	0.0105	0.0134	0.0068	0.0018
10	rs11010316	19836515	0.89	0.145699762692903	0.86	0.29215087580064	0.0194813242638564	0.00524162998193687	0.0031	0.0014	0.025	0.1523	0.0044	0.1599	0.21	0.011	0.0024	0.0119	0.0041	0.0134	0.002	0.006	0.0197	0.124	0.1544	0.0024	0.002	0.0111	0.0246	0.0172	0.0105	0.0134	0.0068	0.0018
10	rs72780153	19842717	0.89	0.145699762692903	0.88	0.230271256315472	0.0197195142996301	0.00459988669159516	0.0031	0.0014	0.025	0.1523	0.0044	0.16	0.2101	0.0109	0.0024	0.0119	0.0041	0.0134	0.002	0.006	0.0197	0.124	0.1544	0.0024	0.002	0.0111	0.0246	0.0172	0.0104	0.0134	0.0068	0.0018
10	rs75837743	19852649	0.89	0.145699762692903	0.88	0.230271256315472	0.0214010641639458	0.00516145620646895	0.0031	0.0014	0.025	0.1524	0.0043	0.1601	0.2104	0.0109	0.0024	0.0118	0.0041	0.0134	0.002	0.0059	0.0197	0.1243	0.1544	0.0025	0.0019	0.011	0.0246	0.0172	0.0103	0.0133	0.0066	0.0018
10	rs79141283	19854705	0.89	0.145699762692903	0.87	0.259919603286658	0.0214736824286636	0.0048280651731465	0.0031	0.0013	0.025	0.1524	0.0043	0.1601	0.2104	0.0109	0.0024	0.0118	0.0041	0.0133	0.0019	0.0059	0.0197	0.1244	0.1544	0.0025	0.0019	0.011	0.0246	0.0172	0.0103	0.0133	0.0066	0.0018
10	rs61841425	19861798	0.89	0.145699762692903	0.87	0.259919603286658	0.0308187525094314	0.00538351976699327	0.0032	0.0013	0.025	0.1523	0.004	0.1605	0.2115	0.0108	0.0025	0.0115	0.004	0.0131	0.0018	0.0057	0.0194	0.1253	0.1545	0.0025	0.0019	0.0109	0.0248	0.0171	0.0101	0.013	0.0062	0.0018
10	rs7900695	19862828	0.89	0.145699762692903	0.87	0.259919603286658	0.0317574990617905	0.00498347366020009	0.0032	0.0013	0.0249	0.1524	0.004	0.1606	0.2116	0.0108	0.0026	0.0115	0.004	0.0131	0.0018	0.0057	0.0194	0.1256	0.1543	0.0026	0.0018	0.0109	0.0248	0.017	0.01	0.013	0.0062	0.0018
10	rs17729873	19863970	0.89	0.145699762692903	0.87	0.259919603286658	0.0331101225032966	0.00456243222801449	0.0032	0.0013	0.0249	0.1524	0.004	0.1606	0.2117	0.0108	0.0026	0.0115	0.004	0.0131	0.0018	0.0057	0.0194	0.1258	0.1541	0.0026	0.0018	0.0109	0.0248	0.017	0.0101	0.013	0.0062	0.0018
10	rs10827607	19864706	0.89	0.145699762692903	0.87	0.259919603286658	0.033820132382521	0.00448801610860415	0.0032	0.0013	0.0249	0.1524	0.004	0.1607	0.2117	0.0108	0.0026	0.0115	0.004	0.0131	0.0018	0.0057	0.0193	0.1258	0.1541	0.0026	0.0018	0.0109	0.0248	0.017	0.0101	0.0129	0.0062	0.0018
10	rs12252347	19864717	0.89	0.145699762692903	0.87	0.259919603286658	0.0338326827118673	0.00448801610860415	0.0032	0.0013	0.0249	0.1524	0.004	0.1607	0.2117	0.0108	0.0026	0.0115	0.004	0.0131	0.0018	0.0057	0.0193	0.1258	0.1541	0.0026	0.0018	0.0109	0.0248	0.017	0.0101	0.0129	0.0062	0.0018
10	rs7075351	19868546	0.89	0.145699762692903	0.87	0.259919603286658	0.0358697683614445	0.00428675773911891	0.0032	0.0013	0.025	0.1523	0.004	0.161	0.2116	0.0107	0.0026	0.0116	0.004	0.0131	0.0018	0.0057	0.0193	0.1258	0.1539	0.0026	0.0018	0.0109	0.0247	0.017	0.0102	0.0129	0.0062	0.0018
10	rs78252011	19886029	0.89	0.145699762692903	0.87	0.259919603286658	0.0337574294630628	0.004770465624889	0.0032	0.0012	0.025	0.1523	0.004	0.1612	0.2119	0.0106	0.0025	0.0116	0.004	0.0131	0.0017	0.0055	0.0193	0.126	0.154	0.0026	0.0017	0.0109	0.0247	0.0171	0.0102	0.0129	0.006	0.0018
10	rs117369369	19888258	0.89	0.145699762692903	0.87	0.259919603286658	0.033134857214705	0.00504243072538959	0.0032	0.0012	0.025	0.1523	0.004	0.1612	0.212	0.0106	0.0025	0.0116	0.004	0.0131	0.0017	0.0054	0.0192	0.1261	0.1541	0.0025	0.0017	0.0109	0.0246	0.0171	0.0102	0.0129	0.006	0.0018
10	rs6481993	19889145	0.89	0.145699762692903	0.87	0.259919603286658	0.0327774661620664	0.00504243072538959	0.0032	0.0012	0.025	0.1523	0.004	0.1613	0.212	0.0106	0.0025	0.0116	0.004	0.013	0.0017	0.0054	0.0192	0.1261	0.1541	0.0025	0.0017	0.0109	0.0246	0.0171	0.0102	0.0129	0.006	0.0018
10	rs3852479	19893332	0.89	0.145699762692903	0.88	0.230271256315472	0.0296815621817447	0.00498347366020009	0.0032	0.0013	0.025	0.1523	0.004	0.1612	0.2123	0.0106	0.0025	0.0116	0.004	0.013	0.0017	0.0054	0.0191	0.126	0.1542	0.0025	0.0017	0.0109	0.0246	0.0169	0.0102	0.0129	0.006	0.0018
10	rs17729995	19894888	0.89	0.145699762692903	0.88	0.230271256315472	0.0297273899601005	0.00492488694129684	0.0032	0.0013	0.025	0.1523	0.004	0.1613	0.2123	0.0106	0.0025	0.0116	0.004	0.013	0.0017	0.0054	0.0191	0.126	0.1542	0.0025	0.0017	0.0109	0.0246	0.0169	0.0102	0.0129	0.006	0.0018
10	rs7077327	19895569	0.89	0.145699762692903	0.88	0.230271256315472	0.0294645604174235	0.00484734726560563	0.0032	0.0013	0.025	0.1523	0.004	0.1613	0.2123	0.0106	0.0025	0.0116	0.004	0.013	0.0017	0.0054	0.0191	0.126	0.1542	0.0025	0.0017	0.0109	0.0246	0.0169	0.0102	0.0129	0.006	0.0018
10	rs10827645	19902779	0.89	0.145699762692903	0.88	0.230271256315472	0.0275725600844696	0.00452514204512213	0.0032	0.0013	0.025	0.1523	0.004	0.1613	0.2124	0.0105	0.0025	0.0116	0.004	0.013	0.0017	0.0054	0.019	0.1259	0.1544	0.0026	0.0017	0.0109	0.0246	0.0169	0.0102	0.0128	0.006	0.0019
10	rs1326986	19929513	0.89	0.145699762692903	0.88	0.230271256315472	0.0157305339572493	0.00210590177211573	0.0033	0.0017	0.0248	0.1522	0.0041	0.1605	0.2126	0.01	0.0025	0.0115	0.0042	0.0128	0.0019	0.0054	0.0187	0.1251	0.1557	0.0029	0.0019	0.0105	0.0243	0.0166	0.0103	0.0128	0.0062	0.0022
10	rs7080580	19931064	0.89	0.145699762692903	0.88	0.230271256315472	0.0156365966456636	0.00209366671479434	0.0033	0.0017	0.0248	0.1522	0.0041	0.1605	0.2126	0.01	0.0025	0.0115	0.0042	0.0128	0.0019	0.0054	0.0187	0.1251	0.1557	0.0029	0.0019	0.0105	0.0243	0.0166	0.0103	0.0128	0.0062	0.0022
10	rs75889280	19932611	0.89	0.145699762692903	0.89	0.20310604818777	0.0156726772989414	0.00210590177211573	0.0033	0.0017	0.0248	0.1522	0.0041	0.1605	0.2126	0.01	0.0025	0.0115	0.0042	0.0128	0.0019	0.0054	0.0187	0.1251	0.1557	0.0029	0.0019	0.0105	0.0243	0.0166	0.0103	0.0128	0.0062	0.0022
10	rs117714333	19939743	0.89	0.145699762692903	0.91	0.155803491158275	0.0145755641864335	0.00215523711667559	0.0033	0.0017	0.0248	0.1522	0.0042	0.1604	0.2126	0.01	0.0026	0.0115	0.0042	0.0128	0.002	0.0054	0.0186	0.1249	0.1559	0.0029	0.002	0.0105	0.0242	0.0165	0.0103	0.0128	0.0062	0.0023
10	rs117238411	19941130	0.89	0.145699762692903	0.91	0.155803491158275	0.0145618785653919	0.00215523711667559	0.0033	0.0017	0.0248	0.1522	0.0042	0.1604	0.2126	0.01	0.0026	0.0115	0.0042	0.0128	0.002	0.0054	0.0186	0.1249	0.1559	0.0029	0.002	0.0105	0.0242	0.0165	0.0103	0.0128	0.0062	0.0023
10	rs11815338	19948256	0.89	0.145699762692903	0.91	0.155803491158275	0.0141356340955544	0.00213049038784838	0.0034	0.0018	0.0248	0.1522	0.0042	0.1604	0.2126	0.0099	0.0026	0.0114	0.0042	0.0128	0.002	0.0055	0.0186	0.1249	0.1559	0.0029	0.002	0.0105	0.0242	0.0165	0.0103	0.0128	0.0062	0.0023
10	rs728974	19972565	0.89	0.145699762692903	0.91	0.155803491158275	0.00838522145561801	0.00275410673569419	0.0035	0.0018	0.0247	0.1535	0.0042	0.1596	0.2136	0.0098	0.0025	0.0114	0.0043	0.0126	0.002	0.0055	0.0183	0.1247	0.1558	0.0027	0.0021	0.0104	0.0243	0.0163	0.0103	0.0128	0.0057	0.0025
10	rs6482024	19974026	0.89	0.145699762692903	0.91	0.155803491158275	0.0087665188012581	0.00282565103603256	0.0035	0.0018	0.0247	0.1535	0.0042	0.1595	0.2138	0.0098	0.0025	0.0113	0.0043	0.0125	0.002	0.0055	0.0182	0.1248	0.1557	0.0027	0.0022	0.0104	0.0242	0.0163	0.0102	0.0128	0.0057	0.0025
10	rs7909541	19985005	0.89	0.145699762692903	0.91	0.155803491158275	0.00731290322861836	0.00486667048531874	0.0035	0.0019	0.0249	0.1538	0.0044	0.1592	0.2157	0.0098	0.0025	0.011	0.0045	0.0123	0.0021	0.0055	0.0177	0.1243	0.1557	0.0028	0.0025	0.0102	0.0236	0.0162	0.0101	0.0124	0.0057	0.0026
10	rs72782178	19987471	0.9	0.124917206299546	0.92	0.135444945858012	0.00768604037838483	0.00492488694129684	0.0035	0.0019	0.0249	0.1538	0.0044	0.1593	0.2157	0.0098	0.0024	0.011	0.0045	0.0122	0.0021	0.0055	0.0177	0.1243	0.1557	0.0028	0.0025	0.0102	0.0235	0.0162	0.0101	0.0124	0.0057	0.0027
10	rs2478748	20004793	0.89	0.145699762692903	0.92	0.135444945858012	0.00958356054452752	0.00322941801758254	0.0034	0.0019	0.0248	0.154	0.0044	0.1596	0.2163	0.0098	0.0025	0.0111	0.0047	0.0118	0.0021	0.0055	0.0173	0.124	0.1561	0.0029	0.0026	0.0102	0.0229	0.0162	0.0103	0.012	0.0057	0.0028
10	rs71497288	20013465	0.89	0.145699762692903	0.92	0.135444945858012	0.00977496682890206	0.00324493877663223	0.0034	0.0019	0.0247	0.1541	0.0044	0.1596	0.2162	0.0098	0.0025	0.0111	0.0047	0.012	0.0021	0.0055	0.0172	0.1238	0.1562	0.0029	0.0026	0.0102	0.0229	0.0162	0.0104	0.0119	0.0057	0.0028
10	rs17676071	20019892	0.89	0.145699762692903	0.92	0.135444945858012	0.0100882594578877	0.00321393780428009	0.0034	0.0019	0.0247	0.1541	0.0044	0.1596	0.2162	0.0098	0.0025	0.0111	0.0047	0.012	0.0021	0.0055	0.0171	0.1238	0.1563	0.0029	0.0026	0.0102	0.0229	0.0162	0.0104	0.0119	0.0057	0.0028
10	rs11011369	20030442	0.89	0.145699762692903	0.92	0.135444945858012	0.0103825013040867	0.00319849812721499	0.0034	0.0019	0.0247	0.1542	0.0044	0.1597	0.2161	0.0098	0.0025	0.0111	0.0047	0.0121	0.0022	0.0055	0.0171	0.1238	0.1563	0.0029	0.0026	0.0101	0.0229	0.0162	0.0104	0.0119	0.0057	0.0028
10	rs72782190	20033148	0.89	0.145699762692903	0.92	0.135444945858012	0.0106669034566155	0.00327610196962787	0.0034	0.0019	0.0247	0.1542	0.0044	0.1597	0.2161	0.0098	0.0025	0.0111	0.0047	0.0121	0.0022	0.0054	0.017	0.1237	0.1563	0.0029	0.0026	0.0101	0.0229	0.0162	0.0104	0.0119	0.0057	0.0028
10	rs77932703	20033753	0.89	0.145699762692903	0.92	0.135444945858012	0.0106344155276563	0.00329174442220662	0.0034	0.0019	0.0247	0.1542	0.0044	0.1597	0.2161	0.0098	0.0025	0.0111	0.0047	0.0121	0.0022	0.0054	0.017	0.1237	0.1563	0.0029	0.0026	0.0101	0.0228	0.0162	0.0104	0.0119	0.0057	0.0028
10	rs12256082	20041146	0.89	0.145699762692903	0.92	0.135444945858012	0.0111688615814875	0.00353125614551042	0.0034	0.0019	0.0247	0.1543	0.0044	0.1597	0.2161	0.0098	0.0025	0.0111	0.0047	0.0122	0.0022	0.0054	0.017	0.1237	0.1564	0.0029	0.0026	0.0101	0.0228	0.0162	0.0105	0.0119	0.0057	0.0028
10	rs57123422	20041800	0.89	0.145699762692903	0.92	0.135444945858012	0.011073766497746	0.00353125614551042	0.0034	0.0019	0.0247	0.1543	0.0044	0.1597	0.2161	0.0098	0.0025	0.0111	0.0047	0.0122	0.0022	0.0054	0.017	0.1237	0.1564	0.0029	0.0026	0.0101	0.0228	0.0162	0.0105	0.0119	0.0057	0.0028
10	rs118135727	20047727	0.89	0.145699762692903	0.92	0.135444945858012	0.0119636903978144	0.00371271820601335	0.0034	0.0019	0.0246	0.1542	0.0044	0.1597	0.2162	0.0098	0.0025	0.0111	0.0047	0.0123	0.0022	0.0054	0.017	0.1236	0.1565	0.0029	0.0026	0.0101	0.0228	0.0162	0.0105	0.0119	0.0057	0.0028
10	rs4748610	20066869	0.89	0.145699762692903	0.94	0.100733208212114	0.0139227082126862	0.0045065585482473	0.0034	0.0019	0.0246	0.1539	0.0043	0.16	0.2164	0.0097	0.0025	0.0111	0.0047	0.0123	0.0022	0.0052	0.0169	0.1235	0.1568	0.003	0.0027	0.01	0.0228	0.0162	0.0106	0.0118	0.0056	0.0028
10	rs2884469	20069001	0.89	0.145699762692903	0.93	0.117127898734063	0.0193630168140821	0.00638851388535974	0.0034	0.0019	0.0247	0.1536	0.0043	0.1598	0.2161	0.0098	0.0025	0.0111	0.0047	0.0123	0.0022	0.0052	0.0168	0.1232	0.1573	0.0031	0.0027	0.01	0.0228	0.016	0.0106	0.0118	0.0056	0.003
10	rs76300005	20070720	0.89	0.145699762692903	0.93	0.117127898734063	0.0212653833146045	0.00775426394954749	0.0035	0.0019	0.0248	0.1534	0.0043	0.1597	0.2159	0.0098	0.0026	0.0112	0.0048	0.0123	0.0023	0.0052	0.0167	0.123	0.1577	0.0032	0.0027	0.0099	0.0227	0.016	0.0107	0.0118	0.0056	0.0031
10	rs7911243	20076216	0.89	0.145699762692903	0.93	0.117127898734063	0.0346426789264585	0.0116504819749191	0.0035	0.002	0.0251	0.1527	0.0043	0.1594	0.2151	0.01	0.0026	0.0113	0.0049	0.0124	0.0024	0.0052	0.0165	0.1223	0.1591	0.0035	0.0028	0.0099	0.0226	0.0157	0.0108	0.0117	0.0056	0.0035
10	rs7477555	20077857	0.89	0.145699762692903	0.93	0.117127898734063	0.036739832190449	0.0134551197944584	0.0035	0.002	0.025	0.1527	0.0043	0.1595	0.2148	0.01	0.0027	0.0112	0.0049	0.0124	0.0024	0.0052	0.0165	0.1221	0.1592	0.0036	0.0028	0.0099	0.0226	0.0156	0.0109	0.0117	0.0056	0.0036
10	rs11011545	20085370	0.89	0.145699762692903	0.93	0.117127898734063	0.0369796374597023	0.0158496618750186	0.0036	0.002	0.025	0.1528	0.0043	0.1597	0.2143	0.01	0.0027	0.0112	0.0049	0.0124	0.0025	0.0052	0.0164	0.1218	0.1595	0.0037	0.0028	0.0099	0.0227	0.0154	0.011	0.0118	0.0057	0.0036
10	rs79167084	20089055	0.89	0.145699762692903	0.93	0.117127898734063	0.0387162446370724	0.0169722715630761	0.0036	0.002	0.025	0.1528	0.0043	0.1598	0.2142	0.01	0.0027	0.0112	0.0049	0.0124	0.0025	0.0052	0.0163	0.1217	0.1595	0.0037	0.0029	0.0099	0.0227	0.0153	0.0111	0.0118	0.0057	0.0036
10	rs78830631	20092184	0.89	0.145699762692903	0.93	0.117127898734063	0.0379904956253918	0.0177166181015904	0.0036	0.002	0.0249	0.1528	0.0043	0.1598	0.214	0.01	0.0027	0.0112	0.0049	0.0124	0.0025	0.0052	0.0163	0.1216	0.1596	0.0037	0.0029	0.0099	0.0227	0.0153	0.0111	0.0119	0.0057	0.0037
10	rs7074571	20098543	0.89	0.145699762692903	0.93	0.117127898734063	0.0442768411587132	0.0174916657731638	0.0036	0.002	0.025	0.1529	0.0043	0.1599	0.214	0.0099	0.0028	0.0112	0.0049	0.0125	0.0024	0.0052	0.016	0.1215	0.1597	0.0038	0.0028	0.0099	0.0227	0.0153	0.0112	0.012	0.0057	0.0037
10	rs7074688	20098813	0.89	0.145699762692903	0.93	0.117127898734063	0.0441108250042971	0.017603965551221	0.0036	0.002	0.025	0.1529	0.0043	0.16	0.214	0.0099	0.0028	0.0112	0.0049	0.0125	0.0025	0.0052	0.016	0.1215	0.1597	0.0038	0.0028	0.0099	0.0227	0.0153	0.0112	0.012	0.0057	0.0037
10	rs10827885	20103805	0.89	0.145699762692903	0.94	0.100733208212114	0.0413676411782428	0.015566125073481	0.0036	0.002	0.025	0.1529	0.0043	0.1601	0.214	0.01	0.0028	0.0112	0.0049	0.0125	0.0025	0.0052	0.0158	0.1214	0.1598	0.0035	0.0029	0.0099	0.0227	0.0152	0.0113	0.0119	0.0057	0.0037
10	rs16919374	20113015	0.89	0.145699762692903	0.94	0.100733208212114	0.0448231436692814	0.0176414772162282	0.0036	0.002	0.0252	0.1527	0.0043	0.1601	0.2138	0.01	0.0028	0.0112	0.005	0.0125	0.0025	0.0052	0.0158	0.1215	0.1598	0.0035	0.0029	0.0099	0.0226	0.0152	0.0113	0.0119	0.0057	0.0037
10	rs78246462	20115257	0.89	0.145699762692903	0.94	0.100733208212114	0.0440204499030135	0.0174916657731638	0.0036	0.002	0.0252	0.1526	0.0044	0.1601	0.2138	0.01	0.0028	0.0112	0.005	0.0125	0.0025	0.0052	0.0158	0.1215	0.1598	0.0035	0.0029	0.0099	0.0226	0.0152	0.0113	0.0119	0.0058	0.0037
10	rs7901380	20116886	0.89	0.145699762692903	0.94	0.100733208212114	0.0440806859240805	0.0180566899876586	0.0036	0.002	0.0252	0.1526	0.0045	0.1601	0.2138	0.01	0.0028	0.0112	0.005	0.0125	0.0025	0.0052	0.0157	0.1215	0.1599	0.0035	0.0029	0.0099	0.0226	0.0152	0.0112	0.0118	0.0058	0.0037
10	rs10827889	20119481	0.89	0.145699762692903	0.94	0.100733208212114	0.0462711933242538	0.0186690759947514	0.0036	0.002	0.0252	0.1526	0.0045	0.1601	0.2139	0.01	0.0028	0.0112	0.005	0.0125	0.0025	0.0052	0.0157	0.1215	0.1599	0.0035	0.0029	0.0099	0.0226	0.0152	0.0112	0.0118	0.0058	0.0037
10	rs333693	20130058	0.89	0.145699762692903	0.94	0.100733208212114	0.0480855279805283	0.0220049780229066	0.0035	0.002	0.0253	0.1523	0.0045	0.1604	0.2142	0.0099	0.0028	0.0111	0.005	0.0124	0.0025	0.0052	0.0158	0.1213	0.1602	0.0035	0.0028	0.0099	0.0224	0.0152	0.0112	0.0117	0.0058	0.0037
10	rs61841507	20131265	0.89	0.145699762692903	0.94	0.100733208212114	0.0560350513099905	0.0354767928393721	0.0035	0.002	0.0253	0.1523	0.0045	0.1604	0.2142	0.0099	0.0028	0.011	0.005	0.0124	0.0025	0.0052	0.0158	0.1212	0.1602	0.0035	0.0028	0.0099	0.0224	0.0152	0.0112	0.0117	0.0058	0.0037
10	rs75935460	20133163	0.89	0.145699762692903	0.95	0.0861393601425535	0.0570148922423566	0.0727249699591535	0.0037	0.0022	0.0252	0.1523	0.0044	0.1609	0.2135	0.0095	0.0033	0.0105	0.0055	0.0126	0.0032	0.0052	0.0156	0.1196	0.1622	0.0036	0.0034	0.0097	0.0208	0.0151	0.0112	0.0113	0.006	0.004
10	rs333694	20137527	0.87	0.194736090082605	0.94	0.100733208212114	0.0484380198710797	0.0881258425092781	0.0039	0.0023	0.0251	0.152	0.0045	0.1619	0.213	0.0091	0.0037	0.0101	0.0057	0.0128	0.0041	0.0051	0.0151	0.1178	0.165	0.0037	0.0035	0.0095	0.0192	0.0149	0.0113	0.0108	0.0064	0.0045
10	rs11594168	20137692	0.86	0.223270892544248	0.94	0.100733208212114	0.0494245096223354	0.0893655689929195	0.0039	0.0023	0.025	0.152	0.0045	0.162	0.2131	0.0091	0.0037	0.0101	0.0057	0.0127	0.0041	0.0051	0.0151	0.1178	0.165	0.0037	0.0035	0.0095	0.0192	0.0149	0.0113	0.0108	0.0064	0.0045
10	rs79189833	20137894	0.86	0.223270892544248	0.95	0.0861393601425535	0.0501608768322939	0.0898322451028247	0.004	0.0023	0.025	0.1519	0.0045	0.162	0.2133	0.009	0.0037	0.0102	0.0057	0.0127	0.0041	0.0051	0.0151	0.1177	0.165	0.0037	0.0035	0.0095	0.0192	0.0149	0.0113	0.0108	0.0064	0.0045
10	rs17677605	20138208	0.86	0.223270892544248	0.95	0.0861393601425535	0.0451745629423747	0.0900659459725021	0.004	0.0023	0.025	0.1517	0.0045	0.1621	0.2137	0.009	0.0037	0.0102	0.0058	0.0126	0.0041	0.0051	0.015	0.1176	0.165	0.0037	0.0035	0.0094	0.0191	0.0148	0.0113	0.0108	0.0064	0.0045
10	rs117052054	20138731	0.86	0.223270892544248	0.95	0.0861393601425535	0.0453740182278427	0.0910031626016865	0.0041	0.0023	0.025	0.1514	0.0045	0.1625	0.2139	0.0089	0.0037	0.0103	0.0058	0.0124	0.0041	0.0051	0.015	0.1173	0.1656	0.0036	0.0035	0.0094	0.0189	0.0148	0.0112	0.0107	0.0064	0.0045
10	rs10827890	20139534	0.86	0.223270892544248	0.96	0.0732232110783407	0.0400973985616151	0.0957466836223474	0.0042	0.0023	0.0249	0.1508	0.0046	0.1631	0.2142	0.0087	0.0037	0.0104	0.0059	0.0122	0.004	0.0052	0.0151	0.1169	0.1664	0.0036	0.0034	0.0094	0.0187	0.0148	0.011	0.0107	0.0064	0.0046
10	rs76035639	20140909	0.86	0.223270892544248	0.96	0.0732232110783407	0.0313867714216262	0.1069284058188	0.0043	0.0024	0.0247	0.1504	0.0047	0.1643	0.2143	0.0084	0.0037	0.0105	0.006	0.0119	0.004	0.0052	0.0145	0.1167	0.168	0.0036	0.0035	0.0091	0.0182	0.0146	0.0108	0.0106	0.0063	0.0045
10	rs10508593	20141709	0.86	0.223270892544248	0.96	0.0732232110783407	0.0281088055141208	0.121629979884351	0.0043	0.0024	0.0247	0.1503	0.0048	0.1646	0.2144	0.0083	0.0037	0.0106	0.0061	0.0118	0.004	0.0052	0.0144	0.1166	0.1685	0.0036	0.0035	0.009	0.018	0.0145	0.0107	0.0106	0.0063	0.0045
10	rs16919426	20141731	0.86	0.223270892544248	0.96	0.0732232110783407	0.0283187105965805	0.123033788456447	0.0043	0.0024	0.0247	0.1503	0.0048	0.1646	0.2144	0.0083	0.0037	0.0106	0.0061	0.0118	0.004	0.0052	0.0144	0.1166	0.1686	0.0036	0.0035	0.009	0.018	0.0145	0.0107	0.0106	0.0063	0.0045
10	rs12266731	20150985	0.86	0.223270892544248	0.96	0.0732232110783407	0.0239810016725118	0.151575649842152	0.0044	0.0024	0.0246	0.148	0.0047	0.1674	0.2134	0.0084	0.0037	0.0105	0.0062	0.0115	0.0042	0.0051	0.0142	0.1164	0.1706	0.0037	0.0035	0.0087	0.018	0.0141	0.0105	0.0105	0.0064	0.0044
10	rs72784129	20151894	0.86	0.223270892544248	0.96	0.0732232110783407	0.0247070478427794	0.151006531248728	0.0044	0.0024	0.0246	0.1479	0.0047	0.1675	0.2134	0.0083	0.0036	0.0105	0.0061	0.0115	0.0042	0.005	0.0142	0.1163	0.171	0.0037	0.0035	0.0086	0.018	0.0142	0.0105	0.0105	0.0064	0.0044
10	rs913050	20152389	0.86	0.223270892544248	0.95	0.0861393601425535	0.0258617168497897	0.148266650591268	0.0044	0.0024	0.0247	0.1478	0.0047	0.1677	0.2135	0.0082	0.0036	0.0105	0.0061	0.0115	0.0041	0.005	0.0142	0.1164	0.1709	0.0037	0.0035	0.0085	0.018	0.0142	0.0105	0.0105	0.0064	0.0044
10	rs10508599	20154249	0.86	0.223270892544248	0.94	0.100733208212114	0.033221530410266	0.163312060790751	0.0045	0.0022	0.0244	0.1473	0.0048	0.1688	0.2135	0.0084	0.0037	0.0105	0.0059	0.0114	0.0039	0.005	0.014	0.1169	0.1706	0.0036	0.0036	0.0086	0.0185	0.0141	0.0104	0.0102	0.0064	0.0044
10	rs12573663	20157686	0.86	0.223270892544248	0.94	0.100733208212114	0.0270007511429641	0.16870356327406	0.0045	0.0022	0.0243	0.1473	0.0048	0.1693	0.2135	0.0085	0.0037	0.0101	0.0058	0.0111	0.0039	0.0048	0.014	0.1172	0.1707	0.0035	0.0036	0.0086	0.0185	0.0141	0.0103	0.0104	0.0064	0.0044
10	rs11598559	20159874	0.86	0.223270892544248	0.94	0.100733208212114	0.0226693552166049	0.150343530873822	0.0044	0.0022	0.0243	0.1475	0.0049	0.1698	0.2133	0.0085	0.0036	0.0099	0.0056	0.011	0.0039	0.0049	0.014	0.1171	0.171	0.0035	0.0036	0.0085	0.0185	0.014	0.0102	0.0104	0.0065	0.0044
10	rs752319	20163406	0.86	0.223270892544248	0.93	0.117127898734063	0.0213467170002834	0.171174460519214	0.0044	0.0022	0.0242	0.1475	0.0049	0.1695	0.2135	0.0086	0.0036	0.0099	0.0057	0.0109	0.0039	0.0049	0.0141	0.1168	0.1713	0.0035	0.0036	0.0085	0.0185	0.0139	0.0101	0.0103	0.0067	0.0044
10	rs10827892	20163757	0.86	0.223270892544248	0.94	0.100733208212114	0.0217292478835821	0.177657036884668	0.0044	0.0022	0.0242	0.1476	0.0049	0.1695	0.2135	0.0086	0.0036	0.0099	0.0057	0.0109	0.0039	0.0049	0.0141	0.1167	0.1713	0.0035	0.0036	0.0085	0.0185	0.0139	0.0101	0.0103	0.0067	0.0044
10	rs77614630	20194894	0.86	0.223270892544248	0.94	0.100733208212114	0.0335698075803392	0.183105595958384	0.0045	0.0024	0.0237	0.1482	0.005	0.1697	0.2131	0.0085	0.0035	0.0099	0.0054	0.0104	0.0039	0.005	0.0141	0.1177	0.1717	0.0034	0.004	0.0079	0.0192	0.0135	0.0102	0.01	0.0066	0.0043
10	rs73601639	20195883	0.86	0.223270892544248	0.94	0.100733208212114	0.0338954831066467	0.182294833329687	0.0045	0.0024	0.0237	0.1482	0.005	0.1697	0.2131	0.0085	0.0035	0.0099	0.0053	0.0103	0.0039	0.005	0.0141	0.1177	0.1717	0.0034	0.004	0.0079	0.0192	0.0135	0.0102	0.01	0.0066	0.0043
10	rs12571149	20203534	0.86	0.223270892544248	0.94	0.100733208212114	0.0421955087954775	0.198532493241404	0.0045	0.0024	0.0236	0.1484	0.0051	0.1698	0.2132	0.0085	0.0035	0.0099	0.0053	0.0102	0.0039	0.005	0.0141	0.1178	0.1718	0.0033	0.0041	0.0077	0.0193	0.0134	0.0102	0.0099	0.0066	0.0043
10	rs78366843	20215605	0.86	0.223270892544248	0.94	0.100733208212114	0.0756568748770538	0.191692494967594	0.0045	0.0024	0.0235	0.1487	0.0052	0.1695	0.2133	0.0085	0.0033	0.0098	0.0051	0.0097	0.0039	0.0051	0.014	0.1182	0.1725	0.003	0.0043	0.0075	0.0194	0.0133	0.0103	0.0098	0.0066	0.0042
10	rs11011686	20219086	0.86	0.223270892544248	0.94	0.100733208212114	0.0885085231341675	0.230830052828632	0.0045	0.0024	0.0235	0.1488	0.0052	0.1695	0.2133	0.0086	0.0033	0.0098	0.0051	0.0096	0.0039	0.0051	0.014	0.1183	0.1726	0.0029	0.0043	0.0074	0.0194	0.0133	0.0103	0.0099	0.0066	0.0042
10	rs12776043	20221250	0.85	0.254661707966279	0.93	0.117127898734063	0.0797827059355255	0.189430596314054	0.0044	0.0024	0.0235	0.1488	0.0053	0.1696	0.2126	0.0086	0.0033	0.0098	0.005	0.0096	0.0037	0.0051	0.0141	0.1184	0.1727	0.0029	0.0043	0.0074	0.0193	0.0133	0.0104	0.0104	0.0067	0.0041
10	rs77834970	20221971	0.85	0.254661707966279	0.93	0.117127898734063	0.0806113574766713	0.184324051582326	0.0044	0.0024	0.0235	0.1489	0.0053	0.1699	0.2126	0.0086	0.0033	0.0098	0.005	0.0095	0.0037	0.0051	0.0141	0.1184	0.1727	0.0029	0.0043	0.0074	0.0193	0.0133	0.0104	0.0103	0.0066	0.0041
10	rs117806910	20226789	0.85	0.254661707966279	0.93	0.117127898734063	0.0930155107917948	0.215122767138093	0.0044	0.0024	0.0234	0.1492	0.0053	0.17	0.2123	0.0085	0.0033	0.0099	0.005	0.0095	0.0036	0.0051	0.014	0.1185	0.173	0.0028	0.0043	0.0073	0.0192	0.0133	0.0103	0.0103	0.0066	0.0042
10	rs117128273	20226877	0.85	0.254661707966279	0.92	0.135444945858012	0.0935085783966169	0.220606109694163	0.0044	0.0024	0.0234	0.1492	0.0053	0.17	0.2123	0.0085	0.0033	0.0099	0.005	0.0095	0.0036	0.0051	0.014	0.1185	0.1731	0.0028	0.0043	0.0073	0.0192	0.0133	0.0103	0.0103	0.0066	0.0042
10	rs118043916	20226947	0.85	0.254661707966279	0.92	0.135444945858012	0.0932371877750506	0.216516171603596	0.0044	0.0024	0.0234	0.1492	0.0053	0.17	0.2123	0.0085	0.0033	0.0099	0.005	0.0095	0.0036	0.0051	0.014	0.1185	0.1731	0.0028	0.0043	0.0073	0.0192	0.0133	0.0103	0.0103	0.0066	0.0042
10	rs7898627	20236271	0.86	0.223270892544248	0.92	0.135444945858012	0.105172452456557	0.204609657644606	0.0045	0.0024	0.0233	0.1494	0.0053	0.1698	0.2123	0.0085	0.0033	0.0099	0.0049	0.0096	0.0036	0.0051	0.0138	0.1183	0.1734	0.0028	0.0044	0.0072	0.0193	0.0133	0.0103	0.0102	0.0066	0.0042
10	rs117419593	20242282	0.86	0.223270892544248	0.92	0.135444945858012	0.109724202390748	0.192001641399464	0.0045	0.0025	0.0234	0.1494	0.0053	0.1698	0.2123	0.0086	0.0033	0.0099	0.0048	0.0096	0.0036	0.0051	0.0136	0.1183	0.1735	0.0028	0.0044	0.0072	0.0193	0.0133	0.0102	0.0102	0.0065	0.0042
10	rs117198611	20250534	0.86	0.223270892544248	0.92	0.135444945858012	0.114928479809725	0.208306422178862	0.0045	0.0025	0.0234	0.1494	0.0053	0.1698	0.2123	0.0086	0.0034	0.01	0.0048	0.0096	0.0036	0.0051	0.0135	0.1183	0.1737	0.0027	0.0045	0.0073	0.0193	0.0132	0.0101	0.0101	0.0065	0.0042
10	rs79145898	20254144	0.86	0.223270892544248	0.92	0.135444945858012	0.121817915687981	0.218020067032075	0.0045	0.0025	0.0234	0.1494	0.0053	0.1698	0.2122	0.0086	0.0034	0.01	0.0047	0.0096	0.0037	0.005	0.0134	0.1183	0.1737	0.0027	0.0045	0.0073	0.0194	0.0132	0.0101	0.0101	0.0064	0.0042
10	rs74344932	20256634	0.86	0.223270892544248	0.92	0.135444945858012	0.13061660077661	0.221146125014922	0.0046	0.0026	0.0234	0.1494	0.0054	0.1697	0.2121	0.0087	0.0034	0.01	0.0047	0.0097	0.0037	0.005	0.0133	0.1182	0.1739	0.0027	0.0046	0.0073	0.0194	0.0132	0.01	0.0101	0.0064	0.0043
10	rs10827913	20257692	0.86	0.223270892544248	0.92	0.135444945858012	0.133396567633972	0.227223649507809	0.0046	0.0026	0.0234	0.1494	0.0054	0.1697	0.2121	0.0087	0.0034	0.01	0.0047	0.0097	0.0037	0.005	0.0132	0.1182	0.1739	0.0027	0.0046	0.0073	0.0194	0.0132	0.01	0.01	0.0064	0.0043
10	rs118005411	20260933	0.86	0.223270892544248	0.92	0.135444945858012	0.132292577032017	0.21309159484377	0.0046	0.0026	0.0234	0.1494	0.0054	0.1697	0.2121	0.0087	0.0034	0.01	0.0047	0.0097	0.0037	0.005	0.0132	0.1182	0.174	0.0027	0.0046	0.0073	0.0194	0.0132	0.01	0.01	0.0064	0.0043
10	rs55831604	20263473	0.86	0.223270892544248	0.91	0.155803491158275	0.13422819127867	0.225808014902499	0.0046	0.0026	0.0234	0.1495	0.0054	0.1697	0.2121	0.0087	0.0034	0.01	0.0047	0.0097	0.0037	0.005	0.0132	0.1182	0.174	0.0027	0.0046	0.0073	0.0194	0.0132	0.0099	0.01	0.0064	0.0043
10	rs716829	20267705	0.86	0.223270892544248	0.91	0.155803491158275	0.136866601356272	0.257712213404858	0.0046	0.0026	0.0235	0.1495	0.0054	0.1696	0.2121	0.0087	0.0034	0.01	0.0047	0.0097	0.0037	0.005	0.0132	0.1182	0.1741	0.0027	0.0046	0.0073	0.0195	0.0132	0.0099	0.01	0.0064	0.0043
10	rs12184359	20268260	0.86	0.223270892544248	0.91	0.155803491158275	0.137147770667324	0.246779211477227	0.0046	0.0026	0.0235	0.1494	0.0054	0.1695	0.212	0.009	0.0034	0.01	0.0047	0.0097	0.0037	0.005	0.0135	0.118	0.174	0.0027	0.0046	0.0072	0.0194	0.0132	0.0099	0.01	0.0064	0.0043
10	rs72789658	20272364	0.86	0.223270892544248	0.91	0.155803491158275	0.138024735310606	0.201563401748417	0.0046	0.0026	0.0235	0.1493	0.0054	0.1696	0.212	0.009	0.0034	0.01	0.0046	0.0097	0.0037	0.005	0.0135	0.1179	0.174	0.0027	0.0046	0.0072	0.0194	0.0132	0.0099	0.01	0.0063	0.0042
10	rs4311960	20277083	0.86	0.223270892544248	0.91	0.155803491158275	0.263237974348919	0.210747678826595	0.0048	0.0023	0.0239	0.1488	0.0051	0.1719	0.2129	0.0097	0.0035	0.0099	0.0045	0.0107	0.0035	0.0048	0.0143	0.1159	0.174	0.0026	0.0047	0.0068	0.019	0.0138	0.0099	0.0098	0.005	0.0036
10	rs16919668	20279158	0.86	0.223270892544248	0.91	0.155803491158275	0.44878642075035	0.203557499282664	0.0048	0.0023	0.0239	0.1488	0.005	0.1733	0.2128	0.0099	0.0035	0.0096	0.0043	0.0112	0.0034	0.0051	0.0145	0.1151	0.1733	0.0025	0.0049	0.0067	0.0194	0.0137	0.0104	0.0097	0.0044	0.0033
10	rs116906033	20280858	0.86	0.223270892544248	0.9	0.178319663885856	0.446873808232938	0.202822067705051	0.0048	0.0023	0.0239	0.149	0.0049	0.1734	0.2129	0.0099	0.0035	0.0096	0.0043	0.0112	0.0034	0.0051	0.0145	0.1151	0.173	0.0025	0.0049	0.0067	0.0195	0.0137	0.0104	0.0097	0.0044	0.0032
10	rs12782102	20285540	0.86	0.223270892544248	0.9	0.178319663885856	0.487128995424228	0.249582643096599	0.0048	0.0023	0.0238	0.1495	0.0048	0.1735	0.2131	0.01	0.0035	0.0096	0.0043	0.0112	0.0034	0.0051	0.0146	0.1152	0.1723	0.0025	0.0049	0.0067	0.0195	0.0137	0.0105	0.0097	0.0043	0.0032
10	rs11011726	20286121	0.86	0.223270892544248	0.9	0.178319663885856	0.500038151977888	0.274445166579399	0.0048	0.0023	0.0238	0.1496	0.0048	0.1736	0.2131	0.01	0.0035	0.0096	0.0043	0.0111	0.0034	0.0051	0.0146	0.1152	0.1723	0.0025	0.0049	0.0067	0.0195	0.0137	0.0105	0.0097	0.0043	0.0032
10	rs12765306	20286155	0.86	0.223270892544248	0.9	0.178319663885856	0.500038151977888	0.272133711812303	0.0048	0.0023	0.0238	0.1496	0.0048	0.1736	0.2131	0.01	0.0035	0.0096	0.0043	0.0111	0.0034	0.0051	0.0146	0.1152	0.1723	0.0025	0.0049	0.0067	0.0195	0.0137	0.0105	0.0097	0.0043	0.0032
10	rs12770349	20287032	0.86	0.223270892544248	0.9	0.178319663885856	0.492435870366928	0.260895773789267	0.0047	0.0022	0.0239	0.1496	0.0048	0.1736	0.2131	0.01	0.0035	0.0096	0.0043	0.0111	0.0034	0.0051	0.0146	0.1153	0.1723	0.0025	0.0049	0.0067	0.0195	0.0137	0.0105	0.0097	0.0043	0.0032
10	rs17760485	20294036	0.86	0.223270892544248	0.9	0.178319663885856	0.474321576424388	0.252959970246721	0.0047	0.0022	0.024	0.1504	0.0048	0.1734	0.2126	0.01	0.0034	0.0096	0.0043	0.011	0.0034	0.0051	0.0146	0.1158	0.1721	0.0025	0.0048	0.0068	0.0196	0.0136	0.0106	0.0097	0.0043	0.0031
10	rs7913119	20294352	0.86	0.223270892544248	0.9	0.178319663885856	0.479004604720755	0.24902115352477	0.0047	0.0022	0.024	0.1505	0.0048	0.1732	0.2125	0.0099	0.0034	0.0096	0.0043	0.0109	0.0034	0.0051	0.0146	0.1157	0.1721	0.0025	0.0048	0.0068	0.0196	0.0136	0.0106	0.0098	0.0042	0.0031
10	rs12783940	20301028	0.86	0.223270892544248	0.9	0.178319663885856	0.373048328186026	0.240314210332583	0.0046	0.0021	0.0241	0.1511	0.0048	0.1732	0.2127	0.0098	0.0034	0.0096	0.0043	0.0109	0.0032	0.0051	0.0145	0.1157	0.1722	0.0027	0.0047	0.0068	0.0197	0.0135	0.0106	0.0097	0.0041	0.0029
10	rs11011737	20303996	0.86	0.223270892544248	0.9	0.178319663885856	0.351715728834978	0.235115774492863	0.0045	0.0021	0.0241	0.1513	0.0048	0.1732	0.2128	0.0098	0.0033	0.0096	0.0043	0.0109	0.0032	0.0051	0.0145	0.1157	0.1723	0.0028	0.0047	0.0069	0.0197	0.0135	0.0105	0.0097	0.004	0.0029
10	rs72791835	20306533	0.86	0.223270892544248	0.9	0.178319663885856	0.337265843221677	0.198428254519909	0.0045	0.0021	0.0242	0.1515	0.0047	0.1732	0.2126	0.0098	0.0033	0.0096	0.0043	0.0109	0.0032	0.0051	0.0144	0.1158	0.1725	0.0027	0.0046	0.0068	0.0197	0.0135	0.0105	0.0097	0.004	0.0028
10	rs12784668	20309799	0.86	0.223270892544248	0.9	0.178319663885856	0.215275929250118	0.152906573377713	0.0043	0.002	0.0243	0.1516	0.0045	0.1738	0.2127	0.0095	0.0031	0.0094	0.0042	0.0112	0.003	0.005	0.014	0.1159	0.1745	0.0026	0.0043	0.0067	0.0194	0.0136	0.0102	0.0097	0.0037	0.0026
10	rs79520036	20309975	0.86	0.223270892544248	0.89	0.20310604818777	0.200383810094402	0.142191606047138	0.0043	0.002	0.0241	0.1515	0.0045	0.1737	0.2126	0.0094	0.0031	0.0094	0.0042	0.0114	0.003	0.005	0.0142	0.116	0.175	0.0025	0.0042	0.0067	0.0193	0.0138	0.0101	0.0097	0.0036	0.0026
10	rs11599743	20310106	0.86	0.223270892544248	0.89	0.20310604818777	0.189780683433852	0.13194296061607	0.0043	0.0019	0.0241	0.1514	0.0044	0.1738	0.2125	0.0094	0.0031	0.0093	0.0042	0.0115	0.003	0.0049	0.0142	0.116	0.1754	0.0025	0.0041	0.0067	0.0192	0.0138	0.0101	0.0097	0.0036	0.0026
10	rs10827932	20311519	0.86	0.223270892544248	0.89	0.20310604818777	0.109424295355276	0.0885125145235343	0.0039	0.0018	0.0243	0.1517	0.0042	0.1748	0.2127	0.0087	0.0028	0.0087	0.004	0.0123	0.0028	0.0047	0.0135	0.1171	0.1783	0.0021	0.0036	0.0064	0.0186	0.0143	0.0094	0.0096	0.0032	0.0023
10	rs12254394	20315463	0.86	0.223270892544248	0.89	0.20310604818777	0.0663488583283305	0.0885899300173812	0.0037	0.0016	0.0244	0.1522	0.0039	0.1759	0.2131	0.0085	0.0027	0.0083	0.0037	0.0124	0.0027	0.0046	0.0133	0.1174	0.1785	0.002	0.0034	0.0064	0.0186	0.0145	0.0089	0.0101	0.0029	0.0022
10	rs7898634	20317052	0.86	0.223270892544248	0.89	0.20310604818777	0.0654419143579298	0.0879713630836043	0.0037	0.0016	0.0244	0.1521	0.0039	0.1759	0.2129	0.0085	0.0027	0.0082	0.0037	0.0124	0.0027	0.0046	0.0132	0.1174	0.1785	0.002	0.0034	0.0064	0.0189	0.0145	0.0089	0.0102	0.0029	0.0022
10	rs61841772	20321288	0.86	0.223270892544248	0.89	0.20310604818777	0.0634599858095153	0.0921014462994714	0.0037	0.0016	0.0243	0.1521	0.0038	0.176	0.2129	0.0085	0.0027	0.0082	0.0037	0.0124	0.0027	0.0046	0.0132	0.1174	0.1786	0.002	0.0034	0.0064	0.0189	0.0145	0.0088	0.0102	0.0029	0.0022
10	rs77607359	20323247	0.86	0.223270892544248	0.89	0.20310604818777	0.0636332519431698	0.0957466836223474	0.0037	0.0016	0.0243	0.1521	0.0038	0.1761	0.2129	0.0085	0.0027	0.0082	0.0037	0.0124	0.0027	0.0046	0.0132	0.1174	0.1786	0.002	0.0034	0.0064	0.0189	0.0145	0.0088	0.0102	0.0029	0.0022
10	rs11596259	20324112	0.86	0.223270892544248	0.89	0.20310604818777	0.0636525229325186	0.100910383449072	0.0037	0.0016	0.0243	0.1522	0.0038	0.1766	0.2128	0.0082	0.0027	0.0081	0.0037	0.0125	0.0027	0.0045	0.0131	0.1175	0.1787	0.002	0.0034	0.0063	0.0189	0.0145	0.0087	0.0103	0.0029	0.0022
10	Affx-2917020	20328059	0.86	0.223270892544248	0.89	0.20310604818777	0.0562833923226543	0.111889973197969	0.0037	0.0016	0.0244	0.1522	0.0038	0.1767	0.2129	0.0082	0.0027	0.008	0.0037	0.0125	0.0027	0.0045	0.013	0.1176	0.1788	0.002	0.0034	0.0063	0.0189	0.0145	0.0085	0.0103	0.0029	0.0022
10	rs17688827	20329943	0.86	0.223270892544248	0.89	0.20310604818777	0.0516389385499805	0.116937056920894	0.0037	0.0016	0.0244	0.1522	0.0038	0.1768	0.213	0.0081	0.0027	0.0079	0.0036	0.0125	0.0027	0.0044	0.013	0.1177	0.1788	0.002	0.0034	0.0063	0.0189	0.0145	0.0084	0.0104	0.0028	0.0022
10	rs79539169	20345269	0.86	0.223270892544248	0.89	0.20310604818777	0.0412955569217085	0.135935670048262	0.0037	0.0015	0.0244	0.1522	0.0037	0.1773	0.2133	0.0081	0.0027	0.0076	0.0036	0.0127	0.0027	0.0042	0.013	0.1181	0.1785	0.002	0.0034	0.0063	0.0191	0.0145	0.0078	0.0105	0.0027	0.0022
10	rs2884577	20346557	0.86	0.223270892544248	0.89	0.20310604818777	0.0378003692655862	0.164580858810211	0.0037	0.0015	0.0245	0.1522	0.0037	0.1774	0.2135	0.0081	0.0027	0.0075	0.0036	0.0127	0.0027	0.0041	0.013	0.1183	0.1786	0.002	0.0034	0.0063	0.0191	0.0146	0.0076	0.0105	0.0026	0.0022
10	rs10740963	20348790	0.86	0.223270892544248	0.89	0.20310604818777	0.038235913409256	0.180677020444862	0.0037	0.0015	0.0244	0.1523	0.0037	0.1775	0.2136	0.0081	0.0027	0.0074	0.0036	0.0127	0.0027	0.0041	0.0129	0.1184	0.1787	0.0019	0.0034	0.0063	0.0191	0.0145	0.0075	0.0106	0.0026	0.0022
10	rs11011765	20351660	0.86	0.223270892544248	0.89	0.20310604818777	0.0489538474402854	0.189020323484929	0.0038	0.0015	0.0244	0.1523	0.0036	0.1776	0.2135	0.0081	0.0028	0.0073	0.0036	0.0126	0.0027	0.004	0.0128	0.1185	0.1789	0.0019	0.0034	0.0063	0.019	0.0146	0.0075	0.0106	0.0025	0.0023
10	rs7092348	20357831	0.86	0.223270892544248	0.9	0.178319663885856	0.0466772569085727	0.204925658155829	0.0037	0.0015	0.0243	0.1522	0.0036	0.1776	0.2137	0.0081	0.0027	0.0073	0.0035	0.0127	0.0026	0.004	0.0128	0.1186	0.1789	0.0019	0.0034	0.0064	0.019	0.0146	0.0074	0.0107	0.0024	0.0023
10	rs75250839	20363996	0.86	0.223270892544248	0.9	0.178319663885856	0.0513042720693748	0.195724527824818	0.0037	0.0015	0.0243	0.1525	0.0036	0.1778	0.2135	0.0082	0.0027	0.0074	0.0036	0.0127	0.0025	0.004	0.0129	0.1188	0.1782	0.0019	0.0034	0.0064	0.0192	0.0149	0.0075	0.0103	0.0024	0.0023
10	rs10827955	20364995	0.86	0.223270892544248	0.89	0.20310604818777	0.0526007772069318	0.198741025907447	0.0037	0.0015	0.0243	0.1526	0.0036	0.1778	0.2134	0.0082	0.0027	0.0074	0.0036	0.0127	0.0025	0.004	0.0129	0.1188	0.1781	0.0019	0.0034	0.0064	0.0192	0.0149	0.0075	0.0102	0.0024	0.0023
10	rs74719237	20369871	0.86	0.223270892544248	0.89	0.20310604818777	0.0517732148983823	0.157404973625127	0.0037	0.0015	0.0243	0.1525	0.0036	0.1778	0.2133	0.0082	0.0027	0.0074	0.0036	0.0127	0.0024	0.004	0.0129	0.1189	0.1781	0.0019	0.0034	0.0065	0.0192	0.0149	0.0075	0.0103	0.0024	0.0023
10	rs7907351	20376434	0.86	0.223270892544248	0.89	0.20310604818777	0.0515551347825931	0.147702035241836	0.0036	0.0015	0.0243	0.1525	0.0037	0.1778	0.2131	0.0082	0.0027	0.0074	0.0036	0.0127	0.0023	0.004	0.013	0.1189	0.178	0.002	0.0033	0.0066	0.0192	0.015	0.0075	0.0103	0.0025	0.0023
10	rs79694555	20378465	0.86	0.223270892544248	0.89	0.20310604818777	0.0502925560131359	0.13951106584179	0.0037	0.0015	0.0243	0.1524	0.0037	0.1776	0.213	0.0083	0.0027	0.0074	0.0036	0.0127	0.0023	0.004	0.013	0.119	0.178	0.002	0.0033	0.0066	0.0192	0.015	0.0075	0.0103	0.0025	0.0023
10	rs118121266	20380753	0.86	0.223270892544248	0.89	0.20310604818777	0.0482455357210313	0.134569598715413	0.0037	0.0015	0.0244	0.1524	0.0037	0.1775	0.2128	0.0083	0.0027	0.0073	0.0037	0.0127	0.0022	0.0041	0.013	0.119	0.1778	0.002	0.0033	0.0067	0.0193	0.0151	0.0075	0.0103	0.0026	0.0023
10	rs12240389	20383528	0.86	0.223270892544248	0.89	0.20310604818777	0.0466459357286538	0.128262199424977	0.0037	0.0015	0.0244	0.1524	0.0038	0.1774	0.2127	0.0083	0.0027	0.0073	0.0037	0.0127	0.0022	0.0041	0.013	0.1191	0.1777	0.002	0.0033	0.0067	0.0193	0.0152	0.0076	0.0103	0.0026	0.0023
10	rs72791893	20386644	0.86	0.223270892544248	0.89	0.20310604818777	0.0465989807002773	0.125859462120879	0.0037	0.0015	0.0244	0.1524	0.0038	0.1774	0.2127	0.0083	0.0027	0.0073	0.0037	0.0127	0.0022	0.0041	0.013	0.1191	0.1777	0.002	0.0033	0.0067	0.0193	0.0152	0.0076	0.0103	0.0026	0.0023
10	rs111851689	20392411	0.86	0.223270892544248	0.89	0.20310604818777	0.0417729082603475	0.136392152344179	0.0037	0.0016	0.0244	0.1524	0.0038	0.1771	0.2124	0.0084	0.0026	0.0073	0.0037	0.0128	0.0022	0.0041	0.013	0.1191	0.1774	0.0021	0.0033	0.0068	0.0193	0.0153	0.0076	0.0103	0.0027	0.0024
10	rs11011799	20393487	0.86	0.223270892544248	0.89	0.20310604818777	0.0412667473616772	0.147608008188016	0.0037	0.0016	0.0244	0.1524	0.0038	0.1771	0.2123	0.0085	0.0026	0.0073	0.0037	0.0128	0.0022	0.0042	0.013	0.1191	0.1774	0.0021	0.0033	0.0069	0.0193	0.0153	0.0076	0.0103	0.0027	0.0024
10	rs74929627	20397779	0.86	0.223270892544248	0.89	0.20310604818777	0.0415120685066647	0.13077171605386	0.0037	0.0016	0.0245	0.1524	0.0038	0.1771	0.2122	0.0085	0.0026	0.0073	0.0037	0.0128	0.0022	0.0042	0.013	0.1191	0.1774	0.0021	0.0033	0.0069	0.0193	0.0153	0.0076	0.0103	0.0027	0.0024
10	rs2460591	20400639	0.86	0.223270892544248	0.9	0.178319663885856	0.0418455626024826	0.127726796987499	0.0037	0.0016	0.0244	0.1524	0.0038	0.177	0.2121	0.0085	0.0026	0.0075	0.0037	0.0128	0.0022	0.0042	0.0129	0.1192	0.1774	0.0021	0.0033	0.0069	0.0193	0.0153	0.0076	0.0103	0.0027	0.0024
10	rs2461941	20405138	0.86	0.223270892544248	0.92	0.135444945858012	0.0411947837941757	0.122506652000453	0.0037	0.0016	0.0245	0.1524	0.0039	0.177	0.2119	0.0086	0.0026	0.0076	0.0037	0.0129	0.0021	0.0042	0.0129	0.1192	0.1774	0.0021	0.0033	0.007	0.0193	0.0153	0.0077	0.0102	0.0028	0.0024
10	rs113318953	20417229	0.86	0.223270892544248	0.92	0.135444945858012	0.0418746485675414	0.117282286432709	0.0037	0.0016	0.0245	0.1524	0.0039	0.1769	0.2114	0.0086	0.0026	0.0078	0.0037	0.013	0.0021	0.0042	0.0129	0.1192	0.1774	0.0021	0.0032	0.0071	0.0193	0.0153	0.0077	0.0102	0.0028	0.0024
10	rs2461923	20426200	0.86	0.223270892544248	0.91	0.155803491158275	0.0425180483153028	0.111805161728862	0.0037	0.0016	0.0246	0.1524	0.0039	0.1768	0.2111	0.0087	0.0025	0.0079	0.0037	0.013	0.002	0.0042	0.0129	0.1194	0.1775	0.0021	0.0032	0.0071	0.0192	0.0153	0.0077	0.0101	0.0028	0.0024
10	rs11011832	20445023	0.86	0.223270892544248	0.92	0.135444945858012	0.048213505404993	0.103449469081106	0.0036	0.0016	0.0246	0.1525	0.004	0.1765	0.21	0.0088	0.0025	0.0084	0.0038	0.0133	0.0019	0.0042	0.0128	0.1198	0.1774	0.002	0.0032	0.0074	0.0192	0.0153	0.0078	0.0102	0.0029	0.0024
10	rs2358856	20455931	0.86	0.223270892544248	0.92	0.135444945858012	0.0534200088623277	0.100340444929132	0.0036	0.0017	0.0246	0.1525	0.004	0.1763	0.2092	0.0089	0.0025	0.0086	0.0038	0.0134	0.0019	0.0042	0.0128	0.12	0.1775	0.002	0.0032	0.0075	0.0192	0.0153	0.0079	0.0102	0.0029	0.0024
10	rs76948563	20462543	0.86	0.223270892544248	0.93	0.117127898734063	0.0602825473039444	0.0882031228215263	0.0036	0.0017	0.0246	0.1525	0.004	0.1762	0.2091	0.0089	0.0025	0.0087	0.0038	0.0134	0.0018	0.0042	0.0128	0.12	0.1774	0.002	0.0032	0.0075	0.0192	0.0152	0.0082	0.0102	0.0029	0.0024
10	rs112546677	20468655	0.86	0.223270892544248	0.96	0.0732232110783407	0.0632294478267291	0.0912380688461112	0.0036	0.0017	0.0247	0.1525	0.004	0.1762	0.209	0.009	0.0025	0.0087	0.0038	0.0134	0.0018	0.0042	0.0128	0.12	0.1774	0.0019	0.0031	0.0075	0.0192	0.0152	0.0083	0.0102	0.0029	0.0024
10	rs10827985	20469209	0.86	0.223270892544248	0.96	0.0732232110783407	0.0632678324642541	0.0933630123974988	0.0036	0.0017	0.0247	0.1525	0.004	0.1762	0.209	0.009	0.0025	0.0087	0.0038	0.0134	0.0018	0.0042	0.0128	0.12	0.1774	0.0019	0.0031	0.0075	0.0192	0.0152	0.0083	0.0102	0.0029	0.0024
10	rs10827993	20481262	0.86	0.223270892544248	0.96	0.0732232110783407	0.0618199828502162	0.0850569180940905	0.0036	0.0017	0.0247	0.1526	0.004	0.1761	0.2091	0.009	0.0024	0.0088	0.0038	0.0135	0.0018	0.0042	0.0127	0.1199	0.1775	0.0019	0.0031	0.0077	0.019	0.0152	0.0083	0.0102	0.0029	0.0023
10	rs79584794	20481971	0.86	0.223270892544248	0.96	0.0732232110783407	0.0618199828502162	0.0808342760944891	0.0036	0.0017	0.0246	0.1526	0.004	0.1761	0.2092	0.009	0.0024	0.0088	0.0038	0.0135	0.0018	0.0042	0.0127	0.1199	0.1775	0.0019	0.0031	0.0077	0.019	0.0152	0.0083	0.0102	0.0029	0.0023
10	rs80261185	20495167	0.86	0.223270892544248	0.95	0.0861393601425535	0.0524142307659137	0.0813573477662263	0.0035	0.0017	0.0246	0.1523	0.0041	0.1761	0.21	0.0088	0.0022	0.0086	0.004	0.0134	0.0018	0.004	0.0125	0.1199	0.1776	0.0017	0.0031	0.0079	0.0192	0.0151	0.0082	0.0104	0.0029	0.0022
10	rs4338440	20499465	0.85	0.254661707966279	0.95	0.0861393601425535	0.0637489354879445	0.0818067822017122	0.0035	0.0017	0.0246	0.152	0.0043	0.1763	0.2102	0.0087	0.0022	0.0084	0.0044	0.0135	0.0017	0.0037	0.0126	0.1198	0.1774	0.0015	0.0033	0.0082	0.0192	0.0149	0.0081	0.0106	0.0029	0.0022
10	rs12259741	20500710	0.85	0.254661707966279	0.95	0.0861393601425535	0.0655204542526524	0.0794955290774959	0.0035	0.0018	0.0245	0.152	0.0043	0.1763	0.2102	0.0087	0.0022	0.0084	0.0044	0.0135	0.0017	0.0037	0.0126	0.1198	0.1774	0.0015	0.0033	0.0082	0.0192	0.0149	0.0081	0.0106	0.0029	0.0022
10	rs16920098	20501300	0.85	0.254661707966279	0.95	0.0861393601425535	0.06442651413485	0.0797922432827434	0.0035	0.0017	0.0246	0.152	0.0043	0.1763	0.2103	0.0087	0.0021	0.0084	0.0044	0.0135	0.0017	0.0037	0.0126	0.1198	0.1772	0.0015	0.0033	0.0082	0.0192	0.0149	0.0081	0.0106	0.0031	0.0021
10	rs12572697	20501730	0.85	0.254661707966279	0.95	0.0861393601425535	0.0673839705283323	0.0775045018373055	0.0035	0.0017	0.0246	0.152	0.0043	0.1764	0.2103	0.0087	0.0021	0.0084	0.0044	0.0133	0.0017	0.0038	0.0127	0.1198	0.1772	0.0014	0.0033	0.0082	0.0192	0.0149	0.0081	0.0106	0.0031	0.002
10	rs16920111	20503267	0.85	0.254661707966279	0.95	0.0861393601425535	0.0768928964123122	0.0773578385758807	0.0035	0.0017	0.0246	0.1518	0.0043	0.1764	0.2102	0.0088	0.0021	0.0084	0.0044	0.0133	0.0017	0.0038	0.0127	0.1199	0.1774	0.0014	0.0033	0.0083	0.0193	0.015	0.0081	0.0105	0.0031	0.002
10	rs12774800	20503911	0.85	0.254661707966279	0.95	0.0861393601425535	0.079872025016724	0.0717272723099275	0.0035	0.0017	0.0247	0.1517	0.0043	0.1764	0.2102	0.0088	0.0021	0.0084	0.0044	0.0133	0.0017	0.0038	0.0127	0.12	0.1773	0.0014	0.0033	0.0083	0.0193	0.015	0.0081	0.0103	0.0031	0.002
10	rs61854646	20504222	0.85	0.254661707966279	0.95	0.0861393601425535	0.0829471410490531	0.052758440569807	0.0035	0.0017	0.0247	0.1517	0.0043	0.1763	0.21	0.0088	0.0021	0.0084	0.0044	0.0133	0.0017	0.0038	0.0127	0.12	0.1774	0.0014	0.0033	0.0083	0.0193	0.015	0.0081	0.0104	0.0031	0.002
10	rs11011877	20505183	0.86	0.223270892544248	0.97	0.0618608265030667	0.0459294799207436	0.0399914064391814	0.0033	0.002	0.0248	0.151	0.0043	0.175	0.2073	0.0087	0.0022	0.0086	0.0043	0.0138	0.0019	0.0038	0.0136	0.1192	0.1786	0.0014	0.0032	0.0094	0.0197	0.0153	0.0084	0.0107	0.0032	0.0019
10	rs4638201	20506014	0.86	0.223270892544248	0.98	0.0519283998033082	0.052261932464049	0.0335665993151485	0.0034	0.0023	0.0256	0.1503	0.0043	0.1748	0.2049	0.0087	0.0022	0.0086	0.0042	0.0143	0.0021	0.0036	0.0138	0.1181	0.1782	0.0014	0.003	0.0107	0.0198	0.0162	0.0089	0.0109	0.0034	0.0017
10	rs3817405	20506418	0.86	0.223270892544248	0.98	0.0519283998033082	0.0348344576582059	0.0311119416207956	0.003	0.0022	0.0258	0.15	0.0043	0.1743	0.2049	0.0088	0.002	0.0086	0.0042	0.0145	0.0022	0.0035	0.0139	0.1182	0.1782	0.0014	0.0028	0.0111	0.0199	0.0167	0.009	0.011	0.0035	0.0016
10	rs16920126	20508616	0.86	0.223270892544248	0.98	0.0519283998033082	0.0428127263087599	0.0300864075454566	0.003	0.0022	0.0259	0.15	0.0044	0.1742	0.2045	0.0087	0.0024	0.0086	0.0042	0.0146	0.0022	0.0036	0.014	0.1182	0.1781	0.0014	0.0027	0.0111	0.0199	0.0166	0.009	0.0109	0.0035	0.0016
10	rs117607808	20513976	0.86	0.223270892544248	0.98	0.0519283998033082	0.0460690638404497	0.0307193793450921	0.003	0.0022	0.0259	0.1502	0.0044	0.174	0.2044	0.0087	0.0024	0.0086	0.0042	0.0146	0.0022	0.0035	0.014	0.1183	0.178	0.0014	0.0027	0.0111	0.0199	0.0167	0.0091	0.0109	0.0035	0.0016
10	rs72795922	20522471	0.86	0.223270892544248	0.98	0.0519283998033082	0.0543171054207908	0.0301833888372973	0.003	0.0023	0.0262	0.1509	0.0044	0.1732	0.2038	0.0087	0.0025	0.0087	0.0042	0.0145	0.0022	0.0035	0.0141	0.1184	0.1776	0.0014	0.0028	0.0111	0.0199	0.0169	0.0092	0.0106	0.0035	0.0017
10	rs12772292	20523859	0.86	0.223270892544248	0.99	0.0433032320256267	0.0553119724910226	0.0302805153414081	0.003	0.0023	0.0263	0.151	0.0044	0.1731	0.2038	0.0087	0.0025	0.0087	0.0042	0.0145	0.0022	0.0035	0.0142	0.1184	0.1776	0.0014	0.0028	0.0111	0.0199	0.017	0.0092	0.0106	0.0036	0.0018
10	rs80276686	20530815	0.86	0.223270892544248	0.99	0.0433032320256267	0.0559819305831242	0.0293636850180866	0.0029	0.0022	0.0263	0.1513	0.0044	0.1729	0.2034	0.0088	0.0025	0.0088	0.0042	0.0144	0.0022	0.0035	0.0142	0.1186	0.1775	0.0014	0.0028	0.0111	0.02	0.0169	0.0092	0.0106	0.0036	0.0017
10	rs2778979	20534333	0.86	0.223270892544248	0.99	0.0433032320256267	0.0558227698825741	0.0278961102155838	0.0029	0.0022	0.0263	0.1516	0.0044	0.1727	0.2031	0.0088	0.0025	0.0089	0.0042	0.0144	0.0022	0.0035	0.0142	0.1188	0.1775	0.0014	0.0028	0.0111	0.0201	0.0169	0.0092	0.0105	0.0036	0.0017
10	rs79149073	20535073	0.86	0.223270892544248	0.99	0.0433032320256267	0.0555229569875954	0.0280365926626037	0.0029	0.0022	0.0263	0.1516	0.0044	0.1727	0.2031	0.0088	0.0025	0.0089	0.0042	0.0144	0.0022	0.0035	0.0142	0.1188	0.1774	0.0014	0.0028	0.0111	0.0201	0.0169	0.0092	0.0105	0.0036	0.0018
10	rs1571942	20542634	0.86	0.223270892544248	0.99	0.0433032320256267	0.0515718882184043	0.0300379713805366	0.0029	0.002	0.0263	0.1515	0.0044	0.1727	0.2031	0.0089	0.0025	0.0089	0.004	0.0145	0.0022	0.0035	0.0142	0.1188	0.1772	0.0014	0.0028	0.0112	0.0201	0.0169	0.0093	0.0105	0.0037	0.0021
10	rs117610369	20550832	0.86	0.223270892544248	0.99	0.0433032320256267	0.044746995258853	0.0288864280875127	0.0028	0.002	0.0262	0.1514	0.0045	0.1724	0.2032	0.0089	0.0024	0.0089	0.004	0.0145	0.0022	0.0035	0.0144	0.119	0.1772	0.0014	0.0027	0.0113	0.0202	0.0169	0.0093	0.0105	0.0037	0.0021
10	rs2778966	20554751	0.86	0.223270892544248	1	0.0358647470334966	0.0416423483845249	0.0279429009047389	0.0028	0.002	0.0262	0.1515	0.0045	0.1722	0.2032	0.0089	0.0024	0.0089	0.0041	0.0144	0.0022	0.0035	0.0144	0.119	0.1771	0.0015	0.0027	0.0113	0.0202	0.0168	0.0093	0.0105	0.0037	0.0021
10	rs72795932	20555211	0.86	0.223270892544248	1	0.0358647470334966	0.0416133731119141	0.0279897283905579	0.0028	0.002	0.0262	0.1515	0.0045	0.1722	0.2032	0.0089	0.0024	0.0089	0.0041	0.0144	0.0022	0.0035	0.0144	0.119	0.1771	0.0015	0.0027	0.0113	0.0202	0.0168	0.0093	0.0105	0.0037	0.0021
10	rs2183982	20556630	0.86	0.223270892544248	1.01	0.0294955121051703	0.0413099668744526	0.0278961102155838	0.0028	0.002	0.0262	0.1515	0.0045	0.1722	0.2032	0.0089	0.0024	0.0089	0.0041	0.0144	0.0022	0.0035	0.0144	0.119	0.1771	0.0015	0.0027	0.0113	0.0202	0.0168	0.0093	0.0105	0.0037	0.0021
10	rs117036821	20560173	0.86	0.223270892544248	1	0.0358647470334966	0.0430939610712103	0.027662709084856	0.0028	0.002	0.0262	0.1515	0.0045	0.1722	0.2033	0.0087	0.0024	0.0089	0.0041	0.0144	0.0022	0.0035	0.0144	0.1191	0.1772	0.0015	0.0027	0.0113	0.0202	0.0168	0.0094	0.0105	0.0037	0.0021
10	rs2681943	20561904	0.86	0.223270892544248	1	0.0358647470334966	0.0439903529569131	0.0278026392690001	0.0028	0.002	0.0262	0.1515	0.0045	0.1722	0.2033	0.0085	0.0024	0.0089	0.0041	0.0144	0.0022	0.0035	0.0144	0.1191	0.1772	0.0015	0.0027	0.0113	0.0202	0.0168	0.0094	0.0105	0.0037	0.0021
10	rs76323382	20563461	0.86	0.223270892544248	1	0.0358647470334966	0.0398719199499775	0.0251118729826541	0.0027	0.002	0.0265	0.1517	0.0047	0.1727	0.203	0.0085	0.0024	0.009	0.004	0.0144	0.0022	0.0035	0.0145	0.1185	0.1769	0.0014	0.0027	0.0113	0.0202	0.0168	0.0093	0.0107	0.0037	0.0021
10	rs74119598	20567291	0.86	0.223270892544248	1.01	0.0294955121051703	0.0402387671656897	0.027106308487739	0.0027	0.002	0.0265	0.1517	0.0047	0.1726	0.2034	0.0085	0.0024	0.009	0.004	0.0144	0.0023	0.0034	0.0145	0.1183	0.1768	0.0014	0.0027	0.0114	0.0202	0.0167	0.0093	0.0106	0.0037	0.0023
10	rs966569	20568507	0.86	0.223270892544248	1.01	0.0294955121051703	0.0497835938944735	0.0274766515836574	0.0027	0.0019	0.0265	0.1517	0.0047	0.1725	0.2035	0.0085	0.0024	0.009	0.004	0.0143	0.0024	0.0034	0.0146	0.1181	0.177	0.0013	0.0027	0.0115	0.0202	0.0167	0.0093	0.0106	0.0037	0.0024
10	rs11011932	20576790	0.86	0.223270892544248	1.01	0.0294955121051703	0.0535230099863504	0.0285072563271457	0.0027	0.0019	0.0264	0.1519	0.0047	0.1726	0.2038	0.0086	0.0024	0.009	0.004	0.0143	0.0024	0.0034	0.0146	0.1177	0.1769	0.0012	0.0027	0.0115	0.0202	0.0166	0.0094	0.0105	0.0037	0.0025
10	rs118186859	20577204	0.86	0.223270892544248	1.01	0.0294955121051703	0.0565324656607668	0.0285545245579515	0.0027	0.0019	0.0268	0.152	0.0047	0.1725	0.2038	0.0086	0.0024	0.009	0.004	0.0143	0.0024	0.0034	0.0146	0.1175	0.1769	0.0012	0.0027	0.0115	0.0202	0.0166	0.0094	0.0105	0.0037	0.0025
10	rs2297490	20577412	0.86	0.223270892544248	1.01	0.0294955121051703	0.0564612270787748	0.0284600247675554	0.0027	0.0019	0.0268	0.152	0.0047	0.1726	0.2038	0.0086	0.0024	0.009	0.004	0.0143	0.0024	0.0034	0.0146	0.1174	0.1769	0.0012	0.0027	0.0115	0.0202	0.0166	0.0094	0.0105	0.0037	0.0025
10	rs77554340	20590571	0.86	0.223270892544248	1.01	0.0294955121051703	0.0608607651641788	0.0298445901737931	0.0027	0.0019	0.0268	0.1519	0.0046	0.1725	0.2038	0.0086	0.0024	0.009	0.004	0.0143	0.0024	0.0034	0.0147	0.1172	0.1768	0.0012	0.0027	0.0116	0.0203	0.0165	0.0095	0.0105	0.0036	0.0025
10	rs57477053	20592298	0.86	0.223270892544248	1.02	0.0240822308241547	0.0647573248429754	0.0310135842277934	0.0027	0.0019	0.0268	0.1519	0.0046	0.1724	0.2038	0.0086	0.0025	0.009	0.004	0.0143	0.0024	0.0034	0.0147	0.1172	0.1767	0.0012	0.0027	0.0116	0.0203	0.0165	0.0095	0.0105	0.0036	0.0025
10	rs12219125	20593087	0.86	0.223270892544248	1.1	0.00358738244530259	0.0648158187952925	0.0317051155793327	0.0027	0.0019	0.0268	0.1519	0.0046	0.1724	0.2039	0.0086	0.0025	0.009	0.004	0.0143	0.0024	0.0034	0.0147	0.1172	0.1767	0.0012	0.0027	0.0116	0.0203	0.0165	0.0095	0.0105	0.0036	0.0025
10	rs11011957	20604377	0.87	0.194736090082605	1.1	0.00358738244530259	0.0956725751022821	0.0436512133647377	0.0026	0.0018	0.0274	0.1522	0.0045	0.1713	0.2042	0.0085	0.0026	0.0091	0.0039	0.0144	0.0024	0.0036	0.0148	0.1174	0.1761	0.0011	0.0026	0.0117	0.0201	0.0167	0.0096	0.0104	0.0037	0.0024
10	rs2026417	20607238	0.87	0.194736090082605	1.1	0.00358738244530259	0.111975878492236	0.042907804515862	0.0026	0.0016	0.0275	0.1527	0.0045	0.1712	0.2043	0.0085	0.0026	0.0092	0.0039	0.0144	0.0024	0.0036	0.0148	0.1174	0.1761	0.0011	0.0025	0.0116	0.02	0.0166	0.0096	0.0104	0.0035	0.0024
10	rs11011959	20607941	0.87	0.194736090082605	1.1	0.00358738244530259	0.162351827096947	0.0492546460826424	0.0026	0.0015	0.0275	0.1528	0.0045	0.1715	0.2043	0.0084	0.0029	0.0092	0.0039	0.0144	0.0024	0.0036	0.0148	0.1173	0.1761	0.0011	0.0025	0.0116	0.0199	0.0165	0.0096	0.0104	0.0034	0.0024
10	rs77399957	20608000	0.87	0.194736090082605	1.1	0.00358738244530259	0.162697550979762	0.0497400648701101	0.0026	0.0015	0.0275	0.1528	0.0045	0.1715	0.2043	0.0084	0.0029	0.0092	0.0039	0.0144	0.0024	0.0036	0.0148	0.1173	0.1761	0.0011	0.0025	0.0116	0.0199	0.0165	0.0096	0.0104	0.0034	0.0024
10	rs72795981	20618349	0.89	0.145699762692903	1.1	0.00358738244530259	0.105465086008168	0.0141529409142537	0.0022	0.001	0.0273	0.1566	0.0043	0.1694	0.2075	0.0078	0.0026	0.0118	0.0039	0.0137	0.0026	0.004	0.0161	0.1137	0.173	0.0014	0.0019	0.0121	0.0186	0.0179	0.0088	0.0111	0.0036	0.0021
10	rs6482117	20619385	0.88	0.168925028033099	1.1	0.00358738244530259	0.147370357131715	0.0189012931176396	0.0018	8e-04	0.0272	0.158	0.0042	0.1689	0.2084	0.0076	0.0024	0.0126	0.004	0.0134	0.0026	0.0041	0.0166	0.1127	0.1719	0.0015	0.0016	0.0123	0.0182	0.0182	0.0085	0.0114	0.0038	0.002
10	rs12782564	20623241	0.88	0.168925028033099	1.11	0.00272375942098474	0.116365939603992	0.00693683509615625	0.0017	7e-04	0.0272	0.158	0.0043	0.1687	0.2088	0.0076	0.0024	0.0126	0.0043	0.0133	0.0027	0.0043	0.0169	0.112	0.1719	0.0015	0.0015	0.0124	0.0182	0.0183	0.0083	0.0116	0.0038	0.0019
10	rs7098387	20623473	0.88	0.168925028033099	1.14	0.00113127902875636	0.111121315039576	0.00672843135079325	0.0017	7e-04	0.0272	0.158	0.0043	0.1687	0.2088	0.0076	0.0024	0.0127	0.0043	0.0133	0.0027	0.0043	0.017	0.112	0.1719	0.0015	0.0015	0.0124	0.0182	0.0182	0.0083	0.0116	0.0038	0.0019
10	rs12777951	20629321	0.88	0.168925028033099	1.14	0.00113127902875636	0.102352255516496	0.0052617763805196	0.0017	7e-04	0.0274	0.158	0.0043	0.1687	0.2086	0.0076	0.0024	0.0126	0.0044	0.0132	0.0027	0.0043	0.017	0.1119	0.172	0.0015	0.0015	0.0124	0.0181	0.0182	0.0082	0.0118	0.0038	0.0019
10	rs75261240	20629531	0.88	0.168925028033099	1.14	0.00113127902875636	0.100352253571132	0.00520146073521423	0.0017	7e-04	0.0274	0.1579	0.0043	0.1687	0.2086	0.0077	0.0024	0.0126	0.0044	0.0132	0.0027	0.0043	0.0171	0.1118	0.172	0.0015	0.0015	0.0124	0.0182	0.0182	0.0082	0.0118	0.0038	0.0019
10	rs11011985	20630846	0.88	0.168925028033099	1.14	0.00113127902875636	0.0930893661385214	0.00496390360833858	0.0017	7e-04	0.0274	0.1576	0.0043	0.1687	0.2086	0.0078	0.0024	0.0126	0.0044	0.0132	0.0027	0.0044	0.0172	0.1116	0.1721	0.0015	0.0015	0.0124	0.0183	0.0182	0.0082	0.0118	0.0038	0.0019
10	rs56280872	20632151	0.88	0.168925028033099	1.14	0.00113127902875636	0.0915217990948148	0.00475134800676449	0.0017	7e-04	0.0274	0.1575	0.0043	0.1687	0.2086	0.0078	0.0024	0.0126	0.0044	0.0132	0.0027	0.0044	0.0172	0.1116	0.1721	0.0015	0.0015	0.0124	0.0183	0.0182	0.0083	0.0118	0.0038	0.0019
10	rs10828025	20633912	0.88	0.168925028033099	1.14	0.00113127902875636	0.0895378834733846	0.00500308486168457	0.0017	7e-04	0.0274	0.1574	0.0043	0.1687	0.2086	0.0079	0.0024	0.0126	0.0044	0.0132	0.0027	0.0044	0.0173	0.1115	0.1722	0.0015	0.0015	0.0124	0.0184	0.0182	0.0083	0.0118	0.0038	0.0019
10	rs72798115	20638188	0.89	0.145699762692903	1.14	0.00113127902875636	0.102326123477834	0.0063438926156758	0.0017	7e-04	0.0275	0.1577	0.0044	0.1689	0.2087	0.0079	0.0024	0.0125	0.0044	0.0131	0.0021	0.0043	0.0174	0.1115	0.1723	0.0015	0.0015	0.0124	0.0183	0.0183	0.0082	0.0118	0.0038	0.0019
10	rs7081455	20638885	0.88	0.168925028033099	1.14	0.00113127902875636	0.122517458026362	0.00668257294700575	0.0017	7e-04	0.0276	0.1579	0.0044	0.169	0.2087	0.0079	0.0025	0.0124	0.0044	0.013	0.0017	0.0043	0.0174	0.1115	0.1723	0.0015	0.0015	0.0123	0.0183	0.0183	0.0082	0.0118	0.0038	0.0019
10	rs4501895	20644979	0.89	0.145699762692903	1.15	0.000829225569170049	0.162179126774927	0.00906958857596834	0.0017	7e-04	0.0278	0.1581	0.0043	0.1679	0.2089	0.0078	0.0026	0.0124	0.0042	0.0131	0.0017	0.0044	0.0176	0.1122	0.1716	0.0014	0.0017	0.0121	0.0181	0.0187	0.0082	0.0119	0.0039	0.002
10	rs10508621	20646439	0.89	0.145699762692903	1.15	0.000829225569170049	0.167794214232504	0.00978121619572833	0.0018	7e-04	0.0286	0.1584	0.0043	0.1676	0.2092	0.0078	0.0025	0.0121	0.0042	0.0131	0.0016	0.0044	0.0176	0.1119	0.1711	0.0014	0.0018	0.0122	0.018	0.0189	0.0082	0.012	0.004	0.0019
10	rs7904930	20650682	0.89	0.145699762692903	1.15	0.000829225569170049	0.147435629324458	0.0112273387956379	0.0018	7e-04	0.0292	0.1584	0.0043	0.1674	0.2097	0.0078	0.0024	0.0118	0.0044	0.013	0.0016	0.0044	0.0176	0.1117	0.1707	0.0014	0.0017	0.0123	0.0179	0.019	0.0081	0.0121	0.0039	0.0018
10	rs1041558	20669461	0.89	0.145699762692903	1.15	0.000829225569170049	0.0781638918270453	0.0171939261747321	0.0016	7e-04	0.0289	0.1586	0.0042	0.1674	0.2108	0.008	0.0018	0.0118	0.0044	0.0131	0.0017	0.0045	0.0176	0.1117	0.1699	0.0014	0.0017	0.0125	0.0177	0.0192	0.008	0.0124	0.004	0.0016
10	rs12772794	20674653	0.89	0.145699762692903	1.15	0.000829225569170049	0.0759376368403832	0.0336175881502314	0.0016	7e-04	0.0291	0.1586	0.0042	0.1676	0.2115	0.008	0.0017	0.0118	0.0044	0.0131	0.0017	0.0045	0.0177	0.1113	0.1697	0.0014	0.0016	0.0123	0.0175	0.0194	0.0079	0.0124	0.004	0.0015
10	rs79597871	20674683	0.89	0.145699762692903	1.15	0.000829225569170049	0.0760458010980112	0.0324036979654317	0.0016	7e-04	0.0291	0.1586	0.0042	0.1678	0.2115	0.008	0.0017	0.0118	0.0044	0.0129	0.0017	0.0045	0.0177	0.1113	0.1697	0.0014	0.0016	0.0123	0.0175	0.0194	0.0079	0.0124	0.004	0.0015
10	rs10828045	20675652	0.89	0.145699762692903	1.15	0.000829225569170049	0.075527518929319	0.0307193793450921	0.0015	7e-04	0.0291	0.1582	0.0042	0.1679	0.2114	0.008	0.0017	0.0118	0.0045	0.0129	0.0016	0.0045	0.0178	0.1114	0.1698	0.0014	0.0016	0.0122	0.0176	0.0195	0.0079	0.0124	0.004	0.0015
10	rs11012019	20678303	0.89	0.145699762692903	1.15	0.000829225569170049	0.0636139847938236	0.0261454331419271	0.0017	7e-04	0.0291	0.159	0.0041	0.1672	0.211	0.0077	0.0016	0.0118	0.0045	0.0132	0.0018	0.0045	0.0181	0.1114	0.1697	0.0015	0.0016	0.012	0.0171	0.0198	0.0077	0.013	0.0039	0.0015
10	rs11012021	20679320	0.9	0.124917206299546	1.16	0.000602396465643914	0.0510375912959702	0.041046344365315	0.002	7e-04	0.029	0.1605	0.004	0.1665	0.2104	0.0073	0.0015	0.0116	0.0046	0.0131	0.0019	0.0045	0.0186	0.1113	0.1701	0.0016	0.0016	0.0118	0.0166	0.0203	0.0071	0.0137	0.0036	0.0015
10	rs12254367	20681253	0.89	0.145699762692903	1.16	0.000602396465643914	0.0562123630535631	0.0622695120060859	0.002	7e-04	0.029	0.1609	0.004	0.1664	0.2104	0.0073	0.0015	0.0116	0.0047	0.0131	0.002	0.0045	0.0186	0.1113	0.1702	0.0016	0.0016	0.0118	0.0165	0.0204	0.007	0.0139	0.0032	0.0015
10	rs12777485	20684003	0.89	0.145699762692903	1.17	0.00043368729864556	0.0541611228950911	0.0608033889332652	0.002	7e-04	0.029	0.1609	0.004	0.1663	0.2104	0.0073	0.0015	0.0116	0.0047	0.0131	0.002	0.0045	0.0186	0.1114	0.1701	0.0016	0.0016	0.0118	0.0165	0.0204	0.0069	0.0139	0.0032	0.0015
10	rs117590051	20684673	0.89	0.145699762692903	1.17	0.00043368729864556	0.0543518089528299	0.05739727393325	0.002	7e-04	0.029	0.1609	0.004	0.1663	0.2104	0.0073	0.0015	0.0116	0.0047	0.0131	0.002	0.0045	0.0186	0.1114	0.1701	0.0016	0.0016	0.0118	0.0165	0.0204	0.0069	0.0139	0.0032	0.0015
10	rs71482225	20689677	0.9	0.124917206299546	1.17	0.00043368729864556	0.053677760899534	0.0536349935677788	0.002	7e-04	0.0288	0.1611	0.004	0.1662	0.2103	0.0073	0.0015	0.0116	0.0048	0.0131	0.002	0.0045	0.0186	0.1114	0.1701	0.0017	0.0016	0.0117	0.0164	0.0205	0.0069	0.0139	0.0032	0.0015
10	rs17710772	20697125	0.9	0.124917206299546	1.16	0.000602396465643914	0.0539881607082481	0.0541386848519797	0.002	7e-04	0.0288	0.1612	0.004	0.1661	0.2104	0.0073	0.0015	0.0116	0.0048	0.0131	0.002	0.0045	0.0186	0.1114	0.17	0.0017	0.0016	0.0117	0.0164	0.0205	0.0069	0.0139	0.0032	0.0015
10	rs61854859	20719224	0.9	0.124917206299546	1.16	0.000602396465643914	0.0578250102598998	0.0495577887879755	0.0021	7e-04	0.0288	0.1617	0.004	0.1656	0.2109	0.0073	0.0016	0.0115	0.0048	0.0129	0.002	0.0044	0.0186	0.1115	0.1698	0.0017	0.0015	0.0117	0.0164	0.0206	0.0067	0.0139	0.0031	0.0015
10	rs1339656	20720365	0.9	0.124917206299546	1.16	0.000602396465643914	0.057843099266048	0.0492546460826424	0.0021	7e-04	0.0288	0.1617	0.004	0.1656	0.2109	0.0073	0.0016	0.0115	0.0048	0.0129	0.002	0.0044	0.0186	0.1115	0.1698	0.0017	0.0015	0.0117	0.0164	0.0206	0.0067	0.0139	0.0031	0.0015
10	rs116989611	20734261	0.9	0.124917206299546	1.16	0.000602396465643914	0.0648548340377546	0.0544545243824186	0.0021	7e-04	0.0288	0.1624	0.0041	0.1647	0.2116	0.0073	0.0017	0.0115	0.0048	0.0127	0.002	0.0044	0.0185	0.1116	0.1696	0.0018	0.0015	0.0117	0.0163	0.0207	0.0065	0.014	0.0031	0.0015
10	rs10828055	20747422	0.9	0.124917206299546	1.16	0.000602396465643914	0.0637489354879445	0.0671703131928342	0.0021	7e-04	0.0288	0.1627	0.0041	0.1643	0.2118	0.0073	0.0017	0.0114	0.0049	0.0126	0.002	0.0044	0.0185	0.1116	0.1695	0.0018	0.0015	0.0117	0.0163	0.0208	0.0065	0.0141	0.0031	0.0015
10	rs10828058	20755866	0.9	0.124917206299546	1.17	0.00043368729864556	0.0585150380615362	0.0727249699591535	0.0021	8e-04	0.0287	0.1633	0.0041	0.1639	0.2117	0.0072	0.0017	0.0114	0.0049	0.0125	0.002	0.0043	0.0185	0.1121	0.1692	0.0019	0.0015	0.0115	0.0162	0.0209	0.0064	0.0141	0.0031	0.0015
10	rs76204879	20756171	0.9	0.124917206299546	1.17	0.00043368729864556	0.0527027172822018	0.0657248103554175	0.0021	8e-04	0.0287	0.1633	0.0044	0.1638	0.2117	0.0072	0.0017	0.0114	0.0049	0.0125	0.002	0.0043	0.0185	0.1121	0.1692	0.0019	0.0015	0.0115	0.0161	0.0208	0.0064	0.014	0.0031	0.0015
10	rs79749907	20761133	0.9	0.124917206299546	1.17	0.00043368729864556	0.0545603414981805	0.0608697093311226	0.0021	8e-04	0.0288	0.1635	0.0044	0.1633	0.2113	0.0071	0.0018	0.0114	0.0049	0.0125	0.002	0.0043	0.0184	0.1126	0.1691	0.0019	0.0014	0.0115	0.0161	0.0209	0.0064	0.0141	0.0031	0.0015
10	rs12243166	20761187	0.9	0.124917206299546	1.17	0.00043368729864556	0.0544733880575365	0.0636827564770912	0.0021	8e-04	0.0288	0.1635	0.0044	0.1633	0.2113	0.0071	0.0018	0.0114	0.0049	0.0125	0.002	0.0043	0.0184	0.1126	0.1691	0.0019	0.0014	0.0115	0.0161	0.0209	0.0064	0.0141	0.0031	0.0015
10	rs11012071	20764149	0.9	0.124917206299546	1.17	0.00043368729864556	0.0553295340596668	0.0545810822115192	0.0021	8e-04	0.0288	0.1634	0.0044	0.1633	0.2113	0.0071	0.0018	0.0114	0.0049	0.0125	0.002	0.0043	0.0184	0.1127	0.1692	0.0019	0.0014	0.0114	0.0161	0.021	0.0064	0.0141	0.0031	0.0015
10	rs11012077	20768098	0.9	0.124917206299546	1.18	0.0003094110508256	0.0560527656835669	0.0531959351761616	0.0021	8e-04	0.0288	0.1634	0.0044	0.1634	0.2113	0.0071	0.0018	0.0114	0.0049	0.0125	0.002	0.0043	0.0184	0.1127	0.1692	0.002	0.0014	0.0114	0.0161	0.021	0.0064	0.0142	0.0031	0.0015
10	rs16920542	20774974	0.9	0.124917206299546	1.18	0.0003094110508256	0.0541784394729617	0.0493152094981263	0.0023	8e-04	0.0284	0.1628	0.0047	0.1636	0.2108	0.0068	0.0018	0.0113	0.0051	0.0121	0.0021	0.0041	0.0182	0.113	0.1699	0.0022	0.0012	0.0115	0.0157	0.0215	0.0063	0.0147	0.003	0.0015
10	rs10764238	20778441	0.9	0.124917206299546	1.18	0.0003094110508256	0.0546125580687183	0.0545810822115192	0.0023	8e-04	0.0283	0.1628	0.0048	0.1637	0.2108	0.0068	0.0018	0.0113	0.0051	0.012	0.0021	0.004	0.0182	0.1132	0.17	0.0022	0.0013	0.0115	0.0156	0.0216	0.0063	0.0147	0.003	0.0015
10	rs12782055	20790236	0.9	0.124917206299546	1.18	0.0003094110508256	0.0539018183705851	0.0553430878808383	0.0023	8e-04	0.0283	0.1628	0.0048	0.1638	0.2108	0.0068	0.0018	0.0113	0.0052	0.012	0.0021	0.004	0.0182	0.113	0.17	0.0022	0.0012	0.0114	0.0156	0.0216	0.0063	0.0147	0.003	0.0015
10	rs7897194	20792334	0.9	0.124917206299546	1.18	0.0003094110508256	0.0544907713292912	0.055279413573728	0.0023	8e-04	0.0283	0.1628	0.0048	0.1638	0.2108	0.0068	0.0018	0.0113	0.0052	0.012	0.0021	0.004	0.0182	0.113	0.17	0.0023	0.0012	0.0114	0.0156	0.0216	0.0063	0.0147	0.003	0.0015
10	rs2012855	20793089	0.9	0.124917206299546	1.18	0.0003094110508256	0.0551015238337025	0.0543912930221992	0.0023	8e-04	0.0283	0.1628	0.0048	0.1638	0.2108	0.0068	0.0018	0.0113	0.0052	0.0119	0.0021	0.004	0.0182	0.113	0.17	0.0023	0.0013	0.0113	0.0156	0.0216	0.0063	0.0148	0.003	0.0016
10	rs74967172	20793741	0.9	0.124917206299546	1.18	0.0003094110508256	0.0555581731996885	0.0545177874489787	0.0023	8e-04	0.0283	0.1629	0.0048	0.1638	0.2107	0.0068	0.0018	0.0113	0.0052	0.0119	0.0021	0.004	0.0182	0.113	0.17	0.0023	0.0013	0.0113	0.0156	0.0216	0.0063	0.0148	0.003	0.0016
10	rs12778140	20795047	0.9	0.124917206299546	1.18	0.0003094110508256	0.0549440386945847	0.0543912930221992	0.0023	8e-04	0.0283	0.1629	0.0048	0.1638	0.2107	0.0068	0.0018	0.0113	0.0052	0.0119	0.0021	0.004	0.0182	0.113	0.17	0.0023	0.0013	0.0113	0.0155	0.0216	0.0063	0.0148	0.003	0.0016
10	rs117127769	20796124	0.9	0.124917206299546	1.18	0.0003094110508256	0.0559996337600461	0.0535093889511163	0.0023	8e-04	0.0283	0.1629	0.0048	0.1638	0.2106	0.0068	0.0018	0.0114	0.0051	0.0119	0.0021	0.004	0.0181	0.113	0.17	0.0023	0.0013	0.0113	0.0155	0.0216	0.0063	0.0148	0.003	0.0016
10	rs61857307	20799292	0.9	0.124917206299546	1.18	0.0003094110508256	0.0555053544683663	0.0518881570009337	0.0023	8e-04	0.0283	0.163	0.0048	0.1639	0.2106	0.0068	0.0017	0.0114	0.0051	0.0119	0.0021	0.004	0.0181	0.1131	0.1701	0.0023	0.0013	0.0112	0.0154	0.0217	0.0063	0.0148	0.003	0.0016
10	rs58701293	20802691	0.9	0.124917206299546	1.18	0.0003094110508256	0.0588437924873185	0.0538236392758575	0.0023	8e-04	0.0283	0.163	0.0048	0.1638	0.2106	0.0068	0.0017	0.0114	0.0051	0.0118	0.0021	0.004	0.0181	0.1131	0.17	0.0023	0.0013	0.0112	0.0154	0.0217	0.0063	0.0148	0.003	0.0016
10	rs16920624	20810525	0.9	0.124917206299546	1.18	0.0003094110508256	0.0877948314554025	0.0554705311692751	0.0022	8e-04	0.0286	0.163	0.0049	0.1633	0.2112	0.0068	0.0017	0.0115	0.0051	0.0113	0.0021	0.0041	0.0183	0.1126	0.1694	0.0026	0.0013	0.0114	0.015	0.0221	0.0063	0.0151	0.0031	0.0016
10	rs6482131	20823241	0.91	0.106429816649543	1.18	0.0003094110508256	0.115153238303667	0.0563661621431068	0.0022	8e-04	0.0288	0.1631	0.005	0.1628	0.2116	0.0068	0.0017	0.0117	0.005	0.011	0.0022	0.0042	0.0183	0.1122	0.1689	0.0028	0.0013	0.0115	0.0148	0.0225	0.0063	0.0154	0.0031	0.0017
10	rs117781203	20824883	0.91	0.106429816649543	1.18	0.0003094110508256	0.115012732626633	0.0570741906382361	0.0022	8e-04	0.0288	0.1631	0.005	0.1628	0.2116	0.0068	0.0017	0.0117	0.005	0.011	0.0022	0.0042	0.0183	0.1122	0.1689	0.0028	0.0013	0.0115	0.0148	0.0225	0.0063	0.0154	0.0031	0.0017
10	rs2496623	20826438	0.91	0.106429816649543	1.18	0.0003094110508256	0.114760087988848	0.0595491463619057	0.0022	8e-04	0.0288	0.1631	0.005	0.1628	0.2117	0.0068	0.0017	0.0117	0.005	0.011	0.0022	0.0042	0.0183	0.1122	0.1689	0.0028	0.0013	0.0115	0.0148	0.0225	0.0063	0.0154	0.0031	0.0017
10	rs78857485	20830958	0.91	0.106429816649543	1.18	0.0003094110508256	0.121701562694319	0.062336505297396	0.0022	8e-04	0.0288	0.1631	0.0049	0.1629	0.2119	0.0068	0.0017	0.0117	0.005	0.0109	0.0022	0.0043	0.0183	0.1122	0.1688	0.0028	0.0013	0.0114	0.0145	0.0225	0.0062	0.0154	0.0031	0.0018
10	rs11012126	20831097	0.91	0.106429816649543	1.17	0.00043368729864556	0.121788821081857	0.0624705832802539	0.0022	8e-04	0.0288	0.1631	0.0049	0.1629	0.2119	0.0068	0.0017	0.0117	0.005	0.0109	0.0022	0.0043	0.0183	0.1122	0.1688	0.0028	0.0013	0.0114	0.0145	0.0225	0.0061	0.0154	0.0031	0.0018
10	rs11498354	20832647	0.91	0.106429816649543	1.16	0.000602396465643914	0.123043717717137	0.0646323411909048	0.0023	8e-04	0.0288	0.1631	0.0048	0.1629	0.212	0.0068	0.0017	0.0117	0.005	0.0109	0.0022	0.0043	0.0183	0.1122	0.1688	0.0028	0.0013	0.0114	0.0145	0.0225	0.0061	0.0154	0.0031	0.0018
10	rs12783680	20834309	0.91	0.106429816649543	1.16	0.000602396465643914	0.123718160981222	0.0666870160344164	0.0023	8e-04	0.0289	0.1631	0.0047	0.1629	0.212	0.0068	0.0017	0.0117	0.005	0.0109	0.0022	0.0043	0.0183	0.1122	0.1688	0.0028	0.0013	0.0114	0.0145	0.0225	0.0061	0.0154	0.0031	0.0018
10	rs2066124	20836426	0.91	0.106429816649543	1.16	0.000602396465643914	0.111506746841638	0.067655068710703	0.0023	8e-04	0.0288	0.1631	0.0047	0.1631	0.2122	0.0068	0.0017	0.0117	0.0049	0.0107	0.0022	0.0042	0.0183	0.1122	0.1692	0.0024	0.0013	0.0114	0.0144	0.0225	0.006	0.0154	0.0031	0.0018
10	rs79808885	20843946	0.91	0.106429816649543	1.16	0.000602396465643914	0.113780825746336	0.0610688546371162	0.0023	8e-04	0.0288	0.1631	0.0047	0.1631	0.2123	0.0068	0.0017	0.0117	0.0049	0.0107	0.0022	0.0042	0.0183	0.1121	0.1692	0.0025	0.0013	0.0114	0.0144	0.0225	0.006	0.0154	0.0031	0.0018
10	rs17724260	20863574	0.91	0.106429816649543	1.14	0.00113127902875636	0.12587366228924	0.0565588846410579	0.0022	8e-04	0.0288	0.1631	0.005	0.1627	0.2124	0.0068	0.0018	0.0117	0.0049	0.0107	0.0022	0.0042	0.0183	0.1117	0.1693	0.0025	0.0013	0.0117	0.0142	0.0224	0.006	0.0154	0.0032	0.0019
10	rs4328136	20876388	0.91	0.106429816649543	1.14	0.00113127902875636	0.123542002842402	0.0550250321670733	0.0022	8e-04	0.0288	0.1633	0.0052	0.1625	0.2132	0.0069	0.0018	0.0118	0.005	0.0104	0.0022	0.0041	0.0175	0.1115	0.1699	0.0026	0.0014	0.0117	0.0141	0.0222	0.006	0.0154	0.0032	0.0019
10	rs7089455	20885285	0.91	0.106429816649543	1.14	0.00113127902875636	0.115097023384907	0.0499835545928591	0.0022	9e-04	0.0289	0.1634	0.0053	0.1619	0.2134	0.007	0.0019	0.0117	0.0049	0.0103	0.0024	0.004	0.0176	0.1118	0.1695	0.0026	0.0015	0.0116	0.014	0.0221	0.006	0.0154	0.0033	0.002
10	rs2359536	20899608	0.91	0.106429816649543	1.13	0.00152967313523666	0.121149811936579	0.0478707019911049	0.0022	9e-04	0.0289	0.1637	0.0053	0.1614	0.2133	0.007	0.0019	0.0117	0.0049	0.0103	0.0024	0.004	0.0176	0.1118	0.1696	0.0026	0.0015	0.0115	0.014	0.0221	0.0059	0.0155	0.0033	0.002
10	rs2209485	20905192	0.91	0.106429816649543	1.13	0.00152967313523666	0.13104198905076	0.0443424760554932	0.0022	9e-04	0.029	0.164	0.0053	0.1613	0.2135	0.007	0.0019	0.0116	0.0049	0.0104	0.0024	0.004	0.0176	0.1114	0.1691	0.0027	0.0016	0.0115	0.014	0.0222	0.0059	0.0155	0.0033	0.002
10	rs7081046	20911871	0.91	0.106429816649543	1.13	0.00152967313523666	0.156337605537713	0.0477511778391918	0.0022	9e-04	0.029	0.1637	0.0054	0.1609	0.2134	0.0071	0.0018	0.0116	0.0049	0.0104	0.0024	0.0041	0.0177	0.1114	0.169	0.0027	0.0016	0.0113	0.0142	0.0224	0.006	0.0155	0.0033	0.002
10	rs61856463	20914004	0.92	0.0900864543555373	1.13	0.00152967313523666	0.143581815154878	0.0469774772647228	0.0023	0.001	0.0291	0.1628	0.0056	0.1594	0.2131	0.0072	0.0018	0.0115	0.0047	0.0107	0.0026	0.0046	0.0179	0.1113	0.1687	0.003	0.0019	0.0108	0.0147	0.0231	0.0064	0.0157	0.0033	0.0021
10	rs10764258	20923265	0.92	0.0900864543555373	1.13	0.00152967313523666	0.160458048846438	0.0655878312910603	0.0025	0.0012	0.029	0.1617	0.0059	0.1584	0.2126	0.0074	0.0017	0.011	0.0045	0.0113	0.0028	0.005	0.0183	0.1112	0.1682	0.0032	0.0021	0.0102	0.0147	0.0241	0.0068	0.016	0.0032	0.0021
10	rs117414834	20929099	0.92	0.0900864543555373	1.13	0.00152967313523666	0.208591672894238	0.0657933448479825	0.0025	0.0012	0.0289	0.1614	0.0059	0.158	0.2131	0.0076	0.0016	0.0111	0.0045	0.0112	0.0029	0.0052	0.0184	0.1107	0.1678	0.0033	0.0021	0.0103	0.0145	0.0246	0.0067	0.0161	0.0033	0.0021
10	rs7916624	20929892	0.92	0.0900864543555373	1.13	0.00152967313523666	0.218908503597649	0.0764802456905709	0.0025	0.0012	0.0289	0.1613	0.0059	0.1579	0.2133	0.0076	0.0016	0.0111	0.0045	0.0112	0.003	0.0052	0.0185	0.1106	0.1676	0.0033	0.0022	0.0103	0.0144	0.0248	0.0067	0.0162	0.0033	0.0021
10	rs61856485	20937551	0.92	0.0900864543555373	1.13	0.00152967313523666	0.28296192741874	0.0885899300173812	0.0025	0.0014	0.0289	0.1614	0.006	0.158	0.2126	0.0078	0.0015	0.011	0.0044	0.0111	0.003	0.0055	0.0191	0.11	0.167	0.0034	0.0022	0.0102	0.0144	0.0254	0.0067	0.0164	0.0035	0.0021
10	rs11012241	20946103	0.92	0.0900864543555373	1.13	0.00152967313523666	0.298330860694466	0.0878169919829966	0.0025	0.0014	0.0289	0.1614	0.006	0.1581	0.2124	0.0079	0.0015	0.011	0.0044	0.0111	0.003	0.0055	0.0192	0.1099	0.1669	0.0034	0.0023	0.0102	0.0144	0.0255	0.0067	0.0165	0.0035	0.0021
10	rs10828097	20949340	0.92	0.0900864543555373	1.13	0.00152967313523666	0.302521971094808	0.0943930257383542	0.0025	0.0014	0.0289	0.1614	0.006	0.158	0.2124	0.0079	0.0015	0.011	0.0044	0.0111	0.003	0.0055	0.0192	0.1098	0.1669	0.0034	0.0023	0.0102	0.0144	0.0256	0.0067	0.0165	0.0035	0.002
10	rs112381683	20971843	0.91	0.106429816649543	1.13	0.00152967313523666	0.368480978167374	0.104191205313512	0.0025	0.0015	0.0289	0.162	0.0059	0.1578	0.213	0.008	0.0014	0.0108	0.0043	0.011	0.003	0.0056	0.0195	0.1091	0.1665	0.0035	0.0023	0.01	0.0145	0.0257	0.0064	0.0162	0.0037	0.002
10	rs75480298	20974665	0.91	0.106429816649543	1.12	0.00205015965054651	0.366910826369228	0.128887886765328	0.0025	0.0016	0.029	0.1624	0.0059	0.1578	0.2131	0.008	0.0014	0.0108	0.0042	0.011	0.003	0.0056	0.0195	0.1091	0.1664	0.0034	0.0024	0.01	0.0146	0.0257	0.0064	0.0162	0.0037	0.002
10	rs4747418	20975943	0.91	0.106429816649543	1.12	0.00205015965054651	0.342465060668092	0.13611819557859	0.0025	0.0016	0.029	0.1625	0.006	0.1579	0.2129	0.0079	0.0014	0.0109	0.0042	0.011	0.003	0.005	0.0197	0.1089	0.1664	0.0036	0.0024	0.01	0.0147	0.0258	0.0065	0.0163	0.0037	0.002
10	rs7078972	20977633	0.91	0.106429816649543	1.12	0.00205015965054651	0.348442437772311	0.130142647632455	0.0025	0.0016	0.029	0.1625	0.006	0.1579	0.2128	0.0079	0.0014	0.0109	0.0042	0.0109	0.003	0.005	0.0196	0.1089	0.1668	0.0036	0.0024	0.01	0.0147	0.0258	0.0065	0.0162	0.0037	0.002
10	rs16920908	20992171	0.91	0.106429816649543	1.12	0.00205015965054651	0.334320767205999	0.0986382017012408	0.0025	0.0016	0.0289	0.1626	0.0059	0.1573	0.213	0.008	0.0014	0.0107	0.0043	0.0109	0.0029	0.0051	0.0196	0.1086	0.1669	0.0034	0.0024	0.01	0.015	0.0259	0.0066	0.0161	0.0037	0.002
10	rs79242541	20996121	0.91	0.106429816649543	1.12	0.00205015965054651	0.327297250049592	0.0992853330339098	0.0025	0.0016	0.0289	0.1626	0.0059	0.1572	0.2131	0.0081	0.0014	0.0106	0.0043	0.0109	0.0029	0.0051	0.0197	0.1086	0.1669	0.0034	0.0024	0.01	0.0151	0.0259	0.0066	0.0161	0.0037	0.002
10	rs117924567	20998960	0.92	0.0900864543555373	1.12	0.00205015965054651	0.317233967661505	0.0959064362335864	0.0025	0.0016	0.0289	0.1625	0.0059	0.1569	0.2132	0.0081	0.0014	0.0106	0.0043	0.0109	0.0029	0.0051	0.0198	0.1085	0.1668	0.0033	0.0024	0.01	0.0152	0.026	0.0066	0.0161	0.0038	0.002
10	rs7897218	21010620	0.92	0.0900864543555373	1.11	0.00272375942098474	0.264556269136672	0.103778876033603	0.0026	0.0017	0.0288	0.1622	0.0059	0.1556	0.2137	0.0083	0.0014	0.0103	0.0044	0.0111	0.0029	0.0053	0.0203	0.1078	0.1661	0.0031	0.0025	0.0101	0.016	0.0263	0.0068	0.0161	0.0041	0.0021
10	rs77479296	21012762	0.92	0.0900864543555373	1.11	0.00272375942098474	0.263873946232178	0.094551885122987	0.0026	0.0017	0.0288	0.1622	0.0059	0.1556	0.2137	0.0083	0.0014	0.0103	0.0044	0.0111	0.0029	0.0053	0.0204	0.1078	0.1661	0.0031	0.0025	0.0101	0.016	0.0263	0.0068	0.0161	0.0041	0.0021
10	rs77429293	21021079	0.92	0.0900864543555373	1.11	0.00272375942098474	0.26282957527794	0.0958265468292413	0.0026	0.0017	0.0288	0.1621	0.0058	0.1551	0.2138	0.0084	0.0014	0.0102	0.0044	0.0112	0.0029	0.0053	0.0205	0.1081	0.1661	0.003	0.0024	0.01	0.016	0.0263	0.0069	0.0161	0.0041	0.0021
10	rs77456294	21029288	0.92	0.0900864543555373	1.11	0.00272375942098474	0.263919404675335	0.10818162256468	0.0026	0.0017	0.0287	0.162	0.0058	0.1541	0.214	0.0084	0.0013	0.0102	0.0044	0.0114	0.0028	0.0054	0.0209	0.1087	0.1661	0.0029	0.0024	0.01	0.016	0.0263	0.007	0.0161	0.0042	0.0021
10	rs117657205	21030955	0.92	0.0900864543555373	1.11	0.00272375942098474	0.264556269136672	0.116506062240943	0.0026	0.0016	0.0287	0.162	0.0057	0.1539	0.2141	0.0084	0.0013	0.0102	0.0044	0.0114	0.0028	0.0054	0.0209	0.1088	0.1661	0.0029	0.0024	0.01	0.016	0.0263	0.0071	0.0161	0.0042	0.0021
10	rs11012307	21031544	0.92	0.0900864543555373	1.11	0.00272375942098474	0.264419728058715	0.115559999216445	0.0026	0.0016	0.0287	0.1619	0.0058	0.1539	0.2141	0.0084	0.0013	0.0102	0.0044	0.0114	0.0028	0.0054	0.021	0.1088	0.1661	0.0029	0.0023	0.0099	0.016	0.0263	0.0071	0.0161	0.0042	0.0021
10	rs71486471	21033918	0.92	0.0900864543555373	1.11	0.00272375942098474	0.264010334312612	0.115731792986195	0.0026	0.0016	0.0287	0.1619	0.0057	0.1538	0.2141	0.0084	0.0013	0.0102	0.0044	0.0114	0.0028	0.0054	0.021	0.1088	0.1661	0.0029	0.0023	0.0099	0.016	0.0263	0.0071	0.0161	0.0042	0.0021
10	rs11012327	21050540	0.92	0.0900864543555373	1.11	0.00272375942098474	0.256789728338104	0.129604341022581	0.0026	0.0016	0.0287	0.1618	0.0058	0.1531	0.2143	0.0085	0.0012	0.0102	0.0045	0.0116	0.0028	0.0054	0.0213	0.1093	0.166	0.0025	0.0023	0.0098	0.0161	0.0263	0.0072	0.0161	0.0044	0.0021
10	rs4747421	21056587	0.92	0.0900864543555373	1.12	0.00205015965054651	0.255403339925957	0.164287752496347	0.0026	0.0015	0.0287	0.1617	0.0058	0.1527	0.2145	0.0086	0.0012	0.0102	0.0045	0.0117	0.0027	0.0055	0.0215	0.1097	0.166	0.0024	0.0021	0.0098	0.0161	0.0263	0.0073	0.0162	0.0045	0.0021
10	rs72785534	21057121	0.92	0.0900864543555373	1.12	0.00205015965054651	0.254778571386723	0.164678601757844	0.0026	0.0015	0.0288	0.1617	0.0058	0.1527	0.2145	0.0086	0.0012	0.0102	0.0045	0.0117	0.0026	0.0055	0.0215	0.1097	0.166	0.0024	0.0021	0.0097	0.0161	0.0263	0.0073	0.0162	0.0045	0.0021
10	rs10764284	21058067	0.92	0.0900864543555373	1.12	0.00205015965054651	0.26282957527794	0.177155416492405	0.0026	0.0015	0.0288	0.1617	0.0058	0.1526	0.2145	0.0086	0.0012	0.0102	0.0045	0.0117	0.0026	0.0055	0.0215	0.1097	0.166	0.0024	0.0021	0.0097	0.0161	0.0263	0.0073	0.0163	0.0045	0.002
10	rs2765841	21066981	0.92	0.0900864543555373	1.12	0.00205015965054651	0.235911376355572	0.179265510456408	0.0026	0.0015	0.0287	0.1622	0.0056	0.1522	0.2136	0.0087	0.0012	0.0102	0.0046	0.0118	0.0026	0.0056	0.0216	0.1105	0.1656	0.0024	0.002	0.0097	0.0162	0.0262	0.0074	0.0163	0.0046	0.002
10	rs2296613	21074455	0.91	0.106429816649543	1.12	0.00205015965054651	0.243545209320963	0.184120783360023	0.0026	0.0016	0.0291	0.1626	0.0055	0.1517	0.2129	0.0088	0.0013	0.0103	0.0046	0.0118	0.0025	0.0057	0.0218	0.1107	0.1651	0.0024	0.002	0.0096	0.0164	0.0261	0.0074	0.0164	0.0047	0.0021
10	rs45543632	21075323	0.91	0.106429816649543	1.12	0.00205015965054651	0.236895760185462	0.185239708348714	0.0026	0.0016	0.0292	0.1625	0.0055	0.1517	0.2129	0.0088	0.0013	0.0103	0.0046	0.0119	0.0025	0.0057	0.0219	0.1106	0.1649	0.0024	0.002	0.0096	0.0164	0.0261	0.0074	0.0164	0.0047	0.0021
10	rs11012340	21078422	0.91	0.106429816649543	1.12	0.00205015965054651	0.240553359207099	0.197386881057741	0.0026	0.0016	0.0295	0.1625	0.0055	0.1517	0.2127	0.0089	0.0013	0.0103	0.0046	0.0119	0.0025	0.0058	0.022	0.1105	0.1646	0.0024	0.002	0.0096	0.0165	0.0262	0.0074	0.0165	0.0047	0.0021
10	rs77698507	21093331	0.92	0.0900864543555373	1.12	0.00205015965054651	0.230474491650118	0.205874635080142	0.0026	0.0016	0.0293	0.1618	0.0055	0.152	0.2124	0.009	0.0014	0.0103	0.0046	0.012	0.0026	0.0059	0.022	0.1108	0.1643	0.0023	0.0021	0.0095	0.0165	0.0261	0.0073	0.0163	0.0049	0.0023
10	rs117106387	21107041	0.92	0.0900864543555373	1.12	0.00205015965054651	0.227740480736649	0.178058685953681	0.0027	0.0016	0.0293	0.1618	0.0055	0.152	0.2121	0.0091	0.0015	0.0103	0.0046	0.012	0.0027	0.006	0.0221	0.1109	0.1641	0.0023	0.0022	0.0095	0.0166	0.0261	0.0073	0.0163	0.0049	0.0024
10	rs45463591	21114950	0.92	0.0900864543555373	1.12	0.00205015965054651	0.234204803890392	0.167325355761011	0.0027	0.0017	0.0292	0.1618	0.0055	0.1519	0.2119	0.0092	0.0015	0.0104	0.0046	0.012	0.0027	0.0061	0.0221	0.111	0.1639	0.0023	0.0022	0.0095	0.0167	0.026	0.0073	0.0162	0.0049	0.0025
10	rs41277370	21134282	0.92	0.0900864543555373	1.12	0.00205015965054651	0.245594794783813	0.205136415540656	0.0029	0.0017	0.029	0.1615	0.0054	0.1517	0.211	0.0094	0.0017	0.0104	0.0047	0.0121	0.0029	0.0062	0.0221	0.1112	0.1632	0.0023	0.0026	0.0095	0.0169	0.0258	0.0072	0.0161	0.0051	0.0027
10	rs76960798	21135165	0.92	0.0900864543555373	1.13	0.00152967313523666	0.245857123674008	0.203557499282664	0.0029	0.0017	0.029	0.1614	0.0054	0.1517	0.211	0.0094	0.0017	0.0104	0.0048	0.0121	0.0029	0.0062	0.0222	0.1112	0.1633	0.0023	0.0026	0.0095	0.0169	0.0258	0.0072	0.0161	0.0051	0.0027
10	rs4025981	21139389	0.92	0.0900864543555373	1.13	0.00152967313523666	0.255224749386467	0.22591680768876	0.0029	0.0017	0.029	0.1614	0.0054	0.1517	0.2109	0.0095	0.0018	0.0104	0.0048	0.0121	0.0029	0.0063	0.0222	0.1112	0.1633	0.0023	0.0026	0.0096	0.0169	0.0258	0.0072	0.016	0.0051	0.0027
10	rs703088	21140255	0.92	0.0900864543555373	1.14	0.00113127902875636	0.266152073818582	0.283984731142961	0.003	0.0017	0.029	0.1614	0.0054	0.1517	0.2108	0.0095	0.0018	0.0105	0.0048	0.012	0.003	0.0062	0.0221	0.1113	0.1634	0.0023	0.0026	0.0096	0.017	0.0258	0.0072	0.016	0.0051	0.0028
10	rs41277372	21141398	0.92	0.0900864543555373	1.14	0.00113127902875636	0.262240273534203	0.258961436124977	0.003	0.0017	0.029	0.1614	0.0054	0.1517	0.2108	0.0095	0.0018	0.0104	0.0048	0.012	0.003	0.0062	0.0221	0.1113	0.1634	0.0023	0.0026	0.0095	0.017	0.0257	0.0072	0.016	0.0051	0.0028
10	rs3791198	21145121	0.92	0.0900864543555373	1.15	0.000829225569170049	0.274023473922067	0.272711009062895	0.003	0.0017	0.029	0.1614	0.0053	0.1517	0.2107	0.0095	0.0018	0.0105	0.0048	0.0119	0.003	0.0062	0.0221	0.1114	0.1635	0.0023	0.0027	0.0095	0.017	0.0257	0.0072	0.016	0.0051	0.0028
10	rs11012365	21153869	0.93	0.0757334056000413	1.15	0.000829225569170049	0.288227330406397	0.227768889453881	0.0031	0.0017	0.0289	0.1614	0.0053	0.1519	0.2104	0.0095	0.0019	0.0104	0.0048	0.0119	0.003	0.0062	0.0222	0.1114	0.1635	0.0024	0.0027	0.0095	0.0168	0.0259	0.0072	0.0159	0.0051	0.0029
10	rs114662789	21164012	0.93	0.0757334056000413	1.14	0.00113127902875636	0.310600196685133	0.231268441210747	0.0031	0.0017	0.0289	0.1614	0.0053	0.152	0.2103	0.0095	0.0019	0.0106	0.0048	0.0119	0.0029	0.0062	0.0223	0.1113	0.1635	0.0024	0.0027	0.0095	0.0167	0.0259	0.0071	0.0158	0.0051	0.0029
10	rs78714308	21172207	0.93	0.0757334056000413	1.14	0.00113127902875636	0.326787631055867	0.252057947031788	0.0031	0.0017	0.0289	0.1614	0.0053	0.1522	0.2101	0.0094	0.0019	0.0106	0.0047	0.0119	0.0029	0.0062	0.0223	0.1113	0.1635	0.0024	0.0028	0.0094	0.0167	0.026	0.0071	0.0157	0.0051	0.003
10	rs45594837	21178057	0.93	0.0757334056000413	1.14	0.00113127902875636	0.324804082771048	0.233134587761115	0.0032	0.0017	0.0288	0.1615	0.0053	0.1524	0.2099	0.0094	0.002	0.0106	0.0046	0.0119	0.0029	0.0061	0.0223	0.1113	0.1634	0.0024	0.0028	0.0094	0.0166	0.026	0.0071	0.0158	0.0051	0.003
10	rs3791203	21179681	0.93	0.0757334056000413	1.14	0.00113127902875636	0.333702463030232	0.229954083976979	0.0032	0.0017	0.0288	0.1618	0.0053	0.1526	0.2098	0.0093	0.002	0.0104	0.0045	0.0119	0.0029	0.0061	0.0224	0.1114	0.1636	0.0024	0.0028	0.0094	0.0166	0.0261	0.0068	0.0158	0.0051	0.003
10	rs3802729	21202360	0.93	0.0757334056000413	1.14	0.00113127902875636	0.330312443834587	0.177757419773831	0.0038	0.0018	0.0287	0.162	0.0055	0.1527	0.2081	0.0092	0.0023	0.0105	0.0046	0.0118	0.003	0.0061	0.0223	0.1114	0.1637	0.0027	0.0029	0.0093	0.0163	0.0256	0.0068	0.0158	0.0052	0.0036
10	rs1934678	21205728	0.94	0.0632155594214646	1.14	0.00113127902875636	0.317635343288885	0.158753877071578	0.0039	0.0019	0.0286	0.1617	0.0055	0.1523	0.208	0.0091	0.0023	0.0104	0.0046	0.0118	0.0031	0.0061	0.0224	0.1116	0.1641	0.0027	0.003	0.0091	0.0162	0.0256	0.0067	0.0158	0.0055	0.0037
10	rs4575164	21206479	0.94	0.0632155594214646	1.14	0.00113127902875636	0.291670496939731	0.14666892629045	0.0039	0.0019	0.0286	0.1616	0.0055	0.1522	0.2078	0.0091	0.0024	0.0104	0.0046	0.0118	0.0031	0.0062	0.0223	0.1115	0.1645	0.0028	0.003	0.0091	0.0161	0.0256	0.0067	0.0157	0.0056	0.0037
10	rs11012392	21208182	0.94	0.0632155594214646	1.14	0.00113127902875636	0.267386678216322	0.131852727870306	0.0042	0.002	0.0283	0.1618	0.0056	0.1523	0.2076	0.0089	0.0024	0.0106	0.0047	0.0117	0.0033	0.0063	0.0218	0.1117	0.1645	0.003	0.003	0.009	0.0155	0.0252	0.0067	0.0156	0.0058	0.0039
10	rs186454254	21211699	0.94	0.0632155594214646	1.14	0.00113127902875636	0.218908503597649	0.141357726716542	0.0043	0.002	0.0282	0.1625	0.0056	0.153	0.2044	0.0088	0.0025	0.0107	0.0048	0.0119	0.0034	0.0065	0.0218	0.1134	0.1643	0.003	0.0031	0.009	0.0152	0.0249	0.0068	0.0157	0.0059	0.0039
10	rs10508634	21213275	0.94	0.0632155594214646	1.14	0.00113127902875636	0.217190008485221	0.147608008188016	0.0043	0.002	0.0282	0.1626	0.0056	0.1531	0.2039	0.0088	0.0025	0.0107	0.0048	0.0119	0.0034	0.0066	0.0218	0.1136	0.1642	0.003	0.0031	0.009	0.0151	0.0249	0.0068	0.0157	0.0059	0.0039
10	rs10828152	21214297	0.94	0.0632155594214646	1.14	0.00113127902875636	0.22640116858699	0.153764363523109	0.0043	0.002	0.0282	0.1627	0.0056	0.1532	0.2035	0.0087	0.0025	0.0107	0.0048	0.0119	0.0034	0.0066	0.0218	0.1138	0.1642	0.0031	0.0031	0.009	0.0151	0.0249	0.0068	0.0158	0.0059	0.0039
10	rs10508635	21216368	0.94	0.0632155594214646	1.14	0.00113127902875636	0.21171768878105	0.1553893040342	0.0043	0.002	0.0283	0.1625	0.0056	0.1533	0.2034	0.0086	0.0025	0.0107	0.0048	0.012	0.0035	0.0066	0.0217	0.1141	0.1642	0.003	0.0032	0.009	0.015	0.0248	0.0068	0.0158	0.0059	0.0038
10	rs10828156	21219958	0.94	0.0632155594214646	1.14	0.00113127902875636	0.215032262961063	0.150627545670287	0.0042	0.0019	0.0285	0.1625	0.0056	0.1539	0.2034	0.0082	0.0024	0.0105	0.0048	0.012	0.0035	0.0066	0.0217	0.1142	0.1642	0.003	0.0032	0.0089	0.0148	0.0253	0.0068	0.0158	0.0059	0.0037
10	rs11596224	21220134	0.94	0.0632155594214646	1.14	0.00113127902875636	0.214951075296947	0.149209398880915	0.0042	0.0019	0.0285	0.1625	0.0056	0.1539	0.2034	0.0082	0.0024	0.0105	0.0048	0.012	0.0035	0.0066	0.0217	0.1143	0.1641	0.003	0.0032	0.0089	0.0148	0.0253	0.0068	0.0158	0.0059	0.0037
10	rs118126704	21223488	0.94	0.0632155594214646	1.14	0.00113127902875636	0.143357012249366	0.120755675245062	0.0042	0.0019	0.0286	0.1626	0.0056	0.1538	0.2038	0.0082	0.0024	0.0106	0.0049	0.0122	0.0035	0.0066	0.0217	0.1143	0.1642	0.003	0.0032	0.0088	0.0148	0.0244	0.0068	0.0158	0.0059	0.0036
10	rs72789322	21240533	0.95	0.0523777185899542	1.14	0.00113127902875636	0.162110076814091	0.142191606047138	0.0042	0.002	0.0286	0.1632	0.0056	0.1533	0.204	0.0081	0.0025	0.0107	0.0049	0.0123	0.0036	0.0066	0.022	0.1145	0.1638	0.0029	0.0033	0.0085	0.0143	0.0245	0.0067	0.0158	0.0059	0.0036
10	rs45498799	21240806	0.95	0.0523777185899542	1.14	0.00113127902875636	0.164606737189811	0.146575137116279	0.0042	0.002	0.0286	0.1632	0.0056	0.1532	0.204	0.0081	0.0025	0.0107	0.0049	0.0123	0.0036	0.0066	0.022	0.1145	0.1637	0.0029	0.0033	0.0084	0.0143	0.0245	0.0067	0.0158	0.0059	0.0035
10	rs11012413	21242841	0.95	0.0523777185899542	1.14	0.00113127902875636	0.197315283452722	0.18840548232245	0.0043	0.002	0.0287	0.1637	0.0055	0.1528	0.2042	0.008	0.0025	0.0108	0.005	0.0124	0.0036	0.0067	0.0222	0.1146	0.1633	0.0028	0.0034	0.0081	0.0139	0.0247	0.0066	0.0158	0.006	0.0035
10	rs45567138	21248604	0.96	0.0430660126656495	1.14	0.00113127902875636	0.287465148152619	0.339888818630347	0.005	0.0022	0.0286	0.1609	0.0054	0.1509	0.2052	0.0073	0.003	0.0107	0.0057	0.0131	0.0047	0.0073	0.0235	0.1169	0.1609	0.0036	0.004	0.0071	0.0131	0.0232	0.0064	0.0152	0.0069	0.0044
10	rs2153446	21251264	0.96	0.0430660126656495	1.14	0.00113127902875636	0.405250457838372	0.401961407193244	0.0053	0.0022	0.0278	0.1602	0.0054	0.1504	0.2056	0.0068	0.0028	0.0104	0.0059	0.0134	0.0049	0.0075	0.0241	0.1179	0.1603	0.0037	0.0041	0.0067	0.0128	0.0232	0.0065	0.0151	0.0072	0.0047
10	rs17810616	21257497	0.96	0.0430660126656495	1.14	0.00113127902875636	0.420173245701349	0.4080532925947	0.0053	0.0022	0.0278	0.1602	0.0054	0.1504	0.2056	0.0068	0.0028	0.0104	0.0059	0.0134	0.0049	0.0076	0.0241	0.118	0.1602	0.0037	0.0041	0.0067	0.0128	0.0232	0.0065	0.0151	0.0072	0.0047
10	rs11813945	21262579	0.96	0.0430660126656495	1.14	0.00113127902875636	0.472233772485087	0.421228415883212	0.0054	0.0022	0.0276	0.16	0.0054	0.1503	0.2057	0.0068	0.0028	0.0103	0.006	0.0135	0.005	0.0076	0.0242	0.1182	0.16	0.0037	0.0041	0.0066	0.0127	0.0232	0.0065	0.0151	0.0073	0.0048
10	rs10508637	21273438	0.96	0.0430660126656495	1.13	0.00152967313523666	0.474444527809918	0.433723478454856	0.0054	0.0022	0.0275	0.1595	0.0057	0.151	0.2055	0.0068	0.0028	0.0103	0.006	0.0135	0.005	0.0075	0.0243	0.1186	0.1597	0.0037	0.004	0.0066	0.0127	0.0231	0.0066	0.0151	0.0074	0.0048
10	rs11012460	21274956	0.96	0.0430660126656495	1.13	0.00152967313523666	0.507823433618759	0.468141202009075	0.0054	0.0022	0.0276	0.1597	0.0057	0.151	0.2052	0.0069	0.0029	0.0103	0.006	0.0135	0.0051	0.0075	0.024	0.1186	0.1597	0.0037	0.0047	0.0066	0.0127	0.0226	0.0066	0.0151	0.0074	0.0048
10	rs1417185	21276714	0.96	0.0430660126656495	1.13	0.00152967313523666	0.593856996298122	0.493920519340683	0.0055	0.0022	0.0275	0.1601	0.0057	0.1511	0.2048	0.007	0.0029	0.0103	0.006	0.0135	0.0053	0.0075	0.0236	0.1186	0.1595	0.0037	0.005	0.0065	0.0127	0.0225	0.0065	0.015	0.0074	0.0049
10	rs946861	21281251	0.96	0.0430660126656495	1.13	0.00152967313523666	0.573168512668728	0.48275096000509	0.0054	0.0022	0.0275	0.16	0.0057	0.1512	0.2048	0.007	0.0029	0.0103	0.006	0.0135	0.0053	0.0075	0.0236	0.1186	0.1595	0.0037	0.005	0.0065	0.0127	0.0224	0.0065	0.0149	0.0074	0.0049
10	rs77314108	21283327	0.96	0.0430660126656495	1.13	0.00152967313523666	0.563653204439333	0.480714883228163	0.0054	0.0022	0.0275	0.1599	0.0057	0.1513	0.2049	0.007	0.0029	0.0103	0.006	0.0135	0.0053	0.0075	0.0236	0.1187	0.1595	0.0037	0.005	0.0065	0.0127	0.0224	0.0065	0.0149	0.0074	0.0049
10	rs78069317	21285291	0.96	0.0430660126656495	1.13	0.00152967313523666	0.509794672855086	0.468006473061763	0.0053	0.0022	0.0275	0.1595	0.0057	0.1517	0.205	0.007	0.0029	0.0103	0.006	0.0136	0.0053	0.0075	0.0236	0.1189	0.1596	0.0038	0.005	0.0064	0.0127	0.0223	0.0064	0.0149	0.0074	0.0048
10	rs7906562	21285404	0.96	0.0430660126656495	1.13	0.00152967313523666	0.499596823781748	0.466794368066354	0.0053	0.0022	0.0276	0.1594	0.0057	0.1518	0.2051	0.007	0.0029	0.0103	0.006	0.0136	0.0053	0.0075	0.0236	0.1189	0.1596	0.0038	0.005	0.0064	0.0127	0.0223	0.0064	0.0149	0.0074	0.0047
10	rs608788	21288921	0.97	0.0351293717890758	1.13	0.00152967313523666	0.454427919246326	0.524066885930117	0.0054	0.0022	0.0274	0.1585	0.0058	0.1523	0.2056	0.0069	0.0029	0.0103	0.0058	0.0138	0.0053	0.0076	0.0234	0.1199	0.1593	0.0039	0.005	0.0059	0.0121	0.0219	0.0064	0.0148	0.0076	0.0049
10	rs640056	21291331	0.97	0.0351293717890758	1.13	0.00152967313523666	0.371740441615989	0.534493506345152	0.0055	0.0023	0.0265	0.1573	0.006	0.1526	0.2057	0.0069	0.0029	0.0102	0.0059	0.014	0.0052	0.0077	0.0229	0.1212	0.1594	0.0042	0.005	0.0056	0.0125	0.0216	0.0064	0.0148	0.0078	0.0051
10	rs11012485	21301630	0.99	0.0227998706611418	1.13	0.00152967313523666	0.107204604661319	0.448712331800069	0.0054	0.0021	0.0246	0.1544	0.0061	0.1558	0.2063	0.0073	0.003	0.0094	0.0062	0.0136	0.0048	0.008	0.0206	0.1219	0.1609	0.0049	0.0049	0.0059	0.0128	0.021	0.0068	0.0149	0.0083	0.005
10	rs597837	21302821	0.99	0.0227998706611418	1.13	0.00152967313523666	0.106479890880361	0.447247306307564	0.0054	0.0021	0.0245	0.1544	0.0062	0.1558	0.2061	0.0073	0.003	0.0094	0.0062	0.0134	0.0048	0.008	0.0205	0.1225	0.1611	0.0049	0.0049	0.0059	0.0128	0.021	0.0067	0.0148	0.0083	0.005
10	rs550117	21306322	0.99	0.0227998706611418	1.13	0.00152967313523666	0.111451634735819	0.434251733237424	0.0053	0.002	0.0244	0.1547	0.006	0.1562	0.206	0.0073	0.0031	0.0094	0.0061	0.0134	0.0047	0.008	0.0205	0.1226	0.1612	0.0048	0.0049	0.0059	0.0128	0.021	0.0066	0.0147	0.0083	0.005
10	rs11012489	21307586	0.99	0.0227998706611418	1.13	0.00152967313523666	0.0859563788395844	0.444453970025949	0.0053	0.002	0.0243	0.1551	0.006	0.1561	0.2057	0.0073	0.0033	0.0093	0.006	0.0131	0.0047	0.0079	0.0204	0.1228	0.1619	0.0049	0.0049	0.0059	0.0128	0.0207	0.0066	0.0147	0.0083	0.005
10	rs117050323	21312065	0.99	0.0227998706611418	1.13	0.00152967313523666	0.0921810666927822	0.537282563494739	0.0053	0.002	0.0242	0.155	0.006	0.1563	0.2057	0.0073	0.0033	0.0092	0.006	0.0131	0.0047	0.0079	0.0203	0.1229	0.1618	0.0048	0.0049	0.0059	0.0128	0.0206	0.0066	0.0147	0.0083	0.005
10	rs72790575	21313723	1	0.0181319503600048	1.13	0.00152967313523666	0.0683487840003545	0.419002878192097	0.005	0.0021	0.0239	0.1545	0.006	0.1573	0.2055	0.0076	0.0032	0.0091	0.006	0.0132	0.0045	0.0079	0.0201	0.1237	0.161	0.0047	0.0046	0.0063	0.0131	0.0205	0.0066	0.0147	0.0083	0.0048
10	rs72790576	21314449	1.01	0.0142914875909092	1.13	0.00152967313523666	0.0164820740162971	0.241202673904836	0.0044	0.0023	0.0228	0.1526	0.0064	0.1599	0.2052	0.0084	0.0029	0.0089	0.0062	0.0136	0.0042	0.0083	0.0197	0.1254	0.1587	0.0049	0.004	0.0071	0.014	0.0202	0.0067	0.0148	0.0085	0.0042
10	rs10764302	21314935	1.02	0.0111619243707362	1.13	0.00152967313523666	0.00857195784647367	0.142655642474505	0.004	0.0024	0.0222	0.1518	0.0067	0.1615	0.2048	0.009	0.0026	0.0086	0.0063	0.014	0.0039	0.0086	0.0195	0.1266	0.1573	0.0046	0.0036	0.0078	0.0146	0.0201	0.0068	0.0149	0.0086	0.0038
10	rs3858201	21315152	1.02	0.0111619243707362	1.13	0.00152967313523666	0.00825948940336795	0.110367133129176	0.0037	0.0024	0.0217	0.1522	0.0067	0.1641	0.2039	0.0092	0.0025	0.0083	0.0062	0.0138	0.0035	0.0085	0.0192	0.1276	0.1568	0.0046	0.0032	0.008	0.0149	0.02	0.0068	0.0146	0.0086	0.0034
10	rs3858202	21315553	1.03	0.00863662774704095	1.13	0.00152967313523666	0.013426562712796	0.0482900699995543	0.0032	0.0023	0.0206	0.152	0.0068	0.1676	0.2051	0.0098	0.0022	0.0081	0.0061	0.0131	0.003	0.0084	0.0186	0.1299	0.1559	0.0044	0.0026	0.0082	0.015	0.0192	0.007	0.014	0.0089	0.0028
10	rs590767	21325916	1.04	0.00661933856280655	1.13	0.00152967313523666	0.0167838819518682	0.0264182990865332	0.0026	0.0022	0.0201	0.1524	0.0065	0.1705	0.2065	0.0105	0.0019	0.0079	0.006	0.012	0.0023	0.0083	0.0176	0.1327	0.1553	0.0039	0.002	0.0085	0.0155	0.0185	0.0071	0.0133	0.0089	0.0019
10	rs72790586	21328493	1.04	0.00661933856280655	1.14	0.00113127902875636	0.0163252310460064	0.0250229323162157	0.0026	0.0022	0.0201	0.1524	0.0065	0.1705	0.2065	0.0105	0.0019	0.0079	0.006	0.012	0.0023	0.0083	0.0176	0.1327	0.1553	0.0039	0.002	0.0085	0.0156	0.0185	0.0071	0.0133	0.0089	0.0019
10	rs76333139	21332920	1.04	0.00661933856280655	1.14	0.00113127902875636	0.0157450226861267	0.0242729941931404	0.0026	0.0022	0.0201	0.1525	0.0065	0.1705	0.2065	0.0105	0.0019	0.0079	0.006	0.012	0.0023	0.0083	0.0176	0.1327	0.1553	0.0039	0.002	0.0085	0.0156	0.0185	0.0071	0.0133	0.0089	0.0019
10	rs11012496	21334911	1.04	0.00661933856280655	1.14	0.00113127902875636	0.0152154571106576	0.022636058365174	0.0026	0.0022	0.0201	0.1525	0.0065	0.1705	0.2065	0.0105	0.0019	0.0079	0.006	0.012	0.0023	0.0083	0.0176	0.1327	0.1553	0.0039	0.002	0.0085	0.0156	0.0185	0.0071	0.0133	0.0089	0.0019
10	rs117079045	21343707	1.04	0.00661933856280655	1.14	0.00113127902875636	0.0168904670228277	0.0223404879041468	0.0026	0.0022	0.02	0.1525	0.0065	0.1705	0.2066	0.0105	0.0019	0.0079	0.006	0.0119	0.0023	0.0083	0.0176	0.1327	0.1553	0.0039	0.002	0.0085	0.0156	0.0185	0.0072	0.0131	0.0089	0.0019
10	rs4747430	21344294	1.04	0.00661933856280655	1.14	0.00113127902875636	0.0167459357779083	0.0219214819316985	0.0025	0.0022	0.02	0.1525	0.0065	0.1705	0.2066	0.0105	0.0019	0.0079	0.006	0.0119	0.0023	0.0083	0.0177	0.1327	0.1553	0.0039	0.002	0.0085	0.0156	0.0185	0.0072	0.0131	0.0089	0.0019
10	rs4025871	21351693	1.04	0.00661933856280655	1.14	0.00113127902875636	0.0231166614802615	0.0189401321400861	0.0025	0.0022	0.02	0.1525	0.0065	0.1707	0.2068	0.0105	0.0019	0.0079	0.0059	0.0119	0.0023	0.0083	0.0176	0.1326	0.1556	0.0039	0.0019	0.0087	0.0156	0.0185	0.0073	0.0126	0.0089	0.0019
10	rs11599453	21353120	1.04	0.00661933856280655	1.14	0.00113127902875636	0.0253973798783102	0.0206063657619705	0.0025	0.0022	0.02	0.1526	0.0065	0.1707	0.2068	0.0105	0.0018	0.0079	0.0059	0.0119	0.0023	0.0083	0.0176	0.1327	0.1556	0.0039	0.0019	0.0087	0.0157	0.0184	0.0073	0.0126	0.0089	0.0019
10	rs75532653	21361151	1.05	0.00502434087544191	1.14	0.00113127902875636	0.0272155292740604	0.0308173030052022	0.0021	0.0023	0.0192	0.1522	0.0062	0.1717	0.2091	0.0105	0.0013	0.0076	0.0062	0.0115	0.0017	0.0075	0.0166	0.1368	0.1556	0.0034	0.0011	0.009	0.0164	0.0179	0.0066	0.0124	0.0085	0.0012
10	rs11012506	21363291	1.05	0.00502434087544191	1.14	0.00113127902875636	0.0228399217747426	0.0232756908926262	0.0021	0.0023	0.0191	0.1522	0.0062	0.1718	0.2094	0.0105	0.0013	0.0076	0.0062	0.0114	0.0017	0.0074	0.0165	0.1372	0.1556	0.0033	0.0011	0.0091	0.0165	0.0179	0.0065	0.0123	0.0085	0.0011
10	rs2078155	21371532	1.05	0.00502434087544191	1.14	0.00113127902875636	0.0226882616602758	0.0217965241477336	0.0021	0.0023	0.0191	0.1521	0.0062	0.1723	0.2092	0.0104	0.0012	0.0076	0.0062	0.0113	0.0016	0.0073	0.0166	0.1378	0.1556	0.0033	0.001	0.0091	0.0167	0.0178	0.0062	0.0122	0.0085	0.0011
10	rs10828185	21373696	1.05	0.00502434087544191	1.13	0.00152967313523666	0.0260282627141175	0.0209314623950504	0.0021	0.0023	0.0192	0.1513	0.0062	0.1724	0.2092	0.0105	0.0012	0.0076	0.0062	0.0113	0.0018	0.0074	0.0165	0.1383	0.1553	0.0034	0.001	0.0092	0.0167	0.0178	0.0062	0.0122	0.0085	0.0011
10	rs17813896	21379650	1.05	0.00502434087544191	1.13	0.00152967313523666	0.0239810016725118	0.0216719102217646	0.002	0.0023	0.0192	0.1513	0.0063	0.1724	0.209	0.0105	0.0011	0.0077	0.0063	0.0113	0.0017	0.0071	0.0165	0.1392	0.1549	0.0033	0.001	0.0092	0.0167	0.0179	0.0062	0.0124	0.0085	0.0011
10	rs71486484	21379737	1.05	0.00502434087544191	1.14	0.00113127902875636	0.023931838517871	0.0217965241477336	0.002	0.0023	0.0192	0.1513	0.0063	0.1724	0.209	0.0105	0.0011	0.0077	0.0063	0.0113	0.0017	0.0071	0.0165	0.1393	0.1549	0.0033	0.001	0.0092	0.0167	0.0179	0.0062	0.0124	0.0085	0.0011
10	rs2581617	21384152	1.05	0.00502434087544191	1.13	0.00152967313523666	0.0229350787167424	0.0215062936658683	0.0019	0.0023	0.0192	0.1512	0.0063	0.1723	0.2089	0.0105	0.0011	0.0078	0.0063	0.0113	0.0017	0.007	0.0165	0.1396	0.1547	0.0032	0.001	0.0093	0.0167	0.0179	0.0062	0.0124	0.0085	0.001
10	rs17814015	21391109	1.05	0.00502434087544191	1.11	0.00272375942098474	0.0234151418619872	0.021713409974373	0.0019	0.0024	0.0193	0.1513	0.0063	0.1723	0.2085	0.0105	0.0011	0.0078	0.0063	0.0114	0.0017	0.007	0.0166	0.1397	0.1547	0.0032	9e-04	0.0093	0.0168	0.0179	0.0062	0.0123	0.0085	0.001
10	rs2094404	21405282	1.06	0.00377636089595226	1.11	0.00272375942098474	0.0179359063865096	0.0193306592881804	0.0019	0.0025	0.0195	0.1516	0.0063	0.1722	0.2075	0.0106	0.001	0.0078	0.0064	0.0119	0.0016	0.0071	0.0167	0.1398	0.1545	0.0031	9e-04	0.0093	0.017	0.0179	0.0063	0.0122	0.0084	0.001
10	rs522736	21407139	1.06	0.00377636089595226	1.06	0.00991668488433966	0.0188950085986173	0.0202435765215351	0.0019	0.0025	0.0195	0.152	0.0063	0.1722	0.2073	0.0106	0.001	0.0078	0.0064	0.012	0.0016	0.0071	0.0167	0.1397	0.1547	0.0031	9e-04	0.0093	0.017	0.0179	0.0061	0.0122	0.0084	0.001
10	rs7083378	21407639	1.06	0.00377636089595226	1.06	0.00991668488433966	0.0176899541651292	0.0196458742101853	0.0019	0.0025	0.0197	0.1517	0.0063	0.1722	0.2072	0.0106	0.001	0.0078	0.0064	0.0121	0.0016	0.0071	0.0168	0.1397	0.1548	0.0031	9e-04	0.0093	0.017	0.0179	0.0061	0.0122	0.0084	0.001
10	rs7909462	21410241	1.06	0.00377636089595226	1.05	0.0125260333142508	0.0171051259375291	0.0203239265900219	0.0018	0.0025	0.0198	0.1522	0.0062	0.1721	0.2067	0.0106	0.001	0.0078	0.0064	0.0121	0.0016	0.0071	0.0168	0.1396	0.1553	0.003	9e-04	0.0092	0.017	0.0179	0.0061	0.0122	0.0083	0.001
10	rs625223	21414892	1.06	0.00377636089595226	1.04	0.0156965135294062	0.0212383219209697	0.0293157949813175	0.0017	0.0024	0.02	0.1535	0.0062	0.1731	0.2065	0.0104	8e-04	0.0077	0.0063	0.012	0.0015	0.007	0.0166	0.1402	0.1559	0.0029	8e-04	0.0085	0.0166	0.0177	0.0059	0.0121	0.0078	8e-04
10	rs73607600	21417741	1.06	0.00377636089595226	1.04	0.0156965135294062	0.0218670571729271	0.0317051155793327	0.0017	0.0024	0.02	0.1536	0.0062	0.1732	0.2065	0.0103	8e-04	0.0077	0.0063	0.0119	0.0015	0.007	0.0166	0.1403	0.156	0.0029	8e-04	0.0085	0.0166	0.0176	0.0059	0.0121	0.0078	8e-04
10	rs117406371	21428809	1.06	0.00377636089595226	1.04	0.0156965135294062	0.0199598127429817	0.0361066857100497	0.0016	0.0024	0.02	0.1539	0.0061	0.1734	0.2067	0.0103	8e-04	0.0077	0.0063	0.0119	0.0014	0.007	0.0165	0.1406	0.1563	0.0029	8e-04	0.0085	0.0164	0.0171	0.0059	0.0121	0.0077	8e-04
10	rs1675503	21440789	1.06	0.00377636089595226	1.04	0.0156965135294062	0.0140421838471882	0.0437660884036271	0.0016	0.0024	0.02	0.1543	0.0061	0.1737	0.2069	0.0102	7e-04	0.0077	0.0062	0.0117	0.0014	0.0069	0.0163	0.141	0.1567	0.0029	8e-04	0.0085	0.0161	0.0164	0.0059	0.012	0.0077	7e-04
10	rs2768664	21448367	1.06	0.00377636089595226	1.03	0.0195166737865975	0.0139028692270002	0.0408232272498776	0.0015	0.0024	0.0199	0.154	0.0059	0.1741	0.2069	0.0102	7e-04	0.0078	0.0063	0.0117	0.0013	0.0068	0.0166	0.1413	0.1568	0.0029	8e-04	0.0084	0.016	0.0162	0.0061	0.0119	0.0076	6e-04
10	rs11012552	21453457	1.06	0.00377636089595226	1.03	0.0195166737865975	0.0172674277840286	0.0438235762824547	0.0015	0.0024	0.0199	0.154	0.0059	0.1738	0.2072	0.0102	6e-04	0.0079	0.0063	0.0117	0.0014	0.0068	0.0166	0.1413	0.1568	0.0029	7e-04	0.0084	0.016	0.0162	0.0062	0.0119	0.0076	6e-04
10	rs4748752	21454310	1.06	0.00377636089595226	1.03	0.0195166737865975	0.0150956817707433	0.0445739686724164	0.0015	0.0024	0.0198	0.1539	0.0058	0.174	0.2076	0.0101	6e-04	0.0079	0.0063	0.0118	0.0014	0.0068	0.0166	0.1413	0.1569	0.0028	7e-04	0.0083	0.0159	0.0161	0.0062	0.0119	0.0075	6e-04
10	rs78881625	21455373	1.07	0.00281021963228862	1.03	0.0195166737865975	0.0150535749265155	0.0456222928347064	0.0015	0.0024	0.0197	0.1539	0.0058	0.1742	0.2079	0.01	6e-04	0.0078	0.0063	0.0119	0.0014	0.0068	0.0166	0.1414	0.1568	0.0028	7e-04	0.0083	0.016	0.016	0.0062	0.012	0.0073	6e-04
10	rs10764308	21456420	1.07	0.00281021963228862	1.03	0.0195166737865975	0.014548202462686	0.0473933940621845	0.0015	0.0024	0.0197	0.1539	0.0058	0.1738	0.2079	0.01	6e-04	0.0079	0.0063	0.0119	0.0014	0.0069	0.0166	0.1414	0.1568	0.0028	7e-04	0.0083	0.016	0.016	0.0062	0.012	0.0074	6e-04
10	rs71486487	21457662	1.07	0.00281021963228862	1.03	0.0195166737865975	0.0158103437055719	0.0509012607836079	0.0015	0.0024	0.0197	0.154	0.0058	0.1737	0.2079	0.01	6e-04	0.0079	0.0063	0.0119	0.0014	0.0069	0.0166	0.1415	0.1568	0.0028	7e-04	0.0084	0.016	0.016	0.0062	0.012	0.0074	6e-04
10	rs35856892	21461232	1.07	0.00281021963228862	1.03	0.0195166737865975	0.0141088870833373	0.0515171046324881	0.0015	0.0024	0.0196	0.1541	0.0058	0.1733	0.208	0.01	6e-04	0.008	0.0063	0.0117	0.0015	0.0068	0.0165	0.1419	0.1567	0.0028	7e-04	0.0085	0.016	0.0157	0.0062	0.012	0.0073	6e-04
10	rs7907428	21465272	1.07	0.00281021963228862	1.03	0.0195166737865975	0.014357734341217	0.0565588846410579	0.0015	0.0024	0.0196	0.1543	0.0058	0.1727	0.2082	0.01	6e-04	0.0082	0.0063	0.0117	0.0015	0.0068	0.0166	0.1418	0.1565	0.0028	7e-04	0.0087	0.0161	0.0156	0.0063	0.012	0.0074	6e-04
10	rs7910912	21469291	1.07	0.00281021963228862	1.03	0.0195166737865975	0.0122980332374398	0.0725820932031408	0.0014	0.0024	0.0198	0.1545	0.0058	0.1718	0.2083	0.0098	6e-04	0.0082	0.0063	0.0117	0.0015	0.0068	0.0166	0.1421	0.1566	0.0027	7e-04	0.0093	0.0159	0.0154	0.0064	0.012	0.0073	6e-04
10	rs11012567	21477483	1.16	0.000123666293730272	1.02	0.0240822308241547	0.0183459623644477	0.392549713161475	0.0012	0.0025	0.0193	0.1573	0.0049	0.176	0.2129	0.0089	6e-04	0.0086	0.0057	0.0105	0.0011	0.0057	0.0154	0.1397	0.1586	0.002	7e-04	0.0095	0.0156	0.0133	0.0059	0.012	0.0057	5e-04
10	rs10828208	21486653	1.17	8.29133706390877e-05	1.02	0.0240822308241547	0.0176820615305033	0.42779251752812	0.0011	0.0025	0.0195	0.1576	0.0048	0.1765	0.2129	0.0088	6e-04	0.0086	0.0056	0.0103	0.0011	0.0056	0.0153	0.1398	0.1591	0.0018	7e-04	0.0096	0.0155	0.0132	0.0059	0.012	0.0054	4e-04
10	rs111630364	21490793	1.17	8.29133706390877e-05	1.02	0.0240822308241547	0.0179040309707071	0.443789574994847	0.0011	0.0025	0.0195	0.1576	0.0048	0.1765	0.2129	0.0088	6e-04	0.0086	0.0056	0.0103	0.0011	0.0056	0.0153	0.1398	0.1592	0.0018	7e-04	0.0096	0.0155	0.0132	0.0059	0.012	0.0054	4e-04
10	rs10764309	21496814	1.17	8.29133706390877e-05	1.02	0.0240822308241547	0.0150255519619798	0.422014660590019	0.0011	0.0025	0.0195	0.1576	0.0048	0.1765	0.2128	0.0088	6e-04	0.0086	0.0056	0.0103	0.0011	0.0056	0.0153	0.1398	0.1592	0.0018	7e-04	0.0096	0.0154	0.0132	0.0059	0.012	0.0054	4e-04
10	rs7916026	21497139	1.17	8.29133706390877e-05	1.02	0.0240822308241547	0.0150956817707433	0.420049792609365	0.0011	0.0025	0.0195	0.1576	0.0048	0.1765	0.2129	0.0088	6e-04	0.0086	0.0056	0.0103	0.0011	0.0056	0.0153	0.1398	0.1592	0.0018	7e-04	0.0096	0.0154	0.0132	0.0059	0.012	0.0054	4e-04
10	rs974255	21497191	1.17	8.29133706390877e-05	1.01	0.0294955121051703	0.014990577501625	0.419787997705509	0.0011	0.0025	0.0195	0.1576	0.0048	0.1765	0.2129	0.0088	6e-04	0.0086	0.0056	0.0103	0.0011	0.0056	0.0153	0.1398	0.1592	0.0018	7e-04	0.0096	0.0154	0.0132	0.0059	0.012	0.0054	4e-04
10	rs35021862	21497977	1.17	8.29133706390877e-05	1.01	0.0294955121051703	0.0141624187060885	0.41651929660244	0.0011	0.0025	0.0195	0.1576	0.0048	0.1765	0.2129	0.0088	6e-04	0.0086	0.0056	0.0103	0.0011	0.0056	0.0153	0.1398	0.1592	0.0018	7e-04	0.0096	0.0154	0.0132	0.0059	0.012	0.0054	4e-04
10	rs10828212	21506018	1.18	5.49978334480842e-05	1.01	0.0294955121051703	0.0202806005717869	0.47516098843506	0.001	0.0025	0.0195	0.1578	0.0047	0.1766	0.2129	0.0087	6e-04	0.0086	0.0055	0.0104	0.0011	0.0055	0.0152	0.14	0.1596	0.0018	7e-04	0.0096	0.0153	0.013	0.0058	0.0121	0.0054	4e-04
10	rs72798577	21515731	1.2	2.34303029304016e-05	1.01	0.0294955121051703	0.0185412793668268	0.808671863291069	9e-04	0.0025	0.0207	0.1583	0.0043	0.1776	0.2108	0.0085	6e-04	0.0083	0.0054	0.0106	9e-04	0.0051	0.0149	0.141	0.1613	0.0016	4e-04	0.0102	0.0148	0.0123	0.0055	0.0125	0.005	3e-04
10	rs74123915	21518432	1.2	2.34303029304016e-05	1.01	0.0294955121051703	0.0167459357779083	0.857103820048096	9e-04	0.0025	0.0208	0.1584	0.0043	0.1776	0.2107	0.0085	6e-04	0.0083	0.0053	0.0106	8e-04	0.0051	0.0148	0.141	0.1615	0.0016	4e-04	0.0102	0.0148	0.0123	0.0055	0.0126	0.0049	3e-04
10	rs6482169	21525237	1.2	2.34303029304016e-05	1.01	0.0294955121051703	0.0201848435068997	0.839761388845659	9e-04	0.0025	0.0209	0.1584	0.0043	0.1777	0.2104	0.0085	6e-04	0.0082	0.0053	0.0106	8e-04	0.005	0.0148	0.1411	0.1616	0.0016	4e-04	0.0103	0.0148	0.0122	0.0054	0.0126	0.0049	3e-04
10	rs7085480	21525830	1.2	2.34303029304016e-05	1.01	0.0294955121051703	0.0162064704035413	0.794747577475937	9e-04	0.0025	0.0209	0.1584	0.0043	0.1777	0.2104	0.0085	6e-04	0.0082	0.0053	0.0106	8e-04	0.005	0.0148	0.1412	0.1617	0.0016	4e-04	0.0103	0.0147	0.0122	0.0054	0.0126	0.0049	3e-04
10	rs112840817	21527745	1.2	2.34303029304016e-05	1	0.0358647470334966	0.0187958030252824	0.823416383437796	9e-04	0.0025	0.021	0.1585	0.0043	0.1777	0.2103	0.0085	6e-04	0.0082	0.0053	0.0106	8e-04	0.005	0.0148	0.1412	0.1618	0.0015	4e-04	0.0103	0.0147	0.0122	0.0054	0.0126	0.0049	3e-04
10	rs4748756	21529061	1.2	2.34303029304016e-05	1	0.0358647470334966	0.0185821605536187	0.84068857903978	9e-04	0.0025	0.0211	0.1585	0.0043	0.1778	0.2102	0.0084	6e-04	0.0082	0.0053	0.0106	8e-04	0.005	0.0148	0.1412	0.162	0.0015	4e-04	0.0103	0.0147	0.0121	0.0054	0.0126	0.0049	3e-04
10	rs12762419	21530561	1.21	1.50475401923062e-05	1	0.0358647470334966	0.0143036559559778	0.831426294590627	9e-04	0.0024	0.0212	0.1585	0.0043	0.1778	0.2101	0.0084	6e-04	0.0082	0.0053	0.0107	8e-04	0.005	0.0148	0.1413	0.1621	0.0015	4e-04	0.0103	0.0147	0.012	0.0054	0.0125	0.0048	3e-04
10	rs72793027	21546191	1.21	1.50475401923062e-05	1	0.0358647470334966	0.0214282751934906	0.899364332054044	9e-04	0.0024	0.0213	0.1584	0.0042	0.178	0.2103	0.0084	6e-04	0.0081	0.0052	0.0108	7e-04	0.0049	0.0148	0.1414	0.1624	0.0015	3e-04	0.0103	0.0146	0.0119	0.0054	0.0125	0.0048	3e-04
10	rs118023509	21549970	1.21	1.50475401923062e-05	1	0.0358647470334966	0.0191029111343376	0.986199658365658	9e-04	0.0024	0.0214	0.1581	0.004	0.1782	0.2106	0.0083	6e-04	0.0079	0.0051	0.011	6e-04	0.0048	0.0147	0.1417	0.1629	0.0014	3e-04	0.0103	0.0145	0.0118	0.0054	0.0124	0.0047	3e-04
10	rs114697026	21550788	1.21	1.50475401923062e-05	1	0.0358647470334966	0.0157522707377762	1.01115623079017	9e-04	0.0024	0.0215	0.158	0.004	0.1782	0.2106	0.0083	6e-04	0.0079	0.0051	0.011	6e-04	0.0048	0.0147	0.1417	0.163	0.0014	3e-04	0.0103	0.0145	0.0118	0.0054	0.0124	0.0047	3e-04
10	rs11595146	21554557	1.22	9.55989605165191e-06	1	0.0358647470334966	0.0118576829826066	0.934444537642645	9e-04	0.0024	0.0215	0.158	0.0039	0.1784	0.2107	0.0083	6e-04	0.0078	0.005	0.011	6e-04	0.0048	0.0147	0.1418	0.1631	0.0014	3e-04	0.0103	0.0145	0.0119	0.0054	0.0124	0.0047	3e-04
10	rs7099095	21556501	1.22	9.55989605165191e-06	0.99	0.0433032320256267	0.00756007621960556	0.793678612483421	9e-04	0.0024	0.0216	0.158	0.0038	0.1785	0.2108	0.0083	6e-04	0.0077	0.005	0.011	6e-04	0.0048	0.0147	0.1418	0.1632	0.0014	3e-04	0.0103	0.0145	0.0119	0.0054	0.0125	0.0047	3e-04
10	rs58335572	21559171	1.21	1.50475401923062e-05	0.99	0.0433032320256267	0.0142026661847974	0.707553700549246	8e-04	0.0023	0.0216	0.1575	0.0038	0.178	0.2103	0.0083	6e-04	0.0075	0.0048	0.0109	5e-04	0.0053	0.0153	0.1417	0.1629	0.0018	8e-04	0.0103	0.0144	0.0116	0.0054	0.0125	0.005	3e-04
10	rs11012633	21562721	1.22	9.55989605165191e-06	0.99	0.0433032320256267	0.0138632542437091	0.701900356203721	8e-04	0.0022	0.0217	0.1576	0.0038	0.1776	0.2104	0.0085	6e-04	0.0075	0.0047	0.0111	5e-04	0.0052	0.0154	0.1418	0.1632	0.0018	8e-04	0.0103	0.0142	0.0116	0.0054	0.0125	0.005	2e-04
10	rs3847375	21567565	1.22	9.55989605165191e-06	0.99	0.0433032320256267	0.00430481099680591	0.624873440676593	8e-04	0.002	0.0218	0.1577	0.0037	0.1777	0.2108	0.0084	5e-04	0.0074	0.0047	0.0112	5e-04	0.005	0.0154	0.1418	0.1638	0.0017	8e-04	0.0103	0.014	0.0117	0.0053	0.0125	0.0049	2e-04
10	rs3895938	21567724	1.22	9.55989605165191e-06	0.99	0.0433032320256267	0.00357276383546816	0.566357846757631	8e-04	0.002	0.0218	0.1576	0.0037	0.1777	0.2108	0.0084	5e-04	0.0074	0.0047	0.0112	5e-04	0.0051	0.0154	0.1418	0.1639	0.0017	8e-04	0.0103	0.014	0.0117	0.0053	0.0125	0.0049	2e-04
10	rs117414661	21569423	1.22	9.55989605165191e-06	0.99	0.0433032320256267	0.00496042590014995	0.570036199649745	8e-04	0.002	0.0218	0.1576	0.0036	0.1779	0.2111	0.0083	5e-04	0.0074	0.0046	0.0112	5e-04	0.0051	0.0154	0.1417	0.1641	0.0017	8e-04	0.0103	0.014	0.0117	0.0053	0.0124	0.0049	2e-04
10	rs11012639	21569443	1.22	9.55989605165191e-06	0.98	0.0519283998033082	0.00515605575097252	0.575706472233127	8e-04	0.002	0.0218	0.1573	0.0036	0.1778	0.2114	0.0083	5e-04	0.0074	0.0046	0.0111	5e-04	0.0051	0.0154	0.1418	0.164	0.0018	8e-04	0.0103	0.014	0.0117	0.0053	0.0124	0.0049	2e-04
10	rs117130585	21574347	1.23	6.00801712914813e-06	0.98	0.0519283998033082	0.00758514149169708	0.609864728528179	7e-04	0.0021	0.0218	0.1574	0.0034	0.1782	0.2121	0.0082	5e-04	0.0072	0.0043	0.011	6e-04	0.0051	0.0153	0.1415	0.1645	0.0018	8e-04	0.0102	0.0139	0.0116	0.0053	0.0123	0.0048	2e-04
10	rs10828230	21575812	1.23	6.00801712914813e-06	0.98	0.0519283998033082	0.00769026670572797	0.606988351432865	7e-04	0.0022	0.0219	0.1574	0.0033	0.1783	0.2122	0.0081	6e-04	0.0072	0.0042	0.011	6e-04	0.0051	0.0153	0.1414	0.1646	0.0018	8e-04	0.0102	0.0139	0.0116	0.0053	0.0123	0.0048	2e-04
10	rs117881939	21576005	1.23	6.00801712914813e-06	0.98	0.0519283998033082	0.00904548779250911	0.622269637386568	7e-04	0.0022	0.0219	0.1573	0.0033	0.1783	0.2122	0.0081	6e-04	0.0072	0.0042	0.011	6e-04	0.0051	0.0153	0.1414	0.1646	0.0018	8e-04	0.0102	0.0139	0.0116	0.0053	0.0123	0.0048	2e-04
10	rs75613395	21585504	1.23	6.00801712914813e-06	0.98	0.0519283998033082	0.00720372225399648	0.597089739332269	6e-04	0.0022	0.022	0.1573	0.0034	0.1777	0.2119	0.0081	5e-04	0.0071	0.0042	0.0112	7e-04	0.0052	0.0155	0.1412	0.1651	0.0018	8e-04	0.0103	0.0138	0.0115	0.0053	0.0125	0.0047	2e-04
10	rs7910000	21586367	1.23	6.00801712914813e-06	0.98	0.0519283998033082	0.00689534069288042	0.600384968400536	6e-04	0.0022	0.022	0.1573	0.0034	0.1777	0.2119	0.0081	5e-04	0.0071	0.0042	0.0112	7e-04	0.0052	0.0155	0.1412	0.1651	0.0018	8e-04	0.0103	0.0138	0.0115	0.0053	0.0125	0.0047	2e-04
10	rs7092209	21605178	1.23	6.00801712914813e-06	0.98	0.0519283998033082	0.00689145423679156	0.516591700114848	6e-04	0.0022	0.022	0.1576	0.0034	0.178	0.2119	0.008	5e-04	0.0071	0.0041	0.0112	6e-04	0.0052	0.0155	0.1411	0.1653	0.0016	7e-04	0.0103	0.0138	0.0114	0.0051	0.0124	0.0047	2e-04
10	rs60558873	21605463	1.23	6.00801712914813e-06	0.98	0.0519283998033082	0.00678331688319609	0.500351985246147	6e-04	0.0022	0.022	0.1576	0.0034	0.178	0.2119	0.008	5e-04	0.0071	0.0041	0.0112	6e-04	0.0052	0.0155	0.1411	0.1653	0.0016	7e-04	0.0103	0.0138	0.0114	0.0051	0.0124	0.0047	2e-04
10	rs2049587	21616815	1.23	6.00801712914813e-06	0.98	0.0519283998033082	0.00626933527186259	0.526981163033203	6e-04	0.0022	0.0223	0.1579	0.0034	0.1781	0.212	0.008	5e-04	0.0071	0.004	0.0112	5e-04	0.0051	0.0156	0.1412	0.1652	0.0016	7e-04	0.0103	0.0138	0.0113	0.005	0.0124	0.0047	2e-04
10	rs11012664	21629761	1.23	6.00801712914813e-06	0.98	0.0519283998033082	0.00939008526392954	0.595801481229939	6e-04	0.0022	0.0222	0.158	0.0034	0.1782	0.212	0.008	5e-04	0.0069	0.0039	0.0111	5e-04	0.0049	0.0155	0.1412	0.1654	0.0016	8e-04	0.0103	0.0138	0.0114	0.005	0.0126	0.0048	2e-04
10	rs7907491	21630589	1.23	6.00801712914813e-06	0.98	0.0519283998033082	0.0094394092400209	0.622848039580166	6e-04	0.0022	0.0222	0.158	0.0034	0.1782	0.212	0.008	5e-04	0.0069	0.0038	0.011	5e-04	0.0049	0.0155	0.1412	0.1654	0.0016	8e-04	0.0103	0.0138	0.0114	0.005	0.0126	0.0048	2e-04
10	rs17742546	21633638	1.23	6.00801712914813e-06	0.98	0.0519283998033082	0.00972937438572276	0.613608826273351	6e-04	0.0022	0.0222	0.158	0.0034	0.1782	0.212	0.008	5e-04	0.0069	0.0038	0.0111	5e-04	0.0049	0.0155	0.1412	0.1654	0.0016	8e-04	0.0103	0.0138	0.0114	0.005	0.0126	0.0048	2e-04
10	rs117470310	21635795	1.23	6.00801712914813e-06	0.98	0.0519283998033082	0.00853985369747388	0.568479266529112	6e-04	0.0022	0.0222	0.1579	0.0034	0.1782	0.2119	0.008	5e-04	0.0069	0.0038	0.0111	6e-04	0.0049	0.0155	0.1412	0.1655	0.0016	8e-04	0.0103	0.0138	0.0114	0.005	0.0126	0.0047	2e-04
10	rs75151224	21641888	1.23	6.00801712914813e-06	0.98	0.0519283998033082	0.00756424934726283	0.569328374448253	6e-04	0.0022	0.0223	0.1579	0.0034	0.1782	0.2116	0.008	4e-04	0.0069	0.0038	0.0111	6e-04	0.0049	0.0155	0.1412	0.1656	0.0016	8e-04	0.0104	0.0138	0.0114	0.005	0.0127	0.0047	2e-04
10	rs55953944	21649992	1.24	3.73499847125457e-06	0.97	0.0618608265030667	0.00702454352919336	0.55676509211572	6e-04	0.0022	0.0223	0.1578	0.0035	0.178	0.2111	0.008	4e-04	0.0068	0.0039	0.0112	7e-04	0.0049	0.0154	0.1411	0.1658	0.0017	8e-04	0.0104	0.0138	0.0115	0.005	0.0128	0.0046	3e-04
10	rs16921779	21656194	1.24	3.73499847125457e-06	0.97	0.0618608265030667	0.00576905855702588	0.524066885930117	6e-04	0.0022	0.0223	0.1578	0.0035	0.1781	0.2109	0.008	4e-04	0.0068	0.004	0.0113	7e-04	0.0049	0.0154	0.1411	0.1658	0.0017	9e-04	0.0104	0.0138	0.0115	0.005	0.0128	0.0045	3e-04
10	rs17743102	21665536	1.24	3.73499847125457e-06	0.97	0.0618608265030667	0.00517781261838669	0.552405276298221	6e-04	0.0022	0.0223	0.1577	0.0036	0.1781	0.2106	0.008	5e-04	0.0068	0.004	0.0113	8e-04	0.0049	0.0152	0.1412	0.166	0.0018	9e-04	0.0104	0.0138	0.0116	0.005	0.0129	0.0045	3e-04
10	rs117992281	21667661	1.24	3.73499847125457e-06	0.97	0.0618608265030667	0.00465494739088733	0.543291206660004	6e-04	0.0022	0.0223	0.1577	0.0036	0.1782	0.2106	0.008	5e-04	0.0068	0.004	0.0113	8e-04	0.0048	0.0152	0.1412	0.166	0.0018	9e-04	0.0104	0.0138	0.0116	0.005	0.0129	0.0045	3e-04
10	rs10828239	21679527	1.24	3.73499847125457e-06	0.97	0.0618608265030667	0.00258840667961719	0.50707962899475	7e-04	0.0022	0.0222	0.1577	0.0038	0.1783	0.2102	0.008	5e-04	0.0068	0.004	0.0113	8e-04	0.0048	0.015	0.1413	0.1662	0.0018	9e-04	0.0104	0.0138	0.0116	0.005	0.0129	0.0044	3e-04
10	rs12269541	21681278	1.24	3.73499847125457e-06	0.97	0.0618608265030667	0.00241677229693564	0.617791312479083	7e-04	0.0022	0.0222	0.1578	0.0039	0.1784	0.2102	0.008	6e-04	0.0067	0.004	0.0113	8e-04	0.0049	0.0148	0.1414	0.166	0.0019	9e-04	0.0103	0.0137	0.0116	0.005	0.0129	0.0044	5e-04
10	rs76660990	21688043	1.24	3.73499847125457e-06	0.97	0.0618608265030667	0.00291707901766767	0.693587709237662	8e-04	0.0023	0.022	0.1582	0.0039	0.1787	0.2102	0.008	8e-04	0.0065	0.0039	0.011	0.0011	0.0047	0.0147	0.1412	0.1662	0.0019	0.001	0.0103	0.0133	0.0115	0.0049	0.0129	0.0041	7e-04
10	rs117458719	21696844	1.25	2.29679633079507e-06	0.97	0.0618608265030667	0.00244415287029756	0.730117494130442	9e-04	0.0023	0.0219	0.1585	0.004	0.1789	0.2103	0.008	0.001	0.0063	0.0039	0.0108	0.0013	0.0046	0.0147	0.141	0.1663	0.002	0.001	0.0103	0.013	0.0115	0.0049	0.0129	0.0039	8e-04
10	rs12776687	21701447	1.25	2.29679633079507e-06	0.95	0.0861393601425535	0.00189351087946657	0.661883291997023	9e-04	0.0023	0.0219	0.1585	0.004	0.1789	0.2103	0.008	0.001	0.0063	0.0039	0.0108	0.0013	0.0046	0.0147	0.141	0.1663	0.002	0.001	0.0103	0.013	0.0115	0.0049	0.0129	0.0039	8e-04
10	rs11012698	21720234	1.25	2.29679633079507e-06	0.94	0.100733208212114	0.00125428315386625	0.612456218934202	9e-04	0.0022	0.022	0.1584	0.004	0.179	0.2103	0.008	0.001	0.0061	0.0039	0.0107	0.0013	0.0046	0.0148	0.1409	0.1664	0.0018	0.001	0.0103	0.0129	0.0115	0.0051	0.0129	0.0038	8e-04
10	rs117627239	21721571	1.25	2.29679633079507e-06	0.94	0.100733208212114	0.00137928172267796	0.620535189305305	9e-04	0.0022	0.022	0.1584	0.004	0.179	0.2103	0.008	0.001	0.0061	0.0039	0.0107	0.0013	0.0046	0.0148	0.1409	0.1664	0.0018	0.001	0.0103	0.0129	0.0115	0.0051	0.0129	0.0038	8e-04
10	rs112261204	21724296	1.25	2.29679633079507e-06	0.93	0.117127898734063	0.00132287807744325	0.670696999153414	9e-04	0.0023	0.022	0.1584	0.004	0.1791	0.2104	0.008	0.001	0.0061	0.0039	0.0107	0.0014	0.0046	0.0148	0.1409	0.1664	0.0018	0.001	0.0103	0.0129	0.0115	0.0051	0.0129	0.0038	8e-04
10	rs12769257	21736100	1.25	2.29679633079507e-06	0.93	0.117127898734063	0.00143875008096745	0.673640811493685	9e-04	0.0023	0.022	0.1583	0.004	0.1791	0.2104	0.008	0.001	0.0061	0.0039	0.0106	0.0014	0.0046	0.0148	0.1409	0.1664	0.0018	0.0011	0.0103	0.0128	0.0115	0.0051	0.0129	0.0038	8e-04
10	rs11012707	21745534	1.25	2.29679633079507e-06	0.93	0.117127898734063	0.00142535776834164	0.677177259139428	9e-04	0.0023	0.022	0.1583	0.004	0.1791	0.2105	0.008	0.001	0.006	0.0039	0.0106	0.0014	0.0046	0.0148	0.1409	0.1665	0.0018	0.0011	0.0103	0.0128	0.0115	0.005	0.0129	0.0038	8e-04
10	rs11592490	21758867	1.25	2.29679633079507e-06	0.93	0.117127898734063	0.00125328180981754	0.661150023893597	9e-04	0.0023	0.022	0.1583	0.004	0.1791	0.2105	0.008	0.0011	0.006	0.0039	0.0106	0.0015	0.0046	0.0148	0.1408	0.1665	0.0018	0.0011	0.0103	0.0127	0.0115	0.005	0.0129	0.0038	9e-04
10	rs112828881	21765107	1.25	2.29679633079507e-06	0.92	0.135444945858012	0.002404870901447	0.855862645191162	9e-04	0.0023	0.022	0.1586	0.004	0.179	0.2108	0.008	0.0011	0.006	0.0038	0.0106	0.0015	0.0046	0.0147	0.1409	0.1664	0.0018	0.0012	0.0102	0.0125	0.0115	0.0049	0.0129	0.0038	0.001
10	rs11595807	21768926	1.25	2.29679633079507e-06	0.92	0.135444945858012	0.00351958257634596	1.03510390509753	8e-04	0.0023	0.0219	0.1595	0.0041	0.1786	0.2114	0.0079	0.0011	0.0059	0.0038	0.0106	0.0014	0.0046	0.0146	0.141	0.1663	0.0019	0.0013	0.0099	0.012	0.0115	0.0046	0.013	0.0037	0.0012
10	rs79827642	21780626	1.25	2.29679633079507e-06	0.91	0.155803491158275	0.00325003562474545	0.842234368911525	8e-04	0.0023	0.0218	0.1594	0.004	0.1785	0.2113	0.0079	0.0011	0.0058	0.0037	0.0105	0.0017	0.0046	0.0147	0.1412	0.1665	0.0019	0.0014	0.0099	0.0118	0.0116	0.0045	0.013	0.0037	0.0013
10	rs5011832	21782842	1.25	2.29679633079507e-06	0.91	0.155803491158275	0.00322422351249221	0.801626795434755	8e-04	0.0023	0.0218	0.1594	0.0039	0.1786	0.2115	0.0079	0.0011	0.0057	0.0037	0.0105	0.0017	0.0047	0.0147	0.1412	0.1665	0.0019	0.0014	0.0099	0.0118	0.0116	0.0045	0.013	0.0037	0.0013
10	rs143363975	21784647	1.25	2.29679633079507e-06	0.91	0.155803491158275	0.00405220596099932	0.887002095320393	8e-04	0.0023	0.0218	0.1594	0.0039	0.1786	0.2115	0.0079	0.0011	0.0057	0.0037	0.0105	0.0017	0.0047	0.0147	0.1412	0.1665	0.0019	0.0015	0.0099	0.0118	0.0116	0.0045	0.013	0.0037	0.0013
10	rs41304603	21810342	1.25	2.29679633079507e-06	0.91	0.155803491158275	0.0058064036410871	0.691957490108125	9e-04	0.0022	0.0217	0.1595	0.0039	0.1785	0.2109	0.0078	0.0011	0.0055	0.0036	0.0104	0.0017	0.0049	0.0148	0.1415	0.1667	0.0019	0.0017	0.0099	0.0115	0.0117	0.0042	0.0132	0.0037	0.0015
10	rs10828249	21824727	1.25	2.29679633079507e-06	0.9	0.178319663885856	0.00863182383192453	0.596660246116813	0.001	0.0021	0.0215	0.1595	0.0039	0.1784	0.2103	0.0077	0.0011	0.0054	0.0036	0.0103	0.0018	0.0051	0.015	0.1417	0.1669	0.0019	0.0019	0.01	0.0112	0.0119	0.004	0.0134	0.0038	0.0016
10	rs17822330	21828186	1.24	3.73499847125457e-06	0.9	0.178319663885856	0.00661603497127603	0.450578741741527	0.001	0.0021	0.0215	0.1594	0.0038	0.1785	0.2102	0.0077	0.0011	0.0054	0.0036	0.0102	0.0019	0.0052	0.015	0.1417	0.1669	0.0019	0.0019	0.01	0.0111	0.012	0.0041	0.0134	0.0038	0.0016
10	rs78708800	21832785	1.24	3.73499847125457e-06	0.9	0.178319663885856	0.0037337222705625	0.247451118130598	0.0011	0.0021	0.0215	0.1592	0.0038	0.1785	0.2101	0.0077	0.0011	0.0054	0.0035	0.0101	0.002	0.0052	0.0151	0.1417	0.167	0.002	0.0019	0.0101	0.011	0.012	0.0041	0.0135	0.0038	0.0017
10	rs16921849	21833156	1.24	3.73499847125457e-06	0.89	0.20310604818777	0.00322207987378807	0.214266761911741	0.0011	0.0021	0.0215	0.1592	0.0038	0.1785	0.21	0.0077	0.0011	0.0054	0.0035	0.0101	0.002	0.0052	0.0151	0.1416	0.1669	0.002	0.0019	0.0101	0.011	0.012	0.0042	0.0135	0.0039	0.0017
10	rs7098100	21834536	1.24	3.73499847125457e-06	0.89	0.20310604818777	0.00323066122477997	0.215336944165473	0.0011	0.0021	0.0215	0.1592	0.0038	0.1785	0.2101	0.0077	0.0011	0.0054	0.0035	0.0101	0.002	0.0052	0.0151	0.1416	0.1669	0.002	0.0019	0.0101	0.011	0.012	0.0042	0.0135	0.0039	0.0017
10	rs11598409	21876658	1.24	3.73499847125457e-06	0.88	0.230271256315472	0.00280786295871031	0.204714973065625	0.0011	0.0021	0.0215	0.1591	0.0038	0.1784	0.2103	0.0077	0.0011	0.0056	0.0036	0.0101	0.002	0.0052	0.0152	0.1415	0.1668	0.002	0.0019	0.0101	0.0109	0.0119	0.0041	0.0135	0.0042	0.0017
10	rs12356674	21889083	1.24	3.73499847125457e-06	0.88	0.230271256315472	0.00239639871726604	0.18300418311591	0.0011	0.0021	0.0215	0.1591	0.0038	0.1784	0.2104	0.0076	0.0011	0.0056	0.0036	0.0101	0.0019	0.0052	0.0153	0.1415	0.1667	0.002	0.0019	0.01	0.0108	0.0119	0.0041	0.0135	0.0042	0.0017
10	rs77532009	21891000	1.24	3.73499847125457e-06	0.88	0.230271256315472	0.00223032395747477	0.174255717762222	0.0011	0.0021	0.0216	0.159	0.0038	0.1784	0.2103	0.0077	0.0011	0.0057	0.0036	0.0102	0.0019	0.0053	0.0153	0.1414	0.1667	0.002	0.0019	0.01	0.0108	0.012	0.0041	0.0136	0.0043	0.0017
10	rs117167103	21906636	1.24	3.73499847125457e-06	0.89	0.20310604818777	0.0020676115008473	0.17196779159252	0.0011	0.0021	0.0215	0.1589	0.0038	0.1783	0.2101	0.0077	0.0011	0.0057	0.0036	0.0102	0.0019	0.0052	0.0154	0.1415	0.1666	0.0019	0.0019	0.0101	0.011	0.012	0.004	0.0136	0.0044	0.0017
10	rs34600782	21922812	1.24	3.73499847125457e-06	0.89	0.20310604818777	0.00188094645578796	0.160784872734272	0.0011	0.0021	0.0215	0.1587	0.0038	0.1782	0.21	0.0077	0.0011	0.0058	0.0036	0.0102	0.0019	0.0052	0.0154	0.1416	0.1665	0.0019	0.0019	0.0102	0.0112	0.0119	0.004	0.0136	0.0045	0.0017
10	rs117576451	21942353	1.24	3.73499847125457e-06	0.89	0.20310604818777	0.00165976704502714	0.151765526550299	0.0011	0.0021	0.0215	0.1586	0.0038	0.178	0.2098	0.0077	0.0011	0.0059	0.0036	0.0102	0.0019	0.0052	0.0155	0.1417	0.1663	0.0019	0.0019	0.0102	0.0114	0.0119	0.004	0.0136	0.0046	0.0017
10	rs2183271	21957229	1.24	3.73499847125457e-06	0.89	0.20310604818777	0.0014772522187524	0.139971900793282	0.0011	0.0021	0.0215	0.1585	0.0037	0.1779	0.2097	0.0077	0.0011	0.006	0.0036	0.0103	0.0019	0.0052	0.0155	0.1417	0.1662	0.0019	0.0019	0.0103	0.0115	0.0119	0.004	0.0137	0.0047	0.0017
10	rs16921893	21961864	1.24	3.73499847125457e-06	0.89	0.20310604818777	0.00135884046023545	0.137764962141785	0.0011	0.0021	0.0217	0.1585	0.0038	0.1779	0.2096	0.0077	0.0011	0.0061	0.0036	0.0103	0.0019	0.0052	0.0156	0.1415	0.1659	0.0019	0.0019	0.0103	0.0116	0.0119	0.0039	0.0137	0.0049	0.0017
10	rs1243197	21970077	1.23	6.00801712914813e-06	0.89	0.20310604818777	0.00148873451987527	0.143213210765315	0.0012	0.0022	0.0218	0.1586	0.0038	0.1778	0.2096	0.0078	0.0011	0.0062	0.0036	0.0103	0.0019	0.0052	0.0157	0.1414	0.1658	0.0019	0.0019	0.0104	0.0116	0.0119	0.0039	0.0137	0.005	0.0017
10	rs1943	21985870	1.23	6.00801712914813e-06	0.89	0.20310604818777	0.0010692375060144	0.170580301813617	0.0015	0.0022	0.0218	0.1585	0.004	0.1776	0.2093	0.0078	0.0011	0.0062	0.0036	0.0102	0.0019	0.0052	0.0157	0.1413	0.1657	0.0018	0.0019	0.0104	0.0115	0.0118	0.0039	0.0137	0.0052	0.0017
10	rs56320526	21988211	1.23	6.00801712914813e-06	0.89	0.20310604818777	0.000934413095308414	0.148360828589878	0.0015	0.0022	0.0218	0.1585	0.004	0.1776	0.2093	0.0078	0.0011	0.0062	0.0037	0.0102	0.0019	0.0052	0.0157	0.1413	0.1657	0.0018	0.0019	0.0104	0.0115	0.0118	0.0039	0.0137	0.0052	0.0017
10	rs72802923	21989268	1.23	6.00801712914813e-06	0.89	0.20310604818777	0.000927353788516159	0.146293899622087	0.0015	0.0022	0.0218	0.1585	0.004	0.1776	0.2093	0.0078	0.0011	0.0062	0.0037	0.0102	0.0019	0.0052	0.0157	0.1413	0.1657	0.0018	0.0019	0.0104	0.0115	0.0118	0.0039	0.0137	0.0052	0.0017
10	rs117774982	21994681	1.23	6.00801712914813e-06	0.89	0.20310604818777	0.000895747879321726	0.144610580140629	0.0015	0.0022	0.0218	0.1585	0.004	0.1775	0.2092	0.0078	0.0011	0.0061	0.0037	0.0102	0.0019	0.0052	0.0157	0.1412	0.1657	0.0018	0.0019	0.0104	0.0115	0.0118	0.0039	0.0137	0.0052	0.0017
10	rs78416717	22012486	1.23	6.00801712914813e-06	0.89	0.20310604818777	0.000843116208566202	0.14451726923519	0.0016	0.0022	0.0219	0.1585	0.0042	0.1775	0.209	0.0078	0.0011	0.0061	0.0037	0.0102	0.0019	0.0052	0.0157	0.1411	0.1657	0.0018	0.0019	0.0104	0.0115	0.0118	0.0039	0.0137	0.0054	0.0017
10	rs116871660	22034918	1.23	6.00801712914813e-06	0.89	0.20310604818777	0.000813903674056947	0.147514002725203	0.0016	0.0022	0.022	0.1585	0.0044	0.1773	0.2087	0.0079	0.0011	0.0061	0.0038	0.0101	0.0018	0.0053	0.0157	0.1409	0.1657	0.0018	0.0018	0.0104	0.0114	0.0118	0.0039	0.0138	0.0057	0.0016
10	rs117343657	22039230	1.23	6.00801712914813e-06	0.89	0.20310604818777	0.000828759981071254	0.141913448067169	0.0017	0.0022	0.0221	0.1584	0.0045	0.1772	0.2085	0.0079	0.0011	0.0061	0.0039	0.0101	0.0018	0.0053	0.0157	0.1408	0.1656	0.0018	0.0018	0.0104	0.0114	0.0119	0.0039	0.0139	0.0058	0.0016
10	rs17409138	22043407	1.23	6.00801712914813e-06	0.89	0.20310604818777	0.000815309018264299	0.135024392327929	0.0017	0.0022	0.0221	0.1584	0.0045	0.1772	0.2083	0.0079	0.0011	0.0061	0.0039	0.0101	0.0018	0.0054	0.0157	0.1407	0.1656	0.0018	0.0018	0.0104	0.0114	0.0118	0.0039	0.0139	0.0059	0.0016
10	rs7910002	22050570	1.23	6.00801712914813e-06	0.89	0.20310604818777	0.000923450958988298	0.132484835646443	0.0017	0.0022	0.0221	0.1584	0.0047	0.1772	0.2081	0.008	0.0011	0.0061	0.0039	0.0101	0.0018	0.0054	0.0157	0.1407	0.1655	0.0018	0.0018	0.0103	0.0114	0.0118	0.0039	0.014	0.0061	0.0016
10	rs11596248	22053930	1.23	6.00801712914813e-06	0.89	0.20310604818777	0.00098015631747462	0.136483516162505	0.0017	0.0022	0.0221	0.1583	0.0047	0.1772	0.208	0.008	0.0011	0.0061	0.004	0.0101	0.0018	0.0054	0.0157	0.1406	0.1654	0.0017	0.0018	0.0103	0.0114	0.0118	0.0039	0.014	0.0062	0.0016
10	rs117915587	22064958	1.23	6.00801712914813e-06	0.89	0.20310604818777	0.000815309018264299	0.145544887728679	0.0018	0.0022	0.0221	0.1583	0.0048	0.1772	0.2079	0.0081	0.0011	0.0061	0.004	0.01	0.0018	0.0055	0.0157	0.1406	0.1654	0.0017	0.0018	0.0103	0.0114	0.0118	0.004	0.014	0.0061	0.0016
10	rs75267903	22098622	1.23	6.00801712914813e-06	0.88	0.230271256315472	0.00065505628307206	0.163214604267498	0.0018	0.0022	0.0221	0.1584	0.0048	0.1773	0.208	0.0081	0.0011	0.0061	0.004	0.01	0.0018	0.0055	0.0157	0.1405	0.1653	0.0017	0.0018	0.0102	0.0114	0.0118	0.004	0.014	0.0058	0.0016
10	rs74328393	22110950	1.23	6.00801712914813e-06	0.88	0.230271256315472	0.000461385534378604	0.149776079071407	0.0018	0.0022	0.0222	0.158	0.0049	0.1774	0.2078	0.0082	0.0012	0.0061	0.004	0.01	0.002	0.0055	0.0157	0.1406	0.1653	0.0017	0.0018	0.0102	0.0115	0.0119	0.004	0.014	0.0056	0.0018
10	rs11598316	22132028	1.24	3.73499847125457e-06	0.88	0.230271256315472	0.000369002078255528	0.131401906408815	0.0018	0.0022	0.0222	0.1581	0.005	0.1778	0.2081	0.0083	0.0012	0.006	0.0041	0.01	0.0019	0.0055	0.0157	0.1404	0.1652	0.0016	0.0018	0.0102	0.0116	0.0119	0.0041	0.0141	0.0049	0.0018
10	rs117588575	22136076	1.24	3.73499847125457e-06	0.87	0.259919603286658	0.00035085167424613	0.13077171605386	0.0018	0.0022	0.0222	0.1581	0.005	0.1778	0.2081	0.0084	0.0012	0.006	0.0041	0.01	0.0019	0.0055	0.0157	0.1404	0.1652	0.0015	0.0017	0.0101	0.0116	0.0119	0.0041	0.0141	0.0049	0.0018
10	rs1086899	22141442	1.24	3.73499847125457e-06	0.87	0.259919603286658	0.00035085167424613	0.131852727870306	0.0018	0.0022	0.0222	0.1581	0.005	0.1779	0.2081	0.0084	0.0012	0.006	0.0041	0.01	0.0019	0.0055	0.0157	0.1404	0.1652	0.0015	0.0017	0.0101	0.0116	0.0119	0.0041	0.0142	0.0048	0.0018
10	rs77219229	22161740	1.24	3.73499847125457e-06	0.86	0.29215087580064	0.000410843730389889	0.133299183761974	0.0018	0.0022	0.0222	0.1583	0.005	0.1781	0.2083	0.0085	0.0011	0.006	0.0041	0.0099	0.0019	0.0055	0.0156	0.1402	0.1652	0.0014	0.0017	0.0101	0.0116	0.0119	0.004	0.0142	0.0047	0.0018
10	rs72806334	22189654	1.24	3.73499847125457e-06	0.87	0.259919603286658	0.000414836845130311	0.139879689446341	0.0018	0.0022	0.0222	0.1584	0.005	0.1784	0.2084	0.0086	0.0011	0.0059	0.0041	0.0099	0.0019	0.0055	0.0156	0.14	0.1652	0.0014	0.0016	0.01	0.0115	0.012	0.004	0.0141	0.0046	0.0018
10	rs45539543	22193280	1.24	3.73499847125457e-06	0.87	0.259919603286658	0.000415237937082761	0.139879689446341	0.0018	0.0022	0.0222	0.1584	0.005	0.1784	0.2084	0.0086	0.0011	0.0059	0.0041	0.0099	0.0019	0.0055	0.0156	0.14	0.1653	0.0014	0.0016	0.01	0.0115	0.012	0.004	0.0141	0.0046	0.0018
10	rs35950656	22205083	1.24	3.73499847125457e-06	0.86	0.29215087580064	0.000412038271462067	0.130951656068962	0.0017	0.0022	0.0222	0.1585	0.005	0.1784	0.2085	0.0086	0.0011	0.0059	0.0042	0.0099	0.0019	0.0055	0.0156	0.14	0.1653	0.0014	0.0016	0.01	0.0115	0.012	0.004	0.0141	0.0046	0.0018
10	rs34880235	22211752	1.24	3.73499847125457e-06	0.85	0.32706018639722	0.000404914423639225	0.13113168761125	0.0017	0.0022	0.0222	0.1586	0.0049	0.1783	0.2085	0.0086	0.0011	0.0059	0.0042	0.0099	0.0019	0.0055	0.0156	0.1399	0.1653	0.0014	0.0016	0.0099	0.0115	0.012	0.004	0.0141	0.0046	0.0018
10	rs78722501	22211769	1.24	3.73499847125457e-06	0.84	0.364737902801441	0.000404914423639225	0.13113168761125	0.0017	0.0022	0.0222	0.1586	0.0049	0.1783	0.2085	0.0086	0.0011	0.0059	0.0042	0.0099	0.0019	0.0055	0.0156	0.1399	0.1653	0.0014	0.0016	0.0099	0.0115	0.012	0.004	0.0141	0.0046	0.0018
10	rs61851902	22228417	1.24	3.73499847125457e-06	0.84	0.364737902801441	0.00042660103040973	0.133299183761974	0.0017	0.0022	0.0222	0.1587	0.0049	0.1784	0.2086	0.0086	0.0011	0.0059	0.0042	0.0099	0.0019	0.0055	0.0156	0.1399	0.1653	0.0014	0.0015	0.0099	0.0115	0.012	0.004	0.0141	0.0045	0.0018
10	rs16921965	22243592	1.24	3.73499847125457e-06	0.84	0.364737902801441	0.000406094516879144	0.130142647632455	0.0017	0.0022	0.0222	0.1588	0.0049	0.1785	0.2087	0.0086	0.0011	0.0058	0.0042	0.0098	0.0019	0.0055	0.0156	0.1398	0.1654	0.0014	0.0015	0.0099	0.0115	0.012	0.004	0.0141	0.0045	0.0018
10	rs2807969	22256411	1.24	3.73499847125457e-06	0.85	0.32706018639722	0.0004892318696947	0.138131894503639	0.0017	0.0022	0.0222	0.1588	0.0049	0.1786	0.2088	0.0086	0.0011	0.0058	0.0042	0.0098	0.0019	0.0055	0.0156	0.1398	0.1654	0.0014	0.0015	0.0099	0.0115	0.012	0.004	0.0141	0.0045	0.0018
10	rs55672249	22271084	1.24	3.73499847125457e-06	0.84	0.364737902801441	0.000680084678618027	0.164678601757844	0.0017	0.0021	0.0221	0.159	0.0048	0.179	0.2091	0.0086	0.001	0.0057	0.0042	0.0097	0.0018	0.0054	0.0155	0.1397	0.1655	0.0013	0.0015	0.0099	0.0116	0.0121	0.004	0.0139	0.0044	0.0018
10	rs117210171	22271289	1.24	3.73499847125457e-06	0.85	0.32706018639722	0.000662720140604227	0.173657854471256	0.0017	0.0021	0.0221	0.159	0.0048	0.179	0.2092	0.0086	0.001	0.0057	0.0042	0.0097	0.0018	0.0054	0.0155	0.1397	0.1655	0.0013	0.0015	0.0099	0.0116	0.0121	0.0041	0.0139	0.0043	0.0017
10	rs7089656	22284140	1.24	3.73499847125457e-06	0.85	0.32706018639722	0.0028542631288357	0.320803348217437	0.0014	0.002	0.0217	0.1602	0.004	0.1819	0.2119	0.0083	9e-04	0.0049	0.004	0.0096	0.0015	0.0049	0.0151	0.1387	0.1658	0.0012	0.0011	0.0099	0.012	0.0122	0.0042	0.0126	0.0034	0.0017
10	rs7898685	22299503	1.23	6.00801712914813e-06	0.85	0.32706018639722	0.00885563107419199	0.683671653777186	0.0012	0.0019	0.0214	0.1611	0.0036	0.1835	0.2133	0.0083	8e-04	0.0043	0.0038	0.0095	0.0013	0.0046	0.0145	0.1379	0.1662	0.0011	9e-04	0.01	0.0126	0.0122	0.0043	0.0121	0.003	0.0017
10	rs116976295	22302771	1.23	6.00801712914813e-06	0.85	0.32706018639722	0.0141959523878982	0.574287628868189	0.0011	0.0017	0.0213	0.162	0.0035	0.1839	0.2137	0.0083	8e-04	0.0042	0.0035	0.0094	0.0011	0.0046	0.0146	0.1378	0.1666	9e-04	4e-04	0.0099	0.0127	0.0123	0.0043	0.0119	0.0028	0.0016
10	rs7080469	22305324	1.23	6.00801712914813e-06	0.85	0.32706018639722	0.0128437111159923	0.548474633143333	0.0011	0.0017	0.0213	0.1621	0.0035	0.1839	0.2137	0.0083	8e-04	0.0041	0.0035	0.0094	0.0011	0.0046	0.0146	0.1378	0.1667	9e-04	3e-04	0.0099	0.0127	0.0123	0.0043	0.0118	0.0028	0.0016
10	rs78900043	22319784	1.23	6.00801712914813e-06	0.86	0.29215087580064	0.0156871267324018	0.632990417751089	0.001	0.0017	0.0213	0.162	0.0035	0.1842	0.2136	0.0083	8e-04	0.0042	0.0035	0.0095	0.001	0.0047	0.0145	0.1379	0.1669	8e-04	3e-04	0.0099	0.0128	0.0124	0.0042	0.0118	0.0027	0.0015
10	rs34398620	22339708	1.23	6.00801712914813e-06	0.86	0.29215087580064	0.0145755641864335	0.544410916978473	0.001	0.0017	0.0213	0.1619	0.0035	0.1843	0.2135	0.0083	7e-04	0.0043	0.0035	0.0095	0.001	0.0047	0.0144	0.1379	0.167	8e-04	2e-04	0.01	0.0128	0.0124	0.0042	0.0118	0.0026	0.0015
10	rs4437938	22341421	1.23	6.00801712914813e-06	0.86	0.29215087580064	0.0137449122793989	0.527120038964422	0.001	0.0017	0.0213	0.1619	0.0035	0.1843	0.2135	0.0083	7e-04	0.0043	0.0035	0.0095	0.001	0.0047	0.0144	0.1379	0.167	8e-04	2e-04	0.01	0.0128	0.0124	0.0042	0.0118	0.0026	0.0015
10	rs77383105	22341801	1.23	6.00801712914813e-06	0.87	0.259919603286658	0.0144663455206607	0.536584961050928	0.001	0.0017	0.0213	0.1619	0.0035	0.1844	0.2135	0.0083	7e-04	0.0043	0.0035	0.0095	0.001	0.0047	0.0144	0.1379	0.167	8e-04	2e-04	0.01	0.0128	0.0124	0.0042	0.0118	0.0026	0.0015
10	rs3011631	22362410	1.23	6.00801712914813e-06	0.86	0.29215087580064	0.0129625065169341	0.533378895195939	0.001	0.0016	0.0214	0.1618	0.0035	0.1845	0.2134	0.0083	7e-04	0.0042	0.0035	0.0095	0.001	0.0047	0.0144	0.138	0.167	8e-04	2e-04	0.01	0.0128	0.0124	0.0042	0.0118	0.0026	0.0015
10	rs117040983	22376388	1.23	6.00801712914813e-06	0.86	0.29215087580064	0.0126948170049863	0.544690933577275	0.001	0.0016	0.0215	0.1618	0.0035	0.1846	0.2134	0.0083	7e-04	0.0042	0.0035	0.0095	0.001	0.0047	0.0144	0.138	0.167	7e-04	2e-04	0.0101	0.0128	0.0124	0.0042	0.0118	0.0026	0.0015
10	rs77983619	22387115	1.23	6.00801712914813e-06	0.86	0.29215087580064	0.012856177501259	0.560710198579785	0.001	0.0016	0.0215	0.1618	0.0035	0.1846	0.2134	0.0083	7e-04	0.0042	0.0035	0.0095	0.001	0.0047	0.0143	0.138	0.167	7e-04	2e-04	0.0101	0.0128	0.0124	0.0042	0.0118	0.0026	0.0015
10	rs12263070	22392364	1.23	6.00801712914813e-06	0.86	0.29215087580064	0.0123040664595469	0.5619797142205	0.001	0.0016	0.0215	0.1617	0.0035	0.1846	0.2133	0.0083	7e-04	0.0042	0.0035	0.0095	9e-04	0.0047	0.0143	0.138	0.167	7e-04	2e-04	0.0101	0.0128	0.0124	0.0042	0.0118	0.0026	0.0015
10	rs76233474	22393806	1.23	6.00801712914813e-06	0.86	0.29215087580064	0.0125594662153909	0.556061327388768	0.001	0.0016	0.0215	0.1617	0.0035	0.1847	0.2133	0.0083	7e-04	0.0042	0.0035	0.0095	9e-04	0.0047	0.0143	0.138	0.167	7e-04	2e-04	0.0101	0.0128	0.0124	0.0042	0.0118	0.0026	0.0015
10	rs74540607	22398892	1.23	6.00801712914813e-06	0.86	0.29215087580064	0.0144391358493	0.594943012054691	0.001	0.0016	0.0215	0.1616	0.0035	0.1848	0.2132	0.0084	7e-04	0.0042	0.0035	0.0095	9e-04	0.0047	0.0143	0.138	0.167	7e-04	2e-04	0.0102	0.0128	0.0124	0.0042	0.0118	0.0026	0.0015
10	rs1326824	22400988	1.23	6.00801712914813e-06	0.86	0.29215087580064	0.0138566599061006	0.565509819932947	0.001	0.0016	0.0215	0.1615	0.0035	0.1849	0.2132	0.0084	7e-04	0.0042	0.0036	0.0095	9e-04	0.0047	0.0143	0.138	0.167	7e-04	2e-04	0.0102	0.0128	0.0124	0.0042	0.0118	0.0026	0.0015
10	rs118081660	22403894	1.23	6.00801712914813e-06	0.86	0.29215087580064	0.0135753013571748	0.565792461138587	0.001	0.0016	0.0215	0.1615	0.0035	0.185	0.2131	0.0084	7e-04	0.0042	0.0036	0.0095	9e-04	0.0047	0.0143	0.138	0.167	7e-04	2e-04	0.0102	0.0128	0.0124	0.0042	0.0118	0.0026	0.0015
10	rs116750179	22422385	1.23	6.00801712914813e-06	0.87	0.259919603286658	0.0150535749265155	0.586944963210047	0.001	0.0016	0.0215	0.1614	0.0036	0.1851	0.2131	0.0084	7e-04	0.0042	0.0036	0.0095	9e-04	0.0047	0.0142	0.138	0.167	7e-04	2e-04	0.0103	0.0128	0.0124	0.0042	0.0118	0.0026	0.0015
10	rs11593338	22447479	1.23	6.00801712914813e-06	0.87	0.259919603286658	0.014948687631601	0.449378671533836	0.001	0.0016	0.0215	0.1611	0.0036	0.1854	0.2129	0.0085	7e-04	0.0041	0.0036	0.0095	9e-04	0.0048	0.0142	0.138	0.167	7e-04	2e-04	0.0104	0.0129	0.0124	0.0042	0.0119	0.0026	0.0014
10	rs72812757	22453197	1.23	6.00801712914813e-06	0.87	0.259919603286658	0.0159488990714466	0.46598675417781	0.001	0.0016	0.0215	0.1612	0.0036	0.1854	0.2129	0.0085	7e-04	0.0041	0.0036	0.0095	9e-04	0.0048	0.0142	0.138	0.1669	7e-04	2e-04	0.0104	0.0129	0.0124	0.0042	0.0119	0.0026	0.0014
10	rs117230429	22490352	1.22	9.55989605165191e-06	0.87	0.259919603286658	0.0152225245098171	0.436895584269755	0.001	0.0016	0.0215	0.1618	0.0037	0.1855	0.2127	0.0086	7e-04	0.0041	0.0037	0.0096	9e-04	0.0048	0.0142	0.1376	0.1664	8e-04	2e-04	0.0105	0.0129	0.0124	0.0042	0.0118	0.0026	0.0014
10	rs7906751	22493296	1.22	9.55989605165191e-06	0.87	0.259919603286658	0.0146991637219211	0.401832065863168	0.001	0.0016	0.0215	0.1618	0.0037	0.1857	0.2127	0.0086	7e-04	0.0041	0.0037	0.0096	9e-04	0.0048	0.0141	0.1375	0.1665	8e-04	2e-04	0.0105	0.0129	0.0123	0.0042	0.0117	0.0026	0.0014
10	rs2479114	22497710	1.22	9.55989605165191e-06	0.87	0.259919603286658	0.0164670890670898	0.455521224883855	0.001	0.0015	0.0215	0.1618	0.0037	0.1859	0.213	0.0086	7e-04	0.0041	0.0038	0.0096	9e-04	0.0049	0.0141	0.1373	0.166	8e-04	2e-04	0.0105	0.0129	0.0124	0.0043	0.0117	0.0026	0.0013
10	rs2243897	22498209	1.22	9.55989605165191e-06	0.87	0.259919603286658	0.015926962678152	0.462222730471199	0.001	0.0015	0.0215	0.1618	0.0037	0.1859	0.213	0.0086	7e-04	0.0041	0.0038	0.0096	9e-04	0.0049	0.0141	0.1373	0.166	8e-04	2e-04	0.0105	0.0129	0.0124	0.0043	0.0117	0.0026	0.0013
10	rs10466081	22498450	1.22	9.55989605165191e-06	0.87	0.259919603286658	0.016066269119702	0.464910504297414	0.001	0.0015	0.0215	0.1618	0.0037	0.1859	0.213	0.0087	7e-04	0.0041	0.0038	0.0096	9e-04	0.0049	0.0141	0.1373	0.166	8e-04	2e-04	0.0105	0.013	0.0124	0.0043	0.0117	0.0026	0.0012
10	rs1556010	22517518	1.22	9.55989605165191e-06	0.87	0.259919603286658	0.0166324751736657	0.452714285927373	0.001	0.0014	0.0216	0.1608	0.0039	0.1857	0.2135	0.0087	6e-04	0.0041	0.004	0.0096	8e-04	0.0049	0.0141	0.1374	0.1662	7e-04	1e-04	0.0107	0.0132	0.0123	0.0043	0.0115	0.0027	0.0012
10	rs56186224	22518956	1.23	6.00801712914813e-06	0.87	0.259919603286658	0.0233089146381872	0.544410916978473	0.001	0.0014	0.0215	0.1608	0.0039	0.1857	0.2135	0.0087	6e-04	0.0041	0.004	0.0096	8e-04	0.0049	0.0141	0.1373	0.1661	7e-04	1e-04	0.0107	0.0132	0.0123	0.0043	0.0115	0.0027	0.0012
10	rs2478473	22532959	1.23	6.00801712914813e-06	0.87	0.259919603286658	0.0342866615767808	0.754346163978504	9e-04	0.0014	0.0217	0.1608	0.0039	0.1859	0.2134	0.0089	6e-04	0.0042	0.0041	0.0095	8e-04	0.0049	0.014	0.137	0.1658	6e-04	2e-04	0.011	0.0135	0.0119	0.0044	0.0116	0.0027	0.0012
10	rs11812422	22533935	1.23	6.00801712914813e-06	0.87	0.259919603286658	0.0393538458423564	0.820955072321488	9e-04	0.0014	0.0217	0.1608	0.0039	0.1859	0.2134	0.0089	6e-04	0.0042	0.0041	0.0095	8e-04	0.0049	0.014	0.137	0.1658	6e-04	2e-04	0.011	0.0135	0.0119	0.0044	0.0116	0.0027	0.0012
10	rs61851692	22535618	1.23	6.00801712914813e-06	0.87	0.259919603286658	0.0446405355754787	0.799332322199032	9e-04	0.0014	0.0217	0.1608	0.004	0.1859	0.2133	0.0089	6e-04	0.0042	0.0041	0.0095	8e-04	0.0049	0.014	0.1369	0.1658	6e-04	2e-04	0.011	0.0135	0.0119	0.0044	0.0116	0.0027	0.0012
10	rs59489318	22552171	1.23	6.00801712914813e-06	0.87	0.259919603286658	0.0438550903997382	0.780266509772765	0.001	0.0014	0.0218	0.1609	0.0041	0.1855	0.2133	0.0089	7e-04	0.0042	0.0042	0.0095	8e-04	0.0049	0.0139	0.1369	0.1657	6e-04	2e-04	0.011	0.0136	0.0117	0.0045	0.0116	0.0027	0.0012
10	rs78289149	22558685	1.23	6.00801712914813e-06	0.87	0.259919603286658	0.0473383008082481	0.963112158368874	0.001	0.0014	0.0219	0.161	0.0042	0.1851	0.2132	0.009	7e-04	0.0043	0.0043	0.0095	7e-04	0.005	0.0139	0.1368	0.1655	4e-04	3e-04	0.0111	0.0138	0.0115	0.0047	0.0115	0.0027	0.0013
10	rs79186077	22559861	1.23	6.00801712914813e-06	0.87	0.259919603286658	0.0480535695719482	0.999142858793988	0.001	0.0014	0.0219	0.161	0.0042	0.1851	0.2132	0.009	7e-04	0.0043	0.0043	0.0095	7e-04	0.005	0.0138	0.1368	0.1654	4e-04	3e-04	0.0111	0.0138	0.0114	0.0047	0.0115	0.0027	0.0013
10	rs72814829	22566657	1.23	6.00801712914813e-06	0.87	0.259919603286658	0.0479737364315679	1.02995177985069	0.001	0.0014	0.022	0.161	0.0042	0.185	0.2132	0.009	7e-04	0.0042	0.0044	0.0095	7e-04	0.005	0.0138	0.1368	0.1654	4e-04	3e-04	0.0112	0.0138	0.0114	0.0048	0.0115	0.0027	0.0013
10	rs76665847	22570125	1.23	6.00801712914813e-06	0.87	0.259919603286658	0.0515383850050253	1.03445962237584	0.001	0.0014	0.022	0.161	0.0043	0.1849	0.2132	0.0089	7e-04	0.0042	0.0044	0.0095	7e-04	0.005	0.0138	0.1368	0.1653	4e-04	3e-04	0.0112	0.0139	0.0114	0.0048	0.0114	0.0027	0.0013
10	rs79579331	22580283	1.23	6.00801712914813e-06	0.87	0.259919603286658	0.0471330183335778	1.03123935282336	0.001	0.0014	0.022	0.161	0.0044	0.1848	0.2132	0.0089	7e-04	0.0042	0.0044	0.0095	7e-04	0.005	0.0138	0.1368	0.1653	4e-04	3e-04	0.0112	0.0139	0.0113	0.0048	0.0114	0.0027	0.0013
10	rs116940348	22581581	1.23	6.00801712914813e-06	0.87	0.259919603286658	0.0473857595696949	1.03284924906819	0.001	0.0014	0.022	0.161	0.0044	0.1848	0.2132	0.0089	7e-04	0.0042	0.0044	0.0095	7e-04	0.005	0.0138	0.1368	0.1653	4e-04	3e-04	0.0112	0.0139	0.0113	0.0048	0.0114	0.0027	0.0013
10	rs11012933	22586919	1.23	6.00801712914813e-06	0.87	0.259919603286658	0.0459914816944197	1.0285036263335	0.001	0.0014	0.022	0.161	0.0044	0.1848	0.2132	0.0089	8e-04	0.0042	0.0044	0.0096	7e-04	0.005	0.0138	0.1368	0.1653	4e-04	3e-04	0.0112	0.0139	0.0113	0.0048	0.0114	0.0027	0.0013
10	rs11552445	22605398	1.23	6.00801712914813e-06	0.87	0.259919603286658	0.0436751821519181	1.0186986250498	0.001	0.0014	0.022	0.1611	0.0044	0.1848	0.2132	0.0089	8e-04	0.0042	0.0044	0.0096	7e-04	0.005	0.0138	0.1368	0.1653	4e-04	3e-04	0.0112	0.0139	0.0113	0.0048	0.0114	0.0027	0.0013
10	rs72814833	22609331	1.23	6.00801712914813e-06	0.87	0.259919603286658	0.0429902018038629	1.00859106264655	0.001	0.0014	0.022	0.1611	0.0044	0.1848	0.2132	0.0089	8e-04	0.0042	0.0044	0.0096	7e-04	0.005	0.0138	0.1368	0.1653	4e-04	3e-04	0.0112	0.0139	0.0113	0.0048	0.0114	0.0027	0.0013
10	rs113218050	22619256	1.23	6.00801712914813e-06	0.87	0.259919603286658	0.0417438707445868	1.00682823605241	0.001	0.0014	0.0221	0.1611	0.0044	0.1848	0.2132	0.0089	8e-04	0.0042	0.0043	0.0096	7e-04	0.005	0.0138	0.1368	0.1653	4e-04	3e-04	0.0112	0.0139	0.0113	0.0048	0.0114	0.0027	0.0013
10	rs75549560	22633394	1.23	6.00801712914813e-06	0.87	0.259919603286658	0.0401397732201267	0.992587280735305	0.001	0.0014	0.0221	0.1611	0.0044	0.1848	0.2132	0.0089	8e-04	0.0042	0.0043	0.0096	7e-04	0.005	0.0138	0.1368	0.1653	4e-04	3e-04	0.0112	0.014	0.0113	0.0048	0.0114	0.0027	0.0013
10	rs1170550	22649751	1.23	6.00801712914813e-06	0.88	0.230271256315472	0.036105624743735	0.984444465748728	0.001	0.0014	0.0221	0.1611	0.0044	0.1847	0.2132	0.0089	8e-04	0.0042	0.0043	0.0097	7e-04	0.005	0.0138	0.1368	0.1653	4e-04	3e-04	0.0112	0.014	0.0113	0.0048	0.0114	0.0027	0.0013
10	rs1170549	22658281	1.22	9.55989605165191e-06	0.88	0.230271256315472	0.0297617935163139	0.983327841271793	0.001	0.0014	0.0222	0.1611	0.0044	0.1847	0.2132	0.0089	8e-04	0.0042	0.0043	0.0098	7e-04	0.005	0.0138	0.1368	0.1652	4e-04	3e-04	0.0112	0.0141	0.0113	0.0048	0.0114	0.0026	0.0013
10	rs11012968	22659951	1.22	9.55989605165191e-06	0.88	0.230271256315472	0.0321555078567607	0.987476543063055	0.001	0.0014	0.0222	0.1611	0.0044	0.1847	0.2132	0.0089	8e-04	0.0042	0.0043	0.0098	7e-04	0.0049	0.0138	0.1368	0.1652	4e-04	3e-04	0.0112	0.0141	0.0113	0.0048	0.0114	0.0026	0.0013
10	rs117512480	22663301	1.22	9.55989605165191e-06	0.89	0.20310604818777	0.0359220881742402	1.0338154158564	0.001	0.0014	0.0222	0.1611	0.0044	0.1846	0.2132	0.0089	8e-04	0.0042	0.0043	0.0098	7e-04	0.005	0.0138	0.1368	0.1652	4e-04	3e-04	0.0112	0.0141	0.0112	0.0048	0.0114	0.0026	0.0013
10	rs7074847	22675857	1.23	6.00801712914813e-06	0.89	0.20310604818777	0.0427241767170193	1.17976646386384	0.001	0.0014	0.0223	0.161	0.0044	0.1845	0.2131	0.0089	8e-04	0.0043	0.0044	0.0098	7e-04	0.005	0.0138	0.1368	0.165	4e-04	3e-04	0.0112	0.0142	0.0112	0.0048	0.0114	0.0027	0.0013
10	rs79278805	22686205	1.22	9.55989605165191e-06	0.89	0.20310604818777	0.0465207936092213	1.15292512023774	0.001	0.0014	0.0224	0.161	0.0045	0.1844	0.2131	0.0088	8e-04	0.0043	0.0045	0.0098	7e-04	0.005	0.0138	0.1368	0.1649	4e-04	3e-04	0.0112	0.0143	0.0111	0.0048	0.0114	0.0027	0.0013
10	rs74123038	22715709	1.22	9.55989605165191e-06	0.9	0.178319663885856	0.0558404394844683	1.17712683600937	0.001	0.0014	0.0225	0.1609	0.0044	0.1844	0.2132	0.0088	8e-04	0.0043	0.0045	0.0098	7e-04	0.005	0.0138	0.1367	0.1647	4e-04	3e-04	0.0112	0.0144	0.011	0.0048	0.0114	0.0027	0.0014
10	rs72814846	22715792	1.22	9.55989605165191e-06	0.9	0.178319663885856	0.0556286503262056	1.17597233142994	0.001	0.0014	0.0225	0.1609	0.0044	0.1844	0.2132	0.0088	8e-04	0.0043	0.0045	0.0098	7e-04	0.005	0.0138	0.1367	0.1647	4e-04	3e-04	0.0112	0.0144	0.011	0.0048	0.0114	0.0027	0.0014
10	rs12771377	22717779	1.22	9.55989605165191e-06	0.9	0.178319663885856	0.0589536489995451	1.13716913164384	0.001	0.0014	0.0225	0.1609	0.0044	0.1844	0.2132	0.0088	8e-04	0.0043	0.0045	0.0098	7e-04	0.005	0.0138	0.1367	0.1647	4e-04	3e-04	0.0112	0.0144	0.011	0.0048	0.0114	0.0027	0.0014
10	rs75723675	22718486	1.22	9.55989605165191e-06	0.93	0.117127898734063	0.0587523492011182	1.14340117706513	0.001	0.0014	0.0225	0.1609	0.0044	0.1844	0.2132	0.0088	8e-04	0.0043	0.0045	0.0098	7e-04	0.005	0.0138	0.1367	0.1647	4e-04	3e-04	0.0112	0.0144	0.011	0.0048	0.0114	0.0027	0.0014
10	rs7921007	22729783	1.22	9.55989605165191e-06	0.93	0.117127898734063	0.0567108239682837	1.08071483984766	0.001	0.0014	0.0225	0.1609	0.0045	0.1844	0.2133	0.0088	8e-04	0.0043	0.0045	0.0098	7e-04	0.005	0.0138	0.1366	0.1645	4e-04	4e-04	0.0112	0.0145	0.0109	0.0048	0.0115	0.0028	0.0014
10	rs7914800	22746583	1.22	9.55989605165191e-06	0.93	0.117127898734063	0.0581511878750602	1.10170086129402	0.001	0.0014	0.0225	0.1609	0.0045	0.1843	0.2133	0.0088	8e-04	0.0043	0.0045	0.0098	7e-04	0.005	0.0138	0.1366	0.1645	4e-04	4e-04	0.0112	0.0145	0.0109	0.0048	0.0115	0.0028	0.0014
10	rs7073403	22755262	1.22	9.55989605165191e-06	0.92	0.135444945858012	0.0605059404982862	1.10561345039663	0.001	0.0014	0.0225	0.1609	0.0045	0.1843	0.2133	0.0088	8e-04	0.0043	0.0045	0.0098	7e-04	0.005	0.0138	0.1366	0.1644	4e-04	4e-04	0.0112	0.0145	0.0109	0.0049	0.0115	0.0028	0.0014
10	rs80297215	22759833	1.22	9.55989605165191e-06	0.92	0.135444945858012	0.0531630871304094	0.961206272749535	0.001	0.0014	0.0225	0.1605	0.0045	0.1841	0.2136	0.0088	8e-04	0.0043	0.0045	0.0098	6e-04	0.0051	0.0137	0.1368	0.164	4e-04	4e-04	0.0113	0.0148	0.0107	0.0049	0.0115	0.0029	0.0014
10	rs182569951	22760002	1.22	9.55989605165191e-06	0.92	0.135444945858012	0.0539881607082481	0.961047482399994	0.0011	0.0014	0.0225	0.1605	0.0045	0.1841	0.2137	0.0088	8e-04	0.0043	0.0045	0.0098	6e-04	0.0051	0.0137	0.1368	0.164	4e-04	4e-04	0.0113	0.0148	0.0107	0.0049	0.0115	0.0029	0.0014
10	rs78519809	22761032	1.22	9.55989605165191e-06	0.92	0.135444945858012	0.0481654869047464	0.997863067311555	0.0011	0.0013	0.0226	0.16	0.0046	0.1837	0.2141	0.0089	8e-04	0.0043	0.0045	0.0099	6e-04	0.0052	0.0138	0.1369	0.1637	4e-04	4e-04	0.0113	0.015	0.0106	0.005	0.0116	0.003	0.0014
10	rs116988826	22761838	1.22	9.55989605165191e-06	0.92	0.135444945858012	0.0413387971271031	1.00074304296834	0.0011	0.0013	0.0226	0.1598	0.0046	0.1836	0.2143	0.0089	8e-04	0.0043	0.0046	0.0099	5e-04	0.0052	0.0138	0.1369	0.1635	4e-04	4e-04	0.0113	0.0151	0.0105	0.005	0.0116	0.0031	0.0014
10	rs57965592	22762366	1.22	9.55989605165191e-06	0.92	0.135444945858012	0.0356219717810896	1.05592256925072	0.0011	0.0013	0.0226	0.16	0.0045	0.1836	0.2145	0.0087	8e-04	0.0046	0.0044	0.0095	5e-04	0.0051	0.0137	0.1371	0.1637	5e-04	4e-04	0.0114	0.0152	0.0103	0.0049	0.0115	0.003	0.0015
10	rs12258145	22767074	1.2	2.34303029304016e-05	0.92	0.135444945858012	0.0197537133325068	1.03413750958765	0.0011	0.0014	0.0228	0.1587	0.0046	0.1829	0.2155	0.0087	0.001	0.0046	0.0045	0.0095	6e-04	0.0053	0.0137	0.1373	0.1625	6e-04	4e-04	0.0116	0.016	0.0098	0.0051	0.0117	0.0033	0.0015
10	rs76887749	22771147	1.19	3.60911576942917e-05	0.92	0.135444945858012	0.0176347598176045	0.794442127616285	0.0012	0.0014	0.0229	0.1575	0.0047	0.1822	0.2162	0.0087	0.0011	0.0046	0.0046	0.0094	8e-04	0.0054	0.0138	0.1374	0.1612	7e-04	5e-04	0.0119	0.0166	0.0093	0.0053	0.0118	0.0036	0.0019
10	rs75913659	22771223	1.19	3.60911576942917e-05	0.92	0.135444945858012	0.0178562955238552	0.782549199341668	0.0012	0.0014	0.0229	0.1574	0.0047	0.1822	0.2163	0.0087	0.0011	0.0046	0.0046	0.0094	8e-04	0.0054	0.0138	0.1374	0.1612	7e-04	5e-04	0.0119	0.0166	0.0093	0.0053	0.0118	0.0036	0.0019
10	rs7099367	22777833	1.15	0.000182490765420138	0.92	0.135444945858012	0.0200115805209818	0.551141102077706	0.0013	0.0016	0.0231	0.1553	0.0049	0.1809	0.2171	0.0087	0.0012	0.0046	0.0048	0.0093	0.001	0.0055	0.0138	0.1373	0.16	9e-04	7e-04	0.0126	0.0174	0.0087	0.0057	0.0118	0.0041	0.0024
10	rs34364006	22778349	1.15	0.000182490765420138	0.92	0.135444945858012	0.0171977322708151	0.502271836616924	0.0013	0.0016	0.0232	0.1551	0.0049	0.1807	0.2172	0.0087	0.0013	0.0046	0.0048	0.0093	0.001	0.0055	0.0138	0.1373	0.16	9e-04	7e-04	0.0126	0.0175	0.0086	0.0058	0.0118	0.0041	0.0024
10	rs12570045	22779693	1.14	0.000266446419576171	0.91	0.155803491158275	0.00871989273128463	0.275834932290775	0.0013	0.0016	0.0232	0.1547	0.0049	0.1805	0.2172	0.0087	0.0013	0.0046	0.0049	0.0094	0.001	0.0055	0.0138	0.1373	0.1597	0.001	7e-04	0.0128	0.0176	0.0086	0.0059	0.0118	0.0042	0.0025
10	rs57074189	22788160	1.14	0.000266446419576171	0.91	0.155803491158275	0.00977496682890206	0.227550742548961	0.0013	0.0016	0.0229	0.154	0.0049	0.1801	0.2176	0.0086	0.0013	0.0047	0.0049	0.0097	0.0011	0.0055	0.0136	0.1371	0.1602	0.001	7e-04	0.0129	0.0178	0.0086	0.0061	0.0118	0.0043	0.0026
10	rs74123057	22790117	1.13	0.000384925789531722	0.91	0.155803491158275	0.0097851204162966	0.215979896308117	0.0014	0.0016	0.0229	0.1537	0.0049	0.18	0.2177	0.0086	0.0013	0.0047	0.0049	0.0098	0.0011	0.0055	0.0136	0.137	0.1603	0.001	8e-04	0.0129	0.0178	0.0086	0.0061	0.0117	0.0043	0.0026
10	rs35428234	22791958	1.13	0.000384925789531722	0.91	0.155803491158275	0.00717562169997979	0.161560986204375	0.0014	0.0016	0.0227	0.1532	0.0048	0.1797	0.218	0.0086	0.0013	0.0048	0.0049	0.0101	0.0011	0.0054	0.0135	0.1369	0.1607	0.0011	8e-04	0.013	0.0179	0.0086	0.0062	0.0117	0.0043	0.0027
10	rs117700042	22792804	1.13	0.000384925789531722	0.91	0.155803491158275	0.00700878411081361	0.171372673444285	0.0014	0.0016	0.0226	0.1532	0.0048	0.1797	0.2181	0.0086	0.0013	0.0048	0.0049	0.0101	0.0011	0.0054	0.0135	0.1369	0.1606	0.0011	8e-04	0.013	0.0179	0.0086	0.0063	0.0116	0.0043	0.0027
10	rs4590763	22794748	1.13	0.000384925789531722	0.91	0.155803491158275	0.00889808198898292	0.191795525003368	0.0014	0.0016	0.0227	0.1531	0.0046	0.1799	0.2185	0.0086	0.0013	0.0048	0.0048	0.0099	0.0011	0.0054	0.0134	0.1371	0.1607	0.0011	8e-04	0.013	0.018	0.0085	0.0062	0.0116	0.004	0.0027
10	rs117041162	22817874	1.11	0.000778381611609796	0.91	0.155803491158275	0.00704033020431209	0.213946050265809	0.0014	0.0017	0.0223	0.1532	0.0046	0.1815	0.2172	0.0083	0.0014	0.0048	0.0048	0.0101	0.0016	0.0052	0.0135	0.1357	0.1605	0.0011	9e-04	0.0134	0.0186	0.0084	0.0064	0.0114	0.0041	0.0028
10	rs76346786	22821052	1.11	0.000778381611609796	0.91	0.155803491158275	0.00575214529047816	0.179265510456408	0.0014	0.0017	0.0223	0.1532	0.0046	0.1816	0.2171	0.0083	0.0014	0.0049	0.0049	0.0101	0.0017	0.0052	0.0135	0.1356	0.1605	0.0011	9e-04	0.0134	0.0186	0.0083	0.0064	0.0114	0.0041	0.0029
10	rs7899156	22822524	1.11	0.000778381611609796	0.91	0.155803491158275	0.00492739424730278	0.16722706395609	0.0014	0.0017	0.022	0.1532	0.0046	0.1817	0.2172	0.0083	0.0014	0.0049	0.0049	0.0101	0.0017	0.0052	0.0135	0.1356	0.1603	0.0012	9e-04	0.0134	0.0187	0.0083	0.0065	0.0114	0.0041	0.0029
10	rs10734041	22824416	1.11	0.000778381611609796	0.91	0.155803491158275	0.00466354763807214	0.163897230217901	0.0014	0.0017	0.0219	0.1531	0.0046	0.1819	0.2169	0.0082	0.0014	0.0049	0.0048	0.0101	0.0017	0.0052	0.0134	0.1355	0.161	0.0012	0.001	0.0134	0.0187	0.0083	0.0065	0.0114	0.0041	0.0029
10	rs9783154	22827411	1.11	0.000778381611609796	0.91	0.155803491158275	0.00439444430707922	0.147044299516954	0.0014	0.0017	0.0218	0.1529	0.0045	0.1821	0.2164	0.0082	0.0014	0.0048	0.0048	0.0101	0.0017	0.0051	0.0133	0.1354	0.1619	0.0012	0.001	0.0135	0.0189	0.0083	0.0064	0.0113	0.0041	0.0029
10	rs80087712	22832059	1.11	0.000778381611609796	0.91	0.155803491158275	0.0044938902924288	0.148360828589878	0.0014	0.0017	0.0218	0.1527	0.0045	0.182	0.2166	0.0081	0.0014	0.0048	0.0048	0.0101	0.0017	0.0051	0.0132	0.1354	0.162	0.0012	0.0011	0.0135	0.0189	0.0083	0.0064	0.0113	0.0041	0.0029
10	rs2230469	22839628	1.1	0.0010896622134029	0.91	0.155803491158275	0.0044522421688472	0.136392152344179	0.0014	0.0017	0.0217	0.1523	0.0045	0.1819	0.2169	0.0081	0.0014	0.0048	0.0048	0.0101	0.0018	0.0051	0.0132	0.1353	0.1622	0.0012	0.0011	0.0137	0.0189	0.0082	0.0064	0.0114	0.0041	0.0029
10	rs45469096	22839952	1.1	0.0010896622134029	0.92	0.135444945858012	0.00462067056321514	0.140156389972366	0.0014	0.0017	0.0217	0.1523	0.0045	0.1819	0.2169	0.0081	0.0014	0.0048	0.0048	0.0101	0.0018	0.0052	0.0132	0.1353	0.1622	0.0012	0.0012	0.0137	0.0189	0.0082	0.0064	0.0114	0.0041	0.0029
10	rs56042126	22841250	1.1	0.0010896622134029	0.91	0.155803491158275	0.0052529516396265	0.152525884493987	0.0014	0.0017	0.0217	0.1523	0.0045	0.1818	0.2167	0.0081	0.0014	0.0048	0.0048	0.01	0.0018	0.0054	0.0132	0.1353	0.1622	0.0012	0.0012	0.0137	0.0189	0.0082	0.0064	0.0114	0.0041	0.0029
10	rs76847649	22841607	1.1	0.0010896622134029	0.91	0.155803491158275	0.00549651118151058	0.155772527731071	0.0014	0.0017	0.0217	0.1523	0.0045	0.1818	0.2166	0.0081	0.0014	0.0048	0.0048	0.01	0.0018	0.0054	0.0132	0.1353	0.1622	0.0012	0.0012	0.0137	0.0189	0.0082	0.0064	0.0114	0.0041	0.0029
10	rs80089600	22848497	1.1	0.0010896622134029	0.91	0.155803491158275	0.00756842424136445	0.198115648868462	0.0014	0.0017	0.0216	0.1525	0.0045	0.1817	0.2163	0.0081	0.0014	0.0048	0.0048	0.0101	0.0019	0.0054	0.0132	0.1352	0.1621	0.0012	0.0014	0.0138	0.019	0.0082	0.0065	0.0115	0.004	0.003
10	rs7078635	22851609	1.1	0.0010896622134029	0.91	0.155803491158275	0.007669152866305	0.199053962880584	0.0014	0.0016	0.0216	0.1525	0.0045	0.1817	0.2162	0.0081	0.0014	0.0048	0.0048	0.0101	0.0019	0.0054	0.0132	0.1352	0.1621	0.0012	0.0014	0.0138	0.019	0.0082	0.0065	0.0115	0.004	0.003
10	rs76946120	22855391	1.1	0.0010896622134029	0.89	0.20310604818777	0.00792547012115922	0.205980167156929	0.0014	0.0016	0.0216	0.1525	0.0045	0.1816	0.2162	0.0081	0.0015	0.0048	0.0048	0.0101	0.0019	0.0054	0.0132	0.1352	0.1621	0.0012	0.0014	0.0138	0.019	0.0082	0.0065	0.0115	0.004	0.003
10	rs61847464	22858349	1.09	0.00150970494756269	0.89	0.20310604818777	0.0123524119526893	0.219958662185691	0.0013	0.0016	0.0215	0.1527	0.0046	0.1812	0.2155	0.008	0.0015	0.0048	0.0048	0.0102	0.0021	0.0055	0.0133	0.135	0.162	0.0013	0.0018	0.014	0.0192	0.0081	0.0064	0.0115	0.004	0.0031
10	rs3793753	22859530	1.09	0.00150970494756269	0.89	0.20310604818777	0.0140821776392307	0.138958796567564	0.0013	0.0016	0.0215	0.1527	0.0046	0.1809	0.215	0.008	0.0016	0.0048	0.0048	0.0102	0.0022	0.0057	0.0133	0.1349	0.1619	0.0014	0.002	0.0142	0.0193	0.0081	0.0065	0.0116	0.004	0.0031
10	rs12253847	22859656	1.09	0.00150970494756269	0.89	0.20310604818777	0.0122138002499872	0.123033788456447	0.0013	0.0016	0.0216	0.1526	0.0046	0.1808	0.2152	0.008	0.0016	0.0048	0.0048	0.0103	0.0022	0.0054	0.0135	0.1348	0.1618	0.0014	0.0021	0.0142	0.0193	0.0081	0.0065	0.0117	0.004	0.0031
10	rs141382055	22859811	1.09	0.00150970494756269	0.89	0.20310604818777	0.013823723159436	0.129425089351059	0.0013	0.0016	0.0216	0.1526	0.0046	0.1808	0.2153	0.008	0.0016	0.0048	0.0048	0.0103	0.0022	0.0054	0.0135	0.1349	0.1617	0.0014	0.0021	0.0143	0.0193	0.0081	0.0065	0.0117	0.004	0.0031
10	rs116869334	22860062	1.08	0.00207027589860488	0.88	0.230271256315472	0.0155430736032752	0.132484835646443	0.0013	0.0016	0.0216	0.1525	0.0046	0.1807	0.2153	0.008	0.0016	0.0048	0.0048	0.0103	0.0022	0.0054	0.0135	0.1349	0.1616	0.0014	0.0022	0.0143	0.0193	0.008	0.0066	0.0117	0.004	0.0031
10	rs7919839	22860068	1.09	0.00150970494756269	0.88	0.230271256315472	0.0153501526832686	0.132575227842173	0.0013	0.0016	0.0216	0.1528	0.0046	0.1806	0.2153	0.008	0.0016	0.0048	0.0048	0.0103	0.0022	0.0054	0.0135	0.1349	0.1615	0.0014	0.0022	0.0143	0.0193	0.008	0.0066	0.0117	0.004	0.0031
10	rs6482225	22861591	1.08	0.00207027589860488	0.88	0.230271256315472	0.035466082938844	0.156252030030194	0.0013	0.0012	0.0216	0.1527	0.0046	0.1805	0.2154	0.0079	0.0016	0.0048	0.0051	0.0103	0.0022	0.0054	0.0135	0.1349	0.1614	0.0014	0.0024	0.0143	0.0193	0.008	0.0067	0.0117	0.004	0.0032
10	rs76029117	22866779	1.08	0.00207027589860488	0.88	0.230271256315472	0.0540227235390766	0.164678601757844	0.0013	0.0012	0.0215	0.1526	0.0046	0.1804	0.2155	0.0079	0.0017	0.0047	0.005	0.0102	0.0023	0.0054	0.0134	0.135	0.1612	0.0014	0.0027	0.0143	0.0193	0.0079	0.0069	0.0116	0.004	0.0032
10	rs61847486	22869242	1.08	0.00207027589860488	0.88	0.230271256315472	0.0638647573261008	0.175953530831188	0.0013	0.0012	0.0215	0.1526	0.0046	0.1804	0.2155	0.0079	0.0017	0.0047	0.005	0.0102	0.0023	0.0054	0.0134	0.135	0.1611	0.0014	0.0028	0.0143	0.0193	0.0078	0.0069	0.0116	0.004	0.0032
10	rs12357384	22869502	1.08	0.00207027589860488	0.88	0.230271256315472	0.0636910764322122	0.176453972397721	0.0013	0.0012	0.0215	0.1526	0.0046	0.1803	0.2155	0.0079	0.0017	0.0047	0.005	0.0102	0.0023	0.0054	0.0134	0.135	0.1611	0.0014	0.0028	0.0143	0.0193	0.0078	0.0069	0.0116	0.004	0.0032
10	rs72816828	22870268	1.08	0.00207027589860488	0.88	0.230271256315472	0.0667258562662527	0.189533211808396	0.0013	0.0012	0.0215	0.1526	0.0046	0.1803	0.2155	0.0079	0.0017	0.0047	0.005	0.0102	0.0023	0.0054	0.0134	0.135	0.1611	0.0014	0.0028	0.0143	0.0193	0.0078	0.0069	0.0116	0.004	0.0032
10	rs943198	22871553	1.08	0.00207027589860488	0.87	0.259919603286658	0.0697105214506588	0.186360950243274	0.0013	0.0012	0.0215	0.1526	0.0046	0.1803	0.2155	0.0079	0.0017	0.0047	0.005	0.0102	0.0023	0.0054	0.0134	0.135	0.1611	0.0014	0.0028	0.0143	0.0193	0.0078	0.0069	0.0116	0.004	0.0032
10	rs11013060	22877923	1.08	0.00207027589860488	0.87	0.259919603286658	0.0695061637265376	0.196139671571806	0.0013	0.0011	0.0214	0.1526	0.0046	0.1803	0.2156	0.008	0.0017	0.0047	0.005	0.0102	0.0024	0.0054	0.0133	0.1349	0.1612	0.0014	0.0028	0.0144	0.0194	0.0077	0.007	0.0116	0.0041	0.0031
10	rs2559520	22889820	1.07	0.00281021963228862	0.86	0.29215087580064	0.0679255748179331	0.216301608967598	0.0013	0.0011	0.0213	0.1527	0.0047	0.1804	0.2156	0.008	0.0017	0.0048	0.005	0.0102	0.0025	0.0054	0.0131	0.1349	0.1612	0.0014	0.0028	0.0145	0.0194	0.0076	0.007	0.0115	0.0042	0.0031
10	rs2765998	22899787	1.06	0.00377636089595226	0.86	0.29215087580064	0.110133984570305	0.183105595958384	0.0012	0.001	0.0213	0.1531	0.0048	0.1805	0.2157	0.0081	0.0017	0.0049	0.0051	0.0102	0.0024	0.0056	0.0127	0.134	0.1616	0.0014	0.0031	0.0146	0.0194	0.0074	0.0069	0.0113	0.0043	0.0029
10	rs74362118	22901615	1.06	0.00377636089595226	0.86	0.29215087580064	0.115068922249603	0.197074828949194	0.0012	9e-04	0.0213	0.1531	0.0048	0.1805	0.2157	0.0081	0.0017	0.0049	0.0051	0.0101	0.0024	0.0056	0.0127	0.1341	0.1616	0.0014	0.0031	0.0146	0.0194	0.0074	0.0069	0.0113	0.0043	0.0029
10	rs1778302	22910944	1.06	0.00377636089595226	0.87	0.259919603286658	0.113920404413831	0.175153848982638	0.0013	9e-04	0.0213	0.1531	0.0048	0.1806	0.2157	0.0082	0.0017	0.0049	0.0051	0.0096	0.0023	0.0057	0.0127	0.1343	0.1615	0.0014	0.0031	0.0146	0.0195	0.0073	0.007	0.0113	0.0044	0.0029
10	rs1750761	22912425	1.06	0.00377636089595226	0.87	0.259919603286658	0.120888990157562	0.155964265666792	0.0013	9e-04	0.0213	0.1531	0.0049	0.1807	0.2156	0.0083	0.0017	0.0048	0.0051	0.009	0.0023	0.0058	0.0125	0.1346	0.1615	0.0014	0.0031	0.0148	0.0196	0.0072	0.007	0.0113	0.0045	0.0028
10	rs72816854	22912875	1.06	0.00377636089595226	0.87	0.259919603286658	0.131864740845596	0.185239708348714	0.0014	9e-04	0.0213	0.1531	0.0049	0.1806	0.2156	0.0083	0.0017	0.0048	0.0052	0.009	0.0023	0.0059	0.0121	0.1347	0.1614	0.0014	0.0031	0.0148	0.0196	0.0072	0.0071	0.0112	0.0046	0.0028
10	rs117366217	22922745	1.06	0.00377636089595226	0.87	0.259919603286658	0.137022763762002	0.206296871481922	0.0014	9e-04	0.0213	0.1531	0.0049	0.1806	0.2156	0.0083	0.0017	0.0048	0.0052	0.009	0.0023	0.0059	0.0121	0.1348	0.1613	0.0014	0.0031	0.0148	0.0196	0.0072	0.0071	0.0112	0.0046	0.0028
10	rs77872297	22939876	1.06	0.00377636089595226	0.87	0.259919603286658	0.141725503503013	0.206719395934027	0.0014	9e-04	0.0213	0.1532	0.0049	0.1805	0.2157	0.0084	0.0017	0.0048	0.0052	0.0089	0.0023	0.006	0.0119	0.1351	0.1612	0.0014	0.0031	0.0149	0.0197	0.0071	0.0071	0.0112	0.0045	0.0028
10	rs1171490	22940973	1.06	0.00377636089595226	0.87	0.259919603286658	0.141757386711994	0.205769121028153	0.0014	9e-04	0.0213	0.1532	0.0049	0.1805	0.2157	0.0084	0.0017	0.0048	0.0052	0.0089	0.0023	0.006	0.0119	0.1351	0.1612	0.0014	0.0031	0.0149	0.0197	0.0071	0.0071	0.0112	0.0045	0.0028
10	rs77419801	22942867	1.06	0.00377636089595226	0.87	0.259919603286658	0.149500497769314	0.20366263355854	0.0015	9e-04	0.0212	0.1532	0.005	0.1805	0.2157	0.0084	0.0017	0.0048	0.0052	0.0089	0.0023	0.006	0.0118	0.1352	0.1611	0.0014	0.0031	0.0149	0.0197	0.0071	0.0071	0.0111	0.0045	0.0028
10	rs117851391	22943653	1.06	0.00377636089595226	0.87	0.259919603286658	0.150985844960778	0.203767785973492	0.0015	9e-04	0.0212	0.1532	0.005	0.1805	0.2157	0.0084	0.0017	0.0048	0.0051	0.0089	0.0023	0.006	0.0118	0.1352	0.1611	0.0014	0.0031	0.0149	0.0197	0.0071	0.0071	0.0111	0.0045	0.0028
10	rs11013083	22944983	1.06	0.00377636089595226	0.87	0.259919603286658	0.15344734563029	0.206085717253098	0.0015	9e-04	0.0212	0.1532	0.005	0.1804	0.2157	0.0085	0.0017	0.0048	0.0051	0.0089	0.0023	0.0061	0.0117	0.1353	0.1611	0.0014	0.0031	0.0149	0.0197	0.0071	0.0071	0.0111	0.0045	0.0028
10	rs16922580	22962003	1.05	0.00502434087544191	0.87	0.259919603286658	0.155864929081947	0.196970848547838	0.0015	8e-04	0.0211	0.1532	0.005	0.1803	0.2158	0.0085	0.0017	0.0048	0.0051	0.0089	0.0023	0.0062	0.0115	0.1355	0.161	0.0015	0.0031	0.0149	0.0198	0.0071	0.0071	0.0111	0.0045	0.0028
10	rs118156194	22967419	1.05	0.00502434087544191	0.87	0.259919603286658	0.15654043944169	0.191486491249225	0.0015	8e-04	0.0211	0.1532	0.005	0.1803	0.2158	0.0085	0.0017	0.0048	0.0051	0.0089	0.0023	0.0062	0.0114	0.1355	0.1609	0.0015	0.0031	0.0149	0.0198	0.0071	0.0071	0.011	0.0045	0.0028
10	rs11597156	22968270	1.05	0.00502434087544191	0.88	0.230271256315472	0.16162720975614	0.201668190340781	0.0015	8e-04	0.0211	0.1532	0.005	0.1802	0.2157	0.0085	0.0017	0.0048	0.0051	0.0089	0.0023	0.0063	0.0114	0.1355	0.1609	0.0015	0.0031	0.0149	0.0201	0.007	0.0071	0.011	0.0044	0.0028
10	rs117594479	22969346	1.05	0.00502434087544191	0.88	0.230271256315472	0.162075558298139	0.212344873480002	0.0015	8e-04	0.0211	0.1532	0.005	0.1802	0.2157	0.0085	0.0017	0.0048	0.0051	0.0089	0.0023	0.0063	0.0114	0.1355	0.1609	0.0015	0.0031	0.0149	0.0201	0.007	0.0071	0.011	0.0044	0.0028
10	rs61847513	22970725	1.05	0.00502434087544191	0.88	0.230271256315472	0.160973241123322	0.202717078738739	0.0015	8e-04	0.0211	0.1532	0.005	0.1802	0.2157	0.0085	0.0017	0.0048	0.0051	0.0089	0.0023	0.0063	0.0114	0.1356	0.1609	0.0015	0.0031	0.0149	0.0201	0.007	0.0071	0.011	0.0044	0.0028
10	rs72816863	22977796	1.05	0.00502434087544191	0.88	0.230271256315472	0.156912704117	0.206402475603754	0.0016	8e-04	0.021	0.1532	0.005	0.1802	0.2158	0.0085	0.0017	0.0048	0.005	0.0089	0.0023	0.0063	0.0113	0.1357	0.1608	0.0015	0.0031	0.0149	0.0201	0.0071	0.0071	0.0109	0.0044	0.0028
10	rs11013105	22985134	1.05	0.00502434087544191	0.88	0.230271256315472	0.150258587830908	0.21694550675944	0.0016	8e-04	0.021	0.1532	0.005	0.1802	0.2159	0.0086	0.0017	0.0048	0.005	0.0089	0.0023	0.0063	0.0112	0.1358	0.1608	0.0015	0.0031	0.0149	0.0201	0.0071	0.007	0.0109	0.0044	0.0028
10	rs79841923	22990387	1.05	0.00502434087544191	0.88	0.230271256315472	0.145258359301871	0.218450379223358	0.0016	8e-04	0.021	0.1532	0.005	0.1802	0.2159	0.0086	0.0017	0.0048	0.005	0.0089	0.0023	0.0063	0.0112	0.1359	0.1608	0.0016	0.0031	0.0149	0.0202	0.0071	0.007	0.0109	0.0044	0.0028
10	rs12255136	22990528	1.05	0.00502434087544191	0.88	0.230271256315472	0.144870434889494	0.21255813402868	0.0016	8e-04	0.021	0.1532	0.005	0.1802	0.2159	0.0086	0.0017	0.0048	0.005	0.0089	0.0023	0.0063	0.0112	0.1359	0.1608	0.0016	0.0031	0.0149	0.0202	0.0071	0.007	0.0109	0.0044	0.0028
10	rs72816869	22997018	1.05	0.00502434087544191	0.89	0.20310604818777	0.132966580690285	0.22179471331905	0.0017	8e-04	0.021	0.1531	0.005	0.18	0.2158	0.0086	0.0018	0.0048	0.0049	0.009	0.0024	0.0061	0.0113	0.136	0.1606	0.0017	0.0032	0.0148	0.0202	0.0072	0.0069	0.011	0.0043	0.0028
10	rs7096651	22999342	1.05	0.00502434087544191	0.88	0.230271256315472	0.131925809108804	0.210216168616924	0.0017	8e-04	0.021	0.1531	0.005	0.18	0.2158	0.0086	0.0018	0.0048	0.0049	0.009	0.0024	0.0061	0.0113	0.136	0.1606	0.0017	0.0032	0.0148	0.0202	0.0072	0.0069	0.011	0.0043	0.0028
10	rs45537939	23000218	1.05	0.00502434087544191	0.89	0.20310604818777	0.132323168756906	0.210747678826595	0.0017	8e-04	0.021	0.1531	0.005	0.18	0.2158	0.0086	0.0018	0.0048	0.0049	0.009	0.0024	0.0061	0.0113	0.136	0.1606	0.0017	0.0032	0.0148	0.0202	0.0072	0.0069	0.011	0.0043	0.0028
10	rs61847521	23021936	1.05	0.00502434087544191	0.89	0.20310604818777	0.115631746115899	0.208518330387041	0.0018	8e-04	0.021	0.153	0.0052	0.1798	0.2157	0.0086	0.0018	0.0047	0.0049	0.0091	0.0024	0.0059	0.0115	0.1361	0.1605	0.0017	0.0032	0.0148	0.0203	0.0073	0.0068	0.0112	0.0042	0.0028
10	rs6482235	23022966	1.05	0.00502434087544191	0.88	0.230271256315472	0.113808733057189	0.203978145198767	0.0018	8e-04	0.021	0.153	0.0052	0.1798	0.2157	0.0086	0.0018	0.0047	0.0049	0.0091	0.0024	0.0059	0.0115	0.1361	0.1605	0.0017	0.0032	0.0148	0.0203	0.0073	0.0068	0.0112	0.0042	0.0028
10	rs118069439	23024649	1.05	0.00502434087544191	0.89	0.20310604818777	0.10701642311765	0.213625497193365	0.0018	8e-04	0.021	0.153	0.0052	0.1797	0.2157	0.0088	0.0017	0.0047	0.0049	0.009	0.0024	0.0059	0.0115	0.1361	0.1604	0.0017	0.0032	0.0148	0.0203	0.0073	0.007	0.0111	0.0042	0.0027
10	rs117467334	23026788	1.05	0.00502434087544191	0.89	0.20310604818777	0.106346019156047	0.206719395934027	0.0018	8e-04	0.021	0.153	0.0053	0.1797	0.2158	0.0088	0.0017	0.0047	0.0049	0.009	0.0024	0.0058	0.0115	0.1361	0.1604	0.0017	0.0032	0.0148	0.0203	0.0073	0.007	0.0111	0.0042	0.0027
10	rs76615484	23045992	1.05	0.00502434087544191	0.89	0.20310604818777	0.107258408471014	0.202507155376648	0.0018	8e-04	0.021	0.153	0.0053	0.1797	0.2158	0.0088	0.0017	0.0048	0.0049	0.009	0.0024	0.0058	0.0115	0.136	0.1602	0.0018	0.0032	0.0148	0.0203	0.0073	0.007	0.0112	0.0043	0.0027
10	rs68180415	23067979	1.03	0.00863662774704095	0.89	0.20310604818777	0.0798273574542592	0.15798257461064	0.0017	8e-04	0.0207	0.1531	0.0056	0.179	0.216	0.0088	0.0017	0.005	0.0048	0.0092	0.0023	0.0057	0.0121	0.1354	0.1591	0.0019	0.0033	0.015	0.0205	0.0074	0.007	0.0118	0.0047	0.0026
10	rs10828334	23071128	1.03	0.00863662774704095	0.89	0.20310604818777	0.0744551091378193	0.147702035241836	0.0017	8e-04	0.0207	0.1531	0.0056	0.179	0.216	0.0088	0.0017	0.005	0.0048	0.0092	0.0022	0.0057	0.0121	0.1353	0.159	0.0019	0.0033	0.0151	0.0205	0.0075	0.007	0.0118	0.0047	0.0026
10	rs112759982	23081193	1.02	0.0111619243707362	0.89	0.20310604818777	0.0562656294015369	0.128709003578474	0.0017	8e-04	0.0204	0.1533	0.0057	0.179	0.2151	0.0089	0.0017	0.005	0.0048	0.0093	0.0022	0.0057	0.0123	0.1353	0.1588	0.002	0.0033	0.0148	0.0205	0.0077	0.0069	0.0124	0.0049	0.0027
10	rs2222871	23090535	1.02	0.0111619243707362	0.9	0.178319663885856	0.048534456363269	0.108684480987511	0.0017	8e-04	0.0204	0.1534	0.0057	0.1789	0.215	0.0089	0.0017	0.005	0.0048	0.0094	0.0021	0.0057	0.0124	0.1354	0.1588	0.002	0.0033	0.0148	0.0205	0.0077	0.0069	0.0124	0.005	0.0028
10	rs10828340	23107571	1.02	0.0111619243707362	0.89	0.20310604818777	0.0470384764162474	0.117800852466429	0.0017	8e-04	0.0202	0.1532	0.0056	0.1788	0.215	0.0089	0.0017	0.005	0.0048	0.0094	0.0021	0.0057	0.0124	0.1356	0.1586	0.002	0.0033	0.0147	0.0204	0.0081	0.0069	0.0124	0.005	0.0028
10	rs78784059	23112773	1.02	0.0111619243707362	0.89	0.20310604818777	0.0487599793496677	0.121717540686718	0.0019	8e-04	0.02	0.1527	0.0056	0.1788	0.215	0.0089	0.0017	0.005	0.0047	0.0094	0.0021	0.006	0.0125	0.1358	0.1584	0.002	0.0033	0.0146	0.0204	0.0082	0.0069	0.0125	0.0049	0.0028
10	rs7902635	23117216	1.02	0.0111619243707362	0.89	0.20310604818777	0.0417874322077849	0.127014223747842	0.0021	8e-04	0.0198	0.1526	0.0055	0.1789	0.2149	0.0089	0.0017	0.005	0.0047	0.0094	0.0021	0.006	0.0126	0.1361	0.1582	0.0021	0.0034	0.0145	0.0204	0.0082	0.0069	0.0126	0.0048	0.0028
10	rs12775513	23120547	1.01	0.0142914875909092	0.89	0.20310604818777	0.039242442649584	0.129066862162823	0.0021	8e-04	0.0197	0.1526	0.0055	0.1789	0.2149	0.0089	0.0017	0.005	0.0047	0.0094	0.0021	0.006	0.0127	0.1363	0.1581	0.0021	0.0033	0.0145	0.0204	0.0082	0.0069	0.0126	0.0048	0.0028
10	rs76987357	23129819	1.01	0.0142914875909092	0.89	0.20310604818777	0.0317695089098876	0.134024591876907	0.0021	9e-04	0.0194	0.1527	0.0054	0.1792	0.2149	0.009	0.0017	0.005	0.0046	0.0095	0.0021	0.006	0.0128	0.1364	0.1577	0.0021	0.0033	0.0143	0.0204	0.0083	0.007	0.0127	0.0048	0.0028
10	rs72812431	23140204	1.01	0.0142914875909092	0.89	0.20310604818777	0.0258617168497897	0.127014223747842	0.0021	9e-04	0.0192	0.1526	0.0054	0.1793	0.2148	0.009	0.0016	0.005	0.0046	0.0095	0.0021	0.006	0.0129	0.1367	0.1575	0.0021	0.0033	0.0142	0.0204	0.0084	0.007	0.0128	0.0049	0.0028
10	rs77838181	23140526	1.01	0.0142914875909092	0.89	0.20310604818777	0.0258409521448236	0.125770797248816	0.0021	9e-04	0.0192	0.1526	0.0054	0.1793	0.2148	0.009	0.0016	0.005	0.0046	0.0095	0.0021	0.006	0.013	0.1367	0.1575	0.0021	0.0033	0.0141	0.0204	0.0084	0.007	0.0128	0.0049	0.0028
10	rs7097316	23156926	1	0.0181319503600048	0.89	0.20310604818777	0.0202109264830421	0.103202680493299	0.0022	9e-04	0.0193	0.1524	0.0054	0.1793	0.2147	0.0091	0.0016	0.0051	0.0046	0.0096	0.0021	0.0061	0.0131	0.1369	0.1572	0.0022	0.0033	0.014	0.0204	0.0085	0.007	0.0129	0.0048	0.0028
10	rs78851514	23157251	1	0.0181319503600048	0.88	0.230271256315472	0.0203854379859211	0.106096057113032	0.0022	9e-04	0.0193	0.1524	0.0054	0.1793	0.2147	0.0091	0.0016	0.0051	0.0046	0.0096	0.0021	0.0061	0.0131	0.1369	0.1572	0.0022	0.0033	0.014	0.0204	0.0085	0.007	0.0129	0.0047	0.0028
10	rs1922125	23182403	1	0.0181319503600048	0.88	0.230271256315472	0.0196342049053858	0.107596088542821	0.0021	9e-04	0.0193	0.1524	0.0053	0.1791	0.2151	0.0092	0.0016	0.0051	0.0046	0.0096	0.0021	0.006	0.0131	0.1367	0.1572	0.0022	0.0033	0.014	0.0204	0.0085	0.0071	0.0129	0.0046	0.0028
10	rs10741012	23185714	1	0.0181319503600048	0.87	0.259919603286658	0.0187793057392179	0.109104213789903	0.0021	9e-04	0.0193	0.1522	0.0053	0.179	0.2151	0.0092	0.0017	0.0051	0.0046	0.0097	0.0021	0.0061	0.0132	0.1366	0.1572	0.0022	0.0033	0.014	0.0205	0.0086	0.0071	0.0129	0.0047	0.0028
10	rs80221096	23188930	1	0.0181319503600048	0.87	0.259919603286658	0.0191530545214069	0.114274638634281	0.0021	9e-04	0.0193	0.1522	0.0053	0.179	0.2151	0.0092	0.0017	0.0051	0.0046	0.0097	0.0021	0.0061	0.0132	0.1366	0.1572	0.0022	0.0033	0.014	0.0205	0.0086	0.0071	0.0129	0.0047	0.0028
10	rs1171140	23221446	0.99	0.0227998706611418	0.87	0.259919603286658	0.00779650484450138	0.0802381565494411	0.002	8e-04	0.02	0.1518	0.0055	0.1795	0.2142	0.0093	0.0015	0.0052	0.0046	0.0095	0.0021	0.0061	0.0136	0.1362	0.1575	0.0021	0.0029	0.0138	0.0202	0.0089	0.007	0.0133	0.005	0.0026
10	rs16922812	23222070	0.99	0.0227998706611418	0.87	0.259919603286658	0.00734957791054892	0.0754615745563616	0.002	8e-04	0.02	0.1518	0.0055	0.1795	0.2141	0.0093	0.0015	0.0052	0.0046	0.0095	0.0021	0.0061	0.0136	0.1362	0.1575	0.0021	0.0029	0.0138	0.0202	0.0089	0.007	0.0133	0.005	0.0026
10	rs11013210	23249109	0.99	0.0227998706611418	0.87	0.259919603286658	0.00554231998526984	0.0533839117824045	0.0019	8e-04	0.0201	0.1518	0.0056	0.1788	0.214	0.0095	0.0014	0.0054	0.0048	0.0093	0.0022	0.0062	0.0138	0.1361	0.1573	0.0021	0.0028	0.0138	0.0202	0.0092	0.0071	0.0136	0.0051	0.0024
10	rs1060761	23273110	0.98	0.0284210112117031	0.87	0.259919603286658	0.0061795383710738	0.0495577887879755	0.0019	8e-04	0.0201	0.1519	0.0058	0.1786	0.214	0.0095	0.0013	0.0053	0.0048	0.0092	0.0022	0.0061	0.0139	0.1362	0.157	0.0021	0.0028	0.014	0.0203	0.0092	0.0071	0.0136	0.0051	0.0024
10	rs1170665	23274996	0.98	0.0284210112117031	0.87	0.259919603286658	0.00614745637459416	0.0485304296482857	0.0019	8e-04	0.0201	0.1523	0.0059	0.1787	0.2138	0.0096	0.0013	0.0053	0.0048	0.0092	0.0022	0.0061	0.0139	0.1359	0.1569	0.0021	0.0028	0.014	0.0203	0.0092	0.0071	0.0136	0.0052	0.0024
10	rs7915826	23287050	0.98	0.0284210112117031	0.87	0.259919603286658	0.00605549907695029	0.0462682393468934	0.0019	8e-04	0.0201	0.152	0.006	0.1787	0.2135	0.0098	0.0013	0.0053	0.0049	0.0092	0.0022	0.0062	0.014	0.1358	0.1568	0.0021	0.0028	0.0139	0.0203	0.0092	0.007	0.0135	0.0053	0.0024
10	rs78117107	23287544	0.98	0.0284210112117031	0.88	0.230271256315472	0.00589541975632546	0.0460916741760272	0.0019	9e-04	0.0201	0.152	0.006	0.1787	0.2135	0.0098	0.0013	0.0054	0.0049	0.0092	0.0023	0.0062	0.014	0.1358	0.1568	0.0021	0.0028	0.0139	0.0203	0.0092	0.007	0.0135	0.0053	0.0024
10	rs72812465	23288059	0.98	0.0284210112117031	0.88	0.230271256315472	0.00574876726219229	0.0449803670229448	0.0019	9e-04	0.0201	0.1519	0.006	0.1787	0.2134	0.0098	0.0013	0.0054	0.0049	0.0092	0.0023	0.0062	0.014	0.1358	0.1568	0.0021	0.0028	0.0139	0.0203	0.0092	0.007	0.0135	0.0054	0.0024
10	rs10764370	23289793	0.98	0.0284210112117031	0.87	0.259919603286658	0.00562818069741414	0.0429647877345991	0.0019	9e-04	0.0202	0.1519	0.006	0.1791	0.2133	0.0098	0.0014	0.0054	0.0049	0.0093	0.0023	0.0061	0.0141	0.1358	0.157	0.0018	0.0028	0.0139	0.0202	0.0092	0.007	0.0135	0.0054	0.0023
10	rs117858891	23295249	0.98	0.0284210112117031	0.87	0.259919603286658	0.00646304103849756	0.046150496103124	0.0019	9e-04	0.0201	0.1515	0.006	0.1796	0.2137	0.0099	0.0014	0.0052	0.005	0.0093	0.0023	0.0061	0.014	0.1354	0.157	0.0018	0.0027	0.0139	0.0203	0.0093	0.0068	0.0134	0.0054	0.0023
10	rs11013233	23295903	0.98	0.0284210112117031	0.87	0.259919603286658	0.00656348221533607	0.0467405359611238	0.0019	9e-04	0.0201	0.1515	0.006	0.1797	0.2138	0.0099	0.0014	0.0052	0.005	0.0093	0.0023	0.0061	0.014	0.1354	0.157	0.0018	0.0027	0.0139	0.0203	0.0093	0.0068	0.0134	0.0054	0.0023
10	rs10828395	23297252	0.98	0.0284210112117031	0.87	0.259919603286658	0.00658596521876558	0.0468589406005095	0.0019	9e-04	0.02	0.1513	0.006	0.1799	0.2139	0.0099	0.0014	0.0051	0.005	0.0093	0.0023	0.0061	0.014	0.1353	0.157	0.0018	0.0027	0.0139	0.0204	0.0093	0.0068	0.0134	0.0054	0.0023
10	rs10764371	23300214	0.98	0.0284210112117031	0.87	0.259919603286658	0.00686817092187022	0.0547711565714703	0.0019	9e-04	0.0198	0.1509	0.006	0.1805	0.2148	0.01	0.0013	0.0051	0.0051	0.0094	0.0023	0.006	0.0137	0.1349	0.1569	0.0018	0.0027	0.014	0.0205	0.0091	0.0066	0.0133	0.0054	0.0022
10	rs7100499	23301436	0.98	0.0284210112117031	0.86	0.29215087580064	0.00687204725985213	0.0552157708384631	0.0019	9e-04	0.0198	0.1509	0.006	0.1806	0.2148	0.01	0.0013	0.0051	0.0051	0.0094	0.0023	0.006	0.0137	0.1349	0.1569	0.0018	0.0027	0.014	0.0205	0.0091	0.0066	0.0133	0.0054	0.0022
10	rs17441682	23304754	0.97	0.0351293717890758	0.86	0.29215087580064	0.00706802256307803	0.0564303715929338	0.002	8e-04	0.0197	0.1508	0.006	0.1806	0.215	0.01	0.0013	0.0051	0.0051	0.0094	0.0023	0.006	0.0138	0.1349	0.1568	0.0018	0.0027	0.014	0.0205	0.0091	0.0067	0.0133	0.0054	0.0021
10	rs112133780	23306963	0.97	0.0351293717890758	0.86	0.29215087580064	0.00698127062442344	0.0566231882187791	0.002	8e-04	0.0198	0.1506	0.006	0.1806	0.2148	0.0101	0.0014	0.0051	0.0051	0.0094	0.0022	0.006	0.0138	0.1349	0.157	0.0018	0.0027	0.014	0.0206	0.0091	0.0066	0.0133	0.0054	0.0021
10	rs12257453	23310769	0.97	0.0351293717890758	0.86	0.29215087580064	0.00676797608942228	0.0577860044362551	0.0019	8e-04	0.0199	0.1502	0.006	0.1807	0.2144	0.0102	0.0014	0.0052	0.0052	0.0094	0.0022	0.006	0.0138	0.1349	0.1573	0.0018	0.0027	0.014	0.0206	0.0091	0.0066	0.0132	0.0054	0.0021
10	rs188189173	23327852	0.97	0.0351293717890758	0.86	0.29215087580064	0.00712365862639294	0.0570741906382361	0.0019	8e-04	0.0201	0.1497	0.0061	0.1808	0.214	0.0104	0.0014	0.0053	0.0052	0.0094	0.0022	0.006	0.0137	0.1349	0.1578	0.0017	0.0027	0.014	0.0207	0.0092	0.0066	0.0132	0.0054	0.0021
10	rs35802656	23329589	0.97	0.0351293717890758	0.86	0.29215087580064	0.00722787570369589	0.0546444086596844	0.0019	8e-04	0.0201	0.1496	0.0061	0.1808	0.214	0.0104	0.0014	0.0053	0.0052	0.0094	0.0022	0.006	0.0137	0.1349	0.1578	0.0017	0.0026	0.014	0.0207	0.0092	0.0066	0.0132	0.0054	0.0021
10	rs1382580	23332815	0.97	0.0351293717890758	0.86	0.29215087580064	0.00694601840129362	0.0506558270656353	0.0019	8e-04	0.0202	0.1494	0.0061	0.1808	0.2139	0.0105	0.0014	0.0053	0.0052	0.0094	0.0022	0.006	0.0137	0.1349	0.158	0.0017	0.0026	0.014	0.0207	0.0092	0.0066	0.0132	0.0054	0.0021
10	rs6482249	23333359	0.97	0.0351293717890758	0.86	0.29215087580064	0.00721176649970915	0.04949709514237	0.0019	8e-04	0.0202	0.1495	0.0061	0.1807	0.2139	0.0105	0.0014	0.0053	0.0052	0.0094	0.0022	0.006	0.0137	0.135	0.1579	0.0017	0.0026	0.014	0.0207	0.0092	0.0066	0.0132	0.0054	0.0021
10	rs72800633	23334912	0.97	0.0351293717890758	0.85	0.32706018639722	0.00926763098035208	0.053258562144801	0.0019	8e-04	0.0202	0.1493	0.0061	0.1807	0.2138	0.0105	0.0014	0.0053	0.0052	0.0094	0.0022	0.006	0.0137	0.135	0.1579	0.0018	0.0027	0.014	0.0207	0.0092	0.0065	0.0132	0.0054	0.0021
10	rs932787	23339046	0.96	0.0430660126656495	0.84	0.364737902801441	0.00766071978199438	0.0523225133194896	0.002	9e-04	0.0203	0.1486	0.0059	0.1806	0.2132	0.0106	0.0015	0.0055	0.0052	0.0093	0.0023	0.006	0.0138	0.135	0.1578	0.0019	0.0027	0.0141	0.0211	0.0093	0.0063	0.0134	0.0054	0.0021
10	rs117411592	23340270	0.96	0.0430660126656495	0.84	0.364737902801441	0.00687204725985213	0.0478707019911049	0.0021	9e-04	0.0203	0.1482	0.006	0.1805	0.213	0.0106	0.0016	0.0056	0.0052	0.0093	0.0023	0.0061	0.014	0.1349	0.1575	0.002	0.0028	0.0141	0.0213	0.0094	0.0064	0.0134	0.0054	0.0022
10	rs7904547	23340868	0.96	0.0430660126656495	0.84	0.364737902801441	0.00646304103849756	0.046150496103124	0.0021	9e-04	0.0204	0.148	0.006	0.1805	0.2129	0.0107	0.0016	0.0056	0.0053	0.0093	0.0023	0.0061	0.0141	0.1349	0.1575	0.002	0.0028	0.0141	0.0213	0.0094	0.0064	0.0134	0.0054	0.0022
10	rs117854206	23344698	0.94	0.0632155594214646	0.84	0.364737902801441	0.00912710739600698	0.0481101441270902	0.0019	0.001	0.0206	0.147	0.006	0.1807	0.2124	0.0108	0.0016	0.0057	0.0053	0.0094	0.0023	0.0061	0.0142	0.1348	0.1575	0.0022	0.0029	0.0141	0.0216	0.0098	0.0063	0.0132	0.0054	0.0022
10	rs117122529	23345196	0.94	0.0632155594214646	0.83	0.405269641990714	0.00911266342455432	0.0493152094981263	0.0019	0.001	0.0207	0.1468	0.0061	0.1807	0.2123	0.0108	0.0016	0.0058	0.0053	0.0094	0.0023	0.0061	0.0142	0.1348	0.1574	0.0022	0.0029	0.0141	0.0217	0.0099	0.0063	0.0132	0.0054	0.0022
10	rs17539530	23352779	0.94	0.0632155594214646	0.83	0.405269641990714	0.00827289139725093	0.0446319254039357	0.0018	0.001	0.0208	0.1459	0.0061	0.181	0.212	0.0109	0.0016	0.0058	0.0053	0.0094	0.0023	0.0057	0.0142	0.1349	0.1579	0.0023	0.003	0.0141	0.0219	0.01	0.0063	0.0132	0.0054	0.0022
10	rs7908843	23354253	0.94	0.0632155594214646	0.83	0.405269641990714	0.00818829192541823	0.0440538632783374	0.0018	0.001	0.0209	0.1459	0.0061	0.181	0.2122	0.0109	0.0016	0.0058	0.0053	0.0093	0.0023	0.0057	0.0142	0.135	0.1579	0.0023	0.003	0.0141	0.0219	0.01	0.0061	0.0132	0.0053	0.0022
10	rs79562159	23361114	0.93	0.0757334056000413	0.83	0.405269641990714	0.0106506501543314	0.0473933940621845	0.0018	0.001	0.0209	0.1458	0.006	0.1813	0.212	0.0108	0.0016	0.0058	0.0053	0.009	0.0023	0.0057	0.0142	0.135	0.1582	0.0023	0.003	0.0141	0.0219	0.01	0.0061	0.0131	0.0053	0.0022
10	rs7918259	23364530	0.93	0.0757334056000413	0.83	0.405269641990714	0.0106777493731958	0.0459154073011903	0.0018	0.001	0.021	0.1457	0.006	0.1817	0.2117	0.0107	0.0017	0.0057	0.0053	0.0088	0.0024	0.0057	0.0142	0.1351	0.1586	0.0024	0.0031	0.0141	0.0219	0.0101	0.0062	0.013	0.0052	0.0022
10	rs75848248	23367664	0.91	0.106429816649543	0.83	0.405269641990714	0.0304324571369404	0.0591553835914021	0.0017	0.001	0.0209	0.1454	0.006	0.1863	0.2118	0.0101	0.0018	0.0063	0.0059	0.0083	0.0025	0.0056	0.0134	0.1337	0.1592	0.0027	0.0032	0.014	0.0206	0.01	0.006	0.0118	0.0048	0.0022
10	rs74484125	23369321	0.91	0.106429816649543	0.83	0.405269641990714	0.0260491345254186	0.05720333017767	0.0017	0.001	0.0209	0.1454	0.006	0.187	0.2118	0.01	0.0018	0.0064	0.006	0.0083	0.0025	0.0056	0.0133	0.1335	0.1594	0.0028	0.0033	0.014	0.0204	0.01	0.006	0.0116	0.0047	0.0022
10	rs722258	23369421	0.91	0.106429816649543	0.83	0.405269641990714	0.0253359209176513	0.0570741906382361	0.0017	0.001	0.021	0.1454	0.006	0.187	0.2118	0.01	0.0018	0.0065	0.006	0.0083	0.0025	0.0056	0.0133	0.1334	0.1594	0.0028	0.0033	0.014	0.0204	0.0101	0.006	0.0116	0.0047	0.0022
10	rs7073159	23372056	0.91	0.106429816649543	0.82	0.448736318624531	0.0321433958956818	0.0568162870431793	0.0017	0.001	0.021	0.1458	0.006	0.1875	0.2118	0.0099	0.0017	0.0065	0.006	0.0084	0.0026	0.0056	0.0133	0.1328	0.1591	0.0028	0.0034	0.014	0.0203	0.0101	0.006	0.0116	0.0047	0.0021
10	rs10828408	23372303	0.9	0.124917206299546	0.82	0.448736318624531	0.0329989760118295	0.0547711565714703	0.0017	0.001	0.0211	0.1456	0.006	0.1875	0.2119	0.0099	0.0018	0.0065	0.006	0.0084	0.0026	0.0056	0.0133	0.1327	0.159	0.0028	0.0034	0.014	0.0202	0.0102	0.006	0.0116	0.0047	0.0021
10	rs11592906	23374433	0.9	0.124917206299546	0.82	0.448736318624531	0.0326181351864926	0.0569451762326892	0.0017	0.001	0.021	0.1457	0.006	0.1875	0.2119	0.0099	0.0017	0.0065	0.006	0.0083	0.0025	0.0056	0.0133	0.133	0.1592	0.0029	0.0034	0.0139	0.02	0.0101	0.0059	0.0118	0.0047	0.0021
10	rs61849886	23375606	0.9	0.124917206299546	0.82	0.448736318624531	0.0334949631083124	0.058632100491538	0.0017	0.001	0.0209	0.1455	0.0059	0.1879	0.2123	0.0098	0.0017	0.0065	0.0059	0.0081	0.0025	0.0056	0.0133	0.1334	0.1595	0.0027	0.0034	0.0139	0.0197	0.0099	0.0059	0.0118	0.0047	0.0021
10	rs11817587	23379726	0.9	0.124917206299546	0.82	0.448736318624531	0.0200375009153475	0.0549615158225344	0.0017	0.0012	0.0213	0.1456	0.0059	0.1878	0.2125	0.0093	0.0018	0.0065	0.0059	0.0082	0.0026	0.0055	0.0134	0.1337	0.1598	0.0025	0.0032	0.0138	0.0195	0.0097	0.0059	0.0118	0.0046	0.0021
10	rs79976649	23392533	0.9	0.124917206299546	0.8	0.544775224122235	0.022144565062506	0.0507784792821353	0.0015	0.0011	0.0213	0.1461	0.0059	0.1878	0.2125	0.0092	0.0017	0.0066	0.0059	0.0082	0.0026	0.0054	0.0135	0.1341	0.1598	0.0023	0.0031	0.0137	0.0194	0.0096	0.0057	0.0118	0.0046	0.002
10	rs61244168	23393567	0.89	0.145699762692903	0.79	0.597486775499064	0.0209690753810904	0.0506558270656353	0.0015	0.0011	0.0213	0.1462	0.0059	0.1878	0.2125	0.0092	0.0017	0.0066	0.0059	0.0083	0.0026	0.0054	0.0135	0.1342	0.1598	0.0023	0.0031	0.0137	0.0194	0.0096	0.0057	0.0117	0.0046	0.002
10	rs12769723	23394012	0.89	0.145699762692903	0.79	0.597486775499064	0.0261222797366141	0.052883279250726	0.0015	0.0011	0.0212	0.1462	0.0058	0.1878	0.2125	0.0092	0.002	0.0066	0.0059	0.0082	0.0026	0.0054	0.0135	0.1341	0.1599	0.0023	0.0031	0.0137	0.0194	0.0095	0.0057	0.0117	0.0046	0.002
10	rs11013291	23400191	0.89	0.145699762692903	0.77	0.712611004068267	0.0244566557234888	0.10017783667289	0.0014	0.0011	0.0212	0.1476	0.0055	0.1896	0.2148	0.0083	0.0022	0.0068	0.0062	0.0078	0.0028	0.005	0.0132	0.1315	0.161	0.0023	0.0026	0.0132	0.0186	0.0096	0.0052	0.0117	0.0044	0.0023
10	rs117044843	23401843	0.89	0.145699762692903	0.76	0.775138689739853	0.0242874296266515	0.103202680493299	0.0014	0.0011	0.0212	0.1476	0.0055	0.1897	0.2149	0.0083	0.0022	0.0068	0.0062	0.0078	0.0028	0.005	0.0132	0.1315	0.1609	0.0023	0.0026	0.0132	0.0186	0.0096	0.0052	0.0117	0.0044	0.0023
10	rs1983880	23403403	0.89	0.145699762692903	0.76	0.775138689739853	0.0247573453681688	0.118927376045535	0.0014	0.0011	0.0212	0.1477	0.0055	0.1897	0.215	0.0083	0.0022	0.0068	0.0062	0.0078	0.0028	0.005	0.0132	0.1315	0.1608	0.0023	0.0026	0.0132	0.0186	0.0096	0.0052	0.0117	0.0044	0.0023
10	rs35990418	23403917	0.89	0.145699762692903	0.76	0.775138689739853	0.0241684817327099	0.113591350677242	0.0014	0.0011	0.0212	0.1477	0.0055	0.1897	0.215	0.0082	0.0022	0.0068	0.0062	0.0078	0.0028	0.005	0.0132	0.1315	0.1609	0.0023	0.0026	0.0132	0.0186	0.0095	0.0052	0.0116	0.0044	0.0023
10	rs7427	23408278	0.88	0.168925028033099	0.76	0.775138689739853	0.0200547947069748	0.17695490567372	0.0014	0.0012	0.019	0.1484	0.0051	0.1909	0.2164	0.0078	0.0024	0.0064	0.0059	0.0079	0.0028	0.0048	0.0125	0.1312	0.1648	0.0025	0.0026	0.0126	0.0177	0.0102	0.0048	0.0103	0.0041	0.0024
10	rs11013298	23414495	0.88	0.168925028033099	0.76	0.775138689739853	0.0251013113998688	0.211918564804875	0.0014	0.0013	0.0187	0.1486	0.0051	0.191	0.2165	0.0078	0.0025	0.0063	0.0058	0.0079	0.003	0.0049	0.0125	0.1308	0.1652	0.0025	0.0026	0.0126	0.0177	0.0103	0.0048	0.0101	0.0041	0.0024
10	rs17540910	23420833	0.88	0.168925028033099	0.76	0.775138689739853	0.0225938427815182	0.19863675037244	0.0014	0.0013	0.0188	0.1486	0.0051	0.191	0.2164	0.0077	0.0025	0.0063	0.0058	0.0079	0.003	0.0047	0.0128	0.1305	0.1652	0.0025	0.0026	0.0126	0.0176	0.0102	0.0047	0.0101	0.0041	0.0024
10	rs1325592	23425480	0.88	0.168925028033099	0.75	0.841047356078831	0.0228969818060136	0.25138209803717	0.0015	0.0014	0.0189	0.1486	0.0051	0.191	0.2164	0.0077	0.0025	0.0062	0.0058	0.0079	0.003	0.0046	0.0131	0.1303	0.1653	0.0025	0.0026	0.0126	0.0176	0.0102	0.0047	0.0101	0.0041	0.0025
10	rs61847269	23449538	0.88	0.168925028033099	0.75	0.841047356078831	0.0237652240726464	0.235556771106777	0.0014	0.0014	0.0189	0.1492	0.0049	0.1915	0.2166	0.0076	0.0025	0.0062	0.0057	0.0079	0.0029	0.0047	0.013	0.1302	0.1656	0.0024	0.0027	0.0124	0.0173	0.01	0.0048	0.0101	0.0041	0.0023
10	rs10741021	23452642	0.88	0.168925028033099	0.75	0.841047356078831	0.0282301947545498	0.293386994562684	0.0014	0.0014	0.0189	0.1495	0.0048	0.1917	0.2168	0.0075	0.0025	0.0062	0.0057	0.0078	0.0029	0.0047	0.013	0.1301	0.1658	0.0024	0.0027	0.0123	0.0171	0.0098	0.0049	0.01	0.0041	0.0023
10	rs11594889	23453093	0.88	0.168925028033099	0.75	0.841047356078831	0.0264374161515087	0.267988377979886	0.0014	0.0014	0.0189	0.1496	0.0048	0.1918	0.2168	0.0075	0.0025	0.0062	0.0057	0.0078	0.0029	0.0047	0.013	0.1301	0.1657	0.0024	0.0027	0.0122	0.0171	0.0098	0.0049	0.01	0.0041	0.0023
10	rs117797494	23454772	0.88	0.168925028033099	0.75	0.841047356078831	0.0234538559572312	0.282115512348375	0.0014	0.0015	0.0188	0.15	0.0048	0.1918	0.2169	0.0074	0.0025	0.0062	0.0057	0.0079	0.0029	0.0047	0.013	0.1303	0.1657	0.0024	0.0027	0.0121	0.0168	0.0097	0.0049	0.01	0.0041	0.0023
10	rs16916163	23468919	0.87	0.194736090082605	0.75	0.841047356078831	0.015868574272834	0.29669965162575	0.0013	0.0018	0.0185	0.1514	0.0045	0.1926	0.217	0.007	0.0024	0.0066	0.0055	0.008	0.0027	0.0047	0.0128	0.1299	0.1655	0.0022	0.0027	0.0119	0.0165	0.0094	0.0052	0.0098	0.0043	0.0022
10	rs118032906	23468978	0.87	0.194736090082605	0.75	0.841047356078831	0.0158176139028646	0.300380292506167	0.0013	0.0018	0.0185	0.1514	0.0045	0.1926	0.217	0.007	0.0024	0.0066	0.0055	0.008	0.0027	0.0047	0.0128	0.1299	0.1655	0.0022	0.0027	0.0119	0.0165	0.0094	0.0052	0.0098	0.0043	0.0022
10	rs7918487	23482635	0.87	0.194736090082605	0.76	0.775138689739853	0.0155502529990191	0.31971217204012	0.0013	0.0018	0.0184	0.1518	0.0045	0.1928	0.217	0.0068	0.0024	0.0067	0.0054	0.0081	0.0027	0.0047	0.0127	0.1298	0.1654	0.0022	0.0027	0.0118	0.0164	0.0094	0.0052	0.0098	0.0044	0.0022
10	rs61847277	23486958	0.87	0.194736090082605	0.76	0.775138689739853	0.0144867776889694	0.318864238315384	0.0013	0.0018	0.0184	0.1519	0.0045	0.1928	0.217	0.0068	0.0023	0.0067	0.0054	0.0081	0.0027	0.0047	0.0127	0.1298	0.1654	0.0022	0.0027	0.0118	0.0163	0.0093	0.0052	0.0098	0.0044	0.0022
10	rs76384739	23494555	0.87	0.194736090082605	0.75	0.841047356078831	0.0136990937324937	0.328716419914154	0.0013	0.0018	0.0184	0.1521	0.0045	0.1927	0.2169	0.0068	0.0023	0.0067	0.0054	0.0081	0.0026	0.0047	0.0127	0.1298	0.1655	0.0022	0.0027	0.0118	0.0162	0.0093	0.0053	0.0099	0.0044	0.0022
10	rs17542616	23503373	0.87	0.194736090082605	0.75	0.841047356078831	0.013145402771585	0.337547162062978	0.0013	0.0018	0.0184	0.1521	0.0045	0.1927	0.2169	0.0068	0.0023	0.0067	0.0054	0.0082	0.0026	0.0047	0.0127	0.1298	0.1655	0.0022	0.0027	0.0118	0.0162	0.0093	0.0053	0.01	0.0044	0.0022
10	rs4626975	23548192	0.87	0.194736090082605	0.75	0.841047356078831	0.0132790401386712	0.391393639915272	0.0013	0.0018	0.0182	0.1526	0.0045	0.1925	0.2164	0.0067	0.0023	0.0067	0.0054	0.0083	0.0025	0.0047	0.0128	0.1298	0.1657	0.0021	0.0027	0.0118	0.0159	0.0092	0.0053	0.0104	0.0044	0.0023
10	rs4074209	23555016	0.87	0.194736090082605	0.75	0.841047356078831	0.0111913258512569	0.384604894468253	0.0014	0.0018	0.0182	0.1524	0.0045	0.1926	0.2163	0.0067	0.0023	0.0067	0.0054	0.0083	0.0025	0.0047	0.0128	0.1298	0.1657	0.0023	0.0027	0.0118	0.0159	0.0092	0.0053	0.0104	0.0044	0.0023
10	rs4748851	23565338	0.86	0.223270892544248	0.76	0.775138689739853	0.0110459136172762	0.442594329773925	0.0014	0.0018	0.0182	0.1516	0.0045	0.1929	0.2162	0.0067	0.0023	0.0067	0.0054	0.0083	0.0025	0.0048	0.0128	0.1297	0.1656	0.0032	0.0027	0.0118	0.0159	0.0092	0.0053	0.0105	0.0044	0.0023
10	rs17543823	23569179	0.86	0.223270892544248	0.76	0.775138689739853	0.0106236028121579	0.432931419207759	0.0014	0.0018	0.0182	0.1516	0.0045	0.1929	0.2162	0.0067	0.0023	0.0067	0.0054	0.0083	0.0025	0.0048	0.0127	0.1297	0.1657	0.0032	0.0027	0.0118	0.0159	0.0092	0.0053	0.0106	0.0044	0.0023
10	rs4454613	23572382	0.86	0.223270892544248	0.76	0.775138689739853	0.0102819524922066	0.432799447041781	0.0014	0.0018	0.0183	0.1516	0.0045	0.1929	0.216	0.0067	0.0023	0.0067	0.0054	0.0083	0.0025	0.0048	0.0127	0.1297	0.1657	0.0032	0.0027	0.0118	0.0159	0.0092	0.0053	0.0106	0.0044	0.0023
10	rs72809510	23572897	0.86	0.223270892544248	0.76	0.775138689739853	0.0101038607341767	0.420835442213674	0.0014	0.0018	0.0183	0.1516	0.0045	0.1929	0.216	0.0067	0.0023	0.0067	0.0054	0.0083	0.0025	0.0048	0.0127	0.1297	0.1657	0.0032	0.0027	0.0118	0.0159	0.0092	0.0053	0.0106	0.0044	0.0023
10	rs77700496	23578388	0.86	0.223270892544248	0.75	0.841047356078831	0.00960357369221233	0.398473212365151	0.0014	0.0019	0.0183	0.1516	0.0045	0.1929	0.216	0.0067	0.0023	0.0068	0.0054	0.0083	0.0025	0.0048	0.0127	0.1297	0.1657	0.0032	0.0027	0.0118	0.0159	0.0092	0.0053	0.0106	0.0044	0.0023
10	rs7090683	23579424	0.87	0.194736090082605	0.75	0.841047356078831	0.00941965612077546	0.399505879599629	0.0014	0.0019	0.0183	0.1516	0.0045	0.1929	0.2157	0.0067	0.0023	0.0068	0.0054	0.0083	0.0025	0.0048	0.0127	0.1297	0.166	0.0032	0.0027	0.0118	0.0159	0.0092	0.0053	0.0106	0.0044	0.0023
10	rs117646523	23592027	0.86	0.223270892544248	0.75	0.841047356078831	0.00729258924171245	0.342977075173033	0.0014	0.0019	0.0184	0.1513	0.0045	0.193	0.2157	0.0067	0.0022	0.0068	0.0055	0.0083	0.0025	0.0047	0.0126	0.1296	0.1659	0.0032	0.0027	0.0118	0.016	0.0092	0.0053	0.0106	0.0044	0.0023
10	rs77744682	23593328	0.86	0.223270892544248	0.76	0.775138689739853	0.00659347274782813	0.345577435925207	0.0014	0.0019	0.0184	0.1512	0.0045	0.193	0.2158	0.0067	0.0021	0.0068	0.0055	0.0083	0.0025	0.0047	0.0126	0.1296	0.1659	0.0031	0.0027	0.0118	0.016	0.0092	0.0053	0.0106	0.0044	0.0024
10	rs11013381	23601842	0.86	0.223270892544248	0.76	0.775138689739853	0.00648155108464212	0.32298898344543	0.0014	0.002	0.0185	0.151	0.0045	0.193	0.2158	0.0067	0.0021	0.0069	0.0056	0.0083	0.0025	0.0047	0.0126	0.1295	0.1658	0.0031	0.0027	0.0118	0.0161	0.0092	0.0053	0.0106	0.0044	0.0024
10	rs117467621	23605447	0.86	0.223270892544248	0.76	0.775138689739853	0.00599595181382041	0.294687054769864	0.0014	0.0022	0.0187	0.1506	0.0045	0.1929	0.2157	0.0067	0.002	0.0069	0.0057	0.0085	0.0025	0.0047	0.0127	0.1292	0.1656	0.0031	0.0027	0.0118	0.0161	0.0093	0.0053	0.0107	0.0045	0.0024
10	rs118040424	23624274	0.86	0.223270892544248	0.76	0.775138689739853	0.00610488115214238	0.284920754151738	0.0014	0.0024	0.019	0.1499	0.0046	0.1927	0.2158	0.0066	0.0019	0.0071	0.006	0.0088	0.0024	0.0047	0.0129	0.1285	0.1651	0.0031	0.0028	0.0119	0.0162	0.0093	0.0053	0.011	0.0046	0.0024
10	rs78936840	23627063	0.86	0.223270892544248	0.76	0.775138689739853	0.00617239786384458	0.270519294909564	0.0014	0.0024	0.0191	0.1498	0.0046	0.1927	0.2158	0.0066	0.0019	0.0071	0.006	0.0088	0.0024	0.0047	0.013	0.1285	0.165	0.0031	0.0028	0.0119	0.0162	0.0094	0.0053	0.011	0.0046	0.0024
10	rs56317783	23633025	0.86	0.223270892544248	0.76	0.775138689739853	0.00643719560957872	0.275834932290775	0.0014	0.0025	0.0192	0.1496	0.0046	0.1926	0.2158	0.0066	0.0018	0.0071	0.0061	0.0089	0.0024	0.0047	0.013	0.1283	0.1649	0.0031	0.0028	0.0119	0.0163	0.0094	0.0053	0.011	0.0046	0.0024
10	rs2036917	23633566	0.86	0.223270892544248	0.76	0.775138689739853	0.00642614347484777	0.275023972571688	0.0014	0.0025	0.0192	0.1496	0.0046	0.1926	0.2158	0.0066	0.0018	0.0071	0.0061	0.0089	0.0024	0.0047	0.013	0.1283	0.1649	0.0031	0.0028	0.0119	0.0163	0.0094	0.0053	0.011	0.0046	0.0024
10	rs10159586	23639703	0.86	0.223270892544248	0.77	0.712611004068267	0.00602391725493122	0.266266994424014	0.0014	0.0026	0.0192	0.1495	0.0046	0.1927	0.2161	0.0065	0.0018	0.0071	0.0061	0.009	0.0024	0.0047	0.013	0.1281	0.1646	0.0031	0.0028	0.0118	0.0163	0.0094	0.0053	0.0113	0.0047	0.0025
10	rs11013412	23641464	0.86	0.223270892544248	0.77	0.712611004068267	0.00603443031352627	0.277923629930956	0.0014	0.0026	0.0193	0.1494	0.0046	0.1927	0.2161	0.0066	0.0018	0.0071	0.0061	0.009	0.0024	0.0047	0.013	0.1282	0.1644	0.0031	0.0028	0.0119	0.0163	0.0094	0.0053	0.0113	0.0047	0.0025
10	rs117013820	23643693	0.86	0.223270892544248	0.77	0.712611004068267	0.00512818749829191	0.238097650956508	0.0014	0.0026	0.0192	0.1494	0.0046	0.1926	0.2161	0.0066	0.0018	0.0072	0.0061	0.009	0.0024	0.0047	0.013	0.1282	0.1643	0.0031	0.0028	0.0119	0.0163	0.0094	0.0053	0.0113	0.0047	0.0025
10	rs76910434	23649096	0.86	0.223270892544248	0.77	0.712611004068267	0.00451622723277798	0.204083351998169	0.0014	0.0025	0.0192	0.1494	0.0046	0.1924	0.2159	0.0065	0.0018	0.0074	0.0062	0.009	0.0024	0.0047	0.013	0.1283	0.1642	0.003	0.0028	0.0119	0.0163	0.0094	0.0054	0.0113	0.0047	0.0025
10	rs72788429	23651609	0.86	0.223270892544248	0.8	0.544775224122235	0.00437803930991224	0.196347354698045	0.0014	0.0025	0.0192	0.1493	0.0046	0.1924	0.2158	0.0065	0.0018	0.0074	0.0062	0.0091	0.0024	0.0047	0.013	0.1284	0.1642	0.003	0.0028	0.0119	0.0162	0.0094	0.0054	0.0113	0.0047	0.0025
10	rs117145359	23654913	0.86	0.223270892544248	0.79	0.597486775499064	0.00418490583146445	0.203137143679258	0.0014	0.0025	0.0191	0.1493	0.0047	0.1923	0.2157	0.0065	0.0018	0.0074	0.0062	0.0091	0.0024	0.0047	0.013	0.1285	0.1641	0.003	0.0027	0.0119	0.0162	0.0094	0.0054	0.0114	0.0047	0.0025
10	rs80282934	23660226	0.86	0.223270892544248	0.81	0.49521423796015	0.00389288259381104	0.175253740160843	0.0015	0.0021	0.0187	0.149	0.0048	0.1916	0.2142	0.0062	0.0016	0.0074	0.0064	0.0099	0.0025	0.0048	0.0132	0.1305	0.163	0.0025	0.0025	0.0118	0.0173	0.0097	0.0055	0.0119	0.0049	0.0026
10	rs56180092	23660841	0.86	0.223270892544248	0.81	0.49521423796015	0.0028562096562729	0.173558279992957	0.0015	0.0021	0.0187	0.1489	0.0048	0.1916	0.2142	0.0062	0.0016	0.0074	0.0064	0.0099	0.0025	0.0048	0.0132	0.1306	0.163	0.0025	0.0021	0.0119	0.0175	0.0098	0.0055	0.0119	0.0049	0.0026
10	rs1398024	23665438	0.86	0.223270892544248	0.8	0.544775224122235	0.00290719207737185	0.167030541089163	0.0015	0.0021	0.0186	0.1489	0.0048	0.1915	0.214	0.0062	0.0016	0.0074	0.0064	0.01	0.0025	0.0049	0.0132	0.1308	0.1629	0.0025	0.0021	0.0118	0.0176	0.0099	0.0055	0.012	0.0049	0.0026
10	rs4427476	23670802	0.87	0.194736090082605	0.8	0.544775224122235	0.00216248848016716	0.140156389972366	0.0013	0.002	0.0186	0.1486	0.0048	0.1924	0.214	0.0064	0.0015	0.0075	0.0062	0.0102	0.0024	0.0048	0.0134	0.1312	0.162	0.0024	0.002	0.0119	0.0177	0.0101	0.0054	0.0121	0.0049	0.0022
10	rs12783299	23681020	0.87	0.194736090082605	0.8	0.544775224122235	0.00185739747527391	0.10818162256468	0.0013	0.002	0.0187	0.1486	0.0047	0.1923	0.2136	0.0064	0.0015	0.0074	0.0062	0.0102	0.0024	0.0048	0.0135	0.1311	0.1621	0.0024	0.002	0.0119	0.0179	0.0101	0.0054	0.0122	0.0049	0.0022
10	rs11013453	23691650	0.87	0.194736090082605	0.81	0.49521423796015	0.00175896873577913	0.124002406190473	0.0014	0.0019	0.0188	0.1486	0.0047	0.192	0.213	0.0065	0.0015	0.0074	0.0062	0.0103	0.0024	0.0048	0.0137	0.1311	0.1624	0.0024	0.002	0.0119	0.0181	0.0101	0.0054	0.0122	0.0049	0.0022
10	rs4281395	23703656	0.86	0.223270892544248	0.82	0.448736318624531	0.00243556986587766	0.0269680397768315	0.0011	0.0014	0.0196	0.1501	0.0045	0.1869	0.2111	0.007	0.0016	0.0083	0.0057	0.0122	0.0019	0.0051	0.0168	0.1265	0.1647	0.0021	0.0012	0.0129	0.0198	0.011	0.0054	0.0122	0.0048	0.0017
10	rs10828453	23705547	0.86	0.223270892544248	0.82	0.448736318624531	0.00237616312200186	0.0249341414783909	0.0011	0.0014	0.0196	0.15	0.0045	0.1867	0.2112	0.007	0.0016	0.0083	0.0057	0.0123	0.0019	0.0051	0.0168	0.1266	0.1647	0.0021	0.0012	0.0129	0.0198	0.011	0.0054	0.0122	0.0048	0.0017
10	rs6482273	23708265	0.86	0.223270892544248	0.82	0.448736318624531	0.00229985959211803	0.0247128204185027	0.0011	0.0014	0.0197	0.1498	0.0045	0.1864	0.2111	0.007	0.0016	0.0083	0.0057	0.0123	0.0019	0.0051	0.0169	0.1268	0.1648	0.0021	0.0012	0.0129	0.0199	0.011	0.0054	0.0122	0.0048	0.0017
10	rs112904346	23721523	0.85	0.254661707966279	0.82	0.448736318624531	0.00334608683376603	0.011197418758282	0.0011	0.0014	0.0202	0.1493	0.0044	0.1832	0.2101	0.0074	0.0016	0.008	0.0059	0.0134	0.0018	0.0054	0.0176	0.1264	0.1649	0.002	0.0012	0.0132	0.021	0.0115	0.0055	0.0125	0.005	0.0017
10	rs2137157	23725892	0.85	0.254661707966279	0.82	0.448736318624531	0.00377484329664799	0.0138850206157174	0.001	0.0014	0.0202	0.1492	0.0044	0.1828	0.21	0.0074	0.0016	0.008	0.0059	0.0136	0.0018	0.0054	0.0177	0.1264	0.1649	0.002	0.0012	0.0132	0.0211	0.0116	0.0056	0.0125	0.0051	0.0017
10	rs7080648	23726421	0.85	0.254661707966279	0.82	0.448736318624531	0.00390783988327911	0.0125839499693849	0.0011	0.0014	0.0202	0.1491	0.0043	0.1828	0.2101	0.0074	0.0016	0.008	0.0059	0.0136	0.0018	0.0054	0.0177	0.1262	0.165	0.002	0.0012	0.0132	0.0212	0.0116	0.0056	0.0125	0.0051	0.0017
10	rs139969083	23729362	0.85	0.254661707966279	0.82	0.448736318624531	0.00410643972181601	0.0118650341543469	0.0011	0.0014	0.0202	0.1491	0.0043	0.1828	0.2102	0.0074	0.0016	0.008	0.0059	0.0136	0.0018	0.0054	0.0177	0.1261	0.165	0.002	0.0012	0.0133	0.0212	0.0116	0.0055	0.0125	0.0051	0.0017
10	rs72771420	23744364	0.85	0.254661707966279	0.82	0.448736318624531	0.00580300090043828	0.0120815705501823	0.0011	0.0015	0.0202	0.1489	0.0041	0.1829	0.2106	0.0075	0.0016	0.0081	0.0058	0.0137	0.0018	0.0054	0.0177	0.1258	0.165	0.002	0.0013	0.0133	0.0213	0.0116	0.0055	0.0123	0.005	0.0017
10	rs72771423	23747406	0.85	0.254661707966279	0.82	0.448736318624531	0.00582003009279996	0.0122061956639571	0.0011	0.0015	0.0202	0.1489	0.0041	0.1829	0.2106	0.0075	0.0016	0.0081	0.0058	0.0137	0.0018	0.0054	0.0177	0.1258	0.165	0.002	0.0013	0.0133	0.0213	0.0116	0.0055	0.0123	0.005	0.0017
10	rs4500392	23751487	0.85	0.254661707966279	0.82	0.448736318624531	0.00584051628857903	0.0122374530174724	0.0011	0.0015	0.0202	0.1489	0.0041	0.1829	0.2106	0.0075	0.0016	0.0081	0.0058	0.0137	0.0018	0.0054	0.0177	0.1258	0.165	0.002	0.0013	0.0133	0.0213	0.0116	0.0055	0.0123	0.005	0.0017
10	rs11013519	23767581	0.85	0.254661707966279	0.82	0.448736318624531	0.00802544407763433	0.0119575926283829	0.001	0.0014	0.02	0.1493	0.0041	0.1823	0.2122	0.0073	0.0015	0.0081	0.0058	0.0138	0.0017	0.0054	0.0178	0.126	0.1645	0.002	0.0012	0.0132	0.0213	0.0116	0.0055	0.0122	0.0048	0.0016
10	rs4747478	23770781	0.85	0.254661707966279	0.82	0.448736318624531	0.00806482575888161	0.011895846493186	0.001	0.0014	0.02	0.1493	0.0041	0.1822	0.2123	0.0073	0.0015	0.0081	0.0058	0.0138	0.0017	0.0054	0.0178	0.126	0.1645	0.002	0.0012	0.0132	0.0214	0.0116	0.0055	0.0122	0.0047	0.0016
10	rs80252519	23770910	0.85	0.254661707966279	0.84	0.364737902801441	0.00795579552944604	0.0115591389873866	0.001	0.0014	0.02	0.1493	0.0041	0.1822	0.2123	0.0073	0.0015	0.0081	0.0058	0.0138	0.0017	0.0054	0.0178	0.126	0.1644	0.002	0.0012	0.0132	0.0214	0.0116	0.0055	0.0122	0.0048	0.0016
10	rs76855129	23772541	0.85	0.254661707966279	0.84	0.364737902801441	0.00741512592799448	0.00972549329185568	0.001	0.0015	0.0198	0.1492	0.0041	0.1815	0.2129	0.0072	0.0016	0.0082	0.0057	0.0139	0.0017	0.0053	0.0179	0.1261	0.1641	0.002	0.0012	0.0131	0.0214	0.0117	0.0056	0.0123	0.0048	0.0016
10	rs12414840	23787913	0.85	0.254661707966279	0.83	0.405269641990714	0.00665377102296339	0.00856707623870616	0.001	0.0017	0.0196	0.149	0.004	0.1802	0.2141	0.0071	0.0016	0.0083	0.0056	0.0142	0.0017	0.0052	0.0182	0.1263	0.1634	0.002	0.0012	0.0131	0.0215	0.0117	0.0057	0.0125	0.005	0.0016
10	rs72771428	23791528	0.85	0.254661707966279	0.83	0.405269641990714	0.00576567281882795	0.00856707623870616	0.001	0.0017	0.0197	0.149	0.0043	0.1802	0.2141	0.0071	0.0016	0.0083	0.0056	0.0142	0.0017	0.0052	0.0182	0.1263	0.1634	0.002	0.0012	0.0131	0.0215	0.0117	0.0057	0.0124	0.0049	0.0016
10	rs72771429	23792679	0.85	0.254661707966279	0.83	0.405269641990714	0.00555217467168923	0.00851504226801739	0.001	0.0017	0.0198	0.149	0.0044	0.1802	0.2141	0.0071	0.0016	0.0083	0.0056	0.0142	0.0016	0.0052	0.0182	0.1263	0.1634	0.002	0.0012	0.0131	0.0215	0.0118	0.0057	0.0123	0.0049	0.0016
10	rs1877327	23795123	0.85	0.254661707966279	0.83	0.405269641990714	0.00597504385062418	0.00882970978596769	0.001	0.0017	0.0199	0.149	0.0043	0.1802	0.2141	0.0071	0.0016	0.0082	0.0055	0.0143	0.0016	0.0052	0.0182	0.1263	0.1634	0.002	0.0012	0.013	0.0215	0.0118	0.0057	0.0123	0.0048	0.0016
10	rs11013546	23802789	0.85	0.254661707966279	0.83	0.405269641990714	0.00582003009279996	0.00869787984530459	0.001	0.0017	0.0199	0.149	0.0043	0.1802	0.2141	0.0071	0.0016	0.0082	0.0055	0.0143	0.0016	0.0052	0.0182	0.1263	0.1634	0.002	0.0012	0.013	0.0215	0.0118	0.0057	0.0123	0.0048	0.0016
10	rs141924485	23805689	0.85	0.254661707966279	0.83	0.405269641990714	0.00575214529047816	0.00864543521770959	0.001	0.0017	0.0199	0.149	0.0043	0.1802	0.2141	0.0071	0.0016	0.0082	0.0055	0.0143	0.0016	0.0052	0.0182	0.1263	0.1634	0.002	0.0012	0.013	0.0215	0.0118	0.0057	0.0123	0.0048	0.0016
10	rs35128833	23806176	0.85	0.254661707966279	0.83	0.405269641990714	0.00573190022049183	0.00864543521770959	0.001	0.0017	0.0199	0.149	0.0043	0.1802	0.2141	0.0071	0.0016	0.0082	0.0055	0.0143	0.0016	0.0052	0.0182	0.1263	0.1634	0.002	0.0012	0.013	0.0215	0.0118	0.0057	0.0123	0.0048	0.0016
10	rs78125910	23811147	0.85	0.254661707966279	0.83	0.405269641990714	0.00376756077950528	0.00782867581540536	0.001	0.0017	0.0204	0.1497	0.0048	0.1792	0.2136	0.0073	0.0016	0.0082	0.0056	0.0145	0.0016	0.0048	0.0182	0.1258	0.1629	0.0019	0.0012	0.0132	0.0216	0.012	0.0057	0.0125	0.0048	0.0015
10	rs9418443	23820354	0.85	0.254661707966279	0.83	0.405269641990714	0.00339271612679719	0.00785356208723923	0.001	0.0017	0.0204	0.15	0.0048	0.179	0.2133	0.0074	0.0016	0.0083	0.0056	0.0145	0.0016	0.0048	0.0182	0.1258	0.1628	0.0019	0.0011	0.0133	0.0217	0.012	0.0057	0.0126	0.0048	0.0015
10	rs76351762	23820596	0.85	0.254661707966279	0.83	0.405269641990714	0.00337489223495184	0.00785356208723923	0.001	0.0017	0.0204	0.15	0.0049	0.179	0.2133	0.0074	0.0016	0.0083	0.0056	0.0145	0.0016	0.0048	0.0182	0.1258	0.1628	0.0019	0.0011	0.0133	0.0217	0.012	0.0057	0.0126	0.0048	0.0015
10	rs17547227	23822268	0.85	0.254661707966279	0.83	0.405269641990714	0.00337266947878286	0.00805413359388956	0.001	0.0017	0.0204	0.15	0.0049	0.179	0.2133	0.0074	0.0016	0.0083	0.0056	0.0145	0.0016	0.0048	0.0182	0.1258	0.1628	0.0019	0.0011	0.0133	0.0217	0.012	0.0057	0.0126	0.0048	0.0015
10	rs4387257	23833623	0.85	0.254661707966279	0.83	0.405269641990714	0.00255261034191836	0.00772954231891256	0.001	0.0017	0.0204	0.15	0.0049	0.1788	0.2131	0.0074	0.0016	0.0083	0.0057	0.0146	0.0016	0.0048	0.0178	0.1259	0.1628	0.0019	0.0012	0.0132	0.0218	0.0121	0.0057	0.0126	0.0049	0.0016
10	rs78530058	23836961	0.85	0.254661707966279	0.83	0.405269641990714	0.00296892389086851	0.00800374386531037	0.001	0.0017	0.0204	0.15	0.005	0.1787	0.213	0.0074	0.0016	0.0083	0.0057	0.0146	0.0016	0.0048	0.0178	0.1259	0.1628	0.0019	0.0012	0.0132	0.0218	0.0121	0.0057	0.0126	0.0049	0.0016
10	rs1337312	23838779	0.84	0.289034762536342	0.83	0.405269641990714	0.00225277534200707	0.00896256560541821	0.0011	0.0016	0.0205	0.15	0.0056	0.1758	0.2106	0.0081	0.0016	0.0083	0.0059	0.0151	0.0015	0.0052	0.018	0.1254	0.1637	0.0017	0.0012	0.0132	0.0228	0.0128	0.0054	0.0132	0.0054	0.0014
10	rs11013577	23858264	0.84	0.289034762536342	0.86	0.29215087580064	0.000778737368014964	0.0206874091915595	9e-04	0.0017	0.0209	0.1524	0.0068	0.1736	0.2083	0.009	9e-04	0.0079	0.0061	0.0153	0.001	0.0056	0.0178	0.1258	0.164	0.0012	0.0011	0.0125	0.0235	0.0128	0.0051	0.0141	0.0057	8e-04
10	rs10828494	23860074	0.84	0.289034762536342	0.86	0.29215087580064	0.000778737368014964	0.0206468682382012	9e-04	0.0017	0.0209	0.1524	0.0068	0.1736	0.2083	0.009	9e-04	0.0079	0.0061	0.0153	0.001	0.0056	0.0178	0.1258	0.164	0.0012	0.0011	0.0125	0.0235	0.0128	0.0051	0.0141	0.0057	8e-04
10	rs111769604	23866273	0.84	0.289034762536342	0.85	0.32706018639722	0.000778737368014964	0.0206874091915595	9e-04	0.0017	0.0209	0.1524	0.0068	0.1736	0.2083	0.009	9e-04	0.0079	0.0061	0.0153	0.001	0.0056	0.0178	0.1258	0.164	0.0012	0.0011	0.0125	0.0235	0.0128	0.0051	0.0141	0.0057	8e-04
10	rs75995461	23874775	0.84	0.289034762536342	0.85	0.32706018639722	0.000773336785509357	0.0201633807425613	9e-04	0.0017	0.0209	0.1524	0.0068	0.1736	0.2082	0.0091	9e-04	0.0079	0.0061	0.0154	0.001	0.0056	0.0178	0.1258	0.164	0.0012	0.0011	0.0125	0.0235	0.0128	0.0051	0.0141	0.0057	8e-04
10	rs76723159	23895592	0.83	0.326509998324372	0.85	0.32706018639722	0.00160392544982449	0.0242292183668624	9e-04	0.0025	0.0211	0.1534	0.0076	0.1716	0.2053	0.01	8e-04	0.0082	0.0064	0.0157	8e-04	0.0057	0.0179	0.1258	0.1632	0.001	0.0011	0.0124	0.0241	0.0127	0.0055	0.0149	0.0058	6e-04
10	rs7075982	23897514	0.83	0.326509998324372	0.85	0.32706018639722	0.00163973445065147	0.0243168076490955	9e-04	0.0025	0.0211	0.1534	0.0076	0.1715	0.2052	0.01	8e-04	0.0082	0.0064	0.0157	8e-04	0.0057	0.0179	0.1258	0.1633	0.001	0.0011	0.0124	0.0241	0.0127	0.0055	0.0149	0.0058	6e-04
10	rs74122350	23898189	0.83	0.326509998324372	0.85	0.32706018639722	0.00185326662102843	0.0247128204185027	9e-04	0.0026	0.0211	0.1534	0.0076	0.1715	0.2051	0.01	8e-04	0.0082	0.0064	0.0157	8e-04	0.0057	0.0179	0.1258	0.1633	0.001	0.0011	0.0124	0.0241	0.0127	0.0055	0.0149	0.0058	6e-04
10	rs12098825	23902191	0.83	0.326509998324372	0.85	0.32706018639722	0.00202883626334409	0.0239673541978909	9e-04	0.0027	0.0211	0.1534	0.0077	0.1714	0.205	0.01	8e-04	0.0082	0.0064	0.0158	8e-04	0.0057	0.0179	0.1258	0.1632	0.001	0.0011	0.0124	0.0241	0.0127	0.0055	0.0149	0.0058	6e-04
10	rs7083039	23902995	0.83	0.326509998324372	0.85	0.32706018639722	0.00217341686549136	0.0237068472391065	9e-04	0.0027	0.0211	0.1534	0.0077	0.1714	0.205	0.01	8e-04	0.0082	0.0064	0.0158	8e-04	0.0058	0.0179	0.1258	0.1632	0.001	0.0011	0.0124	0.0242	0.0127	0.0055	0.0149	0.0058	6e-04
10	rs75939667	23918490	0.83	0.326509998324372	0.85	0.32706018639722	0.00360544502602608	0.0212590172651555	8e-04	0.0032	0.0212	0.1534	0.0078	0.1712	0.2042	0.0101	8e-04	0.0082	0.0064	0.0159	8e-04	0.0059	0.018	0.1259	0.163	0.001	0.0011	0.0125	0.0242	0.0126	0.0056	0.0151	0.0058	6e-04
10	rs12261144	23919732	0.83	0.326509998324372	0.85	0.32706018639722	0.00360778841378137	0.0212590172651555	8e-04	0.0032	0.0212	0.1534	0.0078	0.1712	0.2042	0.0101	8e-04	0.0082	0.0064	0.0159	8e-04	0.0059	0.018	0.1259	0.163	0.001	0.0011	0.0125	0.0242	0.0126	0.0056	0.0151	0.0058	6e-04
10	rs61849169	23923536	0.83	0.326509998324372	0.85	0.32706018639722	0.0036171740144916	0.0212590172651555	8e-04	0.0032	0.0212	0.1534	0.0078	0.1712	0.2042	0.0101	8e-04	0.0082	0.0064	0.0159	8e-04	0.0059	0.018	0.1259	0.163	0.001	0.0011	0.0125	0.0242	0.0126	0.0056	0.0151	0.0058	6e-04
10	rs117576348	23944604	0.83	0.326509998324372	0.85	0.32706018639722	0.0116477818402406	0.0180946713218615	8e-04	0.0039	0.0216	0.1535	0.0078	0.1708	0.203	0.0103	7e-04	0.0081	0.0064	0.0161	8e-04	0.006	0.018	0.126	0.1626	9e-04	0.0011	0.0127	0.0244	0.0124	0.0057	0.0153	0.0057	5e-04
10	rs955067	23946538	0.83	0.326509998324372	0.85	0.32706018639722	0.0123948306455664	0.0189012931176396	8e-04	0.0039	0.0216	0.1535	0.0078	0.1708	0.2029	0.0103	7e-04	0.0081	0.0064	0.0162	8e-04	0.006	0.018	0.1261	0.1626	9e-04	0.0011	0.0127	0.0244	0.0124	0.0058	0.0153	0.0057	5e-04
10	rs76697886	23954921	0.82	0.36720095628419	0.85	0.32706018639722	0.0152366665811476	0.0186690759947514	8e-04	0.0041	0.0217	0.1534	0.0079	0.1704	0.2026	0.0104	8e-04	0.0081	0.0064	0.0162	9e-04	0.006	0.018	0.1261	0.1625	9e-04	0.0011	0.0127	0.0245	0.0124	0.0059	0.0153	0.0057	5e-04
10	rs117048993	23970694	0.82	0.36720095628419	0.86	0.29215087580064	0.0176899541651292	0.0172310061886586	8e-04	0.0042	0.0217	0.1534	0.0079	0.1701	0.2024	0.0105	8e-04	0.0081	0.0063	0.0162	9e-04	0.006	0.018	0.1261	0.1625	9e-04	0.0011	0.0128	0.0246	0.0123	0.006	0.0153	0.0057	6e-04
10	rs10466086	23972434	0.82	0.36720095628419	0.86	0.29215087580064	0.0178801516005574	0.0173424819049515	8e-04	0.0042	0.0217	0.1533	0.0079	0.17	0.2023	0.0105	8e-04	0.0082	0.0064	0.0162	9e-04	0.006	0.018	0.126	0.1624	9e-04	0.0011	0.0128	0.0246	0.0123	0.006	0.0153	0.0057	6e-04
10	rs74555744	23973011	0.82	0.36720095628419	0.86	0.29215087580064	0.0198479827746536	0.019764718839607	8e-04	0.0043	0.0217	0.1531	0.008	0.1699	0.2021	0.0109	8e-04	0.0083	0.0064	0.0162	9e-04	0.006	0.018	0.126	0.1623	9e-04	0.0011	0.0128	0.0247	0.0124	0.006	0.0153	0.0057	6e-04
10	rs7097011	23977402	0.82	0.36720095628419	0.86	0.29215087580064	0.115885567250922	0.048350110809401	8e-04	0.0043	0.0216	0.1513	0.0092	0.1688	0.2007	0.0144	9e-04	0.0086	0.0071	0.0161	9e-04	0.0058	0.0175	0.1259	0.1613	8e-04	0.0011	0.0129	0.025	0.0125	0.0059	0.0149	0.0061	6e-04
10	rs78152245	23977864	0.82	0.36720095628419	0.86	0.29215087580064	0.114171911357444	0.0457980619127891	8e-04	0.0043	0.0216	0.1513	0.0092	0.1688	0.2007	0.0144	9e-04	0.0087	0.0071	0.0161	9e-04	0.0058	0.0175	0.1259	0.1613	8e-04	0.0011	0.0129	0.025	0.0125	0.0059	0.0149	0.0061	6e-04
10	rs16923668	23987536	0.82	0.36720095628419	0.88	0.230271256315472	0.0889145774730086	0.0554705311692751	8e-04	0.0041	0.0217	0.1514	0.0091	0.1687	0.2006	0.0144	8e-04	0.0086	0.0071	0.0161	9e-04	0.0059	0.0175	0.126	0.1612	8e-04	0.0011	0.0129	0.0251	0.0125	0.0059	0.015	0.0062	5e-04
10	rs36067526	24000379	0.82	0.36720095628419	0.88	0.230271256315472	0.0311255246747029	0.0725106983371063	7e-04	0.0034	0.0221	0.1517	0.0089	0.1687	0.2008	0.0143	8e-04	0.0084	0.007	0.0164	9e-04	0.0059	0.0175	0.1262	0.161	7e-04	0.001	0.0129	0.0251	0.0125	0.0061	0.0152	0.0063	5e-04
10	rs75793459	24002598	0.82	0.36720095628419	0.88	0.230271256315472	0.0146922767999529	0.103038281858851	6e-04	0.0028	0.0224	0.1519	0.0088	0.1687	0.201	0.0142	7e-04	0.0083	0.007	0.0166	9e-04	0.006	0.0175	0.1263	0.1607	5e-04	9e-04	0.0129	0.0251	0.0125	0.0063	0.0154	0.0064	4e-04
10	rs78272988	24009060	0.82	0.36720095628419	0.88	0.230271256315472	0.0134330042817596	0.109020217529996	6e-04	0.0026	0.0225	0.1519	0.0088	0.1687	0.201	0.0142	7e-04	0.0082	0.007	0.0167	9e-04	0.006	0.0175	0.1264	0.1607	5e-04	8e-04	0.013	0.0251	0.0125	0.0063	0.0155	0.0064	4e-04
10	rs4748908	24014122	0.82	0.36720095628419	0.88	0.230271256315472	0.0121061358615832	0.116419935678412	6e-04	0.0025	0.0226	0.152	0.0088	0.1687	0.201	0.0142	7e-04	0.0081	0.007	0.0168	9e-04	0.006	0.0175	0.1265	0.1606	5e-04	8e-04	0.013	0.0251	0.0125	0.0064	0.0155	0.0065	3e-04
10	rs12415140	24020451	0.82	0.36720095628419	0.88	0.230271256315472	0.0119932624801918	0.118406938826225	6e-04	0.0024	0.0226	0.152	0.0088	0.1687	0.201	0.0143	7e-04	0.0081	0.007	0.0168	9e-04	0.006	0.0175	0.1265	0.1606	4e-04	8e-04	0.013	0.0251	0.0125	0.0064	0.0155	0.0065	3e-04
10	Affx-2965071	24028585	0.82	0.36720095628419	0.88	0.230271256315472	0.0110070081720388	0.13630081096927	6e-04	0.0023	0.0227	0.152	0.0088	0.1687	0.2011	0.0143	7e-04	0.008	0.007	0.0168	9e-04	0.006	0.0175	0.1266	0.1605	4e-04	8e-04	0.013	0.0252	0.0125	0.0064	0.0155	0.0065	3e-04
10	rs117849153	24037942	0.82	0.36720095628419	0.88	0.230271256315472	0.00852154967680553	0.147232115951566	6e-04	0.0023	0.0227	0.1518	0.0087	0.1685	0.2014	0.0143	7e-04	0.008	0.0068	0.0168	8e-04	0.0061	0.0175	0.1265	0.1602	4e-04	8e-04	0.0134	0.0253	0.0126	0.0065	0.0156	0.0065	3e-04
10	rs11013696	24039128	0.82	0.36720095628419	0.89	0.20310604818777	0.00838973874099012	0.155868386197189	6e-04	0.0023	0.0227	0.1518	0.0087	0.1685	0.2015	0.0143	7e-04	0.008	0.0068	0.0168	8e-04	0.0061	0.0175	0.1265	0.1602	4e-04	8e-04	0.0134	0.0253	0.0126	0.0065	0.0156	0.0065	3e-04
10	rs11812317	24054846	0.81	0.411214762386647	0.89	0.20310604818777	0.00819272798219338	0.166049143259399	6e-04	0.0023	0.0229	0.152	0.0088	0.1687	0.2014	0.0143	6e-04	0.0081	0.0069	0.0169	8e-04	0.0063	0.0173	0.126	0.1599	3e-04	7e-04	0.0135	0.0255	0.0128	0.0065	0.0156	0.0065	2e-04
10	rs17488560	24055881	0.81	0.411214762386647	0.89	0.20310604818777	0.00805168215055333	0.166735908740984	6e-04	0.0023	0.0229	0.152	0.0088	0.1687	0.2014	0.0143	6e-04	0.0081	0.0069	0.0169	8e-04	0.0063	0.0173	0.126	0.1599	3e-04	7e-04	0.0135	0.0255	0.0128	0.0065	0.0156	0.0065	2e-04
10	rs75835756	24057566	0.81	0.411214762386647	0.89	0.20310604818777	0.00792547012115922	0.16870356327406	6e-04	0.0023	0.023	0.152	0.0088	0.1687	0.2014	0.0143	6e-04	0.008	0.0069	0.0169	8e-04	0.0063	0.0172	0.126	0.1598	3e-04	7e-04	0.0135	0.0255	0.0128	0.0065	0.0156	0.0065	2e-04
10	rs11812868	24059607	0.81	0.411214762386647	0.9	0.178319663885856	0.0104197320803248	0.183511439987913	6e-04	0.0023	0.0234	0.152	0.0088	0.1687	0.2013	0.0143	6e-04	0.0081	0.0069	0.0169	8e-04	0.0063	0.0172	0.1259	0.1601	3e-04	7e-04	0.0135	0.0255	0.0127	0.0062	0.0156	0.0065	2e-04
10	rs17566885	24061332	0.81	0.411214762386647	0.9	0.178319663885856	0.0106181995636573	0.170679278220969	6e-04	0.0023	0.0234	0.1521	0.0088	0.1683	0.2013	0.0143	6e-04	0.0081	0.0069	0.0169	8e-04	0.0063	0.0172	0.1259	0.16	3e-04	7e-04	0.0136	0.0255	0.0127	0.0062	0.0155	0.0065	2e-04
10	rs73604420	24082171	0.81	0.411214762386647	0.92	0.135444945858012	0.0113098210007493	0.176053579771191	6e-04	0.0023	0.0234	0.1522	0.0088	0.168	0.2011	0.0143	6e-04	0.0081	0.0069	0.0171	8e-04	0.0064	0.0172	0.1258	0.1598	3e-04	7e-04	0.0136	0.0256	0.0128	0.0062	0.0155	0.0066	2e-04
10	rs12415090	24087410	0.81	0.411214762386647	0.93	0.117127898734063	0.0115094044968168	0.175753492053832	6e-04	0.0023	0.0234	0.1523	0.0088	0.1679	0.201	0.0142	6e-04	0.0081	0.0069	0.0172	8e-04	0.0064	0.0172	0.1258	0.1598	2e-04	7e-04	0.0137	0.0257	0.0128	0.0062	0.0155	0.0066	2e-04
10	rs11593861	24088946	0.81	0.411214762386647	0.93	0.117127898734063	0.0115208885779697	0.176053579771191	6e-04	0.0023	0.0234	0.1523	0.0088	0.1679	0.201	0.0143	6e-04	0.0081	0.0069	0.0172	8e-04	0.0064	0.0172	0.1258	0.1598	2e-04	7e-04	0.0137	0.0257	0.0128	0.0062	0.0155	0.0066	2e-04
10	rs4626976	24103345	0.81	0.411214762386647	0.93	0.117127898734063	0.0184841559663384	0.19863675037244	6e-04	0.002	0.0238	0.1519	0.0088	0.1674	0.201	0.0143	6e-04	0.0081	0.007	0.0179	8e-04	0.0065	0.0173	0.126	0.1591	1e-04	7e-04	0.0138	0.0259	0.013	0.0063	0.0154	0.0066	2e-04
10	rs10828556	24106471	0.81	0.411214762386647	0.92	0.135444945858012	0.0189364566252301	0.198428254519909	5e-04	0.0019	0.0238	0.1518	0.0088	0.1674	0.2013	0.0143	6e-04	0.0081	0.007	0.0179	8e-04	0.0065	0.0172	0.126	0.159	1e-04	7e-04	0.0138	0.026	0.013	0.0063	0.0154	0.0064	2e-04
10	rs7916384	24126888	0.82	0.36720095628419	0.93	0.117127898734063	0.0090982368311809	0.193653270935827	6e-04	0.0019	0.0239	0.1511	0.0086	0.167	0.2002	0.0145	6e-04	0.0082	0.0066	0.0177	8e-04	0.0068	0.0171	0.1259	0.1598	4e-04	5e-04	0.014	0.0268	0.013	0.0067	0.0152	0.0064	3e-04
10	rs10828559	24152015	0.81	0.411214762386647	0.93	0.117127898734063	0.00521840813626653	0.177657036884668	9e-04	0.0019	0.0239	0.1511	0.0086	0.1668	0.1996	0.0146	6e-04	0.0083	0.0066	0.0176	9e-04	0.0068	0.0171	0.1258	0.1596	7e-04	5e-04	0.0141	0.0269	0.013	0.0067	0.0152	0.0065	3e-04
10	rs117408419	24163015	0.81	0.411214762386647	0.93	0.117127898734063	0.00581662115557933	0.179668409768573	9e-04	0.0019	0.0239	0.151	0.0086	0.1667	0.1992	0.0147	7e-04	0.0083	0.0065	0.0176	9e-04	0.0069	0.017	0.1259	0.1597	7e-04	5e-04	0.0142	0.0271	0.013	0.0068	0.0152	0.0065	3e-04
10	rs11818030	24171463	0.81	0.411214762386647	0.93	0.117127898734063	0.00574876726219229	0.18513789203775	9e-04	0.0019	0.024	0.151	0.0085	0.1665	0.1987	0.0148	7e-04	0.0083	0.0065	0.0175	0.001	0.0069	0.0169	0.1262	0.1599	8e-04	5e-04	0.0142	0.0272	0.013	0.0068	0.0151	0.0065	4e-04
10	rs11013778	24187867	0.81	0.411214762386647	0.93	0.117127898734063	0.0054154429143137	0.189020323484929	0.001	0.0018	0.024	0.1509	0.0084	0.1662	0.1977	0.015	7e-04	0.0082	0.0064	0.0174	0.0011	0.0069	0.0167	0.1266	0.1603	8e-04	5e-04	0.0144	0.0275	0.013	0.0069	0.015	0.0065	4e-04
10	rs76165076	24196470	0.82	0.36720095628419	0.92	0.135444945858012	0.00799491569334819	0.198219832327859	9e-04	0.0018	0.024	0.1508	0.0086	0.1656	0.1974	0.0151	7e-04	0.0083	0.0066	0.0173	0.0011	0.0071	0.0167	0.1264	0.16	8e-04	5e-04	0.0145	0.0278	0.013	0.0071	0.0152	0.0065	4e-04
10	rs75092841	24197263	0.82	0.36720095628419	0.91	0.155803491158275	0.00813079003341309	0.19988926986268	9e-04	0.0018	0.024	0.1508	0.0086	0.1655	0.1974	0.0152	7e-04	0.0083	0.0066	0.0173	0.0011	0.0071	0.0167	0.1264	0.16	8e-04	5e-04	0.0145	0.0279	0.013	0.0071	0.0152	0.0065	4e-04
10	rs7476022	24199745	0.82	0.36720095628419	0.91	0.155803491158275	0.00883211393242561	0.204609657644606	9e-04	0.0018	0.024	0.1508	0.0086	0.1654	0.1973	0.0152	7e-04	0.0083	0.0067	0.0173	0.0011	0.0071	0.0167	0.1264	0.1599	8e-04	5e-04	0.0145	0.028	0.013	0.0071	0.0152	0.0065	4e-04
10	rs17570018	24201179	0.82	0.36720095628419	0.91	0.155803491158275	0.00976482122174376	0.210641341207659	9e-04	0.0018	0.024	0.1508	0.0087	0.1653	0.1973	0.0152	7e-04	0.0083	0.0067	0.0173	0.0011	0.0072	0.0167	0.1263	0.1598	8e-04	5e-04	0.0145	0.0281	0.013	0.0072	0.0152	0.0065	4e-04
10	rs80280670	24201650	0.82	0.36720095628419	0.91	0.155803491158275	0.0101246907982414	0.211599019334641	9e-04	0.0018	0.024	0.1507	0.0087	0.1653	0.1972	0.0152	7e-04	0.0083	0.0068	0.0173	0.0011	0.0072	0.0167	0.1263	0.1598	8e-04	5e-04	0.0145	0.0281	0.013	0.0072	0.0153	0.0065	4e-04
10	rs75210006	24205438	0.82	0.36720095628419	0.91	0.155803491158275	0.0107321036804762	0.215872693787667	9e-04	0.0018	0.0239	0.1507	0.0087	0.1653	0.1971	0.0153	8e-04	0.0082	0.0067	0.0172	0.0011	0.0072	0.0166	0.1265	0.1598	8e-04	5e-04	0.0146	0.0282	0.013	0.0072	0.0152	0.0065	5e-04
10	rs74123158	24208773	0.82	0.36720095628419	0.9	0.178319663885856	0.0128873829541556	0.25307279466191	0.001	0.0015	0.024	0.1505	0.0085	0.1649	0.196	0.0155	9e-04	0.0081	0.0065	0.0168	0.0011	0.0073	0.0163	0.1275	0.1597	0.0011	5e-04	0.0151	0.0291	0.0132	0.0075	0.0149	0.0065	6e-04
10	rs75157743	24216342	0.82	0.36720095628419	0.89	0.20310604818777	0.014411964115703	0.271556793075828	0.001	0.0014	0.024	0.1504	0.0084	0.1646	0.1955	0.0156	0.001	0.0081	0.0064	0.0166	0.0011	0.0074	0.0161	0.1279	0.1597	0.0012	5e-04	0.0153	0.0295	0.0133	0.0077	0.0147	0.0065	6e-04
10	rs12262603	24224930	0.82	0.36720095628419	0.88	0.230271256315472	0.014425545242165	0.273519860103725	0.001	0.0014	0.024	0.1504	0.0084	0.1646	0.1955	0.0156	0.001	0.0082	0.0064	0.0166	0.0011	0.0074	0.0161	0.1278	0.1596	0.0012	5e-04	0.0153	0.0296	0.0133	0.0077	0.0147	0.0065	6e-04
10	rs57143860	24225615	0.82	0.36720095628419	0.86	0.29215087580064	0.0145824105675067	0.273519860103725	0.001	0.0014	0.024	0.1504	0.0084	0.1646	0.1955	0.0156	0.001	0.0082	0.0064	0.0166	0.0011	0.0074	0.0161	0.1278	0.1596	0.0012	5e-04	0.0153	0.0296	0.0133	0.0077	0.0147	0.0065	6e-04
10	rs12776194	24230726	0.82	0.36720095628419	0.86	0.29215087580064	0.0140888514798987	0.275371436614559	0.001	0.0014	0.024	0.1504	0.0084	0.1645	0.1956	0.0156	0.0011	0.0082	0.0064	0.0166	0.0011	0.0075	0.0161	0.1278	0.1594	0.0012	5e-04	0.0154	0.0297	0.0133	0.0077	0.0147	0.0065	6e-04
10	rs74728451	24237445	0.82	0.36720095628419	0.85	0.32706018639722	0.0133238099252066	0.276298668046304	0.001	0.0014	0.024	0.1503	0.0084	0.1642	0.1955	0.0156	0.0011	0.0083	0.0064	0.0166	0.0011	0.0075	0.0161	0.128	0.1593	0.0012	5e-04	0.0154	0.0297	0.0133	0.0077	0.0147	0.0065	6e-04
10	rs16924114	24238388	0.82	0.36720095628419	0.85	0.32706018639722	0.0131898367246267	0.276066770175467	0.001	0.0014	0.024	0.1503	0.0084	0.1642	0.1955	0.0156	0.0011	0.0083	0.0064	0.0166	0.0011	0.0075	0.0161	0.128	0.1593	0.0012	5e-04	0.0154	0.0297	0.0133	0.0077	0.0147	0.0065	6e-04
10	rs111385525	24245720	0.82	0.36720095628419	0.85	0.32706018639722	0.0151027080304977	0.295870434343959	0.001	0.0014	0.024	0.1502	0.0083	0.1642	0.1954	0.0155	0.0011	0.0083	0.0064	0.0165	0.0011	0.0075	0.0162	0.128	0.1593	0.0012	5e-04	0.0154	0.0298	0.0133	0.0078	0.0147	0.0066	6e-04
10	rs10764436	24247938	0.82	0.36720095628419	0.85	0.32706018639722	0.0151449163459716	0.29669965162575	0.001	0.0014	0.024	0.1501	0.0083	0.1642	0.1953	0.0155	0.0012	0.0083	0.0064	0.0165	0.0011	0.0075	0.0162	0.128	0.1593	0.0012	5e-04	0.0154	0.0298	0.0133	0.0078	0.0147	0.0066	6e-04
10	rs1832311	24269640	0.82	0.36720095628419	0.85	0.32706018639722	0.00455271037001128	0.330305802187718	0.0013	0.0016	0.0242	0.1471	0.0079	0.1645	0.1923	0.0151	0.0016	0.0084	0.0064	0.0161	0.0012	0.0084	0.0164	0.1266	0.1592	0.0017	7e-04	0.0157	0.0315	0.0134	0.0091	0.0154	0.0074	9e-04
10	rs11013824	24269805	0.82	0.36720095628419	0.85	0.32706018639722	0.00537045304765788	0.376705534595236	0.0013	0.0016	0.0241	0.1472	0.0079	0.1646	0.1922	0.0151	0.0016	0.0084	0.0064	0.016	0.0013	0.0084	0.0163	0.1266	0.1593	0.0017	7e-04	0.0157	0.0316	0.0134	0.0091	0.0154	0.0074	9e-04
10	rs11013827	24274638	0.81	0.411214762386647	0.85	0.32706018639722	0.00603092438225468	0.381031769424645	0.0013	0.0016	0.024	0.1473	0.0079	0.1647	0.1921	0.0151	0.0016	0.0083	0.0064	0.0159	0.0013	0.0085	0.0163	0.1265	0.1594	0.0017	7e-04	0.0157	0.0316	0.0134	0.0091	0.0154	0.0074	8e-04
10	rs10828584	24278748	0.81	0.411214762386647	0.84	0.364737902801441	0.00490049642248356	0.339642107574967	0.0013	0.0016	0.024	0.1473	0.0079	0.1647	0.192	0.0151	0.0016	0.0083	0.0064	0.0159	0.0014	0.0085	0.0163	0.1265	0.1595	0.0017	7e-04	0.0157	0.0317	0.0134	0.0092	0.0155	0.0074	8e-04
10	rs7101307	24280011	0.82	0.36720095628419	0.84	0.364737902801441	0.00883211393242561	0.409742700032215	0.0015	0.0016	0.0243	0.1449	0.0077	0.1647	0.1898	0.0147	0.0018	0.0086	0.0069	0.0158	0.0014	0.0088	0.0165	0.1273	0.1593	0.002	7e-04	0.0156	0.0316	0.0134	0.0094	0.016	0.0077	0.0013
10	rs10508667	24281017	0.82	0.36720095628419	0.84	0.364737902801441	0.0118049440082903	0.355535071148623	0.0018	0.0017	0.0246	0.1438	0.0078	0.1647	0.1883	0.0148	0.002	0.0087	0.0074	0.0155	0.0014	0.0091	0.0157	0.127	0.1606	0.0021	7e-04	0.016	0.0319	0.0132	0.0098	0.0155	0.008	0.0015
10	rs10741035	24287260	0.82	0.36720095628419	0.84	0.364737902801441	0.0107103369973619	0.357536288561415	0.0019	0.0017	0.0248	0.1438	0.0078	0.1644	0.1885	0.0148	0.002	0.0086	0.0074	0.0155	0.0014	0.0091	0.0157	0.1266	0.1609	0.002	8e-04	0.016	0.0321	0.0131	0.0099	0.0155	0.008	0.0016
10	rs11013841	24289512	0.82	0.36720095628419	0.84	0.364737902801441	0.0126208550024665	0.374547617800034	0.0019	0.0017	0.0248	0.1437	0.0078	0.1642	0.1885	0.0148	0.002	0.0086	0.0074	0.0154	0.0015	0.009	0.0156	0.1269	0.1609	0.002	8e-04	0.016	0.0321	0.0131	0.0099	0.0155	0.008	0.0016
10	rs77570397	24292752	0.82	0.36720095628419	0.84	0.364737902801441	0.0106398249956119	0.369863050642784	0.0019	0.0017	0.0248	0.1437	0.0078	0.1642	0.1885	0.0147	0.002	0.0087	0.0074	0.0154	0.0015	0.0089	0.0156	0.1269	0.161	0.002	8e-04	0.0161	0.0321	0.0131	0.0099	0.0155	0.008	0.0016
10	rs7081738	24297661	0.82	0.36720095628419	0.84	0.364737902801441	0.010672325376414	0.375435750307716	0.0017	0.0017	0.0248	0.1438	0.0078	0.1645	0.1886	0.0146	0.002	0.0087	0.0074	0.0151	0.0015	0.0086	0.0156	0.1269	0.1613	0.002	9e-04	0.0161	0.0321	0.0131	0.0099	0.0154	0.0081	0.0017
10	rs10764445	24302480	0.82	0.36720095628419	0.84	0.364737902801441	0.0130001905117217	0.418218156934874	0.0017	0.0017	0.0247	0.1437	0.0077	0.1645	0.1886	0.0146	0.002	0.0087	0.0074	0.0151	0.0015	0.0086	0.0155	0.1268	0.1613	0.0021	9e-04	0.0161	0.0321	0.0131	0.0099	0.0154	0.0081	0.0017
10	rs10764446	24322509	0.83	0.326509998324372	0.84	0.364737902801441	0.016095710708861	0.437160205110275	0.002	0.0018	0.025	0.1434	0.0076	0.165	0.1885	0.0142	0.0021	0.0084	0.0071	0.0146	0.0016	0.0086	0.0157	0.1266	0.1618	0.0023	0.0011	0.0162	0.0324	0.0128	0.0097	0.0152	0.0082	0.0018
10	rs61849231	24325202	0.83	0.326509998324372	0.84	0.364737902801441	0.025809827368767	0.345577435925207	0.0025	0.0019	0.0258	0.1419	0.0074	0.1649	0.1872	0.0133	0.0021	0.0078	0.0071	0.0141	0.002	0.0086	0.016	0.1261	0.1622	0.003	0.0018	0.0166	0.0332	0.0127	0.0095	0.0152	0.0087	0.0022
10	rs2067701	24326623	0.83	0.326509998324372	0.83	0.405269641990714	0.0489538474402854	0.338655782682718	0.0026	0.0019	0.0262	0.1409	0.0073	0.1646	0.1857	0.0134	0.0022	0.0073	0.0071	0.0139	0.0023	0.009	0.0161	0.1257	0.1622	0.0033	0.0021	0.0168	0.0336	0.0127	0.0095	0.0154	0.0091	0.0025
10	rs7083537	24328402	0.83	0.326509998324372	0.82	0.448736318624531	0.0536949739143497	0.355035268164582	0.0027	0.0019	0.0263	0.1407	0.0073	0.1644	0.1854	0.0134	0.0021	0.0073	0.0071	0.0139	0.0023	0.0091	0.0161	0.1255	0.1628	0.0033	0.0021	0.0169	0.0335	0.0127	0.0095	0.0155	0.0092	0.0025
10	rs10828594	24334928	0.83	0.326509998324372	0.81	0.49521423796015	0.054751965512248	0.36343331417172	0.0028	0.0019	0.0263	0.1406	0.0073	0.1643	0.1853	0.0134	0.0021	0.0072	0.0072	0.0139	0.0024	0.0091	0.016	0.1252	0.163	0.0033	0.0021	0.0169	0.0335	0.0127	0.0094	0.0155	0.0093	0.0025
10	rs118163182	24350786	0.82	0.36720095628419	0.81	0.49521423796015	0.0687534380940585	0.411173685100749	0.0029	0.002	0.0264	0.1406	0.0074	0.1642	0.185	0.0134	0.0022	0.0072	0.0072	0.0138	0.0025	0.0092	0.016	0.1248	0.1633	0.0034	0.0022	0.0169	0.0337	0.0126	0.0094	0.0155	0.0094	0.0025
10	rs3864844	24359354	0.82	0.36720095628419	0.81	0.49521423796015	0.0617632838421111	0.387290826145174	0.0029	0.002	0.0264	0.1406	0.0074	0.1641	0.1849	0.0134	0.0022	0.0072	0.0072	0.0138	0.0026	0.0092	0.016	0.1248	0.1631	0.0034	0.0022	0.0169	0.0338	0.0126	0.0094	0.0155	0.0095	0.0025
10	rs72773168	24362785	0.82	0.36720095628419	0.8	0.544775224122235	0.0666861063727617	0.407274209569924	0.0029	0.002	0.0264	0.1408	0.0074	0.1641	0.1849	0.0134	0.0021	0.0071	0.0072	0.0139	0.0026	0.0093	0.016	0.1247	0.1632	0.0031	0.0023	0.0169	0.0338	0.0126	0.0095	0.0155	0.0095	0.0024
10	rs12264461	24365503	0.82	0.36720095628419	0.8	0.544775224122235	0.0662696685829814	0.439543715181825	0.0029	0.002	0.0264	0.141	0.0073	0.1641	0.1849	0.0134	0.0021	0.0071	0.0072	0.014	0.0026	0.0093	0.016	0.1247	0.1632	0.003	0.0023	0.0169	0.0338	0.0126	0.0095	0.0155	0.0096	0.0023
10	rs74452394	24367942	0.82	0.36720095628419	0.8	0.544775224122235	0.0686926405348471	0.44365672767458	0.0029	0.002	0.0264	0.141	0.0073	0.1641	0.1849	0.0134	0.0021	0.0071	0.0072	0.014	0.0026	0.0093	0.016	0.1247	0.1632	0.0029	0.0023	0.0169	0.0338	0.0126	0.0095	0.0155	0.0096	0.0022
10	rs117031231	24372803	0.82	0.36720095628419	0.8	0.544775224122235	0.0767404077191209	0.465717630743578	0.003	0.002	0.0264	0.1412	0.0073	0.164	0.185	0.0133	0.0021	0.0071	0.0072	0.014	0.0026	0.0093	0.016	0.1247	0.1633	0.0028	0.0023	0.0169	0.0338	0.0127	0.0096	0.0155	0.0096	0.0021
10	rs12254567	24376516	0.82	0.36720095628419	0.79	0.597486775499064	0.0765663739229358	0.475566803503387	0.003	0.002	0.0264	0.1413	0.0073	0.164	0.185	0.0133	0.0021	0.007	0.0072	0.014	0.0025	0.0093	0.016	0.1248	0.1633	0.0028	0.0023	0.0169	0.0338	0.0127	0.0096	0.0155	0.0096	0.002
10	rs10828602	24400331	0.82	0.36720095628419	0.79	0.597486775499064	0.111534309197853	0.448845578814272	0.003	0.0019	0.0264	0.1417	0.0072	0.1637	0.185	0.0134	0.0025	0.0068	0.0072	0.0139	0.0024	0.0094	0.0159	0.1246	0.1636	0.0027	0.0021	0.0169	0.034	0.0127	0.0096	0.0154	0.0096	0.002
10	rs11013905	24405556	0.82	0.36720095628419	0.79	0.597486775499064	0.126022127834031	0.501723116668054	0.0031	0.002	0.0263	0.1421	0.0073	0.163	0.1841	0.0136	0.0024	0.0068	0.0072	0.0138	0.0025	0.0096	0.0159	0.1237	0.1642	0.0028	0.0023	0.0171	0.0344	0.0126	0.0099	0.0149	0.0097	0.002
10	rs16924302	24408398	0.81	0.411214762386647	0.79	0.597486775499064	0.126676638868043	0.619235101216194	0.0032	0.0023	0.0265	0.1431	0.0069	0.1615	0.1827	0.0141	0.0022	0.0076	0.0074	0.0139	0.0028	0.0097	0.0162	0.1219	0.1656	0.0029	0.0024	0.0175	0.0353	0.0122	0.0103	0.014	0.0093	0.002
10	rs3955850	24420613	0.81	0.411214762386647	0.79	0.597486775499064	0.0825358633906216	0.51038310376115	0.0033	0.0024	0.0265	0.1432	0.0069	0.1614	0.1828	0.0142	0.0022	0.0076	0.0074	0.0136	0.0028	0.0098	0.0162	0.1217	0.1658	0.0029	0.0025	0.0175	0.0354	0.0122	0.0103	0.0139	0.0093	0.0021
10	rs12357667	24423030	0.81	0.411214762386647	0.79	0.597486775499064	0.0731179706018028	0.479223174678499	0.0033	0.0024	0.0265	0.1431	0.0069	0.1614	0.1828	0.0142	0.0023	0.0076	0.0074	0.0136	0.0028	0.0098	0.0162	0.1215	0.1656	0.003	0.0024	0.0175	0.0356	0.0123	0.0103	0.014	0.0094	0.0021
10	rs10741045	24425167	0.81	0.411214762386647	0.79	0.597486775499064	0.0629229227709655	0.469758737588602	0.0033	0.0025	0.0266	0.1428	0.0069	0.1614	0.1828	0.0144	0.0025	0.0076	0.0074	0.014	0.003	0.0098	0.0164	0.1204	0.1651	0.003	0.0023	0.0174	0.0359	0.0124	0.0104	0.0141	0.0094	0.0021
10	rs11594929	24431976	0.81	0.411214762386647	0.8	0.544775224122235	0.0867311663933131	0.520049079486106	0.0032	0.0026	0.0269	0.1423	0.0069	0.1621	0.1826	0.0143	0.0023	0.0076	0.0076	0.0141	0.0029	0.01	0.0162	0.12	0.1651	0.0028	0.0023	0.0174	0.0358	0.0125	0.0104	0.0145	0.0094	0.002
10	rs10741046	24445550	0.81	0.411214762386647	0.8	0.544775224122235	0.0765446376182642	0.473538627921663	0.0032	0.0026	0.027	0.142	0.0069	0.1623	0.1826	0.0143	0.0022	0.0076	0.0076	0.0142	0.0029	0.0101	0.0161	0.1198	0.1651	0.0027	0.0023	0.0175	0.036	0.0126	0.0103	0.0147	0.0092	0.0019
10	rs75224949	24453171	0.81	0.411214762386647	0.8	0.544775224122235	0.0749900744253839	0.457796850870385	0.0031	0.0026	0.027	0.142	0.0069	0.1626	0.1826	0.0143	0.0022	0.0076	0.0078	0.0143	0.0029	0.0101	0.0161	0.1198	0.1644	0.0027	0.0023	0.0175	0.036	0.0127	0.0104	0.0149	0.0092	0.0019
10	rs7084371	24454392	0.81	0.411214762386647	0.8	0.544775224122235	0.0726127093109278	0.450311986356256	0.0031	0.0026	0.027	0.142	0.0069	0.1626	0.1826	0.0143	0.0022	0.0076	0.0078	0.0143	0.0029	0.0101	0.0161	0.1198	0.1643	0.0027	0.0023	0.0175	0.036	0.0127	0.0104	0.0149	0.0092	0.0019
10	rs3910620	24457977	0.8	0.458652199356866	0.8	0.544775224122235	0.0507884265020186	0.454585070589994	0.0032	0.0028	0.0272	0.142	0.0069	0.1626	0.1822	0.0144	0.0022	0.0076	0.0078	0.0143	0.0026	0.0099	0.0161	0.1202	0.1644	0.0027	0.002	0.0175	0.036	0.0129	0.0104	0.0149	0.0091	0.002
10	rs1326642	24467077	0.8	0.458652199356866	0.8	0.544775224122235	0.0552593101106133	0.477868117494258	0.0032	0.0028	0.0273	0.1422	0.0069	0.1622	0.1823	0.0144	0.0022	0.0075	0.0078	0.0144	0.0026	0.0099	0.0158	0.1203	0.1637	0.0027	0.0021	0.0175	0.0364	0.0131	0.0104	0.0149	0.0091	0.002
10	rs11013936	24468095	0.8	0.458652199356866	0.8	0.544775224122235	0.0629611847505326	0.504193557052435	0.0032	0.0028	0.0273	0.1421	0.0069	0.1625	0.1822	0.0144	0.0022	0.0075	0.0078	0.0144	0.0027	0.0099	0.0158	0.1202	0.1637	0.0027	0.0021	0.0175	0.0363	0.0131	0.0104	0.0149	0.0091	0.002
10	rs12776241	24470350	0.8	0.458652199356866	0.8	0.544775224122235	0.0647963169565795	0.509556725914749	0.0032	0.0028	0.0273	0.1422	0.0069	0.1625	0.1821	0.0144	0.0022	0.0075	0.0078	0.0144	0.0027	0.0099	0.0158	0.1201	0.1638	0.0027	0.0021	0.0175	0.0363	0.0131	0.0104	0.0149	0.0091	0.002
10	rs2066923	24474111	0.8	0.458652199356866	0.83	0.405269641990714	0.077768008111176	0.478410021180755	0.0032	0.0028	0.0274	0.1421	0.007	0.1624	0.1817	0.0145	0.0023	0.0075	0.0077	0.0145	0.0027	0.0099	0.0158	0.1198	0.1639	0.0028	0.0021	0.0175	0.0363	0.0132	0.0103	0.015	0.0091	0.0021
10	rs74332084	24479302	0.81	0.411214762386647	0.83	0.405269641990714	0.0751403088420752	0.496107567559086	0.0031	0.0029	0.0277	0.142	0.007	0.1621	0.1803	0.0147	0.0024	0.0075	0.0077	0.0149	0.0028	0.0099	0.016	0.1189	0.1643	0.0029	0.0021	0.0177	0.0363	0.0136	0.0103	0.0152	0.0092	0.0022
10	rs75703288	24483544	0.81	0.411214762386647	0.83	0.405269641990714	0.0607111980662835	0.462491324204394	0.0031	0.0029	0.0278	0.142	0.0071	0.1615	0.1795	0.0149	0.0026	0.0075	0.0077	0.0152	0.0029	0.0098	0.0162	0.1183	0.1645	0.003	0.0021	0.0177	0.0363	0.0139	0.0103	0.0153	0.0092	0.0024
10	rs7083993	24484239	0.81	0.411214762386647	0.84	0.364737902801441	0.0553119724910226	0.453382189754086	0.0031	0.0029	0.0279	0.142	0.0071	0.1615	0.1792	0.0149	0.0026	0.0075	0.0077	0.0152	0.0029	0.0099	0.0162	0.1182	0.1646	0.003	0.002	0.0179	0.0363	0.0139	0.0103	0.0153	0.0092	0.0024
10	rs7100869	24484615	0.81	0.411214762386647	0.84	0.364737902801441	0.0526007772069318	0.462894291416044	0.0031	0.0029	0.0279	0.1427	0.0071	0.1615	0.1793	0.0149	0.0026	0.0075	0.0077	0.0152	0.0028	0.0098	0.0162	0.1179	0.1641	0.0031	0.002	0.0179	0.0363	0.0139	0.0103	0.0155	0.0092	0.0023
10	rs11013957	24491769	0.81	0.411214762386647	0.83	0.405269641990714	0.0653046182451703	0.418872063643265	0.003	0.0031	0.0282	0.1425	0.0074	0.1611	0.1778	0.0148	0.0027	0.0076	0.0078	0.0158	0.0029	0.0097	0.0169	0.1171	0.1642	0.003	0.0019	0.0178	0.0359	0.0145	0.0101	0.0159	0.0096	0.0023
10	rs4601664	24492674	0.8	0.458652199356866	0.83	0.405269641990714	0.0420640450245757	0.242537332880538	0.0031	0.0035	0.0289	0.1416	0.0078	0.1603	0.1739	0.0144	0.0028	0.0077	0.0081	0.0171	0.0032	0.01	0.0184	0.1152	0.1639	0.0033	0.0019	0.0177	0.0345	0.0161	0.0099	0.0173	0.0104	0.0025
10	rs4277000	24493037	0.79	0.509607847349147	0.83	0.405269641990714	0.0380721802668311	0.211599019334641	0.0032	0.0036	0.0291	0.1413	0.008	0.1599	0.1726	0.0143	0.0028	0.0077	0.0082	0.0175	0.0032	0.0102	0.0189	0.1146	0.1637	0.0034	0.0019	0.0177	0.0341	0.0166	0.0099	0.0177	0.0107	0.0026
10	rs76280284	24493248	0.79	0.509607847349147	0.83	0.405269641990714	0.0415554640370126	0.207353721949946	0.0032	0.0037	0.0292	0.1413	0.008	0.1598	0.1721	0.0143	0.0029	0.0077	0.0083	0.0176	0.0033	0.0102	0.0191	0.1144	0.1637	0.0034	0.0019	0.0177	0.034	0.0168	0.0098	0.0179	0.0108	0.0026
10	rs11013962	24495586	0.78	0.56417027826485	0.83	0.405269641990714	0.0583875190732569	0.182092335747481	0.0032	0.0039	0.0299	0.1407	0.0083	0.1591	0.1694	0.0141	0.003	0.0079	0.0086	0.0184	0.0036	0.0105	0.0201	0.1129	0.1636	0.0036	0.0018	0.0175	0.0333	0.0179	0.0095	0.0189	0.0115	0.0027
10	rs72774807	24498403	0.77	0.622422290089237	0.83	0.405269641990714	0.0941024304837636	0.21952737701207	0.0032	0.0042	0.0305	0.1406	0.0082	0.159	0.1683	0.0141	0.0033	0.0078	0.0085	0.0185	0.0037	0.0105	0.0204	0.1113	0.1642	0.0036	0.0017	0.0176	0.0338	0.0181	0.0097	0.0192	0.0114	0.0027
10	rs75542031	24501877	0.77	0.622422290089237	0.83	0.405269641990714	0.162179126774927	0.349177693295451	0.0033	0.0045	0.0312	0.1404	0.0083	0.1577	0.1672	0.0144	0.0034	0.0077	0.0086	0.0189	0.0037	0.0107	0.0212	0.1094	0.1643	0.0035	0.0018	0.0177	0.034	0.0184	0.0098	0.0198	0.0117	0.0026
10	rs6482374	24501917	0.77	0.622422290089237	0.83	0.405269641990714	0.163702587660997	0.350795078060429	0.0033	0.0045	0.0312	0.1405	0.0083	0.1577	0.1672	0.0144	0.0034	0.0077	0.0086	0.0189	0.0038	0.0107	0.0212	0.1093	0.1643	0.0035	0.0018	0.0177	0.034	0.0184	0.0098	0.0198	0.0117	0.0026
10	rs35961871	24507199	0.77	0.622422290089237	0.83	0.405269641990714	0.155864929081947	0.359415335251917	0.0033	0.0046	0.0313	0.1404	0.0083	0.1575	0.1669	0.0144	0.0034	0.0077	0.0086	0.0191	0.0038	0.0107	0.0214	0.1091	0.1644	0.0035	0.0018	0.0176	0.0339	0.0185	0.0098	0.0199	0.0117	0.0026
10	rs17504419	24507819	0.77	0.622422290089237	0.8	0.544775224122235	0.159054802370207	0.37391359937454	0.0033	0.0046	0.0313	0.1403	0.0083	0.1577	0.1668	0.0144	0.0034	0.0077	0.0086	0.0191	0.0038	0.0107	0.0214	0.109	0.1644	0.0035	0.0018	0.0176	0.0339	0.0186	0.0098	0.0199	0.0117	0.0026
10	rs117252425	24510203	0.77	0.622422290089237	0.8	0.544775224122235	0.18090139346937	0.363810649356654	0.0033	0.0046	0.0313	0.1403	0.0083	0.1576	0.1667	0.0144	0.0034	0.0077	0.0086	0.0191	0.0038	0.0107	0.0215	0.109	0.1643	0.0036	0.0018	0.0175	0.0338	0.0187	0.0098	0.02	0.0121	0.0027
10	rs16924404	24520648	0.77	0.622422290089237	0.79	0.597486775499064	0.211355657255377	0.461954177620419	0.0034	0.0046	0.0318	0.1405	0.0083	0.1568	0.1663	0.0142	0.0034	0.0078	0.0087	0.0195	0.0038	0.0104	0.0219	0.1087	0.1641	0.0036	0.0018	0.0173	0.0334	0.0193	0.0098	0.0203	0.0123	0.0027
10	rs12413189	24523789	0.77	0.622422290089237	0.79	0.597486775499064	0.257327493987456	0.50831779514886	0.0034	0.0047	0.0318	0.1404	0.0081	0.157	0.1659	0.0141	0.0034	0.0078	0.0089	0.0196	0.004	0.0104	0.0221	0.1088	0.164	0.0036	0.0018	0.017	0.0333	0.0194	0.0097	0.0202	0.0123	0.0027
10	rs11013986	24524433	0.77	0.622422290089237	0.79	0.597486775499064	0.25580541794828	0.489553860288026	0.0034	0.0047	0.0318	0.1404	0.0082	0.157	0.1659	0.0141	0.0034	0.0079	0.009	0.0196	0.004	0.0104	0.0222	0.1087	0.164	0.0036	0.0018	0.017	0.0332	0.0194	0.0097	0.0202	0.0123	0.0027
10	rs17504713	24534136	0.77	0.622422290089237	0.79	0.597486775499064	0.25500160710782	0.440604161254861	0.0033	0.0048	0.0319	0.1411	0.0081	0.1565	0.1662	0.0139	0.0035	0.0079	0.0089	0.0197	0.004	0.0104	0.0225	0.1079	0.164	0.0036	0.0019	0.0168	0.0327	0.0198	0.0095	0.0204	0.0124	0.0027
10	rs17583120	24542941	0.77	0.622422290089237	0.78	0.653412240020304	0.438198552902844	0.599381614782276	0.0032	0.0051	0.0323	0.143	0.008	0.155	0.167	0.0134	0.0037	0.008	0.0089	0.0198	0.0038	0.0105	0.0234	0.106	0.1639	0.0036	0.0019	0.0163	0.0314	0.0209	0.0091	0.0211	0.0126	0.0028
10	rs2280171	24545194	0.77	0.622422290089237	0.77	0.712611004068267	0.453705802719272	0.644774103895709	0.0032	0.0051	0.0323	0.1432	0.008	0.1545	0.1672	0.0134	0.0037	0.008	0.0089	0.0198	0.0038	0.0106	0.0235	0.1059	0.1638	0.0036	0.0019	0.0163	0.0313	0.021	0.0093	0.0212	0.0126	0.0028
10	rs11013998	24553625	0.77	0.622422290089237	0.77	0.712611004068267	0.43406895052908	0.568762268258605	0.0032	0.0051	0.0323	0.1434	0.008	0.1544	0.1673	0.0133	0.0037	0.0079	0.0089	0.0201	0.0038	0.0107	0.0237	0.1055	0.1636	0.0035	0.0018	0.0162	0.031	0.0211	0.0093	0.0213	0.0126	0.0028
10	rs16924464	24569130	0.77	0.622422290089237	0.77	0.712611004068267	0.566192254749394	0.725023221357615	0.0032	0.0051	0.0334	0.1447	0.0082	0.153	0.1662	0.0129	0.0037	0.008	0.0094	0.0207	0.0043	0.0115	0.0257	0.1036	0.162	0.0038	0.0018	0.016	0.0287	0.0218	0.0094	0.0221	0.0126	0.0029
10	rs77984627	24570486	0.77	0.622422290089237	0.77	0.712611004068267	0.595636344013076	0.724125051517381	0.0032	0.0051	0.0334	0.1447	0.0082	0.153	0.1662	0.0128	0.0037	0.008	0.0094	0.0208	0.0043	0.0115	0.0257	0.1035	0.1619	0.0038	0.0018	0.016	0.0286	0.0218	0.0094	0.0221	0.0126	0.0029
10	rs220358	24574409	0.76	0.684441169424083	0.77	0.712611004068267	0.740478921411785	0.790015921953436	0.0033	0.0052	0.0334	0.1449	0.0083	0.153	0.1659	0.0128	0.0037	0.008	0.0096	0.0208	0.0042	0.0117	0.0258	0.1033	0.1617	0.0037	0.0018	0.016	0.0286	0.0219	0.0095	0.0222	0.0127	0.0028
10	rs117875671	24577658	0.76	0.684441169424083	0.77	0.712611004068267	0.720501919395122	0.811278773290315	0.0032	0.0052	0.0334	0.1447	0.0083	0.153	0.166	0.0129	0.0036	0.008	0.0096	0.0208	0.0042	0.0117	0.026	0.1029	0.1622	0.0037	0.0018	0.0159	0.0284	0.022	0.0095	0.0222	0.0127	0.0028
10	rs7073729	24579146	0.76	0.684441169424083	0.77	0.712611004068267	0.763680151701916	0.917736102373518	0.0031	0.0052	0.0334	0.1447	0.0083	0.153	0.166	0.013	0.0036	0.008	0.0096	0.0208	0.0041	0.0117	0.0262	0.1028	0.1622	0.0037	0.0018	0.0159	0.0284	0.022	0.0095	0.0222	0.0127	0.0028
10	rs398488	24581683	0.76	0.684441169424083	0.77	0.712611004068267	0.732564458300136	0.894509194310216	0.0031	0.0052	0.0335	0.1447	0.0083	0.153	0.166	0.013	0.0036	0.008	0.0096	0.0208	0.0041	0.0118	0.0263	0.1027	0.1622	0.0037	0.0018	0.0159	0.0283	0.0221	0.0095	0.0222	0.0127	0.0028
10	rs220366	24592764	0.77	0.622422290089237	0.77	0.712611004068267	0.796997435045371	0.903597322956039	0.0031	0.005	0.0343	0.1443	0.0086	0.1533	0.1656	0.0125	0.0038	0.0083	0.01	0.0211	0.0039	0.0119	0.0271	0.1016	0.1619	0.0035	0.0019	0.0155	0.027	0.0228	0.0095	0.0222	0.013	0.003
10	rs17383772	24595755	0.77	0.622422290089237	0.77	0.712611004068267	0.763220713322442	0.94741087635764	0.003	0.0047	0.0343	0.1444	0.0087	0.153	0.1649	0.0123	0.0037	0.0083	0.01	0.0209	0.0039	0.012	0.0273	0.1023	0.1628	0.0034	0.0019	0.0153	0.0268	0.023	0.0094	0.0222	0.0131	0.003
10	rs10828624	24595983	0.77	0.622422290089237	0.77	0.712611004068267	0.768895554294291	0.978226413895689	0.003	0.0046	0.0344	0.1445	0.0087	0.153	0.1649	0.0122	0.0036	0.0083	0.01	0.0209	0.0039	0.012	0.0273	0.1023	0.1628	0.0034	0.0019	0.0153	0.0267	0.023	0.0094	0.0221	0.0131	0.003
10	rs7894356	24598722	0.77	0.622422290089237	0.77	0.712611004068267	0.593856996298122	0.648859183065748	0.0032	0.0046	0.0346	0.1441	0.0088	0.1528	0.1651	0.0123	0.0037	0.0085	0.0102	0.021	0.0039	0.0121	0.0275	0.1023	0.1621	0.0034	0.0019	0.0151	0.0263	0.0231	0.0095	0.022	0.0131	0.0031
10	rs17383946	24600071	0.78	0.56417027826485	0.77	0.712611004068267	0.436308336626559	0.593369921204122	0.0032	0.0046	0.0345	0.1433	0.0089	0.1526	0.1658	0.0126	0.0036	0.0087	0.0102	0.0216	0.0038	0.0122	0.0278	0.1025	0.1614	0.0034	0.0019	0.015	0.0257	0.0231	0.0096	0.022	0.013	0.003
10	rs72776708	24600144	0.78	0.56417027826485	0.77	0.712611004068267	0.419883728678627	0.598521916001132	0.0032	0.0045	0.0345	0.1432	0.0089	0.1526	0.1659	0.0126	0.0036	0.0087	0.0103	0.0217	0.0038	0.0122	0.0279	0.1027	0.1613	0.0033	0.0019	0.015	0.0256	0.0231	0.0097	0.022	0.0129	0.003
10	rs10741050	24600547	0.78	0.56417027826485	0.77	0.712611004068267	0.417513439339187	0.666139918156803	0.0033	0.0045	0.0342	0.1425	0.009	0.1525	0.1664	0.0125	0.0035	0.0089	0.0103	0.0222	0.0037	0.0122	0.0282	0.1035	0.1605	0.0033	0.0018	0.015	0.0251	0.0234	0.0097	0.0222	0.0127	0.003
10	rs7095243	24600918	0.78	0.56417027826485	0.77	0.712611004068267	0.374686478847603	0.707702609675619	0.0033	0.0044	0.0344	0.1421	0.0093	0.1518	0.1678	0.0126	0.0035	0.0091	0.0105	0.0227	0.0036	0.0123	0.0289	0.1028	0.1598	0.0032	0.0017	0.0149	0.0247	0.0234	0.0097	0.0223	0.0125	0.0029
10	rs117828003	24604136	0.79	0.509607847349147	0.77	0.712611004068267	0.362543398434897	0.778593447993901	0.0032	0.0043	0.0344	0.1426	0.0095	0.1521	0.1669	0.0132	0.0034	0.0094	0.0105	0.023	0.0036	0.0121	0.0297	0.103	0.1584	0.0032	0.0018	0.0148	0.0241	0.0239	0.0097	0.0223	0.0124	0.0029
10	rs11014023	24605328	0.79	0.509607847349147	0.77	0.712611004068267	0.368264201773163	0.830809571601255	0.0032	0.0043	0.0345	0.1427	0.0095	0.1521	0.1668	0.0133	0.0034	0.0094	0.0105	0.023	0.0036	0.0121	0.0297	0.103	0.1582	0.0032	0.0018	0.0148	0.024	0.0239	0.0097	0.0223	0.0124	0.0029
10	rs76650519	24607833	0.79	0.509607847349147	0.77	0.712611004068267	0.339288629415517	0.768268091323106	0.0032	0.0043	0.0344	0.1427	0.0096	0.1522	0.1668	0.0133	0.0034	0.0095	0.0105	0.023	0.0036	0.012	0.0298	0.103	0.1581	0.0032	0.0018	0.0147	0.0239	0.0239	0.0097	0.0222	0.0124	0.0029
10	rs12354978	24612478	0.79	0.509607847349147	0.78	0.653412240020304	0.33519771766597	0.778137292386872	0.0032	0.0043	0.0343	0.1427	0.0096	0.1523	0.1668	0.0134	0.0034	0.0096	0.0105	0.0231	0.0036	0.012	0.0299	0.1029	0.158	0.0031	0.0018	0.0146	0.0237	0.024	0.0098	0.0222	0.0124	0.0029
10	rs79048677	24612517	0.79	0.509607847349147	0.78	0.653412240020304	0.352086285660613	0.780570785671649	0.0032	0.004	0.0343	0.1431	0.0093	0.1524	0.1668	0.0134	0.0034	0.0096	0.0105	0.0231	0.0036	0.012	0.0299	0.1029	0.158	0.0031	0.0018	0.0146	0.0237	0.024	0.0098	0.0222	0.0125	0.0029
10	rs78956019	24614227	0.79	0.509607847349147	0.78	0.653412240020304	0.34649654934629	0.801932830706549	0.0032	0.004	0.0343	0.1427	0.0093	0.1525	0.1669	0.0135	0.0034	0.0097	0.0105	0.0231	0.0036	0.012	0.03	0.1029	0.1579	0.0031	0.0018	0.0146	0.0236	0.024	0.0098	0.0222	0.0125	0.0029
10	rs11014033	24620265	0.79	0.509607847349147	0.78	0.653412240020304	0.302766594294532	0.74604982427432	0.0032	0.004	0.0343	0.1424	0.0093	0.1521	0.1673	0.0136	0.0034	0.0098	0.0105	0.0233	0.0037	0.012	0.0302	0.1029	0.1581	0.0032	0.0018	0.0146	0.0233	0.0241	0.0098	0.0221	0.0123	0.0029
10	rs7897007	24621169	0.79	0.509607847349147	0.78	0.653412240020304	0.266197744701215	0.66702137917035	0.0031	0.004	0.0343	0.1422	0.0093	0.1514	0.1671	0.0136	0.0034	0.0099	0.0105	0.0231	0.0041	0.0119	0.0304	0.1032	0.1579	0.0032	0.0018	0.0149	0.0232	0.024	0.0102	0.022	0.0121	0.0029
10	rs11014034	24624059	0.79	0.509607847349147	0.78	0.653412240020304	0.226944733846243	0.634878213158767	0.0032	0.0039	0.0343	0.1417	0.0094	0.1509	0.1678	0.0137	0.0035	0.01	0.0105	0.023	0.0043	0.0118	0.0303	0.1035	0.1578	0.0032	0.0019	0.0151	0.023	0.0238	0.0102	0.022	0.0119	0.0029
10	rs720431	24627070	0.79	0.509607847349147	0.78	0.653412240020304	0.222326886607718	0.618368732683002	0.0032	0.0039	0.0343	0.1414	0.0094	0.1505	0.1681	0.0137	0.0036	0.0101	0.0106	0.0229	0.0044	0.0118	0.0303	0.1037	0.1576	0.0032	0.0019	0.0152	0.0229	0.0238	0.0102	0.022	0.0117	0.0029
10	rs11592861	24629653	0.81	0.411214762386647	0.78	0.653412240020304	0.215275929250118	0.515624675234527	0.0042	0.0039	0.0328	0.1392	0.0103	0.1472	0.1675	0.0149	0.0045	0.0105	0.01	0.0215	0.0054	0.0111	0.0308	0.1045	0.1558	0.0042	0.0021	0.0172	0.0226	0.0247	0.0109	0.0218	0.0119	0.0039
10	rs11014039	24629664	0.81	0.411214762386647	0.78	0.653412240020304	0.211436078559539	0.521849205433016	0.0042	0.0039	0.0328	0.1389	0.0103	0.1473	0.1676	0.0149	0.0045	0.0106	0.01	0.0215	0.0054	0.0111	0.0308	0.1045	0.1555	0.0042	0.0021	0.0172	0.0226	0.0247	0.0109	0.0218	0.0119	0.0041
10	rs7072844	24633785	0.82	0.36720095628419	0.78	0.653412240020304	0.253753979735256	0.518665431578416	0.0045	0.004	0.0316	0.1391	0.0106	0.1433	0.1697	0.0156	0.0045	0.0107	0.0098	0.0208	0.0061	0.0106	0.0303	0.1058	0.1526	0.0048	0.0022	0.0186	0.0232	0.0258	0.0112	0.0219	0.0116	0.0043
10	rs2484873	24634956	0.82	0.36720095628419	0.78	0.653412240020304	0.270509762300753	0.523650891248336	0.0046	0.004	0.0315	0.139	0.0106	0.1428	0.1698	0.0157	0.0045	0.0107	0.0098	0.0207	0.0062	0.0106	0.0302	0.106	0.1522	0.0049	0.0022	0.0188	0.0233	0.026	0.0113	0.022	0.0115	0.0043
10	rs10741052	24636621	0.82	0.36720095628419	0.78	0.653412240020304	0.279855804247936	0.490508216894678	0.0048	0.0041	0.0304	0.1393	0.0107	0.142	0.1705	0.0157	0.0046	0.0107	0.0098	0.0204	0.0062	0.0107	0.0301	0.107	0.1521	0.0048	0.0023	0.0187	0.0233	0.026	0.0113	0.022	0.0116	0.0044
10	rs11014051	24644589	0.82	0.36720095628419	0.78	0.653412240020304	0.303403104910153	0.510107606827484	0.0049	0.0041	0.03	0.1397	0.0104	0.1412	0.1708	0.0156	0.0046	0.0108	0.0099	0.0205	0.0064	0.0104	0.0304	0.1064	0.1522	0.0049	0.0024	0.0186	0.0233	0.0262	0.0113	0.0222	0.0117	0.0045
10	rs10764466	24645267	0.82	0.36720095628419	0.78	0.653412240020304	0.303256154992593	0.509969872476726	0.0049	0.0041	0.03	0.1397	0.0104	0.1412	0.1708	0.0156	0.0046	0.0108	0.0099	0.0205	0.0064	0.0104	0.0304	0.1063	0.1522	0.0049	0.0024	0.0185	0.0233	0.0262	0.0114	0.0222	0.0117	0.0045
10	rs2428305	24651970	0.82	0.36720095628419	0.78	0.653412240020304	0.265011682268337	0.505979680037413	0.0049	0.0041	0.03	0.1398	0.0103	0.1418	0.1709	0.0155	0.0046	0.011	0.0099	0.0204	0.0064	0.0104	0.0302	0.1062	0.1513	0.0049	0.0024	0.0188	0.0233	0.0261	0.0115	0.0221	0.0117	0.0046
10	rs10828638	24654757	0.83	0.326509998324372	0.78	0.653412240020304	0.217639357071402	0.478681032636326	0.005	0.0037	0.0293	0.1414	0.0106	0.1404	0.1723	0.0159	0.0048	0.0112	0.01	0.0201	0.0061	0.0104	0.0294	0.1064	0.1493	0.0051	0.0026	0.0194	0.0238	0.0261	0.0114	0.0219	0.0116	0.0048
10	rs10828639	24663585	0.83	0.326509998324372	0.78	0.653412240020304	0.211194866327297	0.470028468157934	0.005	0.0037	0.0288	0.1426	0.0108	0.1383	0.1742	0.0161	0.0049	0.0112	0.01	0.0195	0.006	0.0105	0.0288	0.1063	0.1483	0.0051	0.0028	0.0199	0.0242	0.0261	0.0114	0.0223	0.0116	0.0048
10	rs17506606	24669877	0.83	0.326509998324372	0.79	0.597486775499064	0.200852270412131	0.463431723938066	0.005	0.0037	0.0287	0.1427	0.0108	0.1383	0.1741	0.0161	0.0049	0.0112	0.01	0.0194	0.006	0.0105	0.0287	0.1065	0.1484	0.0051	0.0029	0.02	0.024	0.0261	0.0114	0.0223	0.0116	0.0048
10	rs17584938	24670117	0.83	0.326509998324372	0.8	0.544775224122235	0.191297000820065	0.465583084261449	0.005	0.0036	0.0287	0.1427	0.0108	0.1383	0.1741	0.0161	0.0049	0.0112	0.01	0.0194	0.006	0.0105	0.0286	0.1065	0.1484	0.0051	0.0029	0.0199	0.0239	0.0261	0.0117	0.0223	0.0116	0.0048
10	rs7070056	24681150	0.83	0.326509998324372	0.8	0.544775224122235	0.181527519444748	0.450045272735287	0.005	0.0036	0.0287	0.1432	0.0107	0.1384	0.1742	0.0161	0.0049	0.0112	0.01	0.0193	0.006	0.0105	0.0286	0.1066	0.1484	0.0051	0.003	0.0199	0.0237	0.0258	0.0116	0.0223	0.0116	0.0048
10	rs16924724	24684054	0.83	0.326509998324372	0.8	0.544775224122235	0.181122236654324	0.43504443791788	0.005	0.0036	0.0284	0.1438	0.0106	0.1384	0.1743	0.0161	0.0049	0.0112	0.01	0.0193	0.006	0.0105	0.0286	0.1068	0.1483	0.005	0.0031	0.0199	0.0233	0.0257	0.0116	0.0223	0.0115	0.0048
10	rs77023352	24688013	0.83	0.326509998324372	0.8	0.544775224122235	0.176589724543657	0.439411207310356	0.0049	0.0036	0.0283	0.1436	0.0106	0.1384	0.175	0.0161	0.0049	0.0111	0.01	0.0193	0.0061	0.0104	0.0285	0.1071	0.148	0.005	0.0031	0.0198	0.0232	0.0257	0.0116	0.0222	0.0115	0.0048
10	rs11014081	24689519	0.83	0.326509998324372	0.8	0.544775224122235	0.177025454090612	0.448312653595519	0.0049	0.0036	0.0283	0.1436	0.0106	0.1383	0.1752	0.0161	0.0049	0.0111	0.01	0.0193	0.0062	0.0104	0.0285	0.1071	0.1479	0.005	0.0032	0.0198	0.0232	0.0257	0.0116	0.0222	0.0115	0.0048
10	rs74122292	24689612	0.83	0.326509998324372	0.8	0.544775224122235	0.176807511625055	0.446315678592616	0.0049	0.0036	0.0283	0.1436	0.0106	0.1383	0.1752	0.0161	0.0049	0.0111	0.01	0.0193	0.0062	0.0104	0.0285	0.1071	0.1479	0.005	0.0032	0.0198	0.0231	0.0257	0.0116	0.0222	0.0115	0.0048
10	rs35222323	24689784	0.83	0.326509998324372	0.8	0.544775224122235	0.195387090394625	0.459270901946827	0.0049	0.0036	0.0283	0.1436	0.0106	0.1383	0.1752	0.0161	0.005	0.0111	0.01	0.0193	0.0062	0.0104	0.0286	0.107	0.1478	0.005	0.0032	0.0198	0.0231	0.0257	0.0116	0.0222	0.0115	0.0049
10	rs3858218	24690616	0.83	0.326509998324372	0.8	0.544775224122235	0.193699203351318	0.475837396802033	0.0049	0.0037	0.0282	0.1435	0.0105	0.1382	0.1755	0.0161	0.0049	0.0111	0.01	0.0193	0.0063	0.0105	0.0285	0.1071	0.1477	0.005	0.0032	0.0197	0.0231	0.0258	0.0116	0.0222	0.0115	0.0049
10	rs12769032	24691005	0.83	0.326509998324372	0.8	0.544775224122235	0.220675775423035	0.531429721194631	0.0049	0.0036	0.0282	0.1434	0.0105	0.1381	0.1755	0.0161	0.0049	0.0112	0.01	0.0192	0.0063	0.0105	0.0285	0.1072	0.1476	0.005	0.0032	0.0197	0.0231	0.0257	0.0116	0.0221	0.0115	0.0049
10	rs17513725	24694909	0.82	0.36720095628419	0.8	0.544775224122235	0.135031956698213	0.627914431817207	0.0052	0.0036	0.0237	0.1373	0.0122	0.1329	0.1772	0.0153	0.0048	0.0149	0.0109	0.0183	0.0064	0.012	0.0253	0.1121	0.1456	0.0051	0.0039	0.0195	0.0259	0.0259	0.0143	0.022	0.0128	0.005
10	rs79001935	24695216	0.82	0.36720095628419	0.8	0.544775224122235	0.163286270750771	0.644628318821894	0.0052	0.0036	0.0234	0.1367	0.0124	0.1324	0.1774	0.0153	0.0048	0.0152	0.011	0.0182	0.0064	0.0121	0.0252	0.1128	0.1449	0.0051	0.004	0.0194	0.0261	0.026	0.0145	0.022	0.0127	0.0049
10	rs991580	24695364	0.81	0.411214762386647	0.81	0.49521423796015	0.144870434889494	0.639967241396184	0.0052	0.0036	0.0232	0.1365	0.0126	0.1321	0.1776	0.0153	0.0048	0.0153	0.0111	0.0182	0.0064	0.0122	0.0252	0.1132	0.1446	0.0051	0.0041	0.0194	0.0262	0.0261	0.0146	0.0221	0.0127	0.0049
10	rs77890708	24699783	0.81	0.411214762386647	0.81	0.49521423796015	0.145646901632104	0.680275101212964	0.0052	0.0037	0.0229	0.137	0.0127	0.1318	0.1773	0.0153	0.0048	0.0157	0.0112	0.0181	0.0063	0.0123	0.0248	0.1135	0.1435	0.0052	0.0041	0.0198	0.0265	0.0263	0.0151	0.022	0.0126	0.0049
10	rs114631240	24700710	0.81	0.411214762386647	0.81	0.49521423796015	0.147598884956736	0.678652021331448	0.0052	0.0037	0.0229	0.1371	0.0127	0.1318	0.1773	0.0153	0.0048	0.0157	0.0112	0.0181	0.0063	0.0123	0.0248	0.1136	0.1434	0.0052	0.0041	0.0198	0.0264	0.0263	0.0151	0.022	0.0126	0.0049
10	rs4748946	24702109	0.81	0.411214762386647	0.81	0.49521423796015	0.151615605071753	0.680570301208445	0.0052	0.0037	0.0228	0.1371	0.0128	0.1318	0.1773	0.0153	0.0048	0.0157	0.0112	0.0181	0.0063	0.0123	0.0249	0.1137	0.1433	0.0052	0.0042	0.0199	0.0264	0.0263	0.0151	0.022	0.0126	0.0049
10	rs3858219	24706072	0.81	0.411214762386647	0.81	0.49521423796015	0.158884170122002	0.674966485235794	0.0052	0.0037	0.0227	0.1372	0.0128	0.1318	0.1773	0.0153	0.0047	0.0157	0.0112	0.018	0.0063	0.0123	0.0249	0.1139	0.1433	0.0052	0.0042	0.0199	0.0264	0.0263	0.0151	0.022	0.0126	0.0049
10	rs3858220	24706471	0.81	0.411214762386647	0.82	0.448736318624531	0.158952410099828	0.674819158839814	0.0052	0.0037	0.0227	0.1372	0.0128	0.1318	0.1773	0.0153	0.0047	0.0157	0.0112	0.018	0.0063	0.0123	0.0249	0.1139	0.1433	0.0052	0.0042	0.0199	0.0264	0.0263	0.0151	0.022	0.0126	0.0049
10	rs73604476	24707551	0.81	0.411214762386647	0.82	0.448736318624531	0.155662611720907	0.664524599777333	0.0051	0.0037	0.0227	0.1372	0.0128	0.1321	0.1774	0.0153	0.0047	0.0156	0.0112	0.018	0.0062	0.0123	0.0249	0.1143	0.1431	0.0052	0.0041	0.02	0.0264	0.0263	0.015	0.0219	0.0126	0.0048
10	rs72776761	24709847	0.81	0.411214762386647	0.82	0.448736318624531	0.156270028674784	0.678652021331448	0.005	0.0037	0.0225	0.1369	0.0129	0.1322	0.1778	0.0153	0.0046	0.0156	0.0113	0.0178	0.0062	0.0123	0.0248	0.1148	0.1427	0.0054	0.0042	0.02	0.0266	0.0263	0.0148	0.0216	0.0127	0.0046
10	rs17513940	24711413	0.81	0.411214762386647	0.82	0.448736318624531	0.163424974084832	0.674819158839814	0.0051	0.0034	0.0225	0.1368	0.0129	0.1322	0.1782	0.0153	0.0046	0.0155	0.0114	0.0178	0.0062	0.0123	0.0247	0.1149	0.1426	0.0056	0.0042	0.0201	0.0266	0.0263	0.0148	0.0215	0.0127	0.0046
10	rs16924739	24712864	0.81	0.411214762386647	0.82	0.448736318624531	0.163910978893478	0.673788079248576	0.0051	0.0034	0.0225	0.1368	0.0129	0.1322	0.1785	0.0153	0.0045	0.0155	0.0114	0.0178	0.0061	0.0123	0.0247	0.115	0.1425	0.0057	0.0042	0.0201	0.0266	0.0263	0.0148	0.0214	0.0127	0.0046
10	rs16924741	24713465	0.81	0.411214762386647	0.82	0.448736318624531	0.170128356140566	0.666139918156803	0.0051	0.0034	0.0225	0.1368	0.0129	0.1322	0.1785	0.0153	0.0045	0.0155	0.0111	0.0178	0.0061	0.0123	0.0247	0.1151	0.1425	0.0057	0.0042	0.0201	0.0267	0.0263	0.0148	0.0214	0.0127	0.0046
10	rs61848138	24713888	0.81	0.411214762386647	0.82	0.448736318624531	0.170625892948734	0.668785100625451	0.0051	0.0034	0.0225	0.1368	0.0129	0.1322	0.1786	0.0153	0.0045	0.0155	0.0111	0.0178	0.0061	0.0123	0.0247	0.1151	0.1424	0.0057	0.0041	0.0201	0.0267	0.0263	0.0148	0.0214	0.0127	0.0046
10	rs34139820	24716295	0.81	0.411214762386647	0.83	0.405269641990714	0.17431234108766	0.656022384646358	0.0051	0.0033	0.0224	0.1368	0.0129	0.1321	0.1798	0.0152	0.0048	0.0156	0.0111	0.0176	0.0058	0.0123	0.0245	0.1158	0.142	0.0057	0.004	0.0201	0.0268	0.0261	0.0148	0.0212	0.0126	0.0046
10	rs72776764	24716504	0.81	0.411214762386647	0.83	0.405269641990714	0.185198569584049	0.648421210466989	0.0051	0.0033	0.0223	0.1371	0.0128	0.1323	0.18	0.0152	0.0048	0.0155	0.011	0.0175	0.0057	0.0122	0.0244	0.1159	0.1421	0.0057	0.0039	0.0201	0.0267	0.0259	0.0148	0.0211	0.0125	0.0046
10	rs72776768	24719771	0.8	0.458652199356866	0.83	0.405269641990714	0.194695581438275	0.428713670318754	0.0051	0.0029	0.0201	0.1378	0.0117	0.1386	0.1862	0.0151	0.0048	0.0152	0.0094	0.016	0.0047	0.0113	0.0233	0.1201	0.1444	0.0052	0.0032	0.0184	0.0276	0.0226	0.0145	0.0189	0.0109	0.0046
10	rs111646899	24719950	0.8	0.458652199356866	0.83	0.405269641990714	0.21698593122245	0.450712135089487	0.0051	0.0028	0.02	0.1378	0.0117	0.1391	0.1869	0.0151	0.0048	0.0153	0.0092	0.0159	0.0045	0.0113	0.0232	0.1204	0.1444	0.0052	0.0032	0.0183	0.0276	0.0224	0.0145	0.0187	0.0108	0.0045
10	rs3762086	24720488	0.79	0.509607847349147	0.83	0.405269641990714	0.175214014622895	0.398473212365151	0.0051	0.0028	0.02	0.1379	0.0116	0.1395	0.1872	0.0151	0.0048	0.0154	0.0091	0.0159	0.0045	0.0113	0.0231	0.1207	0.1444	0.0052	0.0032	0.0183	0.0276	0.0223	0.0146	0.0186	0.0107	0.0045
10	rs116978316	24720524	0.79	0.509607847349147	0.83	0.405269641990714	0.176118385580533	0.402349499747689	0.0051	0.0028	0.0199	0.1378	0.0116	0.1395	0.1872	0.0151	0.0048	0.0154	0.0091	0.0159	0.0045	0.0113	0.0231	0.1207	0.1444	0.0052	0.0032	0.0183	0.0276	0.0223	0.0146	0.0186	0.0107	0.0045
10	rs10508674	24720825	0.79	0.509607847349147	0.83	0.405269641990714	0.175611605513748	0.396023581955076	0.005	0.0028	0.0199	0.1377	0.0116	0.1396	0.1872	0.0151	0.0048	0.0154	0.0091	0.0159	0.0045	0.0113	0.0231	0.1207	0.1445	0.0052	0.0031	0.0183	0.0276	0.0223	0.0146	0.0185	0.0108	0.0045
10	rs16924760	24724335	0.79	0.509607847349147	0.84	0.364737902801441	0.202575271146984	0.343595694495478	0.0051	0.0027	0.0201	0.1384	0.0114	0.1396	0.1878	0.015	0.0048	0.0154	0.0088	0.0157	0.0043	0.0113	0.023	0.1207	0.1455	0.0051	0.003	0.0181	0.0279	0.022	0.0145	0.0184	0.0105	0.0043
10	rs1537170	24729218	0.79	0.509607847349147	0.84	0.364737902801441	0.185907953686545	0.305269117735672	0.0052	0.0027	0.0198	0.1393	0.0108	0.1396	0.1891	0.0145	0.0048	0.0155	0.009	0.0155	0.0042	0.011	0.023	0.1211	0.1455	0.0049	0.0029	0.0181	0.0277	0.0218	0.0142	0.0183	0.0104	0.0043
10	rs139272471	24731026	0.8	0.458652199356866	0.84	0.364737902801441	0.187293857977912	0.302642902444844	0.0052	0.0027	0.0198	0.1394	0.0108	0.1396	0.1892	0.0145	0.0048	0.0155	0.009	0.0156	0.0042	0.011	0.023	0.1212	0.1455	0.0049	0.0029	0.0181	0.0277	0.0218	0.0142	0.0183	0.0103	0.0043
10	rs17586656	24738440	0.8	0.458652199356866	0.86	0.29215087580064	0.19362267970822	0.295041918170026	0.0051	0.0026	0.0198	0.1396	0.0107	0.1396	0.1896	0.0144	0.0048	0.0155	0.009	0.0156	0.0042	0.011	0.023	0.1213	0.1455	0.0048	0.0028	0.0181	0.0277	0.0218	0.0141	0.0183	0.0102	0.0043
10	rs75819812	24747122	0.8	0.458652199356866	0.86	0.29215087580064	0.210351844523546	0.280133613546453	0.0051	0.0026	0.0197	0.1398	0.0106	0.1396	0.1899	0.0143	0.0048	0.0155	0.009	0.0156	0.0041	0.011	0.023	0.1215	0.1456	0.0048	0.0028	0.0181	0.0277	0.0218	0.0141	0.0182	0.0102	0.0043
10	rs74861702	24749731	0.8	0.458652199356866	0.85	0.32706018639722	0.235697679800969	0.270288906856243	0.005	0.0026	0.0198	0.1399	0.0106	0.1396	0.1901	0.0143	0.0048	0.0155	0.0091	0.0156	0.0041	0.011	0.0231	0.1216	0.1457	0.0048	0.0028	0.0181	0.0277	0.0217	0.0141	0.0182	0.0098	0.0043
10	rs10764472	24753146	0.8	0.458652199356866	0.85	0.32706018639722	0.241938351192764	0.268218156124282	0.005	0.0026	0.0198	0.1398	0.0106	0.1397	0.1899	0.0143	0.0048	0.0155	0.0091	0.0156	0.0041	0.011	0.0232	0.1215	0.1457	0.0048	0.0028	0.0181	0.0277	0.0217	0.014	0.0184	0.0098	0.0043
10	rs72776779	24757140	0.8	0.458652199356866	0.85	0.32706018639722	0.195887382957044	0.252959970246721	0.0051	0.0026	0.0197	0.14	0.0105	0.1401	0.1903	0.0142	0.0047	0.0153	0.009	0.0155	0.0041	0.011	0.023	0.1216	0.1457	0.005	0.0028	0.0177	0.0278	0.0216	0.014	0.0183	0.0097	0.0044
10	rs116939407	24761267	0.8	0.458652199356866	0.86	0.29215087580064	0.193431446118313	0.26021255155635	0.0053	0.0026	0.0194	0.1406	0.0103	0.1406	0.1901	0.0141	0.0048	0.0154	0.0086	0.0156	0.0041	0.0108	0.0227	0.1222	0.1452	0.0051	0.003	0.0176	0.0281	0.0215	0.0137	0.0181	0.0095	0.0048
10	rs55854940	24765618	0.8	0.458652199356866	0.85	0.32706018639722	0.206800125046448	0.259302461967339	0.0053	0.0026	0.0193	0.1407	0.0102	0.1408	0.19	0.0141	0.0048	0.0155	0.0084	0.0156	0.0041	0.0108	0.0226	0.1224	0.145	0.0051	0.003	0.0175	0.0282	0.0215	0.0136	0.0181	0.0094	0.0049
10	rs7089611	24765946	0.8	0.458652199356866	0.85	0.32706018639722	0.211677445829914	0.252396086480084	0.0053	0.0026	0.0194	0.1408	0.0102	0.1408	0.1901	0.0141	0.0048	0.0155	0.0084	0.0155	0.0041	0.0108	0.0226	0.1224	0.145	0.0051	0.003	0.0175	0.0281	0.0215	0.0136	0.0183	0.0091	0.0049
10	rs7476409	24769036	0.8	0.458652199356866	0.85	0.32706018639722	0.209951073191156	0.252621592306637	0.0053	0.0026	0.0194	0.1408	0.0102	0.1409	0.1902	0.014	0.0048	0.0154	0.0084	0.0155	0.0041	0.0108	0.0226	0.1225	0.1449	0.0051	0.003	0.0175	0.0281	0.0215	0.0136	0.0183	0.0091	0.0049
10	rs7071733	24779154	0.81	0.411214762386647	0.86	0.29215087580064	0.232547499520906	0.221902871744182	0.0053	0.0026	0.0193	0.141	0.01	0.1411	0.1908	0.0139	0.0048	0.0153	0.0083	0.0156	0.0041	0.0107	0.0226	0.1232	0.1444	0.0051	0.003	0.0174	0.028	0.0215	0.0135	0.0182	0.009	0.005
10	rs72776784	24781660	0.81	0.411214762386647	0.86	0.29215087580064	0.21163720718523	0.219850814886909	0.0052	0.0026	0.0193	0.1411	0.01	0.1411	0.1911	0.0139	0.0048	0.0152	0.0083	0.0156	0.0041	0.0106	0.0225	0.1234	0.1445	0.0051	0.003	0.0173	0.028	0.0215	0.0135	0.0182	0.009	0.005
10	rs7073568	24782364	0.81	0.411214762386647	0.86	0.29215087580064	0.211235057599219	0.210854034223391	0.0052	0.0026	0.0193	0.1412	0.01	0.1411	0.1914	0.0139	0.0048	0.0152	0.0083	0.0156	0.0041	0.0106	0.0225	0.1235	0.1446	0.0051	0.003	0.0172	0.028	0.0215	0.0135	0.0182	0.009	0.005
10	rs1556406	24789614	0.82	0.36720095628419	0.86	0.29215087580064	0.137961983748826	0.142006145387701	0.0052	0.0025	0.0191	0.143	0.0094	0.1405	0.1961	0.0136	0.0046	0.015	0.0083	0.0149	0.0041	0.0095	0.0212	0.1242	0.1477	0.0047	0.0024	0.0167	0.0272	0.0208	0.0127	0.0172	0.0087	0.0047
10	rs2150650	24791582	0.82	0.36720095628419	0.86	0.29215087580064	0.126825678396945	0.143120227883064	0.0052	0.0025	0.019	0.143	0.0094	0.1405	0.1966	0.0136	0.0045	0.0149	0.0082	0.0149	0.0042	0.0094	0.0211	0.1242	0.1479	0.0047	0.0024	0.0167	0.0272	0.0208	0.0127	0.0172	0.0087	0.0047
10	rs10508679	24793880	0.83	0.326509998324372	0.86	0.29215087580064	0.149171602436711	0.161172764327947	0.0052	0.0025	0.0188	0.1428	0.0094	0.1405	0.1971	0.0136	0.0046	0.0145	0.0081	0.0149	0.0042	0.0094	0.0212	0.1243	0.1483	0.0046	0.0024	0.0167	0.0273	0.0206	0.0127	0.0171	0.0088	0.0048
10	rs11014121	24794344	0.83	0.326509998324372	0.86	0.29215087580064	0.149204472634502	0.161269788849261	0.0052	0.0025	0.0188	0.1428	0.0094	0.1405	0.1971	0.0136	0.0046	0.0145	0.0081	0.0149	0.0042	0.0094	0.0212	0.1243	0.1483	0.0046	0.0024	0.0167	0.0273	0.0206	0.0127	0.0171	0.0088	0.0048
10	rs35813806	24796060	0.83	0.326509998324372	0.86	0.29215087580064	0.151516066079773	0.159429859138045	0.0052	0.0025	0.0188	0.1428	0.0094	0.1405	0.1971	0.0136	0.0046	0.0145	0.0081	0.0149	0.0042	0.0094	0.0213	0.1243	0.1483	0.0046	0.0024	0.0167	0.0272	0.0206	0.0127	0.0171	0.0088	0.0048
10	rs11595468	24799613	0.83	0.326509998324372	0.86	0.29215087580064	0.15241331018801	0.15971987726673	0.0052	0.0025	0.0188	0.1428	0.0094	0.1405	0.1971	0.0136	0.0046	0.0145	0.0081	0.0149	0.0042	0.0094	0.0213	0.1243	0.1483	0.0046	0.0024	0.0167	0.0272	0.0206	0.0127	0.0171	0.0088	0.0048
10	rs117739671	24800193	0.83	0.326509998324372	0.86	0.29215087580064	0.152246917361418	0.159429859138045	0.0052	0.0025	0.0188	0.1428	0.0094	0.1405	0.1971	0.0136	0.0046	0.0145	0.0081	0.0149	0.0042	0.0094	0.0213	0.1243	0.1483	0.0046	0.0024	0.0167	0.0272	0.0206	0.0127	0.0171	0.0088	0.0048
10	rs74122815	24800886	0.83	0.326509998324372	0.86	0.29215087580064	0.152014148020172	0.159043458968422	0.0052	0.0025	0.0188	0.1428	0.0094	0.1405	0.1971	0.0136	0.0046	0.0145	0.0081	0.0149	0.0042	0.0094	0.0213	0.1243	0.1483	0.0046	0.0024	0.0167	0.0272	0.0206	0.0127	0.0171	0.0088	0.0048
10	rs35708498	24808378	0.83	0.326509998324372	0.86	0.29215087580064	0.135124884700158	0.156060166133246	0.0052	0.0025	0.0187	0.1428	0.0094	0.1405	0.1972	0.0134	0.0044	0.0145	0.0081	0.0147	0.0042	0.0092	0.0211	0.1244	0.1495	0.0046	0.0023	0.0166	0.0273	0.0204	0.0127	0.0169	0.0087	0.0048
10	rs11014138	24808500	0.83	0.326509998324372	0.86	0.29215087580064	0.135652203145979	0.157693680167223	0.0052	0.0025	0.0187	0.1428	0.0094	0.1405	0.1972	0.0134	0.0044	0.0145	0.0081	0.0147	0.0042	0.0092	0.0211	0.1244	0.1496	0.0046	0.0023	0.0166	0.0273	0.0204	0.0127	0.0169	0.0087	0.0048
10	rs3818674	24810603	0.83	0.326509998324372	0.86	0.29215087580064	0.155426770635315	0.172563627757535	0.0052	0.0024	0.0187	0.1428	0.0094	0.1405	0.1973	0.0133	0.0045	0.0145	0.0081	0.0147	0.0042	0.0092	0.021	0.1244	0.1501	0.0046	0.0023	0.0167	0.0272	0.0203	0.0127	0.0168	0.0086	0.0048
10	rs35227156	24812865	0.84	0.289034762536342	0.86	0.29215087580064	0.105119300632397	0.140064134304325	0.005	0.0024	0.019	0.1427	0.0094	0.1411	0.1982	0.0132	0.0043	0.0144	0.008	0.0147	0.0042	0.0088	0.0205	0.1252	0.1504	0.004	0.0022	0.0165	0.0274	0.0202	0.0129	0.0165	0.0086	0.0047
10	rs10828663	24813454	0.84	0.289034762536342	0.86	0.29215087580064	0.098836440370932	0.143120227883064	0.0048	0.0024	0.019	0.143	0.0094	0.1411	0.1987	0.0131	0.0043	0.0144	0.008	0.0146	0.0043	0.0087	0.0205	0.1249	0.1504	0.0039	0.0022	0.0165	0.0275	0.02	0.0129	0.0164	0.0086	0.0046
10	rs10828664	24814503	0.84	0.289034762536342	0.86	0.29215087580064	0.0768493082935471	0.14377156807406	0.0047	0.0025	0.0191	0.1434	0.0094	0.1409	0.1993	0.013	0.0043	0.0143	0.0078	0.0146	0.0044	0.0087	0.0204	0.1248	0.1506	0.0039	0.0023	0.0164	0.0275	0.0197	0.0129	0.0163	0.0086	0.0046
10	rs79576236	24817110	0.85	0.254661707966279	0.86	0.29215087580064	0.0370197101339946	0.0838416024055683	0.0044	0.0026	0.0195	0.144	0.0092	0.1411	0.2022	0.0125	0.004	0.0141	0.0077	0.0143	0.0043	0.0084	0.0202	0.1248	0.1518	0.0036	0.0023	0.016	0.0277	0.0192	0.0122	0.0159	0.0082	0.0042
10	rs2297325	24823076	0.86	0.223270892544248	0.86	0.29215087580064	0.00213150795413385	0.0268760456943843	0.0037	0.0026	0.0209	0.1451	0.0082	0.1455	0.2055	0.0118	0.0033	0.0138	0.0073	0.0133	0.0038	0.0079	0.0197	0.1241	0.1552	0.0027	0.0021	0.0149	0.0272	0.018	0.0106	0.0163	0.0074	0.0035
10	rs80337299	24825319	0.86	0.223270892544248	0.86	0.29215087580064	0.00179621035579094	0.0248012363285084	0.0037	0.0026	0.0209	0.145	0.0081	0.1461	0.2058	0.0118	0.0033	0.0137	0.0073	0.0134	0.0038	0.0079	0.0195	0.1245	0.155	0.0026	0.002	0.0149	0.0273	0.0178	0.0105	0.0163	0.0073	0.0034
10	rs4748953	24826625	0.86	0.223270892544248	0.86	0.29215087580064	0.00177087043901855	0.022636058365174	0.0037	0.0026	0.0209	0.1449	0.0081	0.1461	0.2058	0.0118	0.0033	0.0137	0.0073	0.0137	0.0038	0.0079	0.0197	0.1247	0.1548	0.0025	0.002	0.0149	0.0274	0.0178	0.0105	0.0162	0.0073	0.0034
10	rs61854202	24826680	0.86	0.223270892544248	0.87	0.259919603286658	0.00167112230216321	0.0223404879041468	0.0037	0.0026	0.0213	0.1451	0.008	0.146	0.2058	0.0118	0.0033	0.0137	0.0073	0.0137	0.0038	0.0079	0.0197	0.1246	0.1547	0.0025	0.002	0.0149	0.0274	0.0178	0.0105	0.0162	0.0072	0.0034
10	rs7904181	24828744	0.86	0.223270892544248	0.87	0.259919603286658	0.00142869629081382	0.022466932682521	0.0036	0.0026	0.0213	0.1452	0.008	0.1463	0.2059	0.0117	0.0032	0.0136	0.0073	0.0138	0.0037	0.0079	0.0198	0.1247	0.1544	0.0025	0.002	0.0148	0.0273	0.0177	0.0104	0.0161	0.0072	0.0033
10	rs16924863	24832283	0.86	0.223270892544248	0.87	0.259919603286658	0.00113039323634754	0.0241854801803662	0.0036	0.0026	0.0214	0.1453	0.0079	0.1471	0.206	0.0118	0.0031	0.0135	0.0072	0.0138	0.0037	0.0078	0.0202	0.1247	0.1539	0.0025	0.002	0.0148	0.0273	0.0174	0.0103	0.016	0.0071	0.0033
10	rs1888656	24833705	0.86	0.223270892544248	0.87	0.259919603286658	0.00141869978103218	0.0201233407353416	0.0035	0.0027	0.0215	0.1458	0.0079	0.1478	0.2063	0.012	0.003	0.0134	0.0071	0.0138	0.0037	0.0078	0.0206	0.1249	0.1535	0.0024	0.0017	0.0148	0.0273	0.0171	0.0101	0.016	0.007	0.0031
10	rs2265263	24838291	0.86	0.223270892544248	0.87	0.259919603286658	0.000384158748504654	0.0103761737012099	0.0036	0.0027	0.022	0.1482	0.0077	0.1487	0.2072	0.0117	0.0026	0.0133	0.0067	0.0139	0.0038	0.0075	0.02	0.1252	0.1529	0.0023	0.0018	0.0142	0.0269	0.0162	0.0097	0.0162	0.0066	0.0031
10	rs16924879	24840523	0.86	0.223270892544248	0.87	0.259919603286658	0.000383782961525075	0.00950423792628744	0.0036	0.0027	0.022	0.1483	0.0077	0.1487	0.2073	0.0117	0.0026	0.0133	0.0067	0.0139	0.0038	0.0075	0.02	0.1251	0.1528	0.0023	0.0018	0.0142	0.0268	0.0162	0.0097	0.0162	0.0066	0.0031
10	rs79382448	24843401	0.86	0.223270892544248	0.87	0.259919603286658	0.000397506992347033	0.00684379892176991	0.0036	0.0026	0.0227	0.1501	0.0076	0.1489	0.2079	0.0116	0.0024	0.0133	0.0065	0.014	0.0039	0.0073	0.02	0.1248	0.152	0.0023	0.0019	0.0134	0.0266	0.0157	0.0095	0.0164	0.0063	0.003
10	rs67001308	24847833	0.85	0.254661707966279	0.87	0.259919603286658	0.00243900016347326	0.00284008063114408	0.0034	0.0026	0.0237	0.1546	0.0075	0.1497	0.2075	0.0121	0.0021	0.0129	0.0063	0.0141	0.0042	0.007	0.0202	0.1236	0.1504	0.0022	0.0021	0.0129	0.0266	0.0145	0.0091	0.0167	0.0061	0.0027
10	rs2257114	24849321	0.85	0.254661707966279	0.87	0.259919603286658	0.00301742952982613	0.00264172567169616	0.0034	0.0026	0.0237	0.1548	0.0075	0.1498	0.2075	0.0121	0.002	0.0129	0.0062	0.0142	0.0042	0.007	0.0202	0.1236	0.1503	0.0022	0.0021	0.0129	0.0266	0.0144	0.009	0.0167	0.006	0.0027
10	rs73606503	24849754	0.85	0.254661707966279	0.87	0.259919603286658	0.00182999849830301	0.0026835674621607	0.0034	0.0026	0.0235	0.155	0.0075	0.1501	0.2074	0.0121	0.0023	0.0129	0.0062	0.0141	0.0042	0.0069	0.0202	0.1238	0.1503	0.0022	0.0021	0.0128	0.0266	0.0143	0.009	0.0167	0.006	0.0027
10	rs12251857	24850192	0.85	0.254661707966279	0.87	0.259919603286658	0.00198046803308541	0.00261403167329225	0.0033	0.0027	0.0235	0.1552	0.0074	0.1503	0.2075	0.012	0.0023	0.0128	0.0061	0.0141	0.0042	0.0068	0.0202	0.124	0.1503	0.0022	0.0021	0.0128	0.0266	0.0142	0.009	0.0167	0.0059	0.0026
10	rs10764478	24852365	0.85	0.254661707966279	0.87	0.259919603286658	0.00466067950735457	0.00199720601256041	0.0031	0.0028	0.0234	0.1559	0.007	0.1514	0.2085	0.0118	0.0021	0.0126	0.0057	0.014	0.0043	0.0063	0.0204	0.1254	0.1498	0.0021	0.0021	0.0124	0.0265	0.0138	0.0088	0.0165	0.0057	0.0025
10	rs2265267	24853321	0.85	0.254661707966279	0.87	0.259919603286658	0.00486777732365036	0.00237198640615431	0.0032	0.0028	0.0232	0.156	0.0069	0.1524	0.2084	0.0116	0.0021	0.0124	0.0055	0.0142	0.0043	0.0062	0.0204	0.125	0.15	0.0018	0.0021	0.012	0.027	0.014	0.0087	0.0164	0.0057	0.0025
10	rs6482404	24854258	0.85	0.254661707966279	0.87	0.259919603286658	0.00319644438637581	0.0054244304684325	0.0029	0.0028	0.0231	0.1556	0.0068	0.1532	0.2084	0.0118	0.0023	0.0124	0.0053	0.0142	0.0044	0.0061	0.0204	0.1247	0.1494	0.002	0.0021	0.0119	0.0271	0.0142	0.0086	0.0167	0.0057	0.0027
10	rs12569671	24857778	0.86	0.223270892544248	0.87	0.259919603286658	0.00212996835779962	0.00614513830479027	0.0028	0.0026	0.0231	0.155	0.0063	0.1563	0.2081	0.0118	0.0022	0.012	0.005	0.014	0.0043	0.0058	0.0207	0.1239	0.149	0.002	0.0022	0.0117	0.0273	0.0144	0.0083	0.0176	0.0056	0.0028
10	rs77948688	24885419	0.86	0.223270892544248	0.87	0.259919603286658	0.00312050878946678	0.00603616263422687	0.0025	0.0023	0.0228	0.1554	0.0056	0.1636	0.2076	0.0119	0.002	0.0117	0.0045	0.0131	0.004	0.0052	0.0206	0.1231	0.1476	0.002	0.0021	0.0107	0.0278	0.0144	0.0075	0.0181	0.0055	0.0029
10	rs7911872	24888090	0.86	0.223270892544248	0.88	0.230271256315472	0.00359374614044601	0.00532246270463347	0.0024	0.0023	0.0229	0.1555	0.0056	0.1637	0.2077	0.0119	0.002	0.0117	0.0045	0.0132	0.004	0.0052	0.0207	0.1231	0.1477	0.002	0.002	0.0107	0.0278	0.0144	0.0074	0.0181	0.0055	0.0029
10	rs75086701	24894300	0.86	0.223270892544248	0.88	0.230271256315472	0.00356579131577781	0.00469424179539084	0.0024	0.0023	0.0228	0.1554	0.0056	0.1639	0.2077	0.0118	0.002	0.0117	0.0045	0.0131	0.004	0.0052	0.0207	0.1231	0.148	0.0021	0.002	0.0105	0.0277	0.0144	0.0074	0.0181	0.0055	0.0029
10	rs112299061	24900106	0.86	0.223270892544248	0.88	0.230271256315472	0.00357043846465992	0.00461867553911207	0.0024	0.0023	0.0227	0.1554	0.0056	0.164	0.2077	0.0118	0.002	0.0117	0.0045	0.0131	0.004	0.0052	0.0207	0.1231	0.148	0.0021	0.002	0.0105	0.0277	0.0144	0.0074	0.0181	0.0055	0.0029
10	rs11014180	24912047	0.86	0.223270892544248	0.88	0.230271256315472	0.00368341515148388	0.00461867553911207	0.0024	0.0023	0.0227	0.1554	0.0056	0.164	0.2077	0.0118	0.002	0.0117	0.0045	0.0131	0.004	0.0052	0.0207	0.1231	0.1481	0.0021	0.002	0.0104	0.0276	0.0145	0.0074	0.0181	0.0055	0.0029
10	rs2367070	24914386	0.86	0.223270892544248	0.88	0.230271256315472	0.0039934559867633	0.00469424179539084	0.0024	0.0023	0.0227	0.1554	0.0056	0.1641	0.2077	0.0118	0.002	0.0117	0.0045	0.0131	0.004	0.0052	0.0207	0.1231	0.1481	0.0021	0.0021	0.0104	0.0276	0.0145	0.0073	0.0182	0.0055	0.0029
10	rs7095371	24930193	0.86	0.223270892544248	0.88	0.230271256315472	0.00444947643427231	0.00524162998193687	0.0024	0.0024	0.0226	0.1554	0.0056	0.1642	0.2077	0.0118	0.002	0.0117	0.0045	0.0131	0.004	0.0052	0.0207	0.123	0.1482	0.0021	0.0021	0.0103	0.0276	0.0145	0.0072	0.0182	0.0055	0.0029
10	rs117313005	24950129	0.86	0.223270892544248	0.88	0.230271256315472	0.00466067950735457	0.00563145644604558	0.0024	0.0024	0.0227	0.1554	0.0056	0.1643	0.2076	0.0119	0.002	0.0116	0.0045	0.0132	0.004	0.0052	0.0207	0.1231	0.1479	0.0021	0.0021	0.0104	0.0275	0.0146	0.0072	0.0183	0.0055	0.0029
10	rs12244642	24962025	0.86	0.223270892544248	0.88	0.230271256315472	0.00480578809004556	0.00580004494164779	0.0024	0.0024	0.0227	0.1554	0.0056	0.1644	0.2075	0.0119	0.002	0.0116	0.0045	0.0132	0.004	0.0052	0.0208	0.1232	0.1477	0.0021	0.0021	0.0104	0.0275	0.0146	0.0072	0.0184	0.0055	0.0029
10	rs11815592	24994155	0.86	0.223270892544248	0.88	0.230271256315472	0.00466928804671374	0.0059497243751927	0.0024	0.0024	0.0227	0.1553	0.0056	0.1644	0.2074	0.0119	0.002	0.0116	0.0045	0.0132	0.004	0.0052	0.0208	0.1233	0.1476	0.0021	0.0021	0.0104	0.0275	0.0146	0.0072	0.0184	0.0055	0.0029
10	rs72784298	24995973	0.86	0.223270892544248	0.88	0.230271256315472	0.00462922117013367	0.00580004494164779	0.0024	0.0024	0.0227	0.1553	0.0056	0.1644	0.2074	0.0119	0.002	0.0116	0.0045	0.0132	0.004	0.0052	0.0208	0.1233	0.1476	0.0021	0.0021	0.0104	0.0275	0.0146	0.0072	0.0184	0.0055	0.0029
10	rs10764490	25004441	0.86	0.223270892544248	0.88	0.230271256315472	0.00476188945608587	0.00643330011585636	0.0024	0.0024	0.0227	0.1553	0.0056	0.1644	0.2074	0.0119	0.002	0.0116	0.0045	0.0132	0.004	0.0052	0.0208	0.1233	0.1475	0.0021	0.0021	0.0104	0.0275	0.0146	0.0071	0.0185	0.0055	0.0029
10	rs7897303	25006547	0.86	0.223270892544248	0.88	0.230271256315472	0.00429135644779575	0.0052617763805196	0.0024	0.0024	0.0227	0.1553	0.0056	0.1645	0.2074	0.0119	0.002	0.0116	0.0045	0.0132	0.004	0.0052	0.0208	0.1233	0.1476	0.0021	0.0021	0.0104	0.0274	0.0146	0.0071	0.0185	0.0055	0.0028
10	rs75644913	25009498	0.86	0.223270892544248	0.88	0.230271256315472	0.00382367792154387	0.00448801610860415	0.0024	0.0024	0.0227	0.1553	0.0056	0.1645	0.2075	0.0119	0.002	0.0116	0.0045	0.0132	0.004	0.0052	0.0208	0.1233	0.1475	0.0021	0.0021	0.0104	0.0274	0.0146	0.0071	0.0185	0.0055	0.0028
10	rs1414457	25028709	0.85	0.254661707966279	0.88	0.230271256315472	0.00129487625651786	0.0191349102805073	0.0022	0.0026	0.0231	0.1542	0.0057	0.1668	0.2096	0.0128	0.0018	0.0103	0.0042	0.0135	0.0033	0.0048	0.0201	0.1239	0.1463	0.0021	0.0018	0.0105	0.0275	0.0148	0.0067	0.019	0.0051	0.0025
10	rs34180426	25030061	0.85	0.254661707966279	0.88	0.230271256315472	0.00125528515150833	0.0182851640271501	0.0022	0.0026	0.0231	0.1542	0.0057	0.1668	0.2095	0.0128	0.0018	0.0103	0.0042	0.0135	0.0033	0.0048	0.0201	0.1239	0.1463	0.0021	0.0018	0.0105	0.0275	0.0148	0.0067	0.019	0.0051	0.0025
10	rs117931815	25037765	0.85	0.254661707966279	0.88	0.230271256315472	0.00122060204843432	0.0185534930673427	0.0022	0.0026	0.0231	0.1541	0.0057	0.1671	0.2094	0.0128	0.0018	0.0103	0.0042	0.0135	0.0033	0.0049	0.0201	0.1238	0.1463	0.0021	0.0018	0.0105	0.0275	0.0148	0.0067	0.019	0.0051	0.0025
10	rs10828698	25039389	0.85	0.254661707966279	0.88	0.230271256315472	0.00129179504526553	0.0189401321400861	0.0022	0.0026	0.0231	0.1541	0.0057	0.1671	0.2094	0.0129	0.0018	0.0103	0.0042	0.0135	0.0033	0.0049	0.0201	0.1237	0.1462	0.0021	0.0018	0.0105	0.0275	0.0148	0.0067	0.019	0.0051	0.0025
10	rs72793551	25040901	0.85	0.254661707966279	0.88	0.230271256315472	0.00123933144276674	0.0189790100433625	0.0022	0.0026	0.0231	0.1541	0.0057	0.1672	0.2095	0.0129	0.0018	0.0102	0.0041	0.0135	0.0033	0.0049	0.0201	0.1237	0.1462	0.0021	0.0018	0.0105	0.0275	0.0148	0.0067	0.019	0.0051	0.0025
10	rs7911992	25059463	0.84	0.289034762536342	0.88	0.230271256315472	0.000677064179295158	0.0276161393946916	0.0021	0.0026	0.0232	0.1537	0.0057	0.1683	0.2108	0.013	0.0017	0.01	0.004	0.0134	0.0029	0.0049	0.0201	0.1228	0.146	0.0021	0.0015	0.0107	0.0276	0.0149	0.0067	0.0191	0.0048	0.0024
10	rs17592643	25075874	0.83	0.326509998324372	0.88	0.230271256315472	0.000517983945762411	0.0288864280875127	0.0021	0.0027	0.0233	0.1537	0.0057	0.1685	0.2118	0.0131	0.0017	0.0098	0.0041	0.0135	0.0027	0.005	0.0201	0.1223	0.1452	0.0021	0.0013	0.0109	0.0275	0.015	0.0067	0.019	0.0048	0.0023
10	rs11593521	25081855	0.83	0.326509998324372	0.88	0.230271256315472	0.000497107494274058	0.0302805153414081	0.0021	0.0028	0.0233	0.1534	0.0058	0.1697	0.2128	0.0132	0.0018	0.0096	0.004	0.0136	0.0025	0.0051	0.02	0.1219	0.1441	0.0021	0.0011	0.011	0.0274	0.0151	0.0067	0.019	0.0047	0.0022
10	rs11014238	25084295	0.82	0.36720095628419	0.9	0.178319663885856	0.00051750149476438	0.0281774060916844	0.0021	0.0029	0.0233	0.1532	0.0058	0.1705	0.2127	0.0131	0.0018	0.0096	0.004	0.0136	0.0026	0.0051	0.0201	0.1218	0.1437	0.0021	0.0011	0.011	0.0273	0.0151	0.0066	0.019	0.0047	0.0022
10	rs115941840	25085147	0.82	0.36720095628419	0.9	0.178319663885856	0.000535107491700884	0.0273374958803479	0.0021	0.0029	0.0234	0.1524	0.0058	0.1708	0.2131	0.0131	0.0018	0.0095	0.004	0.0136	0.0026	0.0051	0.0201	0.1217	0.1438	0.0021	0.0011	0.011	0.0273	0.0151	0.0066	0.019	0.0047	0.0022
10	rs75691914	25093692	0.82	0.36720095628419	0.9	0.178319663885856	0.000554230037886332	0.0257386459897854	0.0021	0.0029	0.0233	0.1521	0.0059	0.1718	0.2132	0.0131	0.0019	0.0095	0.0041	0.0139	0.0026	0.0051	0.0202	0.1212	0.1435	0.0021	0.0011	0.011	0.0272	0.0148	0.0066	0.0189	0.0048	0.0021
10	rs7077191	25093876	0.82	0.36720095628419	0.9	0.178319663885856	0.000574443881437789	0.0261000856280835	0.0021	0.0029	0.0233	0.1521	0.0059	0.1719	0.2132	0.0131	0.0019	0.0095	0.0041	0.0139	0.0026	0.0051	0.0202	0.1212	0.1435	0.0021	0.0011	0.011	0.0272	0.0148	0.0066	0.0189	0.0048	0.0021
10	rs117288436	25109950	0.82	0.36720095628419	0.9	0.178319663885856	0.000784850241164041	0.0264182990865332	0.0021	0.003	0.0232	0.1516	0.006	0.1723	0.2137	0.0132	0.002	0.0095	0.0041	0.0139	0.0026	0.0051	0.0203	0.121	0.143	0.002	0.0011	0.0111	0.0271	0.0149	0.0066	0.0188	0.0049	0.002
10	rs2484643	25110372	0.82	0.36720095628419	0.9	0.178319663885856	0.000830900462451752	0.0279429009047389	0.0021	0.003	0.0232	0.1516	0.0061	0.1723	0.214	0.0132	0.0019	0.0095	0.0041	0.0139	0.0025	0.0051	0.0203	0.121	0.143	0.002	0.0011	0.0111	0.0271	0.0149	0.0066	0.0188	0.0049	0.002
10	rs79660821	25113614	0.82	0.36720095628419	0.9	0.178319663885856	0.000651543996164999	0.025648658810426	0.0021	0.003	0.0233	0.1515	0.0061	0.172	0.2139	0.0133	0.002	0.0094	0.0041	0.0138	0.0025	0.0051	0.0203	0.1209	0.1434	0.0021	0.0011	0.0112	0.027	0.0149	0.0067	0.0187	0.005	0.0019
10	rs9418459	25125228	0.82	0.36720095628419	0.9	0.178319663885856	0.000963094074615371	0.0370609845395005	0.0021	0.0031	0.0234	0.1512	0.0062	0.1713	0.2134	0.0138	0.002	0.0093	0.0041	0.0138	0.0024	0.0051	0.0201	0.1204	0.1445	0.0023	0.0011	0.0116	0.0266	0.015	0.0069	0.0187	0.0052	0.0018
10	rs10764505	25128350	0.82	0.36720095628419	0.9	0.178319663885856	0.00101755586185197	0.0435364726885953	0.0021	0.0031	0.0235	0.1512	0.0062	0.1716	0.2131	0.0138	0.002	0.0093	0.0041	0.0138	0.0023	0.0051	0.0202	0.1201	0.1446	0.0023	0.0011	0.0116	0.0266	0.015	0.0069	0.0187	0.0052	0.0017
10	rs75299079	25129140	0.82	0.36720095628419	0.9	0.178319663885856	0.000898791769198774	0.0391672998305156	0.0021	0.0031	0.0235	0.1512	0.0062	0.1716	0.2131	0.0138	0.002	0.0093	0.0041	0.0138	0.0023	0.0051	0.0201	0.1201	0.1446	0.0023	0.0011	0.0116	0.0266	0.015	0.0069	0.0187	0.0052	0.0017
10	rs117177961	25136637	0.82	0.36720095628419	0.9	0.178319663885856	0.000733811007314242	0.0335665993151485	0.0021	0.0031	0.0235	0.1514	0.0062	0.1717	0.2132	0.0138	0.002	0.0092	0.0041	0.0137	0.0023	0.005	0.0201	0.1201	0.1447	0.0022	0.0011	0.0117	0.0265	0.0149	0.0068	0.0187	0.0052	0.0016
10	rs76008048	25137295	0.82	0.36720095628419	0.9	0.178319663885856	0.000717210267855224	0.0335665993151485	0.0021	0.0031	0.0235	0.1514	0.0062	0.1717	0.2132	0.0138	0.002	0.0092	0.0041	0.0137	0.0023	0.005	0.0201	0.1201	0.1447	0.0021	0.001	0.0117	0.0265	0.0149	0.0068	0.0187	0.0052	0.0016
10	rs56307671	25139850	0.82	0.36720095628419	0.9	0.178319663885856	0.000744836286299646	0.0372745871565711	0.0021	0.0031	0.0235	0.1515	0.0062	0.1717	0.2133	0.0138	0.002	0.0092	0.0041	0.0137	0.0023	0.005	0.0201	0.1201	0.1447	0.0021	0.001	0.0118	0.0265	0.0148	0.0068	0.0187	0.0052	0.0016
10	rs1124120	25146497	0.82	0.36720095628419	0.88	0.230271256315472	0.000928918717185803	0.0497400648701101	0.0021	0.0031	0.0235	0.1517	0.0062	0.1718	0.2133	0.0138	0.002	0.0091	0.0041	0.0137	0.0023	0.0049	0.0201	0.1201	0.1447	0.002	0.001	0.0119	0.0265	0.0148	0.0068	0.0187	0.0052	0.0015
10	rs7068993	25149899	0.82	0.36720095628419	0.88	0.230271256315472	0.000973627353069917	0.046150496103124	0.0021	0.0031	0.0236	0.1517	0.0062	0.1719	0.2134	0.0138	0.002	0.0091	0.0041	0.0137	0.0023	0.0049	0.0202	0.1201	0.1448	0.002	0.001	0.0119	0.0265	0.0147	0.0068	0.0187	0.0052	0.0015
10	rs75196307	25156468	0.82	0.36720095628419	0.87	0.259919603286658	0.00130519032311192	0.0355814236323044	0.0021	0.0031	0.0237	0.1518	0.0062	0.172	0.2139	0.0139	0.0019	0.0089	0.0041	0.0138	0.0023	0.0049	0.0203	0.1199	0.1447	0.002	0.001	0.0119	0.0263	0.0143	0.0068	0.0186	0.0053	0.0014
10	rs11014271	25160502	0.83	0.326509998324372	0.87	0.259919603286658	0.00156635148105064	0.0394411426689033	0.0021	0.0032	0.0237	0.1518	0.0062	0.1721	0.2141	0.0139	0.0019	0.0088	0.0041	0.0139	0.0023	0.0049	0.0203	0.1198	0.1447	0.0021	9e-04	0.0119	0.0263	0.0142	0.0068	0.0185	0.0053	0.0013
10	rs2478093	25167258	0.83	0.326509998324372	0.87	0.259919603286658	0.0021500530832125	0.0405450987432541	0.0021	0.0032	0.0238	0.1517	0.0062	0.1725	0.2141	0.0139	0.0019	0.0088	0.0042	0.0139	0.0023	0.0049	0.0204	0.1195	0.1448	0.0021	9e-04	0.0119	0.0262	0.0141	0.0068	0.0186	0.0053	0.0013
10	rs6482450	25168120	0.83	0.326509998324372	0.87	0.259919603286658	0.00226568602123036	0.0399362256014558	0.0021	0.0032	0.0238	0.1519	0.0063	0.1728	0.2138	0.0139	0.0019	0.0088	0.0042	0.0139	0.0023	0.0049	0.0204	0.1195	0.1446	0.0021	9e-04	0.0119	0.0262	0.0141	0.0068	0.0186	0.0053	0.0013
10	rs74640492	25170302	0.83	0.326509998324372	0.87	0.259919603286658	0.0019819199385779	0.0403786316930395	0.0021	0.0032	0.0238	0.1519	0.0063	0.1729	0.2138	0.0139	0.0019	0.0088	0.0042	0.0138	0.0022	0.0049	0.0204	0.1195	0.1444	0.0021	9e-04	0.0119	0.0263	0.0141	0.0068	0.0186	0.0053	0.0012
10	rs75927785	25175043	0.83	0.326509998324372	0.87	0.259919603286658	0.002179681577892	0.0442269304815476	0.0021	0.0032	0.0239	0.1518	0.0063	0.1734	0.2138	0.014	0.0019	0.0087	0.0042	0.0137	0.0021	0.0049	0.0205	0.1194	0.1437	0.0021	9e-04	0.0119	0.0266	0.0142	0.0068	0.0186	0.0052	0.0012
10	rs7916535	25177744	0.83	0.326509998324372	0.86	0.29215087580064	0.0118342216847381	0.115989665167208	0.0022	0.0029	0.0246	0.1512	0.0062	0.1743	0.2129	0.0153	0.0022	0.0079	0.004	0.0137	0.0018	0.0049	0.0204	0.1177	0.1461	0.0018	9e-04	0.0119	0.0274	0.0141	0.007	0.0181	0.0048	0.001
10	rs16925127	25179312	0.83	0.326509998324372	0.87	0.259919603286658	0.0110626190130989	0.104026197581515	0.0022	0.0029	0.0247	0.1512	0.0062	0.1747	0.2129	0.0153	0.0022	0.0079	0.0039	0.0137	0.0017	0.0049	0.0204	0.1177	0.1459	0.0018	9e-04	0.0118	0.0274	0.0142	0.007	0.018	0.0048	0.001
10	rs60455981	25179828	0.83	0.326509998324372	0.87	0.259919603286658	0.00982581464489228	0.108684480987511	0.0022	0.0029	0.0247	0.1511	0.0062	0.1746	0.2128	0.0153	0.0022	0.0079	0.0039	0.0137	0.0017	0.0049	0.0204	0.1177	0.1459	0.0018	9e-04	0.0118	0.0274	0.0142	0.0073	0.018	0.0048	0.001
10	rs16925138	25181968	0.83	0.326509998324372	0.87	0.259919603286658	0.0133366219066871	0.145264366835946	0.0021	0.0029	0.0248	0.151	0.0058	0.1746	0.2139	0.0152	0.0021	0.0074	0.0039	0.0139	0.0018	0.0047	0.0208	0.1177	0.1456	0.0015	8e-04	0.0112	0.0275	0.0147	0.008	0.0179	0.0045	9e-04
10	rs16925143	25182945	0.83	0.326509998324372	0.87	0.259919603286658	0.0189613572057407	0.182902789551251	0.002	0.0028	0.025	0.1508	0.0054	0.1745	0.2148	0.0151	0.0021	0.0071	0.0038	0.014	0.0019	0.0047	0.0211	0.1178	0.1453	0.0013	7e-04	0.0107	0.0276	0.0151	0.0084	0.0179	0.0044	9e-04
10	rs7901000	25184541	0.83	0.326509998324372	0.88	0.230271256315472	0.0375568889797461	0.256804879998099	0.002	0.0028	0.0251	0.1511	0.0052	0.1746	0.2153	0.0151	0.0021	0.0068	0.0038	0.0141	0.0019	0.0046	0.0211	0.1171	0.1457	0.0012	7e-04	0.0103	0.0275	0.0154	0.0089	0.0179	0.0043	8e-04
10	rs61854288	25185698	0.83	0.326509998324372	0.89	0.20310604818777	0.0368462788752607	0.257145012194247	0.002	0.0028	0.0252	0.1512	0.0052	0.1746	0.2154	0.0151	0.0021	0.0068	0.0038	0.0141	0.0019	0.0046	0.0211	0.1172	0.1457	0.0012	7e-04	0.0103	0.0275	0.0154	0.0089	0.0178	0.0043	8e-04
10	rs7072126	25186482	0.83	0.326509998324372	0.89	0.20310604818777	0.0365275785182266	0.257371845568379	0.002	0.0028	0.0252	0.1512	0.0052	0.1746	0.2154	0.0151	0.0021	0.0068	0.0038	0.0141	0.0019	0.0046	0.0211	0.1172	0.1457	0.0012	7e-04	0.0103	0.0275	0.0154	0.0089	0.0178	0.0043	8e-04
10	rs77715437	25190371	0.83	0.326509998324372	0.89	0.20310604818777	0.0355569603550519	0.257712213404858	0.002	0.0028	0.0251	0.1512	0.0053	0.1746	0.2153	0.0151	0.0021	0.0068	0.0038	0.0141	0.0019	0.0046	0.021	0.1172	0.1457	0.0012	7e-04	0.0103	0.0275	0.0154	0.0089	0.0178	0.0043	8e-04
10	rs17522290	25197880	0.83	0.326509998324372	0.92	0.135444945858012	0.0344135165397277	0.238651173414679	0.002	0.0028	0.0251	0.1512	0.0054	0.1747	0.2151	0.0152	0.0021	0.0067	0.0038	0.0141	0.0019	0.0047	0.021	0.117	0.1456	0.0012	7e-04	0.0103	0.0275	0.0154	0.0089	0.0178	0.0043	8e-04
10	rs10828724	25207403	0.83	0.326509998324372	0.93	0.117127898734063	0.034668206842188	0.2398703721829	0.002	0.0028	0.0251	0.1513	0.0054	0.1748	0.215	0.0152	0.0021	0.0068	0.0039	0.0141	0.0019	0.0048	0.021	0.117	0.1456	0.0012	7e-04	0.0103	0.0275	0.0153	0.009	0.0177	0.0043	8e-04
10	rs74122904	25218513	0.83	0.326509998324372	0.93	0.117127898734063	0.0312559563676415	0.250819328992232	0.002	0.0028	0.0252	0.1513	0.0054	0.1748	0.2147	0.0152	0.0021	0.0068	0.0039	0.0144	0.0019	0.0049	0.0209	0.1169	0.1453	0.0012	7e-04	0.0103	0.0274	0.0153	0.009	0.0176	0.0044	9e-04
10	rs7910241	25219389	0.83	0.326509998324372	0.93	0.117127898734063	0.0298881800378152	0.241424953590957	0.002	0.0028	0.0252	0.1513	0.0054	0.1748	0.2147	0.0152	0.0021	0.0068	0.0039	0.0144	0.0019	0.0049	0.0209	0.1169	0.1453	0.0012	7e-04	0.0103	0.0274	0.0153	0.009	0.0176	0.0044	9e-04
10	rs72780362	25225899	0.82	0.36720095628419	0.93	0.117127898734063	0.0265007665104762	0.267988377979886	0.0018	0.0028	0.0254	0.1521	0.0056	0.1756	0.2149	0.0152	0.0019	0.0069	0.0042	0.0144	0.0019	0.0049	0.0206	0.1163	0.1451	0.0011	7e-04	0.0101	0.0268	0.0151	0.0093	0.0178	0.0042	9e-04
10	rs117726611	25227815	0.81	0.411214762386647	0.93	0.117127898734063	0.0347193019665204	0.309461137839901	0.0015	0.0028	0.0259	0.1533	0.0056	0.1768	0.2154	0.015	0.0014	0.0071	0.0047	0.0146	0.0019	0.0049	0.0201	0.116	0.1445	0.0011	7e-04	0.0095	0.0256	0.0145	0.0098	0.0181	0.0041	8e-04
10	rs10764511	25227898	0.8	0.458652199356866	0.94	0.100733208212114	0.0514379631462136	0.383455375723679	0.0015	0.0028	0.026	0.1534	0.0056	0.1769	0.2155	0.015	0.0014	0.0071	0.0047	0.0146	0.002	0.0049	0.0201	0.116	0.1445	0.0011	7e-04	0.0095	0.0255	0.0145	0.0098	0.0182	0.0041	8e-04
10	rs10828731	25231515	0.8	0.458652199356866	0.94	0.100733208212114	0.0472908742622093	0.404809802999131	0.0014	0.0027	0.0261	0.1531	0.0056	0.1767	0.2166	0.0145	0.0013	0.0072	0.005	0.0146	0.0019	0.005	0.02	0.1163	0.1442	0.001	7e-04	0.0091	0.0254	0.0145	0.0099	0.0181	0.0042	8e-04
10	rs12767180	25233083	0.8	0.458652199356866	0.94	0.100733208212114	0.0464739241143942	0.410653169499924	0.0014	0.0027	0.0261	0.1532	0.0056	0.1767	0.2166	0.0145	0.0013	0.0072	0.005	0.0146	0.0019	0.005	0.02	0.1163	0.1442	0.001	7e-04	0.0091	0.0254	0.0145	0.0099	0.0181	0.0041	8e-04
10	rs274296	25236223	0.8	0.458652199356866	0.94	0.100733208212114	0.0442315218509273	0.41247575970419	0.0014	0.0027	0.0261	0.1533	0.0057	0.1766	0.2165	0.0145	0.0013	0.0072	0.005	0.0146	0.0019	0.005	0.02	0.1162	0.1442	0.001	6e-04	0.0091	0.0254	0.0145	0.0099	0.0182	0.0041	8e-04
10	rs112702406	25239082	0.8	0.458652199356866	0.94	0.100733208212114	0.0433317674600799	0.445783551215112	0.0014	0.0027	0.0262	0.1529	0.0056	0.1766	0.2167	0.0145	0.0013	0.0071	0.0051	0.0146	0.0019	0.005	0.0199	0.1163	0.1446	0.001	6e-04	0.0091	0.0253	0.0145	0.0099	0.0183	0.004	7e-04
10	rs1552772	25247710	0.8	0.458652199356866	0.94	0.100733208212114	0.0634984625239767	0.563673491833853	0.0013	0.0027	0.0266	0.1516	0.0056	0.1764	0.2174	0.0144	0.0012	0.0067	0.0052	0.0146	0.0018	0.0051	0.0196	0.1165	0.1458	0.001	5e-04	0.009	0.0253	0.0145	0.01	0.0187	0.0038	7e-04
10	rs12761282	25255447	0.79	0.509607847349147	0.94	0.100733208212114	0.0797380704589843	0.656754342022053	0.0012	0.0027	0.0268	0.151	0.0056	0.1763	0.2178	0.0144	0.0011	0.0066	0.0053	0.0146	0.0017	0.0051	0.0194	0.1169	0.1462	9e-04	4e-04	0.0091	0.0251	0.0146	0.01	0.019	0.0037	6e-04
10	rs10828737	25258585	0.8	0.458652199356866	0.94	0.100733208212114	0.0857925985802944	0.677619611205749	0.0011	0.0027	0.0268	0.151	0.0056	0.1766	0.2178	0.0143	0.0011	0.0066	0.0053	0.0146	0.0016	0.0051	0.0194	0.1169	0.1463	9e-04	4e-04	0.009	0.0251	0.0146	0.01	0.019	0.0037	5e-04
10	rs74835040	25263585	0.79	0.509607847349147	0.94	0.100733208212114	0.0964511931339931	0.705767337705041	0.0011	0.0027	0.0268	0.1512	0.0057	0.1765	0.2179	0.0143	0.001	0.0066	0.0053	0.0146	0.0017	0.0051	0.0193	0.1168	0.1463	9e-04	3e-04	0.009	0.0251	0.0146	0.01	0.019	0.0037	5e-04
10	rs11014339	25281589	0.79	0.509607847349147	0.94	0.100733208212114	0.0792036954697407	0.737623327531853	0.001	0.0027	0.0268	0.1518	0.0057	0.1762	0.2184	0.0143	0.001	0.0065	0.0054	0.0142	0.0016	0.0052	0.0187	0.117	0.1473	9e-04	3e-04	0.0089	0.0249	0.0145	0.0098	0.0189	0.0037	5e-04
10	rs80337339	25285861	0.79	0.509607847349147	0.94	0.100733208212114	0.0799390564457819	0.748159718424209	0.001	0.0027	0.0268	0.1518	0.0057	0.1762	0.2184	0.0143	0.001	0.0065	0.0054	0.0142	0.0016	0.0052	0.0187	0.117	0.1473	9e-04	3e-04	0.0089	0.0249	0.0145	0.0098	0.0189	0.0037	5e-04
10	rs16925223	25289734	0.79	0.509607847349147	0.94	0.100733208212114	0.0840041286594592	0.795664077124631	0.001	0.0027	0.0268	0.1519	0.0057	0.1762	0.2184	0.0143	0.001	0.0066	0.0054	0.0141	0.0016	0.0052	0.0187	0.117	0.1473	9e-04	3e-04	0.0089	0.0249	0.0145	0.0098	0.0189	0.0037	5e-04
10	rs74774619	25303175	0.79	0.509607847349147	0.94	0.100733208212114	0.0624269107267314	0.733868297683813	0.001	0.0027	0.0268	0.1519	0.0057	0.1761	0.2185	0.0143	0.001	0.0066	0.0054	0.014	0.0015	0.0053	0.0184	0.1169	0.1477	9e-04	3e-04	0.0091	0.0248	0.0144	0.0098	0.0189	0.0038	5e-04
10	rs117062393	25304609	0.79	0.509607847349147	0.94	0.100733208212114	0.0612733301335838	0.725322666051657	0.001	0.0027	0.0268	0.1519	0.0057	0.1761	0.2186	0.0143	0.001	0.0066	0.0054	0.014	0.0015	0.0053	0.0184	0.1169	0.1477	9e-04	3e-04	0.0092	0.0248	0.0144	0.0098	0.0189	0.0038	4e-04
10	rs74891901	25307543	0.79	0.509607847349147	0.94	0.100733208212114	0.0611981812826575	0.738825826273456	0.001	0.0027	0.0268	0.1519	0.0057	0.1761	0.2186	0.0143	0.001	0.0066	0.0054	0.014	0.0015	0.0053	0.0184	0.1169	0.1478	9e-04	3e-04	0.0092	0.0248	0.0144	0.0098	0.0189	0.0038	4e-04
10	rs41279890	25312868	0.79	0.509607847349147	0.94	0.100733208212114	0.0604314153495617	0.760392387117054	0.001	0.0027	0.0268	0.1518	0.0057	0.1761	0.2186	0.0143	0.001	0.0066	0.0054	0.014	0.0015	0.0053	0.0183	0.1168	0.1478	9e-04	3e-04	0.0092	0.0247	0.0144	0.0098	0.0189	0.0038	4e-04
10	rs34929144	25312895	0.79	0.509607847349147	0.94	0.100733208212114	0.0604314153495617	0.760392387117054	0.001	0.0027	0.0268	0.1518	0.0057	0.1761	0.2186	0.0143	0.001	0.0066	0.0054	0.014	0.0015	0.0053	0.0183	0.1168	0.1478	9e-04	3e-04	0.0092	0.0247	0.0144	0.0098	0.0189	0.0038	4e-04
10	rs41279892	25313254	0.79	0.509607847349147	0.94	0.100733208212114	0.0602639558792972	0.760089827041074	0.001	0.0027	0.0268	0.1518	0.0057	0.1761	0.2186	0.0143	0.001	0.0066	0.0054	0.014	0.0015	0.0053	0.0183	0.1168	0.1478	9e-04	3e-04	0.0092	0.0247	0.0144	0.0098	0.0189	0.0038	4e-04
10	rs41279894	25313348	0.79	0.509607847349147	0.94	0.100733208212114	0.0602639558792972	0.760089827041074	0.001	0.0027	0.0268	0.1518	0.0057	0.1761	0.2186	0.0143	0.001	0.0066	0.0054	0.014	0.0015	0.0053	0.0183	0.1168	0.1478	9e-04	3e-04	0.0092	0.0247	0.0144	0.0098	0.0189	0.0038	4e-04
10	rs113278573	25319093	0.79	0.509607847349147	0.94	0.100733208212114	0.059504971910661	0.746501834763184	0.001	0.0027	0.0267	0.1518	0.0057	0.1761	0.2186	0.0143	0.001	0.0066	0.0054	0.0139	0.0015	0.0053	0.0183	0.1168	0.1479	9e-04	3e-04	0.0093	0.0247	0.0144	0.0098	0.0189	0.0038	4e-04
10	rs6482467	25320223	0.79	0.509607847349147	0.94	0.100733208212114	0.058935330141603	0.731467295223636	0.001	0.0027	0.0267	0.1518	0.0057	0.1761	0.2186	0.0143	0.001	0.0066	0.0054	0.0139	0.0015	0.0053	0.0183	0.1168	0.1479	9e-04	3e-04	0.0093	0.0247	0.0144	0.0098	0.0189	0.0038	4e-04
10	rs12242409	25326299	0.79	0.509607847349147	0.94	0.100733208212114	0.0495385735251202	0.657193606618244	0.001	0.0027	0.0266	0.1518	0.0057	0.1763	0.2188	0.0142	0.001	0.0066	0.0054	0.0138	0.0015	0.0052	0.018	0.1169	0.1483	0.001	4e-04	0.0093	0.0245	0.0143	0.0097	0.0187	0.0037	5e-04
10	rs56041199	25334053	0.79	0.509607847349147	0.94	0.100733208212114	0.0439903529569131	0.597232920136271	0.001	0.0027	0.0265	0.1521	0.0056	0.177	0.2193	0.0141	0.001	0.0065	0.0054	0.0136	0.0015	0.005	0.0176	0.1171	0.1491	0.001	4e-04	0.0093	0.024	0.0141	0.0097	0.0185	0.0037	5e-04
10	rs4749000	25336332	0.79	0.509607847349147	0.94	0.100733208212114	0.0480216255374247	0.639239658562391	0.001	0.0027	0.0264	0.1522	0.0056	0.1771	0.2193	0.0141	0.001	0.0065	0.0054	0.0135	0.0015	0.005	0.0175	0.1171	0.1492	0.001	4e-04	0.0093	0.0239	0.014	0.0097	0.0184	0.0037	5e-04
10	rs12219239	25346357	0.79	0.509607847349147	0.94	0.100733208212114	0.0415120685066647	0.595372209654372	0.001	0.0027	0.0264	0.1516	0.0056	0.178	0.2198	0.014	0.0011	0.0065	0.0053	0.0133	0.0014	0.0049	0.0172	0.1168	0.15	0.0011	4e-04	0.0093	0.024	0.0137	0.0096	0.0184	0.0037	5e-04
10	rs77566619	25348880	0.79	0.509607847349147	0.94	0.100733208212114	0.0373951727746161	0.584379691336892	0.001	0.0027	0.0266	0.1515	0.0056	0.1781	0.2198	0.014	0.0011	0.0065	0.0053	0.0132	0.0014	0.0049	0.017	0.1169	0.1502	0.0011	4e-04	0.0093	0.024	0.0135	0.0096	0.0183	0.0037	5e-04
10	rs55694736	25350125	0.79	0.509607847349147	0.94	0.100733208212114	0.0376784931241971	0.574287628868189	0.001	0.0027	0.0266	0.1515	0.0056	0.1781	0.2198	0.014	0.0011	0.0065	0.0053	0.0132	0.0014	0.0049	0.017	0.1169	0.1502	0.0011	4e-04	0.0093	0.024	0.0135	0.0096	0.0183	0.0037	5e-04
10	rs16925311	25358467	0.79	0.509607847349147	0.94	0.100733208212114	0.0406649282638807	0.61144810810368	0.001	0.0027	0.0269	0.1514	0.0056	0.1782	0.2198	0.014	0.0011	0.0066	0.0053	0.0131	0.0013	0.0048	0.0168	0.117	0.1504	0.0011	4e-04	0.0093	0.0241	0.0132	0.0096	0.0183	0.0037	5e-04
10	rs10828753	25359690	0.79	0.509607847349147	0.95	0.0861393601425535	0.0434062653983133	0.598378661492586	0.001	0.0027	0.027	0.1514	0.0056	0.1782	0.2198	0.014	0.0011	0.0066	0.0053	0.0131	0.0013	0.0048	0.0167	0.117	0.1504	0.0011	4e-04	0.0093	0.0241	0.0132	0.0096	0.0183	0.0037	5e-04
10	rs11014380	25361365	0.79	0.509607847349147	0.95	0.0861393601425535	0.0325203552210072	0.492008882964021	0.001	0.0027	0.0269	0.1514	0.0056	0.1783	0.2198	0.0139	0.0011	0.0065	0.0053	0.0131	0.0013	0.0048	0.0167	0.117	0.1506	0.0011	4e-04	0.0093	0.0241	0.0132	0.0096	0.0183	0.0036	5e-04
10	rs72780397	25374719	0.8	0.458652199356866	0.95	0.0861393601425535	0.0247372175820579	0.390623449330748	0.001	0.0026	0.0268	0.1518	0.0055	0.1796	0.2198	0.0137	0.0011	0.0065	0.0054	0.0128	0.0012	0.0048	0.0162	0.1166	0.1516	0.0011	4e-04	0.0092	0.0236	0.013	0.0097	0.018	0.0036	5e-04
10	rs10508683	25375783	0.8	0.458652199356866	0.96	0.0732232110783407	0.0242775013276264	0.38793109929597	0.001	0.0026	0.0268	0.1518	0.0055	0.1796	0.2198	0.0137	0.0011	0.0066	0.0054	0.0128	0.0012	0.0048	0.0162	0.1166	0.1516	0.0011	4e-04	0.0092	0.0235	0.013	0.0097	0.018	0.0036	5e-04
10	rs72782207	25385138	0.8	0.458652199356866	0.98	0.0519283998033082	0.0231646175816232	0.347065895349878	0.001	0.0025	0.0269	0.1518	0.0056	0.1798	0.2197	0.0136	0.0011	0.0068	0.0053	0.0127	0.0012	0.0047	0.0161	0.1165	0.1518	0.0011	4e-04	0.0091	0.0234	0.0129	0.0097	0.018	0.0036	5e-04
10	rs77996822	25391659	0.8	0.458652199356866	1	0.0358647470334966	0.0265642247710214	0.368978652385791	0.0011	0.0023	0.0272	0.1526	0.0055	0.1814	0.2195	0.0131	0.0011	0.0067	0.0054	0.0121	0.0012	0.0047	0.0154	0.1161	0.1536	0.0011	4e-04	0.0088	0.0227	0.0126	0.0099	0.0177	0.0036	5e-04
10	rs111238065	25395201	0.8	0.458652199356866	1	0.0358647470334966	0.0270114613631808	0.364062267821493	0.0011	0.0023	0.0272	0.1527	0.0055	0.1815	0.2195	0.013	0.0011	0.0067	0.0054	0.012	0.0012	0.0047	0.0154	0.116	0.1538	0.0011	4e-04	0.0088	0.0226	0.0126	0.0099	0.0176	0.0036	5e-04
10	rs17616467	25395579	0.8	0.458652199356866	1	0.0358647470334966	0.0271402194606775	0.371127511924022	0.0011	0.0023	0.0272	0.1527	0.0055	0.1815	0.2195	0.013	0.0011	0.0067	0.0054	0.012	0.0012	0.0047	0.0153	0.116	0.1538	0.0011	4e-04	0.0088	0.0226	0.0126	0.0099	0.0176	0.0036	5e-04
10	rs80204798	25405279	0.8	0.458652199356866	1	0.0358647470334966	0.0297503225470219	0.389084330824566	0.0011	0.0023	0.0273	0.1528	0.0055	0.1818	0.2195	0.0129	0.0011	0.0067	0.0054	0.0119	0.0011	0.0047	0.0153	0.1157	0.1543	0.0011	4e-04	0.0087	0.0225	0.0125	0.0099	0.0176	0.0036	5e-04
10	rs11597566	25406671	0.8	0.458652199356866	1	0.0358647470334966	0.0285185890630163	0.362050702933605	0.0011	0.0023	0.0273	0.1528	0.0055	0.1818	0.2195	0.0129	0.0011	0.0067	0.0054	0.0119	0.0011	0.0047	0.0153	0.1156	0.1543	0.0011	4e-04	0.0087	0.0225	0.0125	0.0099	0.0176	0.0036	5e-04
10	rs79966494	25406941	0.8	0.458652199356866	1	0.0358647470334966	0.028396322930034	0.35866337990986	0.0011	0.0023	0.0273	0.1528	0.0055	0.1818	0.2196	0.0129	0.0011	0.0067	0.0054	0.0119	0.0011	0.0047	0.0153	0.1156	0.1543	0.0011	4e-04	0.0087	0.0225	0.0125	0.0099	0.0176	0.0036	5e-04
10	rs112257560	25408435	0.8	0.458652199356866	1	0.0358647470334966	0.0285854363981676	0.349426382030218	0.0011	0.0023	0.0273	0.1528	0.0055	0.1819	0.2196	0.0129	0.0011	0.0067	0.0054	0.0119	0.0011	0.0047	0.0152	0.1156	0.1542	0.0011	4e-04	0.0087	0.0224	0.0125	0.0099	0.0176	0.0036	5e-04
10	rs185828217	25417504	0.8	0.458652199356866	1	0.0358647470334966	0.030960074328102	0.285974903063101	0.0011	0.0023	0.0274	0.153	0.0055	0.1818	0.2198	0.0129	0.0011	0.0067	0.0054	0.0119	0.0011	0.0047	0.0152	0.1155	0.1542	0.0012	4e-04	0.0087	0.0224	0.0122	0.01	0.0177	0.0036	5e-04
10	rs4747512	25417900	0.8	0.458652199356866	1	0.0358647470334966	0.0481175007656441	0.379375988548969	0.0011	0.0023	0.0274	0.1533	0.0055	0.1818	0.2202	0.0129	0.0011	0.0067	0.0054	0.0118	0.0012	0.0047	0.0151	0.1152	0.1542	0.0012	4e-04	0.0086	0.0223	0.0118	0.0102	0.0178	0.0036	6e-04
10	rs16925403	25418512	0.81	0.411214762386647	1	0.0358647470334966	0.0475441882165282	0.251044388737988	0.0013	0.0022	0.0275	0.154	0.0054	0.182	0.2201	0.0126	0.001	0.0063	0.0053	0.0114	0.0012	0.0046	0.0147	0.1155	0.1547	0.0012	5e-04	0.0084	0.0221	0.0117	0.0103	0.0179	0.0035	6e-04
10	rs16925405	25419620	0.81	0.411214762386647	1	0.0358647470334966	0.0647378345675996	0.185749077005445	0.0014	0.0021	0.027	0.1556	0.0056	0.1824	0.2203	0.0121	9e-04	0.0064	0.0052	0.0107	0.0013	0.0046	0.0139	0.1159	0.1553	0.0013	7e-04	0.0078	0.0218	0.0113	0.0103	0.018	0.0034	7e-04
10	rs1926048	25425238	0.82	0.36720095628419	1	0.0358647470334966	0.0737315291351712	0.0745928928405047	0.0018	0.002	0.026	0.1587	0.0054	0.1845	0.2194	0.011	0.0011	0.0062	0.0053	0.0098	0.0019	0.0046	0.0129	0.1164	0.1552	0.0015	0.001	0.0074	0.0209	0.011	0.0101	0.0178	0.0032	9e-04
10	rs17533011	25425714	0.82	0.36720095628419	1	0.0358647470334966	0.0727808772382761	0.0747373861482215	0.0018	0.002	0.0261	0.1588	0.0054	0.1845	0.2193	0.011	0.0012	0.0062	0.0053	0.0098	0.0019	0.0046	0.0129	0.1165	0.1552	0.0015	0.001	0.0073	0.0209	0.011	0.0101	0.0179	0.0032	9e-04
10	rs11014413	25425819	0.82	0.36720095628419	1	0.0358647470334966	0.0728019159784781	0.0755341510079107	0.0018	0.002	0.0261	0.1588	0.0054	0.1845	0.2192	0.011	0.0012	0.0062	0.0053	0.0098	0.0019	0.0046	0.0129	0.1165	0.1552	0.0015	0.001	0.0073	0.0208	0.011	0.0101	0.0179	0.0032	9e-04
10	rs12219205	25432195	0.82	0.36720095628419	1	0.0358647470334966	0.0754628945791099	0.0648365928645739	0.0019	0.002	0.026	0.159	0.0054	0.1846	0.2187	0.0109	0.0012	0.0062	0.0053	0.0097	0.0019	0.0046	0.0129	0.1171	0.1551	0.0015	0.001	0.0072	0.0207	0.011	0.0101	0.0179	0.0032	0.001
10	rs61855460	25433273	0.82	0.36720095628419	1.01	0.0294955121051703	0.0728861103914489	0.0561737222140632	0.0019	0.002	0.026	0.159	0.0054	0.1846	0.2187	0.0109	0.0012	0.0062	0.0053	0.0097	0.002	0.0046	0.0129	0.1171	0.1551	0.0015	0.001	0.0072	0.0207	0.0109	0.0101	0.0179	0.0032	0.001
10	rs72792064	25433794	0.82	0.36720095628419	1.01	0.0294955121051703	0.0724447937397827	0.0586974023539478	0.0019	0.002	0.026	0.1591	0.0054	0.1846	0.2187	0.0109	0.0012	0.0062	0.0053	0.0097	0.002	0.0046	0.0129	0.1171	0.1551	0.0015	0.001	0.0072	0.0207	0.0109	0.0101	0.0179	0.0032	0.001
10	rs75007914	25435437	0.82	0.36720095628419	1.01	0.0294955121051703	0.0712349426540963	0.0526337298362892	0.0019	0.002	0.0259	0.1592	0.0054	0.1846	0.2186	0.011	0.0012	0.0061	0.0053	0.0096	0.002	0.0046	0.0129	0.1171	0.155	0.0015	0.0011	0.0072	0.0207	0.0109	0.0101	0.018	0.0032	0.001
10	rs117376508	25436989	0.82	0.36720095628419	1.01	0.0294955121051703	0.0719008096321998	0.0470961458690523	0.0019	0.002	0.0259	0.1594	0.0054	0.1846	0.2185	0.011	0.0012	0.0061	0.0053	0.0096	0.002	0.0046	0.0129	0.117	0.1549	0.0015	0.0011	0.0072	0.0207	0.0109	0.01	0.018	0.0032	0.001
10	rs72792065	25441649	0.83	0.326509998324372	1.01	0.0294955121051703	0.0721933933093404	0.0519501115884336	0.0019	0.002	0.0258	0.1598	0.0054	0.1847	0.2183	0.011	0.0012	0.006	0.0053	0.0096	0.002	0.0046	0.0129	0.1169	0.1547	0.0015	0.0011	0.0073	0.0208	0.0108	0.01	0.0181	0.0032	0.001
10	rs12240931	25441735	0.83	0.326509998324372	1.01	0.0294955121051703	0.0721097192241653	0.0508398538774905	0.0019	0.002	0.0258	0.1598	0.0054	0.1847	0.2183	0.011	0.0012	0.006	0.0053	0.0096	0.002	0.0046	0.0129	0.1169	0.1547	0.0015	0.0011	0.0073	0.0208	0.0108	0.01	0.0182	0.0032	0.001
10	rs77121745	25449101	0.83	0.326509998324372	1.01	0.0294955121051703	0.0757863738582135	0.0475721379941489	0.002	0.0021	0.0254	0.1604	0.0054	0.1848	0.2176	0.0111	0.0013	0.006	0.0053	0.0093	0.0021	0.0046	0.0128	0.1168	0.1546	0.0015	0.0012	0.0073	0.0211	0.0107	0.0098	0.0184	0.0033	0.0011
10	rs113658056	25451311	0.83	0.326509998324372	1.01	0.0294955121051703	0.0770455803580835	0.0448640863199299	0.0021	0.0021	0.0254	0.1605	0.0054	0.1848	0.2175	0.0111	0.0013	0.006	0.0053	0.0093	0.0021	0.0046	0.0128	0.1168	0.1546	0.0015	0.0012	0.0073	0.0212	0.0107	0.0098	0.0184	0.0033	0.0011
10	rs1934556	25455176	0.83	0.326509998324372	1.01	0.0294955121051703	0.0815812958912538	0.06093606042113	0.0021	0.0021	0.0253	0.1606	0.0054	0.1848	0.2174	0.0111	0.0013	0.006	0.0053	0.0093	0.0021	0.0046	0.0128	0.1167	0.1546	0.0015	0.0012	0.0073	0.0213	0.0107	0.0098	0.0184	0.0033	0.0011
10	rs118142490	25462468	0.83	0.326509998324372	1.01	0.0294955121051703	0.0873447231892949	0.0520741171203467	0.0021	0.0021	0.0252	0.1611	0.0054	0.1849	0.2171	0.0111	0.0013	0.006	0.0053	0.0091	0.0022	0.0046	0.0128	0.1164	0.1546	0.0015	0.0012	0.0073	0.0213	0.0105	0.0097	0.0187	0.0033	0.0011
10	rs1001948	25466693	0.83	0.326509998324372	1.01	0.0294955121051703	0.0929909005598602	0.0553430878808383	0.0021	0.0021	0.0252	0.1613	0.0054	0.1849	0.217	0.0111	0.0013	0.006	0.0053	0.0091	0.0022	0.0046	0.013	0.1162	0.1546	0.0016	0.0012	0.0073	0.0214	0.0104	0.0097	0.0188	0.0034	0.0011
10	rs11818773	25482005	0.83	0.326509998324372	1.01	0.0294955121051703	0.0985299050406971	0.045739439008876	0.0021	0.0021	0.0251	0.1616	0.0053	0.1849	0.2168	0.011	0.0013	0.0061	0.0053	0.0088	0.0022	0.0046	0.013	0.1157	0.1547	0.0016	0.0012	0.0072	0.0214	0.0105	0.0096	0.0192	0.0034	0.0012
10	rs77067981	25485703	0.83	0.326509998324372	1.01	0.0294955121051703	0.0954722850269852	0.0399362256014558	0.0021	0.0021	0.0251	0.1616	0.0053	0.1849	0.2168	0.011	0.0013	0.0061	0.0053	0.0088	0.0022	0.0046	0.013	0.1157	0.1547	0.0016	0.0012	0.0072	0.0214	0.0105	0.0096	0.0192	0.0034	0.0012
10	rs7101310	25485777	0.83	0.326509998324372	1.01	0.0294955121051703	0.0954722850269852	0.0396608360676342	0.0021	0.0021	0.0251	0.1616	0.0053	0.1849	0.2168	0.011	0.0013	0.0061	0.0053	0.0088	0.0022	0.0046	0.013	0.1157	0.1547	0.0016	0.0012	0.0072	0.0214	0.0105	0.0096	0.0192	0.0034	0.0012
10	rs117080668	25486278	0.83	0.326509998324372	1.01	0.0294955121051703	0.0951224123517938	0.0397158453180618	0.0021	0.0021	0.0251	0.1617	0.0053	0.1849	0.2168	0.011	0.0013	0.0061	0.0053	0.0088	0.0022	0.0046	0.013	0.1156	0.1547	0.0016	0.0012	0.0072	0.0214	0.0105	0.0096	0.0192	0.0034	0.0012
10	rs117492462	25487105	0.83	0.326509998324372	1.01	0.0294955121051703	0.0941272257452871	0.0379187350825751	0.0021	0.0021	0.0251	0.1617	0.0053	0.1849	0.2168	0.011	0.0013	0.0061	0.0053	0.0088	0.0022	0.0046	0.013	0.1156	0.1547	0.0016	0.0012	0.0072	0.0214	0.0105	0.0096	0.0192	0.0034	0.0012
10	rs2765710	25511599	0.83	0.326509998324372	1.01	0.0294955121051703	0.0853723624312012	0.0343866830986205	0.0021	0.0021	0.0252	0.162	0.0052	0.1857	0.217	0.0109	0.0013	0.0061	0.0052	0.0084	0.0022	0.0046	0.0133	0.1149	0.1547	0.0016	0.0013	0.0072	0.0215	0.0104	0.0094	0.019	0.0035	0.0012
10	rs67679209	25517572	0.83	0.326509998324372	1.01	0.0294955121051703	0.0704288558372066	0.0333629998883935	0.0021	0.0021	0.0251	0.1622	0.0051	0.1864	0.2166	0.0105	0.0013	0.0061	0.0051	0.0083	0.0022	0.0046	0.0133	0.1148	0.1552	0.0016	0.0012	0.0071	0.0213	0.0106	0.0091	0.0192	0.0035	0.0013
10	rs1931293	25523740	0.83	0.326509998324372	1.01	0.0294955121051703	0.0521605654513475	0.0234046407137424	0.0022	0.0021	0.0251	0.1621	0.0052	0.1866	0.2165	0.0103	0.0013	0.0062	0.0051	0.0082	0.0023	0.0047	0.0132	0.1147	0.1562	0.0016	0.0013	0.0071	0.0207	0.0107	0.0087	0.0192	0.0036	0.0013
10	rs1339999	25532099	0.84	0.289034762536342	1.01	0.0294955121051703	0.0600597006160832	0.0261908178568244	0.0021	0.0021	0.0255	0.1618	0.0052	0.187	0.2166	0.0101	0.0013	0.0062	0.005	0.0081	0.0023	0.0047	0.0132	0.115	0.1562	0.0016	0.0013	0.007	0.0206	0.0107	0.0087	0.0191	0.0035	0.0013
10	rs2781259	25542911	0.84	0.289034762536342	1.01	0.0294955121051703	0.0575721588265718	0.0269220242228822	0.0021	0.0021	0.0255	0.1618	0.0052	0.1869	0.2166	0.0101	0.0013	0.0062	0.005	0.0081	0.0023	0.0047	0.0132	0.1151	0.1562	0.0016	0.0013	0.007	0.0206	0.0107	0.0086	0.0191	0.0035	0.0013
10	rs2807256	25555314	0.84	0.289034762536342	1.02	0.0240822308241547	0.0484219597274529	0.0289815871108716	0.0021	0.0021	0.0254	0.162	0.0052	0.1868	0.2167	0.01	0.0012	0.0062	0.005	0.0081	0.0023	0.0047	0.0132	0.1154	0.1559	0.0016	0.0013	0.0072	0.0206	0.0106	0.0086	0.0189	0.0035	0.0013
10	rs11014478	25558732	0.84	0.289034762536342	1.02	0.0240822308241547	0.0481175007656441	0.0268760456943843	0.0021	0.0021	0.0253	0.1622	0.0052	0.1866	0.2175	0.01	0.0012	0.0061	0.005	0.0081	0.0023	0.0047	0.0132	0.1156	0.1555	0.0014	0.0013	0.0072	0.0206	0.0106	0.0086	0.0189	0.0035	0.0013
10	rs2491198	25559939	0.84	0.289034762536342	1.02	0.0240822308241547	0.0515551347825931	0.0265095516250392	0.0021	0.0021	0.0254	0.1622	0.0052	0.1866	0.2175	0.0099	0.0012	0.0061	0.005	0.0081	0.0023	0.0047	0.0132	0.1156	0.1556	0.0014	0.0013	0.007	0.0206	0.0106	0.0086	0.0189	0.0035	0.0013
10	rs1413402	25564748	0.84	0.289034762536342	1.02	0.0240822308241547	0.0546125580687183	0.0233186363189109	0.0021	0.0021	0.0255	0.1625	0.0052	0.1868	0.2171	0.0099	0.0012	0.0062	0.0049	0.0081	0.0023	0.0047	0.0132	0.1154	0.1559	0.0014	0.0012	0.0068	0.0206	0.0104	0.0085	0.0189	0.0034	0.0012
10	rs75721564	25575282	0.84	0.289034762536342	1.02	0.0240822308241547	0.0440204499030135	0.0225937199050502	0.0021	0.0021	0.0254	0.1631	0.0052	0.1867	0.2168	0.0099	0.0012	0.0063	0.0049	0.0081	0.0023	0.0047	0.0132	0.1156	0.1559	0.0014	0.0012	0.0067	0.0204	0.0105	0.0084	0.0188	0.0034	0.0012
10	rs78971816	25575682	0.84	0.289034762536342	1.02	0.0240822308241547	0.0438250706380902	0.0226784348351235	0.0021	0.0021	0.0254	0.1631	0.0052	0.1866	0.2168	0.0099	0.0012	0.0063	0.0049	0.0081	0.0023	0.0047	0.0132	0.1156	0.1559	0.0014	0.0012	0.0067	0.0204	0.0105	0.0084	0.0188	0.0034	0.0012
10	rs67384011	25576578	0.84	0.289034762536342	1.02	0.0240822308241547	0.0409937440147384	0.0237935319566994	0.0021	0.0021	0.0254	0.1634	0.0052	0.1866	0.2167	0.0098	0.0012	0.0063	0.0049	0.0081	0.0023	0.0047	0.0132	0.1157	0.1559	0.0014	0.0012	0.0067	0.0202	0.0105	0.0083	0.0188	0.0034	0.0012
10	rs78104485	25579331	0.87	0.194736090082605	1.02	0.0240822308241547	0.0136208118943042	0.030915371327677	0.0022	0.0022	0.0247	0.1709	0.0053	0.183	0.2132	0.009	0.0016	0.0063	0.0046	0.0079	0.0021	0.0046	0.0137	0.1176	0.1556	0.0018	0.0012	0.0068	0.0204	0.0106	0.0067	0.0185	0.0036	0.0014
10	rs11597347	25580274	0.88	0.168925028033099	1.02	0.0240822308241547	0.0140222185918988	0.0450385573984819	0.0022	0.0022	0.0249	0.1734	0.0054	0.1814	0.2116	0.0087	0.0017	0.0064	0.0046	0.0081	0.0021	0.0046	0.0142	0.118	0.1547	0.002	0.0012	0.007	0.0205	0.0107	0.0061	0.0185	0.0037	0.0015
10	rs2807254	25581177	0.88	0.168925028033099	1.02	0.0240822308241547	0.0167080526287649	0.0309644597108265	0.0022	0.0023	0.0248	0.1758	0.0055	0.1798	0.21	0.0085	0.0018	0.0065	0.0046	0.0085	0.0021	0.0049	0.0146	0.1183	0.1542	0.002	0.0012	0.0071	0.0205	0.011	0.0055	0.0187	0.0038	0.0015
10	rs73608258	25581298	0.88	0.168925028033099	1.02	0.0240822308241547	0.0168904670228277	0.0270601819196288	0.0022	0.0022	0.0248	0.1759	0.0054	0.1796	0.2098	0.0085	0.0018	0.0065	0.0046	0.0085	0.0021	0.0049	0.0146	0.1185	0.1543	0.002	0.0012	0.0071	0.0206	0.0111	0.0054	0.0186	0.0038	0.0016
10	rs73608260	25581379	0.89	0.145699762692903	1.02	0.0240822308241547	0.0131961935534456	0.0310135842277934	0.0022	0.0022	0.0247	0.1753	0.0055	0.1801	0.2092	0.0082	0.0018	0.0065	0.0046	0.0085	0.0021	0.0049	0.0149	0.1188	0.1546	0.002	0.0012	0.0071	0.0206	0.0114	0.0054	0.0186	0.0038	0.0016
10	rs1245966	25582586	0.89	0.145699762692903	1.02	0.0240822308241547	0.0114692778739991	0.0453300090911884	0.0024	0.0021	0.0247	0.1765	0.0052	0.1799	0.2082	0.0079	0.0018	0.0066	0.0044	0.0082	0.002	0.0046	0.0152	0.1204	0.1551	0.0021	0.0013	0.0074	0.0207	0.0111	0.0049	0.0178	0.0037	0.0017
10	rs12242545	25586279	0.89	0.145699762692903	1.02	0.0240822308241547	0.01080854963625	0.0490731513813373	0.0022	0.0019	0.0248	0.1776	0.005	0.1797	0.208	0.0078	0.0016	0.0068	0.0042	0.0082	0.0019	0.0045	0.0154	0.1213	0.1559	0.0019	0.0013	0.0075	0.0207	0.0109	0.0045	0.0169	0.0037	0.0016
10	rs58585465	25591541	0.88	0.168925028033099	1.02	0.0240822308241547	0.0109074390969691	0.0428508550264692	0.0022	0.0019	0.0249	0.1777	0.005	0.1797	0.2083	0.0078	0.0016	0.0069	0.0041	0.0082	0.0019	0.0045	0.0154	0.1214	0.156	0.0019	0.0013	0.0075	0.0207	0.0108	0.0045	0.0165	0.0036	0.0016
10	rs2807251	25595768	0.88	0.168925028033099	1.02	0.0240822308241547	0.0115496364094618	0.0398810790597728	0.0022	0.0019	0.0249	0.178	0.0049	0.1797	0.2082	0.0078	0.0016	0.0069	0.0041	0.0082	0.0019	0.0044	0.0154	0.1214	0.156	0.0019	0.0013	0.0075	0.0207	0.0108	0.0044	0.0164	0.0036	0.0016
10	rs34966230	25608794	0.88	0.168925028033099	1.02	0.0240822308241547	0.011174474467625	0.0409347176008474	0.0022	0.0019	0.0249	0.1781	0.0049	0.1798	0.2084	0.0078	0.0016	0.0069	0.0041	0.0082	0.0019	0.0044	0.0154	0.1215	0.156	0.0019	0.0013	0.0075	0.0207	0.0108	0.0044	0.0163	0.0036	0.0015
10	rs77060942	25610967	0.88	0.168925028033099	1.03	0.0195166737865975	0.0111688615814875	0.0407675332562023	0.0022	0.0019	0.0249	0.1781	0.0049	0.1798	0.2084	0.0078	0.0016	0.0069	0.0041	0.0082	0.0019	0.0044	0.0154	0.1215	0.156	0.0019	0.0013	0.0075	0.0207	0.0108	0.0044	0.0162	0.0036	0.0015
10	rs9919475	25616444	0.88	0.168925028033099	1.03	0.0195166737865975	0.0110459136172762	0.04183154410652	0.0022	0.0019	0.0248	0.1782	0.0049	0.1798	0.2084	0.0078	0.0016	0.0069	0.0041	0.0082	0.0019	0.0044	0.0154	0.1216	0.156	0.0019	0.0013	0.0076	0.0207	0.0108	0.0044	0.0162	0.0035	0.0015
10	rs78276822	25623190	0.88	0.168925028033099	1.03	0.0195166737865975	0.0107648161822811	0.0455637695856857	0.0021	0.0018	0.0248	0.1787	0.0048	0.18	0.2089	0.0077	0.0015	0.007	0.004	0.0081	0.0018	0.0043	0.0153	0.1221	0.156	0.0018	0.0013	0.0076	0.0208	0.0106	0.0043	0.0157	0.0035	0.0015
10	rs1760758	25637069	0.88	0.168925028033099	1.03	0.0195166737865975	0.012906133323583	0.0446319254039357	0.002	0.0018	0.0247	0.1793	0.0047	0.1804	0.2095	0.0075	0.0014	0.0072	0.0038	0.008	0.0016	0.0042	0.0151	0.1229	0.1559	0.0018	0.0013	0.0076	0.0209	0.0105	0.0042	0.015	0.0034	0.0014
10	rs74123864	25637491	0.88	0.168925028033099	1.03	0.0195166737865975	0.0129813383191849	0.0444002990420635	0.002	0.0018	0.0247	0.1793	0.0046	0.1802	0.2096	0.0074	0.0014	0.0072	0.0039	0.008	0.0016	0.0042	0.0151	0.123	0.156	0.0018	0.0013	0.0076	0.0209	0.0105	0.0041	0.015	0.0034	0.0015
10	rs66530488	25669873	0.88	0.168925028033099	1.03	0.0195166737865975	0.0154785690207492	0.0501054942421736	0.0021	0.0017	0.0246	0.1788	0.0046	0.1806	0.2096	0.0073	0.0016	0.0073	0.0038	0.0079	0.0016	0.0041	0.015	0.1235	0.1563	0.0017	0.0013	0.0077	0.021	0.0102	0.0039	0.0149	0.0032	0.0015
10	rs1754252	25671163	0.88	0.168925028033099	1.03	0.0195166737865975	0.0154857264262662	0.0501054942421736	0.0021	0.0017	0.0246	0.1788	0.0046	0.1806	0.2096	0.0073	0.0016	0.0073	0.0038	0.0079	0.0016	0.0041	0.015	0.1235	0.1563	0.0017	0.0013	0.0077	0.021	0.0102	0.0039	0.0149	0.0032	0.0015
10	rs77757492	25674087	0.88	0.168925028033099	1.03	0.0195166737865975	0.0155646191280564	0.0506558270656353	0.0021	0.0017	0.0247	0.1788	0.0046	0.1807	0.2096	0.0073	0.0016	0.0073	0.0038	0.0078	0.0017	0.0041	0.0149	0.1236	0.1563	0.0017	0.0013	0.0077	0.0209	0.0102	0.0039	0.0149	0.0032	0.0015
10	rs11014527	25690861	0.88	0.168925028033099	1.04	0.0156965135294062	0.0208087175695412	0.055789691174824	0.0021	0.0017	0.0247	0.1788	0.0046	0.1808	0.2094	0.0073	0.0017	0.0073	0.0038	0.0077	0.0018	0.0041	0.0149	0.1242	0.1561	0.0018	0.0014	0.0075	0.0208	0.0102	0.0039	0.0148	0.0032	0.0015
10	rs10764543	25697921	0.88	0.168925028033099	1.04	0.0156965135294062	0.025892886197005	0.0544545243824186	0.0021	0.0014	0.0246	0.1787	0.0046	0.1811	0.209	0.0073	0.0017	0.0073	0.0038	0.0077	0.0018	0.0041	0.0149	0.1247	0.1562	0.0018	0.0014	0.0075	0.021	0.0102	0.0039	0.0147	0.0032	0.0015
10	rs2480345	25701341	0.88	0.168925028033099	1.04	0.0156965135294062	0.0278561868992182	0.0558536176850008	0.0021	0.0014	0.0246	0.1786	0.0046	0.181	0.209	0.0073	0.0017	0.0073	0.0039	0.0077	0.0018	0.0043	0.0149	0.1249	0.1561	0.0018	0.0014	0.0075	0.0209	0.0102	0.0038	0.0147	0.0032	0.0015
10	rs75214374	25702828	0.88	0.168925028033099	1.03	0.0195166737865975	0.0287194633626596	0.0561096384121805	0.0021	0.0014	0.0246	0.1786	0.0046	0.181	0.209	0.0073	0.0017	0.0073	0.0039	0.0077	0.0018	0.0043	0.0149	0.1249	0.156	0.0018	0.0014	0.0075	0.0209	0.0102	0.0038	0.0147	0.0032	0.0015
10	rs2026055	25703541	0.88	0.168925028033099	1.03	0.0195166737865975	0.0288763889163534	0.0558536176850008	0.0021	0.0014	0.0245	0.1787	0.0045	0.1813	0.209	0.0073	0.0017	0.0073	0.0039	0.0077	0.0018	0.0042	0.0149	0.1248	0.156	0.0018	0.0014	0.0075	0.0209	0.0102	0.0038	0.0147	0.0031	0.0015
10	rs11014536	25710272	0.88	0.168925028033099	1.03	0.0195166737865975	0.0324593470467168	0.0574619843297904	0.0021	0.0014	0.0244	0.1788	0.0045	0.1813	0.2092	0.0073	0.0017	0.0074	0.0039	0.0077	0.0019	0.0044	0.0149	0.1248	0.1558	0.0019	0.0014	0.0075	0.0209	0.0102	0.0038	0.0147	0.0032	0.0015
10	rs7901978	25714970	0.88	0.168925028033099	1.03	0.0195166737865975	0.0328880906576337	0.0588934940657599	0.0022	0.0014	0.0244	0.1787	0.0045	0.1813	0.2091	0.0073	0.0017	0.0074	0.0039	0.0077	0.0019	0.0044	0.0149	0.1247	0.1558	0.0019	0.0014	0.0075	0.0209	0.0102	0.0038	0.0147	0.0032	0.0015
10	rs10828800	25715868	0.88	0.168925028033099	1.03	0.0195166737865975	0.0328880906576337	0.0588280991512616	0.0022	0.0014	0.0244	0.1787	0.0045	0.1813	0.2091	0.0073	0.0017	0.0074	0.0039	0.0077	0.0019	0.0044	0.0149	0.1247	0.1558	0.0019	0.0014	0.0075	0.0209	0.0102	0.0038	0.0147	0.0032	0.0015
10	rs1931292	25718456	0.88	0.168925028033099	1.03	0.0195166737865975	0.0320587016632849	0.0564946124290138	0.0022	0.0014	0.0245	0.1784	0.0046	0.1813	0.2091	0.0073	0.0017	0.0074	0.0039	0.0078	0.0019	0.0044	0.015	0.1247	0.1554	0.0019	0.0014	0.0075	0.0209	0.0103	0.0038	0.0147	0.0032	0.0015
10	rs78445360	25725522	0.88	0.168925028033099	1.03	0.0195166737865975	0.0309364891251384	0.0554705311692751	0.0022	0.0014	0.0245	0.1783	0.0046	0.1812	0.2092	0.0073	0.0017	0.0074	0.0039	0.0078	0.0019	0.0044	0.015	0.1247	0.1555	0.0019	0.0014	0.0075	0.0209	0.0103	0.0038	0.0147	0.0032	0.0015
10	rs76214879	25725945	0.88	0.168925028033099	1.03	0.0195166737865975	0.0307247903072211	0.0548980311015246	0.0022	0.0014	0.0245	0.1783	0.0046	0.1812	0.2092	0.0073	0.0017	0.0074	0.0039	0.0078	0.0019	0.0044	0.015	0.1247	0.1555	0.0019	0.0014	0.0075	0.0209	0.0103	0.0038	0.0147	0.0032	0.0015
10	rs117347668	25727314	0.88	0.168925028033099	1.02	0.0240822308241547	0.0269579404252395	0.04949709514237	0.0021	0.0014	0.0245	0.1784	0.0046	0.1813	0.209	0.0073	0.0017	0.0074	0.0039	0.0078	0.0019	0.0044	0.015	0.1247	0.1555	0.0019	0.0014	0.0075	0.0209	0.0102	0.0038	0.0147	0.0032	0.0015
10	rs11014562	25732966	0.88	0.168925028033099	1.02	0.0240822308241547	0.0383042788534765	0.0569451762326892	0.0019	0.0014	0.0245	0.1789	0.0046	0.1817	0.2079	0.0071	0.0016	0.0071	0.0039	0.0079	0.0018	0.0043	0.0154	0.1251	0.1562	0.002	0.0012	0.0078	0.0209	0.0098	0.0036	0.0148	0.0033	0.0014
10	rs34776560	25736865	0.88	0.168925028033099	1.02	0.0240822308241547	0.0706349758292628	0.0579807906303322	0.0016	0.0014	0.0247	0.1801	0.0049	0.1803	0.2068	0.0066	0.0015	0.0074	0.0037	0.0082	0.0017	0.0042	0.0154	0.1251	0.1581	0.0019	0.0011	0.0077	0.0208	0.0096	0.0031	0.0153	0.0038	0.0011
10	rs12253054	25736937	0.88	0.168925028033099	1.02	0.0240822308241547	0.0727388115920177	0.0624705832802539	0.0016	0.0014	0.0247	0.1801	0.0049	0.1803	0.2068	0.0066	0.0015	0.0074	0.0037	0.0082	0.0017	0.0042	0.0154	0.1251	0.1582	0.0019	0.0011	0.0077	0.0208	0.0096	0.003	0.0153	0.0038	0.0011
10	rs4747521	25737382	0.88	0.168925028033099	1.02	0.0240822308241547	0.0701204107916711	0.0608033889332652	0.0016	0.0014	0.0247	0.1804	0.0049	0.1799	0.2067	0.0065	0.0014	0.0075	0.0037	0.0083	0.0017	0.0042	0.0155	0.1251	0.1582	0.0019	0.0011	0.0077	0.0208	0.0096	0.0031	0.0154	0.0039	0.0011
10	rs11014567	25740911	0.89	0.145699762692903	1.02	0.0240822308241547	0.0774171975384979	0.101399902916346	0.0015	0.0014	0.0246	0.181	0.0047	0.1791	0.2064	0.0063	0.0012	0.0076	0.0037	0.0085	0.0016	0.0042	0.0156	0.125	0.1592	0.0018	0.001	0.0077	0.0211	0.0096	0.003	0.0155	0.0041	0.001
10	rs75561289	25741805	0.89	0.145699762692903	1.02	0.0240822308241547	0.0761757294450282	0.0783868612179857	0.0015	0.0014	0.0245	0.1818	0.0047	0.1787	0.2068	0.0063	0.0011	0.0075	0.0037	0.0084	0.0015	0.0042	0.0158	0.1249	0.1591	0.0018	0.001	0.0077	0.021	0.0096	0.0029	0.0155	0.0041	9e-04
10	rs77865867	25755296	0.89	0.145699762692903	1.02	0.0240822308241547	0.0889624261004124	0.0940756232891506	0.0014	0.0014	0.0243	0.1835	0.0046	0.178	0.2076	0.0061	9e-04	0.0072	0.0036	0.0081	0.0015	0.0041	0.0161	0.1247	0.1589	0.0018	0.001	0.0077	0.0207	0.0096	0.0029	0.0155	0.0041	9e-04
10	rs79314869	25756848	0.89	0.145699762692903	1.01	0.0294955121051703	0.0916680446700864	0.0959863518267054	0.0014	0.0014	0.0243	0.1837	0.0046	0.1779	0.2077	0.0061	9e-04	0.0072	0.0036	0.0081	0.0015	0.0041	0.0161	0.1247	0.1589	0.0018	0.001	0.0077	0.0206	0.0096	0.003	0.0155	0.0041	9e-04
10	rs72782141	25762961	0.89	0.145699762692903	1.01	0.0294955121051703	0.0935085783966169	0.107846881974332	0.0014	0.0014	0.0242	0.1837	0.0046	0.1778	0.2077	0.0061	9e-04	0.0072	0.0036	0.0081	0.0015	0.0041	0.0161	0.1248	0.159	0.0018	0.001	0.0077	0.0206	0.0096	0.0029	0.0155	0.0041	9e-04
10	rs67290477	25763679	0.89	0.145699762692903	1.01	0.0294955121051703	0.0966023515963167	0.117887364243915	0.0014	0.0014	0.0242	0.1838	0.0046	0.1778	0.2077	0.0061	9e-04	0.0072	0.0036	0.0081	0.0015	0.0041	0.0161	0.1248	0.159	0.0018	0.001	0.0077	0.0206	0.0096	0.003	0.0155	0.0041	9e-04
10	rs111833120	25769873	0.89	0.145699762692903	1.01	0.0294955121051703	0.0975885070796186	0.127726796987499	0.0014	0.0014	0.0242	0.1839	0.0046	0.1777	0.2078	0.0061	9e-04	0.0071	0.0036	0.0081	0.0015	0.004	0.0161	0.1248	0.159	0.0018	0.001	0.0077	0.0205	0.0096	0.0029	0.0155	0.0041	9e-04
10	rs2987834	25773997	0.89	0.145699762692903	1.01	0.0294955121051703	0.097436381637183	0.128172907879279	0.0014	0.0014	0.0242	0.184	0.0046	0.1777	0.2078	0.0061	9e-04	0.0071	0.0036	0.0081	0.0015	0.004	0.0161	0.1248	0.159	0.0018	0.001	0.0077	0.0205	0.0096	0.0029	0.0155	0.0041	9e-04
10	rs56086430	25777936	0.89	0.145699762692903	1.01	0.0294955121051703	0.0957226888639199	0.123826082368354	0.0014	0.0014	0.0241	0.184	0.0046	0.1777	0.2078	0.0061	9e-04	0.0071	0.0036	0.0081	0.0015	0.004	0.0161	0.1248	0.159	0.0018	0.001	0.0077	0.0205	0.0096	0.0029	0.0155	0.0041	9e-04
10	rs16925961	25782535	0.89	0.145699762692903	1.01	0.0294955121051703	0.0959233089172042	0.120232232063049	0.0013	0.0014	0.0237	0.1849	0.0046	0.1777	0.2082	0.006	8e-04	0.0071	0.0035	0.0081	0.0015	0.0039	0.0161	0.1249	0.1593	0.0018	0.001	0.0076	0.0203	0.0095	0.0029	0.0154	0.0039	9e-04
10	rs6482486	25785043	0.89	0.145699762692903	1.02	0.0240822308241547	0.113864560312653	0.211599019334641	0.0013	0.0014	0.0235	0.1854	0.0046	0.1778	0.2084	0.006	8e-04	0.0071	0.0035	0.0082	0.0015	0.0039	0.0161	0.125	0.1594	0.0018	0.001	0.0075	0.0202	0.0095	0.0028	0.0153	0.0038	9e-04
10	rs3886351	25786177	0.89	0.145699762692903	1.02	0.0240822308241547	0.140834513328143	0.195517067294182	0.0012	0.0015	0.0226	0.1863	0.0046	0.1777	0.2078	0.0062	7e-04	0.0069	0.0035	0.0083	0.0015	0.0038	0.0161	0.1249	0.1594	0.0017	0.0011	0.0076	0.0206	0.0094	0.0025	0.0156	0.0039	9e-04
10	rs75547204	25787023	0.89	0.145699762692903	1.02	0.0240822308241547	0.143453330621956	0.171471809883169	0.0012	0.0014	0.0226	0.1868	0.0046	0.1767	0.2078	0.0064	7e-04	0.007	0.0036	0.0083	0.0015	0.0038	0.0162	0.1248	0.1593	0.0017	0.0011	0.0077	0.0207	0.0094	0.0026	0.0156	0.004	9e-04
10	rs11014581	25791510	0.89	0.145699762692903	1.02	0.0240822308241547	0.159601549196798	0.219850814886909	0.0011	0.0014	0.0226	0.187	0.0046	0.1763	0.2077	0.0065	7e-04	0.007	0.0036	0.0082	0.0016	0.0038	0.0161	0.1249	0.1593	0.0017	0.0011	0.0078	0.0208	0.0094	0.0027	0.0156	0.004	9e-04
10	rs11014593	25811347	0.89	0.145699762692903	1.02	0.0240822308241547	0.180680705687525	0.17385706294121	0.0011	0.0014	0.0226	0.1872	0.0046	0.1759	0.208	0.0066	7e-04	0.007	0.0036	0.0082	0.0015	0.0038	0.0158	0.1249	0.159	0.002	0.0011	0.0078	0.0209	0.0093	0.0027	0.0156	0.0043	9e-04
10	rs3923088	25815417	0.89	0.145699762692903	1.02	0.0240822308241547	0.199604423016933	0.1763538447233	0.0012	0.0014	0.0227	0.1871	0.0046	0.1758	0.2078	0.0066	7e-04	0.007	0.0036	0.0082	0.0015	0.0038	0.0158	0.1248	0.1589	0.0022	9e-04	0.0078	0.021	0.0094	0.0028	0.0155	0.0043	8e-04
10	rs76461558	25820704	0.89	0.145699762692903	1.02	0.0240822308241547	0.187819795224367	0.166834099254973	0.0012	0.0014	0.0227	0.1872	0.0046	0.1758	0.2079	0.0065	7e-04	0.007	0.0038	0.0082	0.0015	0.0038	0.0158	0.1249	0.159	0.0022	9e-04	0.0078	0.0208	0.0093	0.0028	0.0155	0.0044	8e-04
10	rs10508700	25821318	0.89	0.145699762692903	1.02	0.0240822308241547	0.187669441108911	0.170382409101083	0.0012	0.0014	0.0227	0.1872	0.0046	0.1758	0.2079	0.0065	7e-04	0.007	0.0038	0.0082	0.0015	0.0038	0.0158	0.1249	0.159	0.0022	9e-04	0.0077	0.0208	0.0093	0.0028	0.0155	0.0044	8e-04
10	rs75911295	25842594	0.9	0.124917206299546	1.02	0.0240822308241547	0.112280081665688	0.123914232541766	0.0011	0.0012	0.0225	0.1862	0.0045	0.1738	0.2073	0.0069	6e-04	0.0073	0.0041	0.0085	0.0013	0.0033	0.0152	0.1268	0.1598	0.0022	7e-04	0.0082	0.0214	0.0094	0.0031	0.0156	0.0044	0.001
10	rs117712295	25843861	0.9	0.124917206299546	1.02	0.0240822308241547	0.108283861980568	0.122945873456319	0.0011	0.0012	0.0225	0.186	0.0045	0.1738	0.2073	0.0069	6e-04	0.0073	0.0041	0.0085	0.0013	0.0033	0.0153	0.1269	0.1599	0.0021	7e-04	0.0082	0.0214	0.0093	0.0031	0.0157	0.0044	0.001
10	rs1414052	25845329	0.91	0.106429816649543	1.02	0.0240822308241547	0.112501639932931	0.132213795627726	0.0011	0.0012	0.0225	0.186	0.0045	0.1738	0.2072	0.0069	6e-04	0.0073	0.0041	0.0085	0.0013	0.0033	0.0153	0.127	0.1598	0.0021	7e-04	0.0083	0.0214	0.0094	0.0031	0.0157	0.0044	0.001
10	rs116962282	25846945	0.91	0.106429816649543	1.03	0.0195166737865975	0.116139730114968	0.123209689104335	0.0011	0.0012	0.0225	0.1859	0.0046	0.1737	0.2071	0.0069	6e-04	0.0073	0.0042	0.0085	0.0013	0.0033	0.0153	0.127	0.1597	0.0021	7e-04	0.0083	0.0215	0.0094	0.0031	0.0157	0.0044	0.001
10	rs79297190	25858625	0.91	0.106429816649543	1.02	0.0240822308241547	0.103611489127814	0.0773578385758807	0.0011	0.0012	0.0224	0.1859	0.0046	0.1736	0.2071	0.0069	6e-04	0.0073	0.0042	0.0086	0.0013	0.0033	0.0153	0.127	0.1593	0.0022	7e-04	0.0083	0.0216	0.0094	0.0031	0.0157	0.0044	0.001
10	rs11815379	25862212	0.91	0.106429816649543	1.02	0.0240822308241547	0.0899469228028622	0.0797922432827434	0.0011	0.0012	0.0223	0.1858	0.0046	0.1733	0.207	0.0072	5e-04	0.0074	0.0043	0.0088	0.0012	0.0033	0.0152	0.127	0.1589	0.0022	7e-04	0.0086	0.0218	0.0094	0.0034	0.0156	0.0044	0.0011
10	rs17557337	25864654	0.91	0.106429816649543	1.02	0.0240822308241547	0.0855122950932226	0.0783868612179857	0.0011	0.0012	0.0222	0.1858	0.0046	0.1731	0.2069	0.0072	5e-04	0.0074	0.0044	0.0089	0.0012	0.0033	0.0152	0.127	0.1587	0.0022	7e-04	0.0087	0.0218	0.0094	0.0034	0.0156	0.0045	0.0011
10	rs17557638	25867000	0.91	0.106429816649543	1.02	0.0240822308241547	0.0798943648148364	0.0789034504929872	0.0011	0.0013	0.0221	0.1856	0.0046	0.1728	0.2069	0.0074	5e-04	0.0075	0.0044	0.009	0.0012	0.0034	0.0153	0.127	0.1584	0.0022	6e-04	0.0088	0.0219	0.0094	0.0036	0.0157	0.0045	0.0011
10	rs74942140	25875942	0.91	0.106429816649543	1.02	0.0240822308241547	0.0697309787366008	0.0678632666738902	0.001	0.0013	0.022	0.1854	0.0046	0.1723	0.2068	0.0076	5e-04	0.0076	0.0045	0.0092	0.0012	0.0037	0.0152	0.1269	0.1579	0.0022	6e-04	0.009	0.022	0.0095	0.0037	0.0158	0.0046	0.0012
10	rs17558301	25880459	0.91	0.106429816649543	1.02	0.0240822308241547	0.0661510001407614	0.0619350029534226	0.001	0.0013	0.022	0.1853	0.0046	0.1721	0.2066	0.0077	5e-04	0.0076	0.0045	0.0093	0.0012	0.0037	0.0153	0.1267	0.1579	0.0022	6e-04	0.0091	0.022	0.0095	0.0038	0.0158	0.0046	0.0011
10	rs74817103	25885933	0.91	0.106429816649543	1.02	0.0240822308241547	0.0649719723028761	0.0635475851875955	0.001	0.0013	0.022	0.1852	0.0046	0.1721	0.2065	0.0078	5e-04	0.0076	0.0045	0.0094	0.0012	0.0038	0.0153	0.1266	0.158	0.0022	6e-04	0.0092	0.022	0.0095	0.0038	0.0158	0.0046	0.0011
10	rs10828833	25888180	0.91	0.106429816649543	1.02	0.0240822308241547	0.0655008134841467	0.0651776141794021	0.001	0.0013	0.022	0.1852	0.0046	0.172	0.2065	0.0078	5e-04	0.0076	0.0046	0.0094	0.0012	0.0038	0.0153	0.1266	0.158	0.0022	6e-04	0.0092	0.022	0.0095	0.0038	0.0158	0.0046	0.0011
10	rs3003953	25889149	0.91	0.106429816649543	1.02	0.0240822308241547	0.0642906214346418	0.0658619093009029	0.001	0.0013	0.022	0.1852	0.0046	0.172	0.2065	0.0078	5e-04	0.0076	0.0046	0.0094	0.0012	0.0038	0.0153	0.1266	0.158	0.0022	6e-04	0.0092	0.0219	0.0095	0.0038	0.0158	0.0046	0.0011
10	rs10764567	25894777	0.92	0.0900864543555373	1.02	0.0240822308241547	0.0593760255294682	0.0791992646146135	0.001	0.0013	0.022	0.1852	0.0046	0.172	0.2065	0.0078	5e-04	0.0077	0.0046	0.0095	0.0011	0.0038	0.0153	0.1265	0.1581	0.0022	6e-04	0.0095	0.0216	0.0095	0.0038	0.0158	0.0046	0.0011
10	rs868691	25905876	0.92	0.0900864543555373	1.02	0.0240822308241547	0.0502760833939868	0.0440538632783374	0.001	0.0013	0.0218	0.1849	0.0047	0.1718	0.2065	0.0079	5e-04	0.0076	0.0046	0.0095	0.0011	0.0038	0.0153	0.1266	0.1582	0.0022	6e-04	0.0095	0.0217	0.0096	0.0039	0.0158	0.0046	0.0011
10	rs12775535	25918879	0.93	0.0757334056000413	1.01	0.0294955121051703	0.0339206260206953	0.0311611744756348	0.0012	0.0013	0.0211	0.1815	0.0052	0.1704	0.2011	0.0091	7e-04	0.0074	0.0051	0.0107	0.0012	0.004	0.0167	0.1268	0.1584	0.0022	4e-04	0.01	0.0232	0.0107	0.0047	0.0159	0.0055	0.0013
10	rs2887107	25930834	0.93	0.0757334056000413	1.01	0.0294955121051703	0.0340087286779449	0.0332106743263381	0.0012	0.0013	0.0211	0.1814	0.0052	0.1703	0.2009	0.0091	7e-04	0.0074	0.0051	0.0107	0.0012	0.004	0.0168	0.1269	0.1584	0.0022	4e-04	0.01	0.0232	0.0107	0.0047	0.0159	0.0055	0.0013
10	rs56735767	25934258	0.93	0.0757334056000413	1.01	0.0294955121051703	0.0338452362905799	0.0284600247675554	0.0012	0.0013	0.0211	0.1814	0.0052	0.1703	0.2009	0.0091	7e-04	0.0074	0.0051	0.0107	0.0012	0.004	0.0168	0.1269	0.1584	0.0022	4e-04	0.01	0.0233	0.0107	0.0047	0.0159	0.0055	0.0013
10	rs7072020	25937453	0.93	0.0757334056000413	1.01	0.0294955121051703	0.0337198466795985	0.025648658810426	0.0012	0.0013	0.0211	0.1813	0.0052	0.1703	0.2009	0.0091	7e-04	0.0074	0.0051	0.0107	0.0012	0.004	0.0168	0.1269	0.1584	0.0022	4e-04	0.01	0.0233	0.0107	0.0047	0.0159	0.0055	0.0013
10	rs118017651	25940716	0.93	0.0757334056000413	1.01	0.0294955121051703	0.0331719834936335	0.0207686064913801	0.0012	0.0013	0.0211	0.1813	0.0052	0.1702	0.2008	0.0092	7e-04	0.0074	0.0051	0.0108	0.0012	0.004	0.0168	0.1269	0.1584	0.0022	4e-04	0.01	0.0233	0.0107	0.0047	0.0159	0.0055	0.0013
10	rs117690652	25941313	0.93	0.0757334056000413	1.01	0.0294955121051703	0.0328880906576337	0.0198839116395791	0.0012	0.0013	0.0211	0.1812	0.0052	0.1701	0.2007	0.0092	7e-04	0.0074	0.0051	0.0108	0.0012	0.004	0.0168	0.1269	0.1584	0.0022	4e-04	0.01	0.0233	0.0107	0.0047	0.0159	0.0055	0.0013
10	rs2367977	25959786	0.93	0.0757334056000413	1.02	0.0240822308241547	0.031434435681918	0.0177542473041961	0.0012	0.0013	0.0213	0.181	0.0053	0.1697	0.2001	0.0092	8e-04	0.0075	0.0051	0.0109	0.0012	0.004	0.0169	0.127	0.1584	0.0022	4e-04	0.0101	0.0234	0.0107	0.0048	0.0158	0.0056	0.0013
10	rs11014672	25969102	0.93	0.0757334056000413	1.02	0.0240822308241547	0.02886515989916	0.0185919817495896	0.0013	0.0014	0.0213	0.1808	0.0053	0.1695	0.2004	0.0093	8e-04	0.0075	0.0052	0.011	0.0012	0.004	0.0167	0.1269	0.1583	0.0022	4e-04	0.0101	0.0235	0.0107	0.0049	0.0158	0.0056	0.0013
10	rs12764086	25970447	0.93	0.0757334056000413	1.01	0.0294955121051703	0.028652394468931	0.0184382608912496	0.0013	0.0014	0.0213	0.1808	0.0053	0.1695	0.2004	0.0093	8e-04	0.0075	0.0052	0.011	0.0012	0.004	0.0166	0.1269	0.1583	0.0022	4e-04	0.0101	0.0235	0.0107	0.0049	0.0158	0.0056	0.0013
10	rs4749061	25983382	0.93	0.0757334056000413	1.01	0.0294955121051703	0.0228684389947096	0.0171939261747321	0.0013	0.0014	0.0215	0.1805	0.0053	0.1693	0.2008	0.0093	8e-04	0.0076	0.0052	0.0111	0.0012	0.004	0.0162	0.1268	0.1582	0.0022	4e-04	0.0101	0.0235	0.0108	0.005	0.0158	0.0056	0.0013
10	rs76124969	25984701	0.93	0.0757334056000413	1.01	0.0294955121051703	0.0226693552166049	0.0173052840625233	0.0013	0.0014	0.0215	0.1804	0.0053	0.1692	0.2007	0.0094	8e-04	0.0076	0.0053	0.0111	0.0012	0.004	0.0163	0.1268	0.1582	0.0022	5e-04	0.0101	0.0235	0.0108	0.005	0.0158	0.0056	0.0013
10	rs10764580	25986499	0.94	0.0632155594214646	1.01	0.0294955121051703	0.0173528919827841	0.0151804088139187	0.0015	0.0015	0.0222	0.1791	0.0055	0.1675	0.1994	0.0098	0.0011	0.0079	0.0058	0.0118	0.0013	0.0041	0.0169	0.1261	0.1573	0.002	5e-04	0.0102	0.024	0.0114	0.0055	0.0159	0.0057	0.0013
10	rs9971041	25987141	0.94	0.0632155594214646	1.01	0.0294955121051703	0.0179678232641227	0.0106949989788103	0.0016	0.0016	0.0229	0.1779	0.0058	0.1645	0.1982	0.0103	0.0014	0.0084	0.0062	0.0129	0.0013	0.0044	0.0177	0.1246	0.1557	0.0022	7e-04	0.0105	0.0248	0.0121	0.0062	0.0162	0.0059	0.0014
10	rs2505502	25988527	0.93	0.0757334056000413	1.01	0.0294955121051703	0.0330606918056549	0.00698360053309797	0.0017	0.0016	0.0235	0.1766	0.0064	0.162	0.1978	0.0108	0.0017	0.0092	0.0064	0.0142	0.0012	0.0045	0.0183	0.1239	0.152	0.0024	8e-04	0.0107	0.0258	0.0126	0.0071	0.0164	0.0058	0.0015
10	rs7091819	25988830	0.92	0.0900864543555373	1.01	0.0294955121051703	0.0365673111621212	0.00675142240247479	0.0017	0.0016	0.0236	0.1767	0.0064	0.1615	0.1977	0.0109	0.0017	0.0092	0.0065	0.0143	0.0013	0.0045	0.0184	0.1239	0.1518	0.0024	9e-04	0.0108	0.0259	0.0127	0.0072	0.0165	0.0058	0.0015
10	rs2504176	25989773	0.92	0.0900864543555373	1.01	0.0294955121051703	0.0405367558895798	0.00772954231891256	0.0017	0.0016	0.0238	0.1767	0.0065	0.1609	0.1973	0.0109	0.0017	0.0093	0.0065	0.0143	0.0013	0.0045	0.0186	0.1237	0.1515	0.0024	9e-04	0.0108	0.0261	0.0129	0.0072	0.0166	0.0058	0.0016
10	rs66563810	25991698	0.92	0.0900864543555373	1.01	0.0294955121051703	0.0337323710276183	0.0142203211230938	0.0017	0.0016	0.0242	0.1755	0.0065	0.1613	0.1958	0.0111	0.0018	0.0095	0.0064	0.0145	0.0013	0.0046	0.0186	0.1242	0.1514	0.0024	9e-04	0.0109	0.0262	0.013	0.0074	0.0167	0.0059	0.0016
10	rs2442826	25991772	0.92	0.0900864543555373	1.01	0.0294955121051703	0.0302000042407814	0.013096657248813	0.0017	0.0016	0.0242	0.1751	0.0065	0.1613	0.1958	0.0108	0.0018	0.0095	0.0064	0.0148	0.0013	0.0046	0.0186	0.1242	0.1515	0.0025	9e-04	0.0112	0.0263	0.0129	0.0074	0.0166	0.0059	0.0016
10	Affx-2991744	25995733	0.91	0.106429816649543	1.01	0.0294955121051703	0.0195916509164881	0.00582130402301291	0.0018	0.0018	0.0241	0.1732	0.0065	0.162	0.1929	0.0109	0.002	0.0096	0.0064	0.0156	0.0016	0.0049	0.0185	0.125	0.1508	0.0028	0.0011	0.0113	0.0267	0.0135	0.0076	0.0168	0.006	0.0016
10	rs10764581	25996101	0.91	0.106429816649543	0.99	0.0433032320256267	0.0196256887397979	0.00571542089680884	0.0018	0.0018	0.0242	0.1731	0.0065	0.162	0.1928	0.0109	0.002	0.0096	0.0064	0.0156	0.0016	0.0049	0.0185	0.125	0.1508	0.0028	0.0011	0.0113	0.0267	0.0135	0.0076	0.0168	0.006	0.0016
10	rs10828854	25998218	0.91	0.106429816649543	0.99	0.0433032320256267	0.0148582232398245	0.00584260433449458	0.0019	0.0018	0.0242	0.1727	0.0066	0.1622	0.193	0.0109	0.002	0.0096	0.0064	0.0157	0.0017	0.0048	0.0185	0.1249	0.1504	0.0028	0.0011	0.0113	0.0267	0.0136	0.0076	0.0169	0.006	0.0016
10	rs10828856	25998924	0.91	0.106429816649543	0.99	0.0433032320256267	0.00887919584272505	0.0122061956639571	0.002	0.0018	0.0252	0.1708	0.0064	0.1626	0.1892	0.011	0.0017	0.0097	0.0063	0.0175	0.0018	0.0049	0.0187	0.1254	0.1497	0.0028	0.0013	0.0115	0.0269	0.0147	0.0079	0.0173	0.0061	0.0017
10	rs10828857	25999578	0.9	0.124917206299546	0.99	0.0433032320256267	0.0119341729663546	0.0266925020420461	0.0021	0.0018	0.0259	0.1698	0.0064	0.1627	0.1882	0.011	0.0018	0.0098	0.0063	0.018	0.002	0.005	0.0184	0.1251	0.1485	0.0028	0.0015	0.0114	0.0273	0.0158	0.0082	0.0173	0.0059	0.0019
10	rs113580677	25999826	0.9	0.124917206299546	0.99	0.0433032320256267	0.0132535077478164	0.0301833888372973	0.0021	0.0018	0.0261	0.1697	0.0064	0.1627	0.188	0.011	0.0018	0.0099	0.0063	0.018	0.002	0.005	0.0183	0.125	0.1484	0.0028	0.0015	0.0114	0.0274	0.0159	0.0082	0.0173	0.006	0.0019
10	rs2504183	26002248	0.9	0.124917206299546	0.99	0.0433032320256267	0.0175325905246297	0.0252455647325569	0.0022	0.0017	0.0269	0.1692	0.0065	0.1624	0.1872	0.011	0.0019	0.0099	0.0063	0.0183	0.0021	0.005	0.018	0.1244	0.1477	0.0028	0.0015	0.0114	0.0278	0.0163	0.0083	0.0173	0.0064	0.0019
10	rs2887128	26005356	0.9	0.124917206299546	0.99	0.0433032320256267	0.0169515953163632	0.0243168076490955	0.0022	0.0017	0.027	0.1692	0.0065	0.1624	0.1872	0.011	0.0019	0.0099	0.0063	0.0183	0.0021	0.005	0.018	0.1244	0.1476	0.0029	0.0015	0.0114	0.0278	0.0164	0.0084	0.0173	0.0065	0.0019
10	rs2505447	26017913	0.9	0.124917206299546	0.99	0.0433032320256267	0.0229732211717573	0.0243606587246182	0.0022	0.0017	0.027	0.1691	0.0065	0.163	0.1871	0.011	0.0019	0.0099	0.0062	0.0184	0.0021	0.0051	0.0175	0.1241	0.1473	0.0029	0.0015	0.0115	0.0279	0.0164	0.0084	0.0173	0.0066	0.0019
10	rs2505454	26023950	0.9	0.124917206299546	0.99	0.0433032320256267	0.0728861103914489	0.0840689375782161	0.0022	0.0018	0.0292	0.1665	0.0067	0.1641	0.1844	0.0114	0.0015	0.0096	0.0063	0.02	0.002	0.0052	0.0173	0.1221	0.1458	0.0029	0.0014	0.0117	0.0296	0.0172	0.0087	0.0185	0.0064	0.0019
10	rs76567003	26024518	0.9	0.124917206299546	0.99	0.0433032320256267	0.0787822849896954	0.0984766776535603	0.0022	0.0018	0.0293	0.1665	0.0067	0.1641	0.1844	0.0114	0.0015	0.0096	0.0063	0.02	0.002	0.0052	0.0173	0.122	0.1458	0.0029	0.0014	0.0117	0.0296	0.0172	0.0087	0.0185	0.0064	0.0018
10	rs2263000	26026785	0.9	0.124917206299546	0.99	0.0433032320256267	0.0762841124623418	0.113250292166019	0.0022	0.0018	0.0296	0.1663	0.0067	0.1641	0.1843	0.0114	0.0014	0.0096	0.0064	0.0199	0.0019	0.0052	0.0175	0.1215	0.1459	0.0028	0.0014	0.0116	0.0296	0.0172	0.0087	0.0187	0.0064	0.0018
10	rs2442865	26028530	0.91	0.106429816649543	0.99	0.0433032320256267	0.0998110721656976	0.227987104214197	0.0024	0.0018	0.0308	0.1645	0.0064	0.16	0.1795	0.0115	0.001	0.0096	0.0062	0.0202	0.0022	0.0055	0.0179	0.1233	0.1503	0.0021	0.0012	0.011	0.0312	0.0186	0.0093	0.0199	0.0064	0.0016
10	rs2367879	26030898	0.92	0.0900864543555373	0.97	0.0618608265030667	0.10701642311765	0.240647261244145	0.0023	0.0018	0.0309	0.1638	0.0063	0.1598	0.1788	0.0114	0.0011	0.0099	0.0061	0.0201	0.0022	0.0055	0.0181	0.1235	0.1508	0.002	0.0012	0.0109	0.0314	0.0192	0.0093	0.02	0.0064	0.0016
10	rs55696357	26032135	0.92	0.0900864543555373	0.97	0.0618608265030667	0.108744575362209	0.231597408969271	0.0023	0.0018	0.0309	0.1637	0.0063	0.1597	0.1786	0.0114	0.0011	0.01	0.0061	0.0201	0.0022	0.0055	0.0181	0.1233	0.151	0.002	0.0012	0.0107	0.0314	0.0193	0.0093	0.0201	0.0064	0.0016
10	rs2442863	26033058	0.91	0.106429816649543	0.97	0.0618608265030667	0.104191845781579	0.218880969822173	0.0023	0.0018	0.0309	0.1636	0.0063	0.1597	0.1786	0.0114	0.0011	0.01	0.0061	0.0201	0.0022	0.0056	0.018	0.1232	0.1511	0.002	0.0012	0.0107	0.0314	0.0193	0.0094	0.0201	0.0064	0.0016
10	rs2442861	26034214	0.92	0.0900864543555373	0.94	0.100733208212114	0.121585277512863	0.229407151379004	0.0023	0.0018	0.0312	0.1635	0.0063	0.1596	0.1788	0.0114	0.0011	0.0098	0.0061	0.0201	0.0021	0.0057	0.018	0.1231	0.1511	0.0019	0.0013	0.0106	0.0314	0.0193	0.0095	0.0201	0.0064	0.0016
10	rs7919728	26034881	0.92	0.0900864543555373	0.93	0.117127898734063	0.129315274103728	0.23599803355432	0.0023	0.0018	0.0313	0.1634	0.0063	0.1596	0.1788	0.0114	0.0011	0.0097	0.006	0.0201	0.0021	0.0057	0.018	0.123	0.1511	0.0019	0.0013	0.0106	0.0314	0.0193	0.0095	0.0201	0.0064	0.0016
10	Affx-35506873	26040321	0.92	0.0900864543555373	0.93	0.117127898734063	0.150985844960778	0.285740545131732	0.0025	0.0017	0.0317	0.1636	0.0061	0.1597	0.1787	0.0113	0.0011	0.0096	0.0055	0.02	0.002	0.0056	0.0183	0.1223	0.1523	0.0016	0.0014	0.0101	0.0314	0.0198	0.0092	0.0204	0.0062	0.0015
10	rs72781670	26040885	0.92	0.0900864543555373	0.93	0.117127898734063	0.150952742683257	0.283633965185847	0.0025	0.0017	0.0318	0.1636	0.006	0.1598	0.1787	0.0116	0.0011	0.0096	0.0055	0.02	0.002	0.0056	0.0183	0.1222	0.1524	0.0016	0.0014	0.01	0.0314	0.0198	0.0091	0.0203	0.0062	0.0015
10	rs723372	26043135	0.92	0.0900864543555373	0.93	0.117127898734063	0.138244500558727	0.285623388143333	0.0026	0.0017	0.032	0.1636	0.006	0.1599	0.1786	0.0117	0.0012	0.0096	0.0054	0.02	0.002	0.0057	0.0185	0.1217	0.1529	0.0015	0.0014	0.0098	0.0314	0.0198	0.0092	0.0205	0.0062	0.0015
10	rs79367173	26049414	0.92	0.0900864543555373	0.93	0.117127898734063	0.141470592101385	0.309461137839901	0.0027	0.0017	0.0321	0.1637	0.0059	0.16	0.1786	0.0115	0.0011	0.0097	0.0054	0.02	0.0019	0.0057	0.0186	0.1213	0.1535	0.0014	0.0014	0.0096	0.0313	0.0197	0.009	0.0206	0.0061	0.0013
10	rs61848855	26053070	0.92	0.0900864543555373	0.93	0.117127898734063	0.14645834981829	0.316203641319812	0.0027	0.0016	0.0322	0.1638	0.0059	0.1601	0.1786	0.0115	0.0011	0.0098	0.0055	0.02	0.0019	0.0057	0.0187	0.1211	0.1538	0.0014	0.0014	0.0095	0.0313	0.0196	0.009	0.0206	0.0061	0.0012
10	rs2505476	26053868	0.92	0.0900864543555373	0.93	0.117127898734063	0.147598884956736	0.325666233661888	0.0027	0.0016	0.0322	0.1638	0.0059	0.1601	0.1786	0.0115	0.0011	0.0098	0.0055	0.02	0.0019	0.0057	0.0187	0.1211	0.1539	0.0014	0.0014	0.0095	0.0313	0.0196	0.0089	0.0206	0.0061	0.0012
10	rs7070912	26055390	0.92	0.0900864543555373	0.93	0.117127898734063	0.155292098986222	0.327251290698633	0.0026	0.0016	0.0323	0.1639	0.006	0.1601	0.1785	0.0114	0.0011	0.0099	0.0055	0.02	0.0019	0.0057	0.0188	0.1209	0.154	0.0013	0.0014	0.0094	0.0313	0.0196	0.0089	0.0206	0.0061	0.0011
10	rs2442842	26057707	0.92	0.0900864543555373	0.92	0.135444945858012	0.152946489757127	0.309941310672402	0.0026	0.0016	0.0323	0.1639	0.006	0.1602	0.1786	0.0114	0.0011	0.0099	0.0055	0.02	0.0019	0.0057	0.0188	0.1208	0.1539	0.0013	0.0014	0.0094	0.0314	0.0196	0.0089	0.0206	0.0061	0.0011
10	rs2505419	26061969	0.92	0.0900864543555373	0.92	0.135444945858012	0.15970418699239	0.323110535645805	0.0026	0.0016	0.0323	0.1638	0.0061	0.1601	0.1784	0.0114	0.0011	0.01	0.0055	0.02	0.0019	0.0058	0.0188	0.1207	0.1539	0.0013	0.0014	0.0094	0.0314	0.0197	0.0088	0.0206	0.0061	0.0011
10	rs78911731	26075081	0.92	0.0900864543555373	0.92	0.135444945858012	0.173054529526058	0.349923911982725	0.0026	0.0016	0.0324	0.1638	0.0061	0.1601	0.1783	0.0113	0.0011	0.01	0.0055	0.02	0.0019	0.0058	0.0189	0.1206	0.154	0.0013	0.0014	0.0094	0.0314	0.0197	0.0088	0.0207	0.0061	0.0012
10	rs11014751	26084340	0.91	0.106429816649543	0.91	0.155803491158275	0.210552391716402	0.325300772011758	0.0027	0.0015	0.0331	0.1637	0.006	0.1598	0.1774	0.0111	0.0013	0.01	0.0055	0.0197	0.0019	0.006	0.0196	0.1193	0.155	0.0014	0.0015	0.0091	0.0314	0.0198	0.0085	0.0214	0.006	0.0013
10	rs117091891	26087273	0.91	0.106429816649543	0.91	0.155803491158275	0.202693052469928	0.325057197840578	0.0027	0.0015	0.0332	0.1637	0.006	0.1598	0.1773	0.0111	0.0013	0.01	0.0055	0.0197	0.0019	0.006	0.0197	0.1193	0.1551	0.0014	0.0016	0.0091	0.0314	0.0198	0.0085	0.0214	0.006	0.0013
10	rs61849512	26101074	0.91	0.106429816649543	0.91	0.155803491158275	0.162939814144495	0.275255600239496	0.0027	0.0016	0.0332	0.1636	0.006	0.1598	0.1772	0.0111	0.0013	0.01	0.0055	0.0197	0.0019	0.006	0.0197	0.1192	0.1552	0.0014	0.0016	0.0091	0.0314	0.0198	0.0085	0.0215	0.006	0.0014
10	rs17812563	26101333	0.91	0.106429816649543	0.91	0.155803491158275	0.162593788560457	0.274213749542142	0.0027	0.0016	0.0332	0.1636	0.006	0.1598	0.1772	0.0111	0.0013	0.01	0.0055	0.0197	0.0019	0.006	0.0197	0.1192	0.1552	0.0014	0.0016	0.0091	0.0314	0.0198	0.0085	0.0215	0.006	0.0014
10	rs2917191	26101453	0.91	0.106429816649543	0.91	0.155803491158275	0.163320940118538	0.273057568878456	0.0027	0.0016	0.0332	0.1635	0.006	0.1597	0.1774	0.0111	0.0013	0.01	0.0055	0.0197	0.0019	0.006	0.0196	0.1192	0.1551	0.0014	0.0016	0.0091	0.0315	0.0199	0.0086	0.0215	0.006	0.0014
10	rs752740	26105041	0.91	0.106429816649543	0.9	0.178319663885856	0.176626011600055	0.26535033540418	0.0027	0.0015	0.0329	0.1633	0.0059	0.16	0.1763	0.011	0.0013	0.0101	0.0055	0.0195	0.0019	0.0061	0.0197	0.1188	0.1566	0.0014	0.0016	0.0091	0.0318	0.0201	0.0086	0.0211	0.006	0.0014
10	rs2505431	26106752	0.91	0.106429816649543	0.9	0.178319663885856	0.173485183673127	0.263405709233921	0.0027	0.0015	0.0328	0.1631	0.0059	0.1601	0.1761	0.011	0.0013	0.0102	0.0055	0.0195	0.0019	0.0061	0.0198	0.1188	0.1569	0.0014	0.0016	0.0091	0.0319	0.0201	0.0086	0.0211	0.006	0.0014
10	rs2437401	26116844	0.91	0.106429816649543	0.9	0.178319663885856	0.167935142502538	0.261921657587252	0.0027	0.0015	0.0329	0.163	0.0059	0.1602	0.1762	0.011	0.0013	0.0102	0.0055	0.0192	0.0019	0.0061	0.0198	0.1189	0.1571	0.0014	0.0016	0.0091	0.0318	0.0201	0.0086	0.0211	0.0059	0.0014
10	rs116991083	26117741	0.91	0.106429816649543	0.89	0.20310604818777	0.169525341088309	0.263291458474518	0.0027	0.0015	0.033	0.163	0.0059	0.1602	0.1762	0.011	0.0013	0.0102	0.0055	0.0192	0.0019	0.0061	0.0198	0.1189	0.1571	0.0014	0.0016	0.0091	0.0318	0.0201	0.0086	0.0211	0.0059	0.0014
10	rs2505437	26117821	0.91	0.106429816649543	0.89	0.20310604818777	0.166844753391662	0.257258421026637	0.0027	0.0015	0.033	0.163	0.0059	0.1601	0.1764	0.011	0.0013	0.0102	0.0055	0.0192	0.0019	0.0061	0.0197	0.1189	0.157	0.0014	0.0016	0.0091	0.0318	0.0201	0.0086	0.0211	0.0059	0.0014
10	rs3006268	26132407	0.91	0.106429816649543	0.89	0.20310604818777	0.171694890804133	0.265006842170924	0.0028	0.0015	0.0332	0.1631	0.0059	0.1598	0.1762	0.0109	0.0012	0.0102	0.0055	0.0192	0.002	0.0061	0.0198	0.1186	0.1572	0.0014	0.0016	0.0091	0.0317	0.0201	0.0086	0.0211	0.006	0.0014
10	rs61849520	26132888	0.91	0.106429816649543	0.89	0.20310604818777	0.171730590943515	0.265006842170924	0.0028	0.0015	0.0332	0.1631	0.0059	0.1598	0.1762	0.0109	0.0012	0.0102	0.0055	0.0192	0.002	0.0061	0.0198	0.1186	0.1572	0.0014	0.0016	0.0091	0.0317	0.0201	0.0086	0.0211	0.006	0.0014
10	rs35450555	26135839	0.91	0.106429816649543	0.89	0.20310604818777	0.173126262063996	0.257258421026637	0.0028	0.0015	0.0333	0.1631	0.0059	0.1597	0.1762	0.0109	0.0016	0.0102	0.0055	0.0192	0.002	0.0061	0.0198	0.1184	0.1572	0.0014	0.0016	0.0091	0.0316	0.0201	0.0086	0.0211	0.006	0.0014
10	rs61849523	26138377	0.91	0.106429816649543	0.89	0.20310604818777	0.173628873147503	0.258052722464064	0.0028	0.0015	0.0334	0.1629	0.0059	0.1596	0.1762	0.0108	0.0016	0.0102	0.0055	0.0194	0.002	0.0062	0.0199	0.1182	0.1571	0.0014	0.0016	0.0091	0.0315	0.0201	0.0086	0.0211	0.0062	0.0014
10	rs116978726	26139349	0.91	0.106429816649543	0.88	0.230271256315472	0.174708745129724	0.263519975462864	0.0028	0.0015	0.0335	0.1629	0.0059	0.1596	0.1762	0.0108	0.0016	0.0102	0.0055	0.0194	0.002	0.0062	0.0199	0.1182	0.1571	0.0014	0.0016	0.0091	0.0315	0.0201	0.0086	0.0212	0.0062	0.0014
10	rs17812828	26143578	0.91	0.106429816649543	0.88	0.230271256315472	0.17706179294177	0.268907857295775	0.0028	0.0015	0.0335	0.1628	0.0059	0.1595	0.1762	0.0108	0.0016	0.0102	0.0055	0.0195	0.002	0.0062	0.0199	0.1182	0.1571	0.0014	0.0016	0.0091	0.0314	0.0201	0.0086	0.0212	0.0062	0.0014
10	rs12771482	26147262	0.91	0.106429816649543	0.88	0.230271256315472	0.189856335291616	0.302762128271929	0.0028	0.0015	0.0336	0.1628	0.0059	0.1591	0.1762	0.0108	0.0016	0.0102	0.0055	0.0195	0.002	0.0062	0.02	0.1185	0.157	0.0014	0.0016	0.0091	0.0314	0.0204	0.0086	0.0212	0.0062	0.0013
10	rs7073148	26155769	0.91	0.106429816649543	0.88	0.230271256315472	0.21418065119548	0.341987954409437	0.0028	0.0015	0.0339	0.1629	0.0061	0.1584	0.1759	0.0107	0.0015	0.0103	0.0055	0.0196	0.0019	0.0062	0.0201	0.1186	0.1571	0.0014	0.0015	0.0091	0.031	0.0204	0.0087	0.0213	0.0062	0.0013
10	rs7079279	26157672	0.93	0.0757334056000413	0.88	0.230271256315472	0.216252143740311	0.462222730471199	0.0028	0.0017	0.0345	0.1606	0.0059	0.154	0.1741	0.0105	0.0019	0.0109	0.0055	0.0199	0.0023	0.0056	0.0216	0.1188	0.1587	0.0015	0.0013	0.0099	0.0306	0.0223	0.0083	0.0228	0.0057	0.0018
10	rs10741102	26158386	0.92	0.0900864543555373	0.86	0.29215087580064	0.214221161091925	0.579399424499582	0.0026	0.0019	0.0349	0.1589	0.0058	0.1508	0.1728	0.0106	0.0023	0.0113	0.0056	0.02	0.0026	0.0054	0.0226	0.1192	0.1596	0.0016	0.0012	0.0106	0.0303	0.0233	0.0084	0.0243	0.0053	0.0021
10	rs3006262	26158422	0.92	0.0900864543555373	0.86	0.29215087580064	0.227405240494929	0.597519306331917	0.0026	0.0019	0.0349	0.1586	0.0058	0.1507	0.1727	0.0105	0.0023	0.0113	0.0057	0.0201	0.0026	0.0054	0.0226	0.1192	0.1597	0.0016	0.0012	0.0106	0.0303	0.0233	0.0084	0.0243	0.0053	0.0021
10	rs3006263	26158590	0.93	0.0757334056000413	0.85	0.32706018639722	0.228579783410398	0.635895261287696	0.0026	0.0018	0.0351	0.1583	0.0058	0.1504	0.173	0.0103	0.0022	0.0112	0.0057	0.0202	0.0027	0.0052	0.0228	0.1194	0.1605	0.0015	0.0012	0.0106	0.0301	0.0231	0.0084	0.0244	0.0052	0.0021
10	rs3006264	26159516	0.94	0.0632155594214646	0.85	0.32706018639722	0.311940930330602	0.922773810869449	0.0022	0.0017	0.0345	0.1588	0.0054	0.1471	0.1736	0.0105	0.0019	0.0111	0.0058	0.0201	0.0026	0.0049	0.0233	0.1193	0.163	0.0013	9e-04	0.0109	0.0295	0.0242	0.0088	0.0257	0.0046	0.002
10	rs61850080	26164212	0.96	0.0430660126656495	0.85	0.32706018639722	0.483647881090377	1.22828865913245	0.0016	0.0016	0.0354	0.16	0.0049	0.1474	0.1746	0.0101	0.0015	0.011	0.0053	0.0195	0.0022	0.0042	0.0253	0.1193	0.1639	0.0011	6e-04	0.0105	0.0284	0.0253	0.0085	0.0261	0.0037	0.002
10	rs7078573	26164407	0.96	0.0430660126656495	0.85	0.32706018639722	0.47315431059198	1.20522647230644	0.0016	0.0016	0.0354	0.16	0.0049	0.1474	0.1746	0.0101	0.0015	0.011	0.0053	0.0195	0.0022	0.0042	0.0253	0.1193	0.1639	0.0011	6e-04	0.0105	0.0284	0.0253	0.0085	0.0261	0.0037	0.002
10	rs11014819	26167278	0.96	0.0430660126656495	0.85	0.32706018639722	0.481602166565461	1.21849027844306	0.0016	0.0016	0.0354	0.16	0.0049	0.1474	0.1746	0.0101	0.0015	0.011	0.0053	0.0195	0.0022	0.0042	0.0253	0.1193	0.164	0.0011	6e-04	0.0105	0.0284	0.0253	0.0085	0.0261	0.0037	0.002
10	rs77058032	26171945	0.96	0.0430660126656495	0.85	0.32706018639722	0.48209771185438	1.20274236753059	0.0016	0.0015	0.0354	0.1597	0.0049	0.1474	0.1748	0.0101	0.0015	0.011	0.0052	0.0195	0.0021	0.0042	0.0254	0.1193	0.1644	0.001	6e-04	0.0105	0.0283	0.0255	0.0083	0.026	0.0037	0.0019
10	rs117622098	26175646	0.96	0.0430660126656495	0.85	0.32706018639722	0.468865927866356	1.20025917067854	0.0017	0.0015	0.0353	0.1594	0.0049	0.1474	0.1749	0.0101	0.0014	0.0109	0.0052	0.0196	0.0021	0.0043	0.0254	0.1193	0.1648	0.001	5e-04	0.0105	0.0282	0.0256	0.0082	0.026	0.0036	0.0019
10	rs34131502	26183589	0.96	0.0430660126656495	0.85	0.32706018639722	0.414056785237761	1.1570346649023	0.0017	0.0015	0.0353	0.1591	0.0049	0.1474	0.1754	0.0101	0.0014	0.0109	0.0052	0.0196	0.0021	0.0043	0.0254	0.1192	0.1651	0.001	5e-04	0.0105	0.0282	0.0257	0.0081	0.026	0.0036	0.0019
10	rs4749082	26187717	0.96	0.0430660126656495	0.85	0.32706018639722	0.408670226023518	1.16279244954871	0.0017	0.0015	0.0356	0.1589	0.0049	0.1475	0.1755	0.0101	0.0014	0.0109	0.0052	0.0196	0.002	0.0043	0.0254	0.1194	0.1649	0.001	5e-04	0.0105	0.0281	0.0258	0.0081	0.0259	0.0035	0.0019
10	rs143256527	26191720	0.96	0.0430660126656495	0.85	0.32706018639722	0.401448751588188	1.16674361336512	0.0017	0.0015	0.0356	0.1588	0.0049	0.1475	0.1755	0.0101	0.0013	0.0109	0.0052	0.0196	0.002	0.0044	0.0254	0.1194	0.165	0.0011	5e-04	0.0105	0.0281	0.0258	0.008	0.0259	0.0035	0.0019
10	rs72797839	26196551	0.96	0.0430660126656495	0.85	0.32706018639722	0.406673610975836	1.1690495699919	0.0017	0.0016	0.0355	0.1588	0.0049	0.1476	0.1755	0.01	0.0013	0.0109	0.0052	0.0196	0.002	0.0044	0.0254	0.1195	0.1651	0.0011	5e-04	0.0105	0.028	0.0259	0.008	0.0259	0.0035	0.0019
10	rs34220012	26204385	0.96	0.0430660126656495	0.86	0.29215087580064	0.403432473445397	1.16954380983822	0.0018	0.0016	0.0355	0.1588	0.0049	0.1476	0.1755	0.01	0.0013	0.0109	0.0052	0.0196	0.002	0.0044	0.0254	0.1196	0.1652	0.0011	5e-04	0.0105	0.0279	0.0259	0.0079	0.0258	0.0035	0.0019
10	rs78201469	26206578	0.96	0.0430660126656495	0.86	0.29215087580064	0.404852423303053	1.16559094178349	0.0018	0.0016	0.0355	0.1587	0.0049	0.1476	0.1755	0.01	0.0013	0.0109	0.0052	0.0196	0.002	0.0044	0.0254	0.1197	0.1653	0.0011	5e-04	0.0105	0.0279	0.0259	0.0079	0.0258	0.0035	0.0019
10	rs17665829	26216597	0.97	0.0351293717890758	0.86	0.29215087580064	0.401845103030138	1.16378001456912	0.0018	0.0016	0.0355	0.1587	0.005	0.1477	0.1755	0.0099	0.0013	0.0109	0.0051	0.0196	0.0019	0.0044	0.0254	0.1198	0.1654	0.0011	5e-04	0.0105	0.0278	0.0259	0.0079	0.0258	0.0035	0.0019
10	rs10128298	26224759	0.97	0.0351293717890758	0.86	0.29215087580064	0.399808818344114	1.16015968075175	0.0018	0.0016	0.0355	0.1587	0.005	0.1477	0.1755	0.0099	0.0013	0.0109	0.0051	0.0196	0.0019	0.0044	0.0254	0.1198	0.1655	0.0011	5e-04	0.0105	0.0277	0.0259	0.0079	0.0258	0.0034	0.0019
10	rs12245237	26227401	0.97	0.0351293717890758	0.86	0.29215087580064	0.399582885529164	1.1570346649023	0.0018	0.0016	0.0355	0.1587	0.005	0.1478	0.1755	0.0098	0.0013	0.0109	0.0051	0.0196	0.0019	0.0044	0.0255	0.1198	0.1655	0.0011	5e-04	0.0105	0.0277	0.0259	0.0078	0.0258	0.0034	0.0019
10	rs78458683	26254123	0.97	0.0351293717890758	0.86	0.29215087580064	0.399074771558657	1.13651348702767	0.0018	0.0016	0.0355	0.1586	0.005	0.1478	0.1754	0.0098	0.0012	0.0109	0.0051	0.0196	0.0019	0.0047	0.0255	0.1199	0.1656	0.0011	5e-04	0.0105	0.0275	0.0259	0.0078	0.0257	0.0034	0.0019
10	rs72789937	26255552	0.97	0.0351293717890758	0.86	0.29215087580064	0.404000152943398	1.13520240415096	0.0018	0.0016	0.0355	0.1587	0.005	0.1479	0.1755	0.0098	0.0012	0.0109	0.0051	0.0196	0.0019	0.0046	0.0255	0.1199	0.1656	0.0011	5e-04	0.0103	0.0275	0.0259	0.0078	0.0257	0.0034	0.0019
10	rs77303144	26274991	0.97	0.0351293717890758	0.86	0.29215087580064	0.401052596685397	1.13323629638374	0.0019	0.0015	0.0355	0.1587	0.005	0.1479	0.1755	0.0098	0.0012	0.0109	0.0051	0.0196	0.0019	0.0046	0.0255	0.12	0.1656	0.0011	5e-04	0.0103	0.0275	0.0259	0.0078	0.0257	0.0034	0.0019
10	rs117976140	26289007	0.97	0.0351293717890758	0.85	0.32706018639722	0.384093659350723	1.12816006144588	0.0019	0.0015	0.0354	0.1588	0.005	0.148	0.1755	0.0097	0.0012	0.0109	0.0051	0.0196	0.0019	0.0045	0.0255	0.1201	0.1658	0.0011	5e-04	0.0103	0.0274	0.0259	0.0078	0.0257	0.0035	0.0019
10	rs17665973	26289146	0.97	0.0351293717890758	0.85	0.32706018639722	0.384093659350723	1.12816006144588	0.0019	0.0015	0.0354	0.1588	0.005	0.148	0.1755	0.0097	0.0012	0.0109	0.0051	0.0196	0.0019	0.0045	0.0255	0.1201	0.1658	0.0011	5e-04	0.0103	0.0274	0.0259	0.0078	0.0257	0.0035	0.0019
10	rs114409573	26322522	0.97	0.0351293717890758	0.85	0.32706018639722	0.357081802604167	1.11540606676625	0.0019	0.0014	0.0353	0.1588	0.005	0.1481	0.1756	0.0096	0.0011	0.0108	0.005	0.0196	0.0019	0.0044	0.0254	0.1203	0.1663	0.0011	5e-04	0.0103	0.0271	0.0259	0.0077	0.0255	0.0037	0.0019
10	rs75264717	26336357	0.97	0.0351293717890758	0.85	0.32706018639722	0.351345373137778	1.10691821437513	0.0019	0.0014	0.0353	0.1587	0.005	0.1481	0.1756	0.0096	0.0012	0.0108	0.005	0.0196	0.0019	0.0043	0.0254	0.1203	0.1662	0.0011	5e-04	0.0103	0.0271	0.0259	0.0077	0.0255	0.0037	0.0019
10	rs11819181	26339336	0.97	0.0351293717890758	0.86	0.29215087580064	0.351186710845748	1.10659199681678	0.0019	0.0014	0.0353	0.1587	0.005	0.1481	0.1756	0.0096	0.0012	0.0108	0.005	0.0196	0.0019	0.0043	0.0254	0.1203	0.1662	0.0011	5e-04	0.0103	0.0271	0.0259	0.0077	0.0255	0.0037	0.0019
10	rs61849342	26352270	0.97	0.0351293717890758	0.86	0.29215087580064	0.33303330582955	1.08818963812213	0.0019	0.0015	0.0351	0.1587	0.0051	0.1481	0.1758	0.0096	0.0012	0.0108	0.005	0.0197	0.0019	0.0043	0.0254	0.1203	0.1663	0.0011	5e-04	0.0103	0.0271	0.026	0.0077	0.0255	0.0037	0.0019
10	rs3824701	26355872	0.97	0.0351293717890758	0.86	0.29215087580064	0.337680261666136	1.13766091021027	0.0016	0.0014	0.035	0.1588	0.0051	0.1486	0.1767	0.0096	0.0011	0.0109	0.005	0.0197	0.0017	0.0043	0.0251	0.1204	0.1666	9e-04	2e-04	0.0103	0.0272	0.026	0.0077	0.0253	0.0037	0.0015
10	rs3824700	26355906	0.97	0.0351293717890758	0.85	0.32706018639722	0.352086285660613	1.12930594478222	0.0016	0.0014	0.035	0.1589	0.0051	0.1481	0.1768	0.0097	0.0011	0.0109	0.0051	0.0197	0.0017	0.0043	0.0252	0.1205	0.1666	9e-04	2e-04	0.0103	0.0273	0.026	0.0077	0.0253	0.0037	0.0016
10	rs3824699	26355992	0.97	0.0351293717890758	0.83	0.405269641990714	0.352086285660613	1.12930594478222	0.0016	0.0014	0.035	0.1589	0.0051	0.1481	0.1768	0.0097	0.0011	0.0109	0.0051	0.0197	0.0017	0.0043	0.0252	0.1205	0.1666	9e-04	2e-04	0.0103	0.0273	0.026	0.0077	0.0253	0.0037	0.0016
10	rs35379457	26357747	0.97	0.0351293717890758	0.83	0.405269641990714	0.352086285660613	1.12930594478222	0.0016	0.0014	0.035	0.1589	0.0051	0.1481	0.1768	0.0097	0.0011	0.0109	0.0051	0.0197	0.0017	0.0043	0.0252	0.1205	0.1666	9e-04	2e-04	0.0103	0.0273	0.026	0.0077	0.0253	0.0037	0.0016
10	rs3817420	26357748	0.97	0.0351293717890758	0.83	0.405269641990714	0.351028085504425	1.13127080953032	0.0017	0.0014	0.0351	0.1589	0.0051	0.148	0.1767	0.0097	0.0011	0.0108	0.005	0.0198	0.0017	0.0043	0.0252	0.1203	0.1665	9e-04	2e-04	0.0103	0.0273	0.0261	0.0078	0.0253	0.0037	0.0017
10	rs3834403	26359200	0.97	0.0351293717890758	0.82	0.448736318624531	0.349285646245838	1.13782484498673	0.0017	0.0014	0.035	0.1589	0.0051	0.1481	0.1767	0.0096	0.0011	0.0108	0.005	0.0199	0.0017	0.0043	0.0252	0.1202	0.1664	9e-04	2e-04	0.0103	0.0273	0.0261	0.0078	0.0253	0.0037	0.0017
10	rs117876941	26377822	0.97	0.0351293717890758	0.82	0.448736318624531	0.345447062561599	1.13815272741702	0.0017	0.0014	0.035	0.1588	0.0051	0.1482	0.1768	0.0096	0.0011	0.0109	0.005	0.0199	0.0017	0.0043	0.0252	0.1202	0.1664	9e-04	2e-04	0.0103	0.0273	0.0261	0.0078	0.0253	0.0037	0.0017
10	rs74947462	26379129	0.97	0.0351293717890758	0.82	0.448736318624531	0.345080131122774	1.13340011499863	0.0017	0.0014	0.035	0.1588	0.0051	0.1482	0.1768	0.0097	0.0011	0.0109	0.005	0.0197	0.0017	0.0043	0.0252	0.1202	0.1664	9e-04	2e-04	0.0103	0.0273	0.0262	0.0078	0.0253	0.0037	0.0017
10	rs17666634	26379898	0.97	0.0351293717890758	0.82	0.448736318624531	0.345080131122774	1.13340011499863	0.0017	0.0014	0.035	0.1588	0.0051	0.1482	0.1768	0.0097	0.0011	0.0109	0.005	0.0197	0.0017	0.0043	0.0252	0.1202	0.1664	9e-04	2e-04	0.0103	0.0273	0.0262	0.0078	0.0253	0.0037	0.0017
10	rs61840840	26406062	0.97	0.0351293717890758	0.82	0.448736318624531	0.326023980647194	1.13815272741702	0.0017	0.0015	0.0348	0.1583	0.0051	0.1485	0.177	0.0096	0.0012	0.0109	0.005	0.0199	0.0017	0.0042	0.0252	0.1201	0.1663	9e-04	2e-04	0.0103	0.0273	0.0262	0.0079	0.0253	0.0037	0.0017
10	rs10508712	26416212	0.97	0.0351293717890758	0.82	0.448736318624531	0.324499482033826	1.13684130074217	0.0017	0.0015	0.0348	0.1583	0.0051	0.1486	0.177	0.0096	0.0012	0.0109	0.005	0.0199	0.0017	0.0042	0.0252	0.1201	0.1663	9e-04	2e-04	0.0103	0.0273	0.0262	0.0079	0.0253	0.0037	0.0017
10	rs33947968	26434455	0.97	0.0351293717890758	0.82	0.448736318624531	0.320553286771475	1.13487467645454	0.0017	0.0015	0.0348	0.1579	0.0051	0.149	0.1772	0.0096	0.0013	0.0109	0.005	0.0199	0.0017	0.0042	0.0252	0.1201	0.1661	7e-04	2e-04	0.0103	0.0273	0.0262	0.0079	0.0253	0.0037	0.0017
10	rs2105344	26439067	0.97	0.0351293717890758	0.82	0.448736318624531	0.320502858776627	1.13471081906352	0.0017	0.0015	0.0348	0.1579	0.0051	0.149	0.1772	0.0096	0.0013	0.0109	0.005	0.0199	0.0017	0.0042	0.0252	0.1201	0.1661	6e-04	2e-04	0.0104	0.0273	0.0262	0.0079	0.0253	0.0037	0.0017
10	rs45472793	26446181	0.97	0.0351293717890758	0.82	0.448736318624531	0.326736691977926	1.14028438137295	0.0017	0.0015	0.0348	0.1578	0.0051	0.1489	0.1772	0.0095	0.0013	0.0109	0.005	0.0198	0.0016	0.0042	0.0252	0.1199	0.1666	6e-04	2e-04	0.0103	0.0273	0.0262	0.0079	0.0253	0.0037	0.0017
10	rs3758449	26446312	0.97	0.0351293717890758	0.82	0.448736318624531	0.326634826271264	1.14061239240954	0.0017	0.0015	0.0348	0.1578	0.0051	0.1489	0.1772	0.0095	0.0013	0.0109	0.005	0.0198	0.0016	0.0042	0.0252	0.1199	0.1667	6e-04	2e-04	0.0103	0.0273	0.0262	0.0079	0.0253	0.0037	0.0017
10	rs3740231	26463043	0.97	0.0351293717890758	0.83	0.405269641990714	0.307779762276881	1.13585791118209	0.0016	0.0015	0.0348	0.1576	0.0052	0.1491	0.1773	0.0095	0.0012	0.0109	0.005	0.0194	0.0016	0.0042	0.0254	0.1194	0.1674	6e-04	2e-04	0.0104	0.0274	0.026	0.008	0.0254	0.0038	0.0016
10	rs1999240	26463130	0.97	0.0351293717890758	0.83	0.405269641990714	0.307730402216266	1.13585791118209	0.0016	0.0015	0.0348	0.1576	0.0052	0.1491	0.1773	0.0095	0.0012	0.0109	0.005	0.0194	0.0016	0.0042	0.0254	0.1194	0.1674	6e-04	2e-04	0.0104	0.0274	0.026	0.008	0.0254	0.0038	0.0016
10	rs79118314	26463957	0.97	0.0351293717890758	0.83	0.405269641990714	0.315481085012268	1.14438574877115	0.0016	0.0015	0.0348	0.1576	0.0052	0.1491	0.1773	0.0095	0.0012	0.0109	0.005	0.0194	0.0016	0.0042	0.0254	0.1194	0.1674	6e-04	2e-04	0.0104	0.0274	0.0262	0.008	0.0254	0.0038	0.0016
10	rs113977717	26465552	0.97	0.0351293717890758	0.83	0.405269641990714	0.344922936542028	1.17844651782359	0.0017	0.0015	0.0348	0.1575	0.0052	0.149	0.1771	0.0095	0.0012	0.0109	0.005	0.0194	0.0016	0.0042	0.0254	0.1193	0.1673	6e-04	2e-04	0.0104	0.0273	0.0267	0.008	0.0253	0.0038	0.0016
10	rs61842184	26478569	0.97	0.0351293717890758	0.83	0.405269641990714	0.323890729172386	1.17910645783612	0.0017	0.0015	0.0349	0.1575	0.0052	0.1488	0.1776	0.0095	0.0012	0.0108	0.0049	0.0195	0.0016	0.0042	0.0252	0.1193	0.1673	6e-04	2e-04	0.0104	0.0273	0.0265	0.008	0.0252	0.0039	0.0016
10	rs79861802	26483266	0.97	0.0351293717890758	0.83	0.405269641990714	0.30507117211789	1.17844651782359	0.0017	0.0015	0.0349	0.1575	0.0052	0.1487	0.1778	0.0095	0.0011	0.0108	0.0049	0.0197	0.0017	0.0042	0.0251	0.1193	0.1672	7e-04	2e-04	0.0103	0.0272	0.0265	0.008	0.0252	0.0039	0.0016
10	rs17667121	26484441	0.97	0.0351293717890758	0.83	0.405269641990714	0.297118337235991	1.16345080947559	0.0017	0.0015	0.0351	0.1575	0.0052	0.1486	0.1779	0.0095	0.0011	0.0108	0.0049	0.0197	0.0017	0.0041	0.0251	0.1195	0.1671	7e-04	2e-04	0.0103	0.0272	0.0264	0.0081	0.0251	0.0039	0.0016
10	rs61839360	26486140	0.97	0.0351293717890758	0.83	0.405269641990714	0.308668958479576	1.17547760581357	0.0017	0.0015	0.0352	0.1575	0.0052	0.1486	0.1778	0.0095	0.0011	0.0108	0.0049	0.0197	0.0017	0.0042	0.0252	0.1195	0.1671	6e-04	2e-04	0.0103	0.0272	0.0263	0.008	0.025	0.0039	0.0015
10	rs80033417	26487417	0.97	0.0351293717890758	0.83	0.405269641990714	0.317133665415858	1.1961225326013	0.0017	0.0014	0.0353	0.1577	0.0052	0.1486	0.1777	0.0095	0.0011	0.0108	0.0049	0.0198	0.0016	0.0042	0.0253	0.1193	0.1672	6e-04	2e-04	0.0103	0.0271	0.0263	0.0078	0.025	0.0039	0.0015
10	rs2236418	26505496	0.97	0.0351293717890758	0.83	0.405269641990714	0.346076557106791	1.23011699679181	0.0017	0.0014	0.0357	0.1582	0.0053	0.1488	0.1774	0.0095	0.0011	0.0108	0.0049	0.0201	0.0015	0.0045	0.0258	0.1187	0.1672	6e-04	2e-04	0.0104	0.027	0.026	0.0073	0.0248	0.0039	0.0015
10	rs8190608	26509176	0.97	0.0351293717890758	0.82	0.448736318624531	0.357295180945337	1.25609702013484	0.0017	0.0014	0.0359	0.1582	0.0054	0.1484	0.1774	0.0094	0.0011	0.0109	0.0049	0.0201	0.0015	0.0045	0.0258	0.1189	0.1673	6e-04	2e-04	0.0104	0.0269	0.0259	0.0073	0.0248	0.0039	0.0015
10	rs78618297	26509815	0.97	0.0351293717890758	0.82	0.448736318624531	0.356548643398468	1.25526286486047	0.0017	0.0014	0.0359	0.1582	0.0054	0.1484	0.1774	0.0094	0.0011	0.0109	0.005	0.0201	0.0015	0.0045	0.0258	0.1189	0.1674	6e-04	2e-04	0.0104	0.0269	0.0259	0.0073	0.0248	0.0039	0.0015
10	rs76059287	26510325	0.97	0.0351293717890758	0.82	0.448736318624531	0.359807281854677	1.25276097606457	0.0017	0.0014	0.0359	0.1583	0.0054	0.1484	0.1773	0.0094	0.0011	0.0109	0.005	0.0201	0.0015	0.0045	0.0256	0.119	0.1674	6e-04	2e-04	0.0104	0.0269	0.026	0.0073	0.0248	0.0039	0.0015
10	rs72787382	26515110	0.97	0.0351293717890758	0.82	0.448736318624531	0.349549364641329	1.25076008922328	0.0017	0.0014	0.0358	0.1583	0.0054	0.1484	0.1774	0.0095	0.0011	0.0109	0.005	0.0201	0.0015	0.0045	0.0256	0.1189	0.1674	6e-04	2e-04	0.0104	0.027	0.0259	0.0075	0.0248	0.0039	0.0015
10	rs8190645	26520487	0.97	0.0351293717890758	0.82	0.448736318624531	0.348179150915761	1.24409448717708	0.0017	0.0014	0.0358	0.1584	0.0054	0.1483	0.1773	0.0095	0.0011	0.0109	0.005	0.0202	0.0015	0.0045	0.0256	0.1189	0.1673	5e-04	2e-04	0.0104	0.0269	0.0259	0.0075	0.0248	0.0039	0.0015
10	rs7084058	26525996	0.97	0.0351293717890758	0.82	0.448736318624531	0.347652885550828	1.24176299273527	0.0017	0.0014	0.0359	0.1586	0.0054	0.1481	0.1773	0.0096	0.0011	0.0109	0.005	0.0204	0.0015	0.0045	0.0257	0.1189	0.1671	5e-04	2e-04	0.0104	0.0269	0.0257	0.0075	0.0248	0.004	0.0015
10	rs78907338	26529361	0.97	0.0351293717890758	0.82	0.448736318624531	0.338821275212831	1.24542711162272	0.0017	0.0013	0.0359	0.1588	0.0054	0.1479	0.1772	0.0096	0.0011	0.0109	0.005	0.0205	0.0014	0.0045	0.0257	0.1189	0.1668	5e-04	2e-04	0.0104	0.0269	0.0255	0.0076	0.0248	0.0041	0.0015
10	rs8190656	26531397	0.97	0.0351293717890758	0.82	0.448736318624531	0.339184744032471	1.25442880570885	0.0017	0.0013	0.0359	0.1589	0.0055	0.1478	0.1771	0.0096	0.0011	0.0109	0.005	0.0206	0.0014	0.0045	0.0257	0.1189	0.1667	5e-04	2e-04	0.0104	0.0269	0.0255	0.0076	0.0248	0.0042	0.0015
10	rs117225132	26533310	0.97	0.0351293717890758	0.82	0.448736318624531	0.336748191957411	1.25359484275263	0.0017	0.0013	0.0359	0.159	0.0055	0.1477	0.1771	0.0096	0.0011	0.0109	0.005	0.0206	0.0014	0.0046	0.0258	0.1189	0.1666	5e-04	2e-04	0.0104	0.027	0.0255	0.0076	0.0248	0.0042	0.0015
10	rs2368160	26540771	0.98	0.0284210112117031	0.83	0.405269641990714	0.333856983226271	1.25442880570885	0.0017	0.0013	0.036	0.1593	0.0055	0.1474	0.1769	0.0097	0.0011	0.011	0.005	0.0207	0.0014	0.0046	0.0259	0.1187	0.1661	5e-04	2e-04	0.0104	0.027	0.0254	0.0077	0.0249	0.0043	0.0015
10	rs112450088	26545425	0.98	0.0284210112117031	0.83	0.405269641990714	0.328317732563382	1.25492922966103	0.0017	0.0013	0.036	0.1591	0.0055	0.1474	0.1769	0.0097	0.001	0.011	0.005	0.0207	0.0014	0.0047	0.0259	0.1188	0.166	5e-04	2e-04	0.0104	0.027	0.0254	0.0078	0.0249	0.0044	0.0015
10	rs117577922	26552819	0.98	0.0284210112117031	0.83	0.405269641990714	0.327144320785805	1.27413809712898	0.0017	0.0013	0.036	0.1589	0.0055	0.1475	0.1769	0.0097	0.001	0.011	0.005	0.0208	0.0014	0.0047	0.0262	0.1187	0.1659	5e-04	2e-04	0.0104	0.0269	0.0254	0.0078	0.0249	0.0044	0.0016
10	rs59147413	26556560	0.98	0.0284210112117031	0.83	0.405269641990714	0.322776236233299	1.26912223347535	0.0017	0.0013	0.036	0.1588	0.0055	0.1475	0.177	0.0097	0.001	0.0111	0.005	0.0208	0.0014	0.0047	0.0262	0.1187	0.1658	5e-04	2e-04	0.0104	0.0269	0.0254	0.0078	0.025	0.0044	0.0016
10	rs4994426	26565673	0.98	0.0284210112117031	0.83	0.405269641990714	0.330773656987013	1.28870328595884	0.0017	0.0013	0.0361	0.1585	0.0055	0.1475	0.1771	0.0096	0.001	0.0112	0.005	0.0208	0.0014	0.0048	0.0263	0.1188	0.1654	5e-04	2e-04	0.0104	0.0268	0.0254	0.0078	0.0251	0.0044	0.0016
10	rs117464291	26573407	0.98	0.0284210112117031	0.83	0.405269641990714	0.340484497732628	1.31707697458489	0.0017	0.0013	0.0361	0.1584	0.0055	0.1475	0.1772	0.0096	0.001	0.0113	0.005	0.0208	0.0014	0.0048	0.0263	0.1187	0.1652	6e-04	2e-04	0.0104	0.0268	0.0254	0.0078	0.025	0.0044	0.0016
10	rs55878324	26577671	0.98	0.0284210112117031	0.83	0.405269641990714	0.338043094642521	1.31657238579465	0.0017	0.0013	0.0361	0.1584	0.0055	0.1475	0.1772	0.0096	0.001	0.0113	0.005	0.0208	0.0014	0.0048	0.0263	0.1187	0.1652	6e-04	2e-04	0.0104	0.0268	0.0254	0.0078	0.025	0.0044	0.0016
10	rs882138	26597733	0.98	0.0284210112117031	0.83	0.405269641990714	0.330619881983191	1.31472250733937	0.0017	0.0014	0.0362	0.1583	0.0056	0.1476	0.1773	0.0096	0.001	0.0113	0.005	0.0208	0.0014	0.0048	0.0264	0.1184	0.1651	6e-04	2e-04	0.0104	0.0267	0.0254	0.0078	0.025	0.0045	0.0017
10	rs74126438	26602896	0.98	0.0284210112117031	0.83	0.405269641990714	0.332107935169347	1.33745586579902	0.0017	0.0014	0.0361	0.1582	0.0056	0.1476	0.1773	0.0096	0.001	0.0113	0.005	0.0208	0.0014	0.0049	0.0264	0.1184	0.165	6e-04	2e-04	0.0104	0.0267	0.0254	0.0078	0.025	0.0045	0.0017
10	rs61838364	26612897	0.98	0.0284210112117031	0.83	0.405269641990714	0.338717464130603	1.38277763449035	0.0018	0.0015	0.0361	0.1579	0.0056	0.1477	0.1775	0.0096	0.001	0.0113	0.005	0.0208	0.0015	0.005	0.0266	0.1182	0.1647	6e-04	2e-04	0.0104	0.0267	0.0253	0.0078	0.0251	0.0046	0.0017
10	rs117216409	26619913	0.98	0.0284210112117031	0.83	0.405269641990714	0.340848890848325	1.38176022887579	0.0018	0.0015	0.0361	0.1577	0.0056	0.1477	0.1776	0.0096	0.001	0.0114	0.005	0.0209	0.0015	0.005	0.0267	0.118	0.1644	7e-04	2e-04	0.0103	0.0266	0.0253	0.0078	0.0251	0.0046	0.0017
10	rs72801284	26629906	0.98	0.0284210112117031	0.83	0.405269641990714	0.280419184901957	1.38023435283959	0.0019	0.0016	0.036	0.1564	0.0058	0.1478	0.1783	0.0097	0.0011	0.0114	0.0051	0.021	0.0016	0.0054	0.0273	0.1173	0.1631	8e-04	3e-04	0.0103	0.0265	0.0252	0.0078	0.0253	0.0049	0.0018
10	rs4749114	26630030	0.98	0.0284210112117031	0.83	0.405269641990714	0.278403221957934	1.36499100722732	0.0019	0.0016	0.036	0.1564	0.0058	0.1478	0.1783	0.0097	0.0011	0.0114	0.0051	0.0211	0.0016	0.0054	0.0273	0.1173	0.1631	8e-04	3e-04	0.0103	0.0265	0.0252	0.0078	0.0253	0.0049	0.0018
10	rs114821576	26631401	0.98	0.0284210112117031	0.83	0.405269641990714	0.29470116665358	1.40043224643519	0.0019	0.0016	0.036	0.1564	0.0058	0.1478	0.1783	0.0097	0.0011	0.0114	0.0051	0.0211	0.0016	0.0054	0.0273	0.1172	0.1631	8e-04	3e-04	0.0103	0.0265	0.0252	0.0078	0.0253	0.0049	0.0018
10	rs150481075	26631611	0.98	0.0284210112117031	0.83	0.405269641990714	0.295521825926244	1.41573987923781	0.0019	0.0016	0.036	0.1564	0.0058	0.1478	0.1783	0.0097	0.0011	0.0114	0.0051	0.021	0.0016	0.0054	0.0273	0.1172	0.1631	8e-04	3e-04	0.0103	0.0265	0.0252	0.0078	0.0253	0.0049	0.0018
10	rs3006841	26636674	0.98	0.0284210112117031	0.83	0.405269641990714	0.125517778506578	1.11638619974084	0.0028	0.0024	0.0357	0.1508	0.0069	0.1482	0.1779	0.011	0.0012	0.0115	0.0063	0.0216	0.002	0.0071	0.0301	0.1139	0.1547	0.0014	0.0011	0.0109	0.0248	0.0252	0.0096	0.0264	0.0073	0.0027
10	rs77390778	26661013	0.98	0.0284210112117031	0.83	0.405269641990714	0.104853791959419	1.10708132979202	0.0028	0.0026	0.0359	0.1507	0.007	0.1485	0.1781	0.011	0.0012	0.0116	0.0064	0.0216	0.002	0.0071	0.0299	0.1136	0.1539	0.0014	0.0012	0.0109	0.0247	0.0251	0.0096	0.0266	0.0074	0.0027
10	rs17668311	26661078	0.98	0.0284210112117031	0.82	0.448736318624531	0.104747705347177	1.10708132979202	0.0028	0.0026	0.0359	0.1507	0.007	0.1485	0.1781	0.011	0.0012	0.0116	0.0064	0.0216	0.002	0.0071	0.0299	0.1136	0.1539	0.0014	0.0012	0.0109	0.0247	0.0251	0.0096	0.0266	0.0074	0.0027
10	rs11015073	26668158	0.98	0.0284210112117031	0.82	0.448736318624531	0.0963756696480706	1.09144253013111	0.0028	0.0027	0.0358	0.1506	0.007	0.1488	0.1784	0.0106	0.0012	0.0116	0.0064	0.0216	0.002	0.0072	0.0299	0.1135	0.1537	0.0015	0.0012	0.0109	0.0246	0.0251	0.0096	0.0267	0.0076	0.0027
10	rs3006789	26669943	0.98	0.0284210112117031	0.82	0.448736318624531	0.0947733474528253	1.08591368634774	0.0029	0.0027	0.0357	0.1506	0.007	0.149	0.1783	0.0107	0.0012	0.0116	0.0064	0.0216	0.002	0.0072	0.0299	0.1135	0.1534	0.0015	0.0012	0.0109	0.0246	0.0252	0.0095	0.0267	0.0076	0.0027
10	rs1537741	26670468	0.98	0.0284210112117031	0.82	0.448736318624531	0.0941024304837636	1.08250141991997	0.0029	0.0027	0.0356	0.1506	0.007	0.149	0.1784	0.0107	0.0012	0.0116	0.0064	0.0215	0.002	0.0072	0.0299	0.1134	0.1535	0.0015	0.0012	0.0109	0.0246	0.0252	0.0095	0.0267	0.0076	0.0027
10	rs7342135	26672199	0.98	0.0284210112117031	0.82	0.448736318624531	0.0952222935292229	1.03671494495186	0.0029	0.0027	0.0358	0.1509	0.0072	0.148	0.1793	0.0105	0.0014	0.0115	0.0065	0.0209	0.0022	0.0074	0.0305	0.1126	0.1532	0.0016	0.0013	0.0108	0.0241	0.0249	0.0097	0.0269	0.0077	0.0028
10	rs10508717	26672328	0.98	0.0284210112117031	0.82	0.448736318624531	0.0925976954626217	1.01099587114294	0.003	0.0028	0.0359	0.1511	0.0072	0.1475	0.1796	0.0105	0.0014	0.0116	0.0067	0.0207	0.0022	0.0078	0.0302	0.1126	0.153	0.0017	0.0013	0.0109	0.0237	0.0249	0.0097	0.0269	0.0078	0.0028
10	rs3006783	26673486	0.98	0.0284210112117031	0.82	0.448736318624531	0.0795596889439196	0.998342952017418	0.0031	0.0027	0.0362	0.1515	0.0076	0.1494	0.1807	0.0106	0.0015	0.0115	0.0072	0.0202	0.0021	0.0081	0.0301	0.112	0.1516	0.0021	0.0015	0.0101	0.0213	0.0245	0.0095	0.0272	0.0083	0.0028
10	rs78979748	26674518	0.98	0.0284210112117031	0.82	0.448736318624531	0.0836585191390468	1.01340177791834	0.0032	0.0027	0.0363	0.1516	0.0077	0.1494	0.181	0.0106	0.0015	0.0114	0.0072	0.0201	0.0021	0.0082	0.0302	0.1121	0.1512	0.0021	0.0015	0.0099	0.021	0.0245	0.0095	0.0271	0.0084	0.0028
10	rs3006781	26677893	0.98	0.0284210112117031	0.82	0.448736318624531	0.0877711048960365	1.01661135723818	0.0033	0.0026	0.0364	0.1519	0.008	0.1493	0.182	0.0105	0.0014	0.0111	0.0075	0.02	0.0021	0.0085	0.0305	0.1123	0.1501	0.0023	0.0016	0.0096	0.02	0.0245	0.0096	0.0269	0.0088	0.0027
10	rs7090537	26678091	0.98	0.0284210112117031	0.81	0.49521423796015	0.0883893197394263	1.01163733901099	0.0033	0.0025	0.0364	0.152	0.008	0.1494	0.182	0.0104	0.0014	0.0111	0.0075	0.0199	0.0021	0.0086	0.0304	0.1123	0.1501	0.0023	0.0016	0.0096	0.02	0.0245	0.0096	0.0269	0.0088	0.0027
10	rs12413535	26682900	0.98	0.0284210112117031	0.81	0.49521423796015	0.104800740307376	1.01950163833973	0.0037	0.0027	0.0365	0.1525	0.0083	0.1481	0.1834	0.0102	0.0015	0.0109	0.0075	0.0194	0.0021	0.0088	0.0299	0.1121	0.1502	0.0025	0.0016	0.0094	0.0187	0.0253	0.0093	0.0268	0.0091	0.0027
10	rs17746517	26688228	0.98	0.0284210112117031	0.81	0.49521423796015	0.108663185011026	1.01837745362049	0.0037	0.0027	0.0366	0.1523	0.0084	0.1479	0.1842	0.0102	0.0015	0.0108	0.0076	0.0194	0.0022	0.0089	0.0299	0.1115	0.1503	0.0026	0.0016	0.0094	0.0186	0.0253	0.0092	0.0266	0.0091	0.0027
10	rs12358081	26705212	0.98	0.0284210112117031	0.81	0.49521423796015	0.103085642447912	1.06952068702776	0.0037	0.0028	0.0372	0.1524	0.0084	0.1473	0.1852	0.0101	0.0015	0.0106	0.0074	0.0197	0.0022	0.009	0.0299	0.1113	0.1504	0.0027	0.0016	0.0093	0.0182	0.0253	0.0091	0.0265	0.0091	0.0027
10	rs2992315	26709005	0.98	0.0284210112117031	0.81	0.49521423796015	0.101830405160165	1.06304132237643	0.0037	0.0028	0.0372	0.1524	0.0084	0.1473	0.1852	0.0101	0.0015	0.0106	0.0074	0.0197	0.0022	0.009	0.0299	0.1113	0.1504	0.0027	0.0016	0.0093	0.0182	0.0253	0.0091	0.0265	0.0091	0.0027
10	rs72803224	26711954	0.98	0.0284210112117031	0.81	0.49521423796015	0.110626969620332	1.07389841650469	0.0038	0.0026	0.0374	0.152	0.0084	0.1475	0.1857	0.0101	0.0015	0.0105	0.0074	0.0195	0.0023	0.009	0.0298	0.111	0.1503	0.0027	0.0016	0.0094	0.0182	0.0253	0.0092	0.0265	0.0091	0.0027
10	rs77801193	26722351	0.98	0.0284210112117031	0.8	0.544775224122235	0.112473930429019	1.06838626622431	0.0038	0.0027	0.0377	0.1516	0.0084	0.1479	0.1863	0.0101	0.0015	0.0104	0.0071	0.0195	0.0024	0.0091	0.0295	0.1103	0.1501	0.0027	0.0017	0.0095	0.0182	0.0253	0.0094	0.0267	0.0092	0.0026
10	rs9284109	26722663	0.98	0.0284210112117031	0.8	0.544775224122235	0.112169403463112	1.06741408490203	0.0038	0.0027	0.0377	0.1516	0.0084	0.1479	0.1863	0.0101	0.0015	0.0104	0.0071	0.0195	0.0024	0.0091	0.0295	0.1103	0.1501	0.0027	0.0017	0.0095	0.0182	0.0253	0.0094	0.0267	0.0092	0.0026
10	rs2050447	26730316	0.98	0.0284210112117031	0.81	0.49521423796015	0.118185344035319	1.02689502216305	0.0039	0.0027	0.0379	0.1517	0.0084	0.1483	0.1865	0.0101	0.0015	0.0104	0.007	0.0195	0.0024	0.0091	0.0294	0.1097	0.15	0.0028	0.0017	0.0096	0.0181	0.025	0.0094	0.0268	0.0091	0.0027
10	rs4749134	26733591	0.98	0.0284210112117031	0.81	0.49521423796015	0.116705760324531	1.0285036263335	0.0039	0.0027	0.0379	0.1518	0.0084	0.1482	0.1867	0.0101	0.0015	0.0103	0.007	0.0195	0.0024	0.0091	0.0294	0.1096	0.1501	0.0027	0.0017	0.0095	0.0181	0.025	0.0093	0.0268	0.0091	0.0027
10	rs2992257	26734587	0.98	0.0284210112117031	0.81	0.49521423796015	0.11690426981626	1.02930810817992	0.0039	0.0027	0.0379	0.1518	0.0084	0.1482	0.1867	0.0101	0.0015	0.0103	0.007	0.0195	0.0024	0.0091	0.0294	0.1096	0.1501	0.0027	0.0017	0.0095	0.0181	0.025	0.0093	0.0268	0.0091	0.0027
10	rs117118062	26734943	0.98	0.0284210112117031	0.81	0.49521423796015	0.116989408648049	1.02946901891722	0.0039	0.0027	0.0379	0.1518	0.0084	0.1482	0.1867	0.0101	0.0015	0.0103	0.007	0.0195	0.0024	0.0091	0.0294	0.1096	0.1501	0.0027	0.0017	0.0095	0.0181	0.025	0.0093	0.0268	0.0091	0.0027
10	rs2992261	26741149	0.98	0.0284210112117031	0.81	0.49521423796015	0.122517458026362	1.04945879971787	0.0039	0.0027	0.0379	0.1516	0.0084	0.148	0.1867	0.0101	0.0015	0.0103	0.007	0.0196	0.0024	0.0091	0.0294	0.1096	0.1501	0.0028	0.0017	0.0095	0.0181	0.025	0.0093	0.0269	0.0091	0.0027
10	rs17557892	26747544	0.98	0.0284210112117031	0.81	0.49521423796015	0.135403899446511	1.07162806555538	0.0039	0.0027	0.0379	0.1516	0.0084	0.148	0.1867	0.0101	0.0015	0.0103	0.007	0.0196	0.0024	0.0091	0.0294	0.1095	0.15	0.0028	0.0017	0.0095	0.0181	0.025	0.0093	0.0269	0.0091	0.0027
10	rs78356917	26757072	0.98	0.0284210112117031	0.81	0.49521423796015	0.139157190511373	1.07633193011341	0.0039	0.0027	0.0379	0.1516	0.0084	0.148	0.1867	0.0101	0.0015	0.0103	0.007	0.0196	0.0024	0.0091	0.0294	0.1095	0.15	0.0028	0.0017	0.0095	0.0181	0.025	0.0093	0.0269	0.0091	0.0027
10	rs702999	26761243	0.99	0.0227998706611418	0.8	0.544775224122235	0.0387714033826267	0.940132714826823	0.0042	0.0031	0.0373	0.1513	0.0086	0.1491	0.1873	0.0104	0.0021	0.0108	0.0073	0.0203	0.0035	0.0094	0.0291	0.106	0.1475	0.0033	0.0019	0.0092	0.0177	0.0238	0.0103	0.0277	0.009	0.0031
10	rs61838443	26770053	0.98	0.0284210112117031	0.8	0.544775224122235	0.0502431490613715	0.863470653353082	0.0046	0.0033	0.0372	0.1499	0.0083	0.1511	0.1888	0.0106	0.0027	0.0102	0.0068	0.021	0.0043	0.0093	0.0286	0.1043	0.1477	0.004	0.002	0.0086	0.0166	0.0218	0.011	0.0276	0.0096	0.0037
10	rs11015130	26772431	0.98	0.0284210112117031	0.8	0.544775224122235	0.0510209547773284	0.835591673352517	0.0046	0.0033	0.0372	0.1499	0.0083	0.1511	0.1888	0.0106	0.0027	0.0102	0.0068	0.021	0.0043	0.0093	0.0286	0.1043	0.1477	0.004	0.002	0.0086	0.0166	0.0218	0.011	0.0276	0.0096	0.0037
10	rs786870	26774694	0.98	0.0284210112117031	0.79	0.597486775499064	0.0512041572301462	0.833585577922732	0.0046	0.0033	0.0372	0.1498	0.0083	0.1513	0.1888	0.0106	0.0028	0.0102	0.0068	0.021	0.0043	0.0093	0.0285	0.1043	0.1477	0.0041	0.002	0.0086	0.0166	0.0218	0.011	0.0276	0.0096	0.0038
10	rs74869251	26781157	0.98	0.0284210112117031	0.79	0.597486775499064	0.0508381938257606	0.841925163689958	0.0046	0.0033	0.0371	0.1494	0.0083	0.1517	0.1889	0.0106	0.0028	0.0102	0.0067	0.021	0.0043	0.0093	0.0285	0.1042	0.1479	0.0041	0.002	0.0086	0.0166	0.0217	0.011	0.0276	0.0096	0.0038
10	rs72803274	26782556	0.98	0.0284210112117031	0.79	0.597486775499064	0.0495385735251202	0.821262651530228	0.0046	0.0033	0.0369	0.1492	0.0082	0.152	0.1893	0.0106	0.0028	0.0102	0.0067	0.021	0.0043	0.0091	0.0284	0.1041	0.1482	0.0042	0.002	0.0086	0.0165	0.0216	0.011	0.0276	0.0095	0.0038
10	rs787039	26790109	0.99	0.0227998706611418	0.79	0.597486775499064	0.0889145774730086	0.763570843611694	0.0049	0.0033	0.0362	0.1487	0.0081	0.1527	0.1922	0.0108	0.003	0.0097	0.0063	0.0207	0.0045	0.0081	0.0281	0.1044	0.1496	0.0047	0.002	0.0086	0.0159	0.0202	0.011	0.0271	0.009	0.004
10	rs787035	26794604	0.99	0.0227998706611418	0.79	0.597486775499064	0.102901989723731	0.719936857516093	0.0049	0.0033	0.0362	0.1486	0.008	0.1525	0.1924	0.0107	0.003	0.0097	0.0063	0.0205	0.0045	0.0081	0.0283	0.1045	0.1497	0.0047	0.0021	0.0086	0.0159	0.0201	0.0111	0.0272	0.0092	0.0038
10	rs787034	26795922	0.99	0.0227998706611418	0.79	0.597486775499064	0.101232333497966	0.72352640860103	0.0049	0.0033	0.0363	0.1486	0.0079	0.1525	0.1925	0.0107	0.0031	0.0096	0.0062	0.0205	0.0045	0.0081	0.0283	0.1045	0.1498	0.0047	0.0021	0.0087	0.0159	0.0201	0.0111	0.0273	0.0092	0.0037
10	rs72803282	26798050	0.99	0.0227998706611418	0.79	0.597486775499064	0.102561461633211	0.762511038738171	0.0049	0.0033	0.0363	0.1486	0.0079	0.1524	0.1924	0.0107	0.0031	0.0096	0.0062	0.0205	0.0045	0.008	0.0283	0.1045	0.1497	0.0047	0.0021	0.0087	0.016	0.0201	0.0111	0.0274	0.0092	0.0037
10	rs77131199	26798222	0.99	0.0227998706611418	0.79	0.597486775499064	0.103033149419624	0.763722270342242	0.0049	0.0033	0.0363	0.1486	0.0079	0.1524	0.1924	0.0107	0.0031	0.0096	0.0062	0.0205	0.0045	0.0079	0.0283	0.1045	0.1497	0.0047	0.0021	0.0087	0.016	0.0201	0.0111	0.0274	0.0092	0.0037
10	rs11015141	26798463	0.99	0.0227998706611418	0.79	0.597486775499064	0.103348357489972	0.74966758229767	0.0049	0.0033	0.0363	0.1486	0.0079	0.1523	0.1924	0.0107	0.0031	0.0096	0.0062	0.0205	0.0045	0.0079	0.0283	0.1045	0.1497	0.0047	0.0021	0.0087	0.016	0.0201	0.0111	0.0274	0.0092	0.0037
10	rs7096662	26801721	0.99	0.0227998706611418	0.79	0.597486775499064	0.159498950170405	0.70666039291283	0.0049	0.0033	0.0364	0.1478	0.0078	0.1539	0.1938	0.0111	0.0033	0.0094	0.0063	0.0204	0.0046	0.0069	0.0273	0.1037	0.15	0.005	0.0022	0.0086	0.0159	0.0194	0.0117	0.0273	0.0089	0.0039
10	rs12783959	26802361	0.99	0.0227998706611418	0.79	0.597486775499064	0.197315283452722	0.684706147722766	0.0049	0.0034	0.0363	0.148	0.0079	0.1544	0.1942	0.011	0.0034	0.0092	0.0063	0.0204	0.0046	0.0064	0.0271	0.104	0.1502	0.0052	0.0025	0.0084	0.0153	0.0192	0.0118	0.0271	0.0088	0.004
10	rs11015146	26804638	1	0.0181319503600048	0.79	0.597486775499064	0.210031192997709	0.715306228859659	0.0051	0.0036	0.036	0.1479	0.0079	0.1557	0.1958	0.0106	0.0036	0.0087	0.0061	0.0202	0.0046	0.0054	0.0248	0.107	0.1515	0.0053	0.003	0.0077	0.0142	0.0188	0.0115	0.0267	0.0084	0.004
10	rs787067	26808573	1	0.0181319503600048	0.79	0.597486775499064	0.193775744255508	0.737623327531853	0.0051	0.0037	0.0363	0.1481	0.0079	0.1561	0.1951	0.0106	0.0037	0.0087	0.006	0.0201	0.0047	0.0054	0.0248	0.1075	0.152	0.0054	0.003	0.0076	0.0141	0.0186	0.0111	0.0266	0.0083	0.0041
10	rs117272739	26809929	1	0.0181319503600048	0.79	0.597486775499064	0.199760162415445	0.74017915126261	0.0051	0.0037	0.0363	0.1481	0.0079	0.1561	0.1951	0.0106	0.0037	0.0087	0.006	0.02	0.0047	0.0054	0.0248	0.1075	0.1519	0.0054	0.003	0.0076	0.0141	0.0186	0.0111	0.0266	0.0083	0.0041
10	rs76211631	26818023	1	0.0181319503600048	0.79	0.597486775499064	0.231869466577999	0.722628649910296	0.0051	0.0037	0.0362	0.1482	0.0079	0.1561	0.1953	0.0105	0.0037	0.0087	0.0059	0.0197	0.0047	0.0052	0.0248	0.1077	0.152	0.0054	0.003	0.0077	0.0142	0.0185	0.0111	0.0267	0.0082	0.0041
10	rs74428694	26818061	1	0.0181319503600048	0.79	0.597486775499064	0.226777405700895	0.732667579725419	0.0051	0.0037	0.0362	0.1481	0.0079	0.1561	0.1952	0.0105	0.0037	0.0087	0.0059	0.0197	0.0047	0.0053	0.0248	0.1077	0.152	0.0054	0.0031	0.0077	0.0142	0.0185	0.0111	0.0267	0.0082	0.0041
10	rs932874	26821207	1	0.0181319503600048	0.79	0.597486775499064	0.231573172436036	0.757519122858401	0.0051	0.0037	0.0362	0.1484	0.0078	0.1561	0.1949	0.0103	0.0038	0.0086	0.0058	0.0195	0.0048	0.0052	0.0249	0.108	0.1522	0.0055	0.0031	0.0077	0.0141	0.0185	0.0111	0.0268	0.0082	0.0041
10	rs1621334	26826256	1	0.0181319503600048	0.77	0.712611004068267	0.258045468909231	0.754497191514811	0.0051	0.0037	0.0361	0.1482	0.0078	0.1561	0.1948	0.0102	0.0038	0.009	0.0058	0.0198	0.0048	0.0052	0.0249	0.108	0.1519	0.0054	0.0031	0.0076	0.014	0.0185	0.0111	0.0272	0.0082	0.0041
10	rs7917257	26828898	1	0.0181319503600048	0.77	0.712611004068267	0.256163110401529	0.781027247268018	0.0051	0.0037	0.0362	0.1482	0.0075	0.156	0.1947	0.0102	0.0038	0.009	0.0058	0.0199	0.0048	0.0051	0.0249	0.108	0.1518	0.0054	0.0031	0.0077	0.014	0.0186	0.0111	0.0275	0.0082	0.0041
10	rs787044	26831461	1	0.0181319503600048	0.77	0.712611004068267	0.235911376355572	0.779658034415926	0.0051	0.0037	0.0362	0.1483	0.0075	0.1559	0.1946	0.0103	0.0038	0.0091	0.0058	0.0199	0.0048	0.0051	0.0249	0.1077	0.1518	0.0055	0.0031	0.008	0.014	0.0186	0.011	0.0275	0.0082	0.0041
10	rs75147623	26834965	1	0.0181319503600048	0.77	0.712611004068267	0.236082410729386	0.777833220578982	0.0051	0.0037	0.0362	0.1483	0.0074	0.1561	0.1945	0.0103	0.0038	0.0091	0.0058	0.0199	0.0048	0.0051	0.0249	0.1075	0.1518	0.0055	0.0031	0.008	0.014	0.0185	0.011	0.0274	0.0082	0.0041
10	rs75833563	26835638	1	0.0181319503600048	0.77	0.712611004068267	0.236553108745254	0.774034482420161	0.0051	0.0037	0.0362	0.1483	0.0074	0.1561	0.1944	0.0103	0.0038	0.0092	0.0058	0.0199	0.0048	0.0051	0.0249	0.1074	0.1518	0.0055	0.0032	0.008	0.014	0.0185	0.011	0.0274	0.0082	0.0041
10	rs7895809	26839856	1	0.0181319503600048	0.77	0.712611004068267	0.241678331438831	0.773427056158289	0.0051	0.0037	0.0361	0.1484	0.0074	0.1561	0.1943	0.0103	0.0039	0.0092	0.0058	0.0199	0.0049	0.0051	0.0249	0.1073	0.1518	0.0055	0.0032	0.0081	0.014	0.0185	0.0111	0.0274	0.0082	0.0041
10	rs75106414	26840288	1	0.0181319503600048	0.77	0.712611004068267	0.241635009787992	0.776009326743441	0.0051	0.0037	0.0361	0.1484	0.0074	0.1561	0.1943	0.0103	0.0039	0.0092	0.0058	0.0199	0.0049	0.0051	0.0249	0.1073	0.1518	0.0055	0.0032	0.0081	0.014	0.0185	0.0111	0.0274	0.0082	0.0041
10	rs12354674	26845199	1	0.0181319503600048	0.77	0.712611004068267	0.24406760989547	0.814962130314421	0.0051	0.0038	0.0361	0.1483	0.0074	0.1561	0.1943	0.0103	0.0039	0.0092	0.0058	0.0198	0.0049	0.005	0.0249	0.1073	0.1518	0.0055	0.0032	0.0081	0.014	0.0185	0.0111	0.0274	0.0082	0.0041
10	rs78620227	26850495	1.01	0.0142914875909092	0.76	0.775138689739853	0.275510252817657	0.865957899231201	0.0051	0.0039	0.0358	0.1481	0.0076	0.1566	0.1943	0.0103	0.0041	0.009	0.0061	0.0193	0.0053	0.0049	0.0244	0.1083	0.1503	0.0055	0.0035	0.0084	0.0141	0.0181	0.0115	0.0272	0.008	0.0043
10	rs35016443	26851163	1.01	0.0142914875909092	0.76	0.775138689739853	0.296634062793717	0.865025009670294	0.0051	0.0039	0.0357	0.1479	0.0076	0.1567	0.1943	0.0104	0.0041	0.0089	0.0061	0.0191	0.0055	0.0049	0.0243	0.1085	0.1499	0.0055	0.0036	0.0085	0.0142	0.0181	0.0115	0.0271	0.008	0.0043
10	rs702987	26852120	1.01	0.0142914875909092	0.76	0.775138689739853	0.326685757049695	0.876856813259546	0.0051	0.0039	0.0356	0.1476	0.0077	0.157	0.1943	0.0105	0.0042	0.0089	0.0061	0.0189	0.0056	0.0048	0.0241	0.1088	0.1494	0.0055	0.0037	0.0087	0.0142	0.0179	0.0117	0.027	0.008	0.0044
10	rs10829026	26857439	1.02	0.0111619243707362	0.76	0.775138689739853	0.591124352001982	0.847184856943815	0.0052	0.0042	0.035	0.1471	0.0081	0.1576	0.1942	0.011	0.0046	0.0085	0.0063	0.0183	0.0064	0.0047	0.0234	0.1102	0.1465	0.0056	0.0041	0.0094	0.0146	0.0174	0.0124	0.0267	0.0078	0.0046
10	rs34865081	26859274	1.02	0.0111619243707362	0.76	0.775138689739853	0.610652166067917	0.851676426757715	0.0052	0.0044	0.035	0.1471	0.0081	0.1575	0.1942	0.011	0.0046	0.0084	0.0063	0.0183	0.0064	0.0047	0.0234	0.1101	0.1465	0.0055	0.0041	0.0094	0.0146	0.0174	0.0124	0.0267	0.0078	0.0046
10	rs117918250	26860145	1.02	0.0111619243707362	0.76	0.775138689739853	0.630049897657603	0.860829568802289	0.0052	0.0045	0.035	0.1469	0.0081	0.1573	0.1942	0.011	0.0046	0.0084	0.0063	0.0183	0.0064	0.0047	0.0234	0.1101	0.1467	0.0055	0.0041	0.0094	0.0146	0.0174	0.0124	0.0268	0.0078	0.0046
10	rs72805236	26864211	1.02	0.0111619243707362	0.76	0.775138689739853	0.631034104045882	0.844708859768548	0.0052	0.0045	0.035	0.147	0.0081	0.1573	0.1942	0.011	0.0046	0.0084	0.0063	0.0183	0.0064	0.0047	0.0232	0.1102	0.1467	0.0053	0.0041	0.0094	0.0147	0.0174	0.0124	0.0269	0.0077	0.0046
10	rs1832930	26864791	1.02	0.0111619243707362	0.77	0.712611004068267	0.632300543062548	0.848113743322637	0.0052	0.0045	0.035	0.147	0.0081	0.1573	0.1943	0.011	0.0046	0.0084	0.0063	0.0183	0.0064	0.0047	0.0232	0.1102	0.1467	0.0053	0.0041	0.0094	0.0147	0.0174	0.0124	0.0269	0.0077	0.0046
10	rs4747570	26866420	1.02	0.0111619243707362	0.77	0.712611004068267	0.633849986820935	0.831734691962987	0.0052	0.0045	0.035	0.1471	0.0081	0.1573	0.1943	0.0111	0.0046	0.0084	0.0063	0.0183	0.0064	0.0047	0.0231	0.1103	0.1467	0.0053	0.0041	0.0094	0.0147	0.0174	0.0124	0.027	0.0077	0.0046
10	rs61838888	26867713	1.02	0.0111619243707362	0.76	0.775138689739853	0.634907417709787	0.847649273747928	0.0052	0.0045	0.035	0.1471	0.0081	0.1573	0.1942	0.0111	0.0046	0.0084	0.0063	0.0183	0.0064	0.0047	0.0231	0.1103	0.1467	0.0053	0.0041	0.0094	0.0148	0.0174	0.0124	0.027	0.0077	0.0046
10	rs787005	26870397	1.02	0.0111619243707362	0.76	0.775138689739853	0.631667178636294	0.872338160888234	0.0052	0.0045	0.035	0.1472	0.0081	0.1572	0.1941	0.0111	0.0046	0.0084	0.0063	0.0182	0.0064	0.0047	0.023	0.1104	0.1467	0.0053	0.0041	0.0095	0.0149	0.0174	0.0124	0.027	0.0077	0.0046
10	rs16927137	26876804	1.02	0.0111619243707362	0.76	0.775138689739853	0.587512597917521	0.820493748927029	0.0052	0.0044	0.0347	0.1477	0.008	0.1572	0.1934	0.0111	0.0045	0.0082	0.0063	0.0179	0.0064	0.0047	0.0229	0.111	0.1465	0.0052	0.0041	0.0102	0.0153	0.0173	0.0124	0.027	0.0077	0.0046
10	rs117217799	26878512	1.02	0.0111619243707362	0.76	0.775138689739853	0.566125369212756	0.789710861095543	0.0052	0.0044	0.0346	0.1477	0.008	0.1574	0.193	0.0111	0.0045	0.0082	0.0063	0.0177	0.0064	0.0047	0.0228	0.1112	0.1464	0.0052	0.0041	0.0103	0.0157	0.0173	0.0124	0.027	0.0077	0.0045
10	rs2985464	26878671	1.02	0.0111619243707362	0.76	0.775138689739853	0.561052895096075	0.780570785671649	0.0052	0.0044	0.0347	0.1477	0.008	0.1577	0.1927	0.0111	0.0045	0.0081	0.0063	0.0177	0.0064	0.0047	0.0229	0.1112	0.1462	0.0052	0.0041	0.0104	0.0157	0.0173	0.0124	0.027	0.0077	0.0045
10	rs117653610	26884399	1.02	0.0111619243707362	0.76	0.775138689739853	0.399865311583477	0.715007706900126	0.0049	0.0043	0.0338	0.1489	0.0076	0.1599	0.1933	0.0109	0.0044	0.008	0.0062	0.0173	0.0062	0.0045	0.0224	0.113	0.1462	0.005	0.004	0.0103	0.0157	0.0169	0.0118	0.0263	0.0075	0.0044
10	rs2026676	26887183	1.02	0.0111619243707362	0.76	0.775138689739853	0.196928781969258	0.597519306331917	0.0044	0.0043	0.0321	0.151	0.0067	0.1638	0.1944	0.0107	0.004	0.0077	0.006	0.0165	0.0059	0.0042	0.0217	0.1163	0.1463	0.0047	0.0037	0.0103	0.0157	0.0162	0.011	0.0252	0.0071	0.0041
10	rs79592827	26888770	1.01	0.0142914875909092	0.76	0.775138689739853	0.113362721357569	0.554654453264285	0.0038	0.0039	0.0313	0.153	0.0061	0.1663	0.1957	0.0104	0.0036	0.0076	0.0058	0.0158	0.0052	0.004	0.0215	0.1178	0.1475	0.0043	0.0033	0.01	0.0154	0.0161	0.0105	0.0248	0.0068	0.0036
10	rs703009	26889823	1.01	0.0142914875909092	0.76	0.775138689739853	0.0638454440804429	0.40922267940654	0.0035	0.0038	0.0309	0.1544	0.0058	0.1678	0.1963	0.0102	0.0033	0.0075	0.0057	0.0155	0.0048	0.0038	0.0214	0.1186	0.1481	0.004	0.0031	0.0098	0.0153	0.0159	0.0102	0.0245	0.0067	0.0033
10	rs72788612	26896157	0.99	0.0227998706611418	0.76	0.775138689739853	0.0287082775139608	0.414300545224982	0.0021	0.0032	0.0299	0.1601	0.0047	0.1724	0.1983	0.0093	0.002	0.0066	0.0052	0.0145	0.0032	0.0036	0.0209	0.1217	0.152	0.0034	0.002	0.0092	0.0148	0.0145	0.0087	0.023	0.0062	0.0024
10	rs12260049	26897395	0.98	0.0284210112117031	0.76	0.775138689739853	0.0165646704287889	0.301094249939693	0.0019	0.0032	0.0297	0.1611	0.0045	0.1732	0.1987	0.0092	0.0017	0.0065	0.0052	0.0144	0.0029	0.0036	0.0208	0.1222	0.1527	0.0033	0.0019	0.0091	0.0146	0.0142	0.0084	0.0228	0.0062	0.0023
10	rs787021	26899752	0.98	0.0284210112117031	0.75	0.841047356078831	0.011326825529128	0.212025115407656	0.0018	0.0031	0.0297	0.1612	0.0044	0.1737	0.1989	0.0092	0.0016	0.0065	0.0051	0.0143	0.0028	0.0036	0.0206	0.1228	0.1536	0.0032	0.0018	0.009	0.0145	0.0139	0.0083	0.0226	0.0061	0.0022
10	rs7074426	26900228	0.98	0.0284210112117031	0.75	0.841047356078831	0.0103189108523966	0.199471469495925	0.0018	0.0031	0.0297	0.1615	0.0044	0.1738	0.1991	0.0092	0.0016	0.0065	0.0051	0.0143	0.0028	0.0036	0.0206	0.1229	0.1535	0.0032	0.0018	0.0086	0.0145	0.0139	0.0082	0.0226	0.0061	0.0023
10	rs7075871	26901421	0.97	0.0351293717890758	0.75	0.841047356078831	0.00946909781752389	0.195413364884309	0.0019	0.0031	0.0296	0.1617	0.0044	0.1739	0.1993	0.0092	0.0016	0.0065	0.0051	0.0143	0.0028	0.0036	0.0206	0.123	0.1534	0.0032	0.0018	0.0086	0.0145	0.0139	0.0081	0.0224	0.0061	0.0023
10	rs117922772	26901953	0.97	0.0351293717890758	0.75	0.841047356078831	0.00961860432841124	0.204399081077955	0.0018	0.0031	0.0296	0.1617	0.0044	0.1739	0.1993	0.0092	0.0016	0.0065	0.0051	0.0142	0.0028	0.0036	0.0205	0.1231	0.1534	0.0031	0.0018	0.0086	0.0145	0.0138	0.0081	0.0224	0.0061	0.0023
10	rs7087647	26908355	0.97	0.0351293717890758	0.75	0.841047356078831	0.00585078034671492	0.185036094880622	0.0017	0.003	0.0296	0.1623	0.0043	0.1746	0.2003	0.0088	0.0015	0.0065	0.005	0.014	0.0026	0.0035	0.0203	0.1238	0.1537	0.0029	0.0018	0.0083	0.0145	0.0137	0.0077	0.0223	0.006	0.0022
10	rs72788623	26910259	0.97	0.0351293717890758	0.75	0.841047356078831	0.00483227883199105	0.187382265027498	0.0017	0.003	0.0294	0.1623	0.0043	0.1747	0.2004	0.0089	0.0015	0.0065	0.005	0.014	0.0026	0.0036	0.0201	0.1239	0.1537	0.0029	0.0018	0.0083	0.0146	0.0136	0.0077	0.0222	0.006	0.0022
10	rs7078123	26913852	0.97	0.0351293717890758	0.76	0.775138689739853	0.00485592191226857	0.16020365553302	0.0016	0.0029	0.0293	0.1628	0.0043	0.1749	0.2006	0.0089	0.0015	0.0064	0.005	0.014	0.0024	0.0035	0.02	0.1241	0.1538	0.0028	0.0018	0.0083	0.0146	0.0135	0.0077	0.0221	0.0059	0.0022
10	rs111771049	26918486	0.97	0.0351293717890758	0.77	0.712611004068267	0.00444394900974628	0.18513789203775	0.0016	0.0029	0.0293	0.1628	0.0043	0.1751	0.2006	0.0088	0.0014	0.0064	0.005	0.0141	0.0024	0.0035	0.0199	0.1247	0.1537	0.0027	0.0018	0.0083	0.0145	0.0135	0.0076	0.0222	0.0058	0.0021
10	rs117881920	26930810	0.96	0.0430660126656495	0.77	0.712611004068267	0.00454989579837216	0.140987686878883	0.0014	0.0029	0.0292	0.1629	0.0044	0.177	0.2004	0.0088	0.0012	0.0065	0.0049	0.0143	0.002	0.0032	0.0196	0.126	0.1531	0.0021	0.0017	0.0083	0.0143	0.0138	0.0075	0.0223	0.0058	0.0017
10	rs1408529	26931729	0.96	0.0430660126656495	0.77	0.712611004068267	0.00432911268958464	0.135753234436124	0.0014	0.0029	0.0292	0.1629	0.0044	0.177	0.2004	0.0088	0.0012	0.0065	0.0049	0.0143	0.002	0.0032	0.0196	0.126	0.1531	0.0021	0.0017	0.0083	0.0143	0.0138	0.0075	0.0223	0.0058	0.0017
10	rs112495530	26934867	0.96	0.0430660126656495	0.77	0.712611004068267	0.00438897062149247	0.140525634072531	0.0013	0.0028	0.0292	0.1629	0.0043	0.1769	0.2005	0.0088	0.0012	0.0064	0.0048	0.0144	0.002	0.0032	0.0198	0.126	0.153	0.0021	0.0017	0.0083	0.0143	0.0139	0.0075	0.0224	0.0058	0.0017
10	rs11015207	26946728	0.96	0.0430660126656495	0.78	0.653412240020304	0.00441914224775686	0.150154294629113	0.0013	0.0028	0.0291	0.1629	0.0043	0.1767	0.2006	0.0088	0.0011	0.0064	0.0048	0.0145	0.0019	0.0031	0.0201	0.1261	0.1528	0.0021	0.0016	0.0083	0.0143	0.014	0.0074	0.0226	0.0058	0.0017
10	rs2489564	26954984	0.96	0.0430660126656495	0.78	0.653412240020304	0.00431829866782095	0.155868386197189	0.0013	0.0028	0.029	0.1629	0.0043	0.1768	0.2007	0.0088	0.0011	0.0064	0.0048	0.0146	0.0019	0.0031	0.0202	0.126	0.1528	0.002	0.0016	0.0083	0.0143	0.0141	0.0074	0.0226	0.0058	0.0017
10	rs2489561	26956432	0.95	0.0523777185899542	0.78	0.653412240020304	0.00406249246506999	0.154815099722716	0.0012	0.0028	0.029	0.1628	0.0043	0.1769	0.2008	0.0088	0.0011	0.0064	0.0048	0.0145	0.0018	0.0031	0.0203	0.126	0.153	0.002	0.0016	0.0083	0.0143	0.0141	0.0074	0.0226	0.0058	0.0017
10	rs7905561	26956697	0.95	0.0523777185899542	0.78	0.653412240020304	0.0040727995205145	0.155580873835835	0.0012	0.0028	0.029	0.1628	0.0043	0.177	0.2009	0.0088	0.0011	0.0064	0.0048	0.0144	0.0018	0.0031	0.0203	0.126	0.153	0.002	0.0016	0.0083	0.0143	0.0141	0.0073	0.0226	0.0058	0.0017
10	rs117571734	26972708	0.95	0.0523777185899542	0.78	0.653412240020304	0.00447997377195184	0.164678601757844	0.0011	0.0026	0.0284	0.1626	0.004	0.1786	0.2013	0.0088	9e-04	0.0064	0.0046	0.0141	0.0018	0.003	0.0203	0.1266	0.1533	0.0019	0.0014	0.0083	0.0143	0.0142	0.0071	0.0222	0.006	0.0016
10	rs78676573	26987139	0.94	0.0632155594214646	0.77	0.712611004068267	0.0044467120480533	0.146575137116279	0.0011	0.0026	0.0282	0.1625	0.004	0.179	0.2014	0.0088	9e-04	0.0064	0.0045	0.014	0.0017	0.003	0.0203	0.1268	0.1533	0.0019	0.0014	0.0083	0.0143	0.0142	0.0071	0.0221	0.006	0.0016
10	rs2489584	26987415	0.94	0.0632155594214646	0.77	0.712611004068267	0.00447719452937256	0.145919219953909	0.0011	0.0026	0.0282	0.1625	0.004	0.179	0.2014	0.0088	9e-04	0.0064	0.0045	0.014	0.0017	0.003	0.0203	0.1268	0.1533	0.0019	0.0014	0.0083	0.0143	0.0142	0.0071	0.0221	0.006	0.0016
10	rs1748352	26991604	0.94	0.0632155594214646	0.77	0.712611004068267	0.00510659355523629	0.128530212661988	0.001	0.0026	0.0275	0.1619	0.0037	0.1803	0.2015	0.0088	7e-04	0.0066	0.0044	0.0134	0.0017	0.003	0.0204	0.1279	0.1545	0.0019	0.0011	0.0082	0.0143	0.0141	0.0069	0.0215	0.0061	0.0017
10	rs1748353	26993156	0.93	0.0757334056000413	0.77	0.712611004068267	0.00772414146878807	0.128262199424977	0.0011	0.0026	0.0273	0.1617	0.0037	0.1806	0.2017	0.0088	5e-04	0.0066	0.0044	0.0133	0.0016	0.003	0.0207	0.1278	0.1546	0.0018	0.0011	0.0082	0.0145	0.0141	0.0068	0.0214	0.0061	0.0017
10	rs11015238	26995422	0.93	0.0757334056000413	0.77	0.712611004068267	0.00810435502559452	0.13194296061607	0.0011	0.0026	0.0273	0.1617	0.0037	0.1807	0.2018	0.0088	5e-04	0.0067	0.0043	0.0133	0.0016	0.0029	0.0207	0.1279	0.1547	0.0017	0.001	0.0082	0.0146	0.0141	0.0068	0.0213	0.0061	0.0017
10	rs72797951	26997427	0.93	0.0757334056000413	0.77	0.712611004068267	0.00783931338106592	0.133933836573593	0.0011	0.0026	0.0273	0.1617	0.0037	0.1807	0.2018	0.0088	4e-04	0.0067	0.0043	0.0133	0.0016	0.0029	0.0207	0.1279	0.1547	0.0017	0.001	0.0082	0.0146	0.014	0.0068	0.0213	0.0061	0.0017
10	rs1780180	26997925	0.93	0.0757334056000413	0.77	0.712611004068267	0.00795579552944604	0.134115369812306	0.0011	0.0026	0.0273	0.1617	0.0037	0.1807	0.2018	0.0088	4e-04	0.0067	0.0043	0.0133	0.0016	0.0029	0.0207	0.1279	0.1547	0.0017	0.001	0.0082	0.0146	0.014	0.0068	0.0213	0.0061	0.0017
10	rs117190266	27003433	0.93	0.0757334056000413	0.77	0.712611004068267	0.00732511246759827	0.126036861781843	0.0011	0.0027	0.0272	0.1617	0.0037	0.1807	0.202	0.0088	4e-04	0.0066	0.0043	0.0132	0.0015	0.0029	0.0207	0.128	0.1548	0.0017	0.0011	0.0082	0.0147	0.014	0.0068	0.0213	0.0061	0.0016
10	rs72792175	27011747	0.93	0.0757334056000413	0.77	0.712611004068267	0.00814844994932585	0.123649852477956	0.0011	0.0027	0.027	0.1615	0.0037	0.1806	0.2022	0.0087	4e-04	0.0066	0.0043	0.0131	0.0015	0.0029	0.0208	0.1282	0.1549	0.0017	0.0011	0.0081	0.015	0.0137	0.0067	0.0215	0.0061	0.0016
10	rs10508720	27014467	0.93	0.0757334056000413	0.77	0.712611004068267	0.00843501379930762	0.122770114142008	0.0011	0.0027	0.0269	0.1614	0.0038	0.1806	0.2024	0.0087	4e-04	0.0066	0.0042	0.013	0.0015	0.0029	0.0208	0.1283	0.155	0.0017	0.0011	0.0081	0.0151	0.0136	0.0067	0.0214	0.0061	0.0016
10	rs75078757	27016705	0.93	0.0757334056000413	0.77	0.712611004068267	0.00889335758955321	0.123209689104335	0.0011	0.0027	0.0268	0.1613	0.0038	0.1809	0.2025	0.0087	4e-04	0.0066	0.0042	0.0129	0.0015	0.0028	0.0208	0.1284	0.1551	0.0018	0.0012	0.008	0.0151	0.0137	0.0067	0.0214	0.006	0.0015
10	rs2448111	27021006	0.93	0.0757334056000413	0.77	0.712611004068267	0.0098666368638791	0.141080163726806	0.0011	0.0027	0.0266	0.1609	0.0037	0.1816	0.2028	0.0087	4e-04	0.0066	0.0041	0.0128	0.0014	0.0027	0.0209	0.1286	0.1553	0.0018	0.0012	0.0079	0.0151	0.0137	0.0066	0.0214	0.0059	0.0014
10	rs11015253	27023882	0.92	0.0900864543555373	0.77	0.712611004068267	0.0135558314963539	0.147044299516954	0.001	0.0026	0.0264	0.1609	0.0035	0.1828	0.2026	0.009	4e-04	0.0063	0.0039	0.0125	0.0013	0.0024	0.0211	0.129	0.1559	0.0018	0.0012	0.0078	0.0147	0.0137	0.0067	0.0209	0.0058	0.0013
10	rs3802609	27025659	0.91	0.106429816649543	0.77	0.712611004068267	0.0204292359577611	0.192930093404864	0.001	0.0025	0.0262	0.1607	0.0033	0.1848	0.2024	0.009	4e-04	0.0059	0.0035	0.0124	0.0013	0.0024	0.0215	0.1298	0.1567	0.0018	0.0012	0.0075	0.014	0.014	0.0068	0.0201	0.0055	0.0011
10	rs3802610	27028149	0.91	0.106429816649543	0.75	0.841047356078831	0.0211213434339871	0.215122767138093	0.001	0.0024	0.0263	0.1598	0.0033	0.1848	0.2031	0.0091	4e-04	0.0059	0.0034	0.0124	0.0013	0.0024	0.0215	0.1298	0.1569	0.0018	0.0012	0.0076	0.014	0.0141	0.0068	0.0201	0.0055	0.001
10	rs72792185	27033814	0.91	0.106429816649543	0.75	0.841047356078831	0.0127195427640199	0.201563401748417	9e-04	0.0021	0.0261	0.159	0.0033	0.1852	0.2035	0.0091	4e-04	0.0059	0.0034	0.0123	0.0012	0.0024	0.0213	0.1305	0.1574	0.0018	0.001	0.0076	0.0145	0.0138	0.0069	0.0199	0.0055	9e-04
10	rs11015261	27034322	0.91	0.106429816649543	0.75	0.841047356078831	0.0130064791092925	0.214266761911741	9e-04	0.0021	0.0261	0.1589	0.0033	0.1852	0.2036	0.0091	4e-04	0.0059	0.0034	0.0123	0.0012	0.0024	0.0212	0.1305	0.1575	0.0018	0.001	0.0076	0.0145	0.0138	0.0069	0.0199	0.0055	9e-04
10	rs74512123	27038608	0.91	0.106429816649543	0.75	0.841047356078831	0.0136143034537199	0.217482568807667	9e-04	0.0021	0.0262	0.1591	0.0033	0.1852	0.2031	0.0091	4e-04	0.0059	0.0034	0.0123	0.0012	0.0024	0.0212	0.1308	0.1574	0.0019	0.001	0.0076	0.0146	0.0138	0.0069	0.0198	0.0055	9e-04
10	rs12779085	27039059	0.91	0.106429816649543	0.75	0.841047356078831	0.013909479888234	0.217805015442632	9e-04	0.0021	0.0261	0.1591	0.0033	0.1853	0.2031	0.0091	4e-04	0.006	0.0034	0.0123	0.0012	0.0024	0.0212	0.1309	0.1574	0.0019	0.001	0.0076	0.0146	0.0138	0.0069	0.0197	0.0055	9e-04
10	rs75653529	27057755	0.91	0.106429816649543	0.75	0.841047356078831	0.014548202462686	0.228205386790011	9e-04	0.0021	0.0261	0.1591	0.0033	0.1852	0.203	0.0091	4e-04	0.006	0.0034	0.0123	0.0012	0.0024	0.0212	0.131	0.1574	0.0019	0.001	0.0076	0.0146	0.0138	0.0069	0.0197	0.0055	9e-04
10	rs12777937	27060172	0.91	0.106429816649543	0.76	0.775138689739853	0.0146235388713202	0.235446497019271	9e-04	0.0021	0.0261	0.1591	0.0033	0.1852	0.203	0.0091	4e-04	0.006	0.0034	0.0123	0.0012	0.0024	0.0212	0.131	0.1574	0.0019	0.001	0.0076	0.0146	0.0138	0.0069	0.0197	0.0055	9e-04
10	rs11015278	27063497	0.91	0.106429816649543	0.75	0.841047356078831	0.0151731035972716	0.242760004644919	9e-04	0.0021	0.0262	0.1591	0.0033	0.1852	0.203	0.0091	4e-04	0.006	0.0034	0.0123	0.0012	0.0024	0.0212	0.1311	0.1574	0.0019	0.001	0.0076	0.0147	0.0139	0.0069	0.0196	0.0055	9e-04
10	rs7096584	27065976	0.91	0.106429816649543	0.7	1.22290318011101	0.0153359329033286	0.244543723288683	9e-04	0.0021	0.0262	0.1592	0.0033	0.1852	0.2032	0.0091	4e-04	0.006	0.0033	0.0122	0.0012	0.0024	0.0212	0.1311	0.1574	0.0019	0.001	0.0076	0.0146	0.0138	0.0069	0.0195	0.0055	9e-04
10	rs10829064	27072989	0.91	0.106429816649543	0.69	1.31001637589678	0.0153999985646966	0.2516073173035	9e-04	0.0021	0.0262	0.1592	0.0033	0.1851	0.2033	0.0091	5e-04	0.006	0.0033	0.0122	0.0012	0.0024	0.0212	0.1311	0.1573	0.0019	0.001	0.0076	0.0146	0.0138	0.0069	0.0195	0.0055	9e-04
10	rs113510271	27073441	0.91	0.106429816649543	0.69	1.31001637589678	0.0150395586202535	0.23998130709183	9e-04	0.0021	0.0262	0.1591	0.0033	0.1851	0.2033	0.0091	5e-04	0.006	0.0033	0.0122	0.0012	0.0024	0.0212	0.1312	0.1573	0.0019	0.001	0.0076	0.0146	0.0138	0.0069	0.0195	0.0055	9e-04
10	rs117451302	27076602	0.91	0.106429816649543	0.69	1.31001637589678	0.0148790636034167	0.242537332880538	9e-04	0.0021	0.0261	0.1591	0.0033	0.1852	0.2033	0.0091	5e-04	0.006	0.0033	0.0122	0.0012	0.0024	0.0212	0.1312	0.1573	0.0019	0.001	0.0076	0.0146	0.0139	0.0069	0.0195	0.0055	9e-04
10	rs11015300	27096524	0.9	0.124917206299546	0.69	1.31001637589678	0.0150395586202535	0.23599803355432	9e-04	0.0021	0.0261	0.1582	0.0034	0.1856	0.2031	0.009	5e-04	0.0058	0.0034	0.0123	0.0012	0.0024	0.0212	0.132	0.1568	0.0019	0.001	0.0075	0.0147	0.0143	0.007	0.0193	0.0056	8e-04
10	rs117045358	27099497	0.9	0.124917206299546	0.69	1.31001637589678	0.0150465655671514	0.23599803355432	9e-04	0.0021	0.0261	0.1582	0.0034	0.1856	0.2031	0.009	5e-04	0.0058	0.0034	0.0123	0.0012	0.0024	0.0212	0.132	0.1568	0.0019	0.001	0.0075	0.0147	0.0143	0.007	0.0193	0.0056	8e-04
10	rs77364978	27122025	0.9	0.124917206299546	0.69	1.31001637589678	0.0154428185991502	0.22559048049696	9e-04	0.0021	0.026	0.1578	0.0034	0.1858	0.203	0.0089	5e-04	0.0058	0.0034	0.0123	0.0012	0.0025	0.0213	0.1323	0.1565	0.0019	0.001	0.0075	0.0147	0.0146	0.007	0.0192	0.0057	8e-04
10	rs2505971	27125541	0.9	0.124917206299546	0.69	1.31001637589678	0.0161251919883978	0.23456490302724	9e-04	0.0021	0.026	0.1578	0.0034	0.1858	0.203	0.0089	5e-04	0.0058	0.0034	0.0123	0.0012	0.0025	0.0213	0.1324	0.1565	0.0019	0.001	0.0075	0.0147	0.0146	0.007	0.0192	0.0057	8e-04
10	rs7096454	27134623	0.9	0.124917206299546	0.69	1.31001637589678	0.0178404044074225	0.223852665860229	9e-04	0.002	0.0259	0.1577	0.0034	0.186	0.203	0.0089	5e-04	0.0058	0.0034	0.0123	0.0011	0.0025	0.0213	0.1328	0.1559	0.0019	0.001	0.0074	0.0147	0.015	0.007	0.0192	0.0057	8e-04
10	rs118060997	27150262	0.9	0.124917206299546	0.69	1.31001637589678	0.0171436673669359	0.213625497193365	9e-04	0.0021	0.0259	0.1576	0.0034	0.1863	0.2032	0.0088	6e-04	0.0059	0.0034	0.0121	0.0011	0.0025	0.0211	0.1331	0.1557	0.0019	0.001	0.0075	0.0147	0.0149	0.007	0.019	0.0058	8e-04
10	rs112460382	27153190	0.89	0.145699762692903	0.7	1.22290318011101	0.0199943137815629	0.205241821329961	9e-04	0.0022	0.0258	0.1574	0.0034	0.1867	0.2034	0.0088	6e-04	0.006	0.0033	0.0118	0.001	0.0025	0.0208	0.1336	0.1555	0.0019	0.0011	0.0075	0.0146	0.0147	0.007	0.0189	0.0058	8e-04
10	rs10829126	27155369	0.89	0.145699762692903	0.72	1.059530599108	0.0240105342785625	0.195102369144182	9e-04	0.0022	0.0258	0.1573	0.0033	0.1871	0.2036	0.0088	7e-04	0.0062	0.0033	0.0115	9e-04	0.0024	0.0206	0.1341	0.1552	0.0019	0.0011	0.0075	0.0145	0.0146	0.007	0.0187	0.0059	8e-04
10	rs7082748	27157722	0.89	0.145699762692903	0.72	1.059530599108	0.0274315173929697	0.177456329898865	9e-04	0.0023	0.0258	0.1572	0.0033	0.1873	0.2035	0.0088	7e-04	0.0062	0.0033	0.0117	0.001	0.0024	0.0207	0.1338	0.1554	0.0019	0.0011	0.0075	0.0145	0.0144	0.0071	0.0186	0.006	8e-04
10	rs2505961	27164638	0.88	0.168925028033099	0.72	1.059530599108	0.028396322930034	0.184120783360023	9e-04	0.0023	0.0258	0.1572	0.0033	0.1874	0.2037	0.0088	7e-04	0.0062	0.0032	0.0118	0.001	0.0024	0.0207	0.1335	0.1554	0.0019	0.0012	0.0075	0.0146	0.0144	0.0071	0.0185	0.006	9e-04
10	rs3004237	27182390	0.88	0.168925028033099	0.72	1.059530599108	0.0212112854249142	0.192104727748342	8e-04	0.0022	0.0257	0.1584	0.0032	0.1876	0.2025	0.0087	7e-04	0.006	0.0032	0.0121	0.001	0.0023	0.0207	0.1329	0.1566	0.0018	0.0011	0.0074	0.0149	0.0142	0.0072	0.0183	0.0057	0.001
10	rs2505956	27185286	0.87	0.194736090082605	0.72	1.059530599108	0.0169822202515526	0.210747678826595	8e-04	0.0022	0.0255	0.159	0.0031	0.1879	0.2027	0.0086	7e-04	0.0058	0.0031	0.0121	0.001	0.0023	0.0207	0.1325	0.1569	0.0017	0.001	0.0072	0.015	0.0145	0.0072	0.0182	0.0054	0.001
10	rs2182296	27192279	0.87	0.194736090082605	0.72	1.059530599108	0.0168980992004661	0.259529890680576	8e-04	0.0021	0.0254	0.1592	0.003	0.1879	0.2024	0.0085	7e-04	0.0058	0.0031	0.0121	0.001	0.0023	0.0208	0.1332	0.1569	0.0016	0.001	0.0071	0.0148	0.0147	0.0074	0.0183	0.005	0.001
10	rs2148114	27192534	0.87	0.194736090082605	0.72	1.059530599108	0.0170897271678323	0.258961436124977	8e-04	0.0021	0.0254	0.1592	0.003	0.1879	0.2024	0.0085	7e-04	0.0058	0.0031	0.0121	0.001	0.0023	0.0208	0.1333	0.1569	0.0016	0.001	0.0071	0.0148	0.0147	0.0074	0.0183	0.005	0.001
10	rs117881197	27195820	0.87	0.194736090082605	0.72	1.059530599108	0.0155287221470027	0.229079194451356	8e-04	0.0021	0.0253	0.1592	0.003	0.1878	0.2024	0.0085	7e-04	0.0057	0.0031	0.0121	0.001	0.0023	0.0208	0.1332	0.1569	0.0016	0.0012	0.0071	0.0148	0.0147	0.0074	0.0183	0.005	0.001
10	rs117699913	27204960	0.86	0.223270892544248	0.72	1.059530599108	0.572428752406681	0.250369401154829	8e-04	0.0021	0.0254	0.1593	0.0028	0.1869	0.2019	0.0084	7e-04	0.0053	0.003	0.0122	0.001	0.0021	0.0208	0.1316	0.1567	0.0012	0.004	0.0071	0.0148	0.0159	0.0075	0.0182	0.005	0.0012
10	rs13376998	27210071	0.85	0.254661707966279	0.72	1.059530599108	3.72273974271072	0.310661985459398	7e-04	0.002	0.0254	0.1595	0.0027	0.1863	0.2015	0.0084	8e-04	0.005	0.0029	0.0124	0.0011	0.002	0.0208	0.1305	0.1565	0.001	0.0062	0.0071	0.0148	0.0168	0.0076	0.0181	0.005	0.0014
10	rs2797930	27210569	0.84	0.289034762536342	0.72	1.059530599108	3.97800215798094	0.346569537558563	8e-04	0.002	0.0254	0.1594	0.0027	0.1862	0.2015	0.0084	8e-04	0.005	0.003	0.0124	0.0011	0.002	0.0208	0.1305	0.1565	0.001	0.0063	0.0071	0.0148	0.0168	0.0076	0.0181	0.005	0.0014
10	rs11015383	27210616	0.84	0.289034762536342	0.73	0.98319925910612	3.98604672276297	0.350795078060429	8e-04	0.002	0.0254	0.1594	0.0027	0.1863	0.2015	0.0084	8e-04	0.005	0.003	0.0124	0.0011	0.002	0.0208	0.1305	0.1565	0.001	0.0063	0.0071	0.0148	0.0168	0.0076	0.0181	0.005	0.0014
10	rs117679189	27217467	0.84	0.289034762536342	0.73	0.98319925910612	4.11547242913393	0.347065895349878	8e-04	0.002	0.0254	0.1591	0.0027	0.1864	0.201	0.0084	7e-04	0.005	0.0031	0.0124	0.0011	0.0021	0.0208	0.1305	0.1567	0.001	0.0064	0.0071	0.0148	0.0169	0.0076	0.0181	0.005	0.0014
10	rs11015385	27218041	0.84	0.289034762536342	0.74	0.910385700718773	4.12606552722503	0.345701403819056	8e-04	0.002	0.0254	0.1591	0.0027	0.1864	0.2009	0.0084	7e-04	0.005	0.0031	0.0124	0.0011	0.0021	0.0208	0.1305	0.1567	0.001	0.0064	0.0071	0.0148	0.0169	0.0076	0.0181	0.005	0.0014
10	rs2995666	27220668	0.84	0.289034762536342	0.74	0.910385700718773	4.20497681393817	0.343719456975038	8e-04	0.002	0.0253	0.159	0.0027	0.1865	0.2008	0.0084	7e-04	0.005	0.0031	0.0124	0.0011	0.0021	0.0208	0.1306	0.1568	0.001	0.0065	0.0071	0.0148	0.0169	0.0076	0.0181	0.005	0.0014
10	rs2488582	27222799	0.84	0.289034762536342	0.74	0.910385700718773	3.85798587458058	0.29812279422906	0.0011	0.0023	0.0251	0.1564	0.006	0.1853	0.1996	0.0085	6e-04	0.0049	0.0031	0.0124	0.0016	0.0023	0.0206	0.1298	0.1581	0.0013	0.0066	0.0071	0.0144	0.0169	0.0077	0.018	0.0049	0.0016
10	rs41279924	27225812	0.84	0.289034762536342	0.74	0.910385700718773	2.84130253974144	0.36721165093302	0.0012	0.002	0.0254	0.1566	0.006	0.1838	0.2005	0.0085	7e-04	0.0049	0.0032	0.0125	0.0017	0.0023	0.0206	0.1311	0.1586	0.0014	0.0062	0.0071	0.0143	0.0169	0.0076	0.018	0.0036	0.0016
10	rs74126891	27225955	0.84	0.289034762536342	0.74	0.910385700718773	2.81763793795614	0.361925085211173	0.0012	0.002	0.0254	0.1566	0.006	0.1837	0.2005	0.0085	7e-04	0.0049	0.0032	0.0125	0.0017	0.0023	0.0206	0.1311	0.1586	0.0014	0.0062	0.0071	0.0143	0.0169	0.0076	0.018	0.0036	0.0016
10	rs9787668	27229540	0.84	0.289034762536342	0.74	0.910385700718773	2.24615897239763	0.389853679420715	0.0012	0.002	0.0257	0.1567	0.006	0.1835	0.2007	0.0085	7e-04	0.0049	0.0032	0.0125	0.0018	0.0023	0.0205	0.1312	0.1589	0.0014	0.0059	0.0071	0.0143	0.0169	0.0075	0.018	0.0033	0.0016
10	rs812014	27229744	0.84	0.289034762536342	0.75	0.841047356078831	2.16554985197951	0.397183414126187	0.0012	0.0019	0.0258	0.1563	0.0059	0.1836	0.2006	0.0086	7e-04	0.0049	0.0032	0.0125	0.0021	0.0023	0.0204	0.1311	0.1583	0.0014	0.0059	0.0073	0.0146	0.017	0.0075	0.0181	0.0033	0.0016
10	rs11015403	27231610	0.84	0.289034762536342	0.75	0.841047356078831	2.15336492984685	0.392935280557162	0.0012	0.0019	0.0258	0.1563	0.0059	0.1836	0.2006	0.0086	7e-04	0.0049	0.0032	0.0125	0.0021	0.0023	0.0204	0.1311	0.1583	0.0014	0.0059	0.0073	0.0146	0.017	0.0075	0.0181	0.0033	0.0016
10	rs17681172	27252244	0.84	0.289034762536342	0.75	0.841047356078831	1.62626952688196	0.339025557082936	0.0012	0.0019	0.0257	0.1564	0.006	0.1838	0.2007	0.0086	7e-04	0.0049	0.0033	0.0124	0.0021	0.0023	0.0204	0.1312	0.1585	0.0014	0.0055	0.0073	0.0147	0.0169	0.0076	0.0181	0.0032	0.0015
10	rs72805452	27256860	0.84	0.289034762536342	0.75	0.841047356078831	1.02422059128816	0.32590994164905	0.0016	0.0019	0.0257	0.1562	0.006	0.1838	0.2007	0.0087	7e-04	0.0049	0.0033	0.0123	0.0021	0.0023	0.0203	0.1313	0.1585	0.0014	0.005	0.0073	0.0151	0.0168	0.0076	0.0181	0.0032	0.0015
10	rs56279528	27257855	0.84	0.289034762536342	0.75	0.841047356078831	0.722892388993169	0.317533115843343	0.0015	0.0018	0.0257	0.1562	0.006	0.1839	0.2009	0.0087	6e-04	0.0049	0.0033	0.0122	0.0021	0.0024	0.0202	0.1317	0.1586	0.0013	0.0046	0.0073	0.0151	0.0167	0.0076	0.0181	0.0031	0.0014
10	rs75888848	27259075	0.84	0.289034762536342	0.76	0.775138689739853	0.460406839916425	0.311262928174853	0.0015	0.0018	0.0257	0.1563	0.006	0.184	0.2011	0.0088	6e-04	0.0049	0.0033	0.0121	0.0021	0.0024	0.0201	0.1319	0.1588	0.0013	0.0041	0.0073	0.0151	0.0166	0.0076	0.0181	0.003	0.0014
10	rs11015436	27259820	0.84	0.289034762536342	0.77	0.712611004068267	0.232462685360213	0.291499107875393	0.0015	0.0018	0.0257	0.1563	0.006	0.1841	0.2012	0.0088	7e-04	0.0049	0.0033	0.0121	0.0022	0.0025	0.0201	0.1319	0.1587	0.0014	0.0036	0.0073	0.0155	0.0166	0.0076	0.0181	0.003	0.0014
10	rs79800313	27262443	0.84	0.289034762536342	0.77	0.712611004068267	0.0670045399760528	0.297529568665732	0.0014	0.0017	0.0258	0.1563	0.006	0.1839	0.2017	0.0088	7e-04	0.0048	0.0034	0.0123	0.0025	0.0025	0.0198	0.1325	0.159	0.0014	0.002	0.0074	0.0155	0.0166	0.0078	0.0181	0.0029	0.0013
10	rs12251173	27268775	0.83	0.326509998324372	0.77	0.712611004068267	0.0869196602259302	0.317775015679637	0.0014	0.0016	0.0258	0.1563	0.006	0.1837	0.202	0.0089	6e-04	0.0048	0.0034	0.0124	0.0027	0.0025	0.0197	0.1329	0.1592	0.0013	0.001	0.0075	0.0156	0.0166	0.008	0.0181	0.0029	0.0013
10	rs10741124	27269249	0.83	0.326509998324372	0.77	0.712611004068267	0.0915705312229318	0.321652798092679	0.0014	0.0016	0.0258	0.1563	0.006	0.1837	0.202	0.0089	6e-04	0.0048	0.0034	0.0124	0.0027	0.0025	0.0197	0.1329	0.1592	0.0013	0.001	0.0075	0.0156	0.0166	0.008	0.0181	0.0029	0.0013
10	rs2012657	27273042	0.83	0.326509998324372	0.77	0.712611004068267	0.0931386235803232	0.31704947963292	0.0013	0.0016	0.0258	0.1559	0.006	0.1839	0.2022	0.0089	6e-04	0.0048	0.0034	0.0124	0.0027	0.0025	0.0196	0.133	0.1592	0.0013	9e-04	0.0075	0.0156	0.0166	0.0081	0.0181	0.0029	0.0012
10	rs17222371	27279119	0.83	0.326509998324372	0.77	0.712611004068267	0.0983513681488436	0.314272812070233	0.0013	0.0016	0.0258	0.1558	0.006	0.184	0.2023	0.0089	6e-04	0.0048	0.0033	0.0125	0.0027	0.0025	0.0196	0.133	0.1593	0.0013	9e-04	0.0076	0.0156	0.0166	0.0082	0.0182	0.0029	0.0012
10	rs117298992	27287455	0.83	0.326509998324372	0.77	0.712611004068267	0.127303319446402	0.318501041760164	0.0013	0.0015	0.0258	0.1546	0.006	0.1844	0.2022	0.009	7e-04	0.0047	0.0033	0.0126	0.0028	0.0025	0.0194	0.1331	0.1596	0.0013	8e-04	0.0077	0.0156	0.0164	0.0086	0.0184	0.0028	0.0012
10	rs2274741	27303605	0.83	0.326509998324372	0.77	0.712611004068267	0.21531655536208	0.35803709323957	0.0013	0.0013	0.0257	0.1529	0.0059	0.1851	0.2021	0.0092	8e-04	0.0047	0.0033	0.0128	0.0029	0.0024	0.0192	0.1334	0.16	0.0012	7e-04	0.008	0.0157	0.0162	0.0092	0.0188	0.0028	0.0011
10	rs10829163	27317840	0.82	0.36720095628419	0.77	0.712611004068267	0.78138275627661	0.451913144428778	0.0013	0.0024	0.025	0.153	0.0058	0.1846	0.2018	0.0095	0.001	0.0046	0.0031	0.0128	0.0043	0.0025	0.019	0.1323	0.1594	0.0022	9e-04	0.0078	0.0156	0.0162	0.0092	0.0178	0.0026	0.0018
10	rs1963735	27318371	0.82	0.36720095628419	0.77	0.712611004068267	0.769202824946754	0.432139747977925	0.0013	0.0024	0.025	0.153	0.0058	0.1845	0.2017	0.0094	0.001	0.0046	0.0031	0.0128	0.0043	0.0025	0.019	0.1322	0.16	0.0022	9e-04	0.0078	0.0155	0.0162	0.0092	0.0178	0.0026	0.0018
10	rs11015463	27319258	0.82	0.36720095628419	0.77	0.712611004068267	0.76061951172652	0.395508401479869	0.0013	0.0024	0.025	0.153	0.0058	0.1845	0.2017	0.0094	0.001	0.0046	0.0031	0.0128	0.0043	0.0025	0.019	0.1322	0.16	0.0022	9e-04	0.0078	0.0155	0.0162	0.0092	0.0178	0.0026	0.0018
10	rs11015470	27329659	0.82	0.36720095628419	0.77	0.712611004068267	0.733090922680293	0.444188180337786	0.0013	0.0024	0.025	0.153	0.0058	0.1845	0.2017	0.0094	0.001	0.0046	0.0031	0.0128	0.0043	0.0025	0.019	0.1322	0.16	0.0021	9e-04	0.0078	0.0155	0.0162	0.0092	0.0178	0.0026	0.0018
10	rs79028187	27351298	0.82	0.36720095628419	0.78	0.653412240020304	0.732414070553289	0.432535535055125	0.0013	0.0024	0.025	0.1529	0.0058	0.1844	0.2018	0.0093	0.001	0.0046	0.0032	0.0128	0.0042	0.0025	0.0191	0.1319	0.1601	0.0022	9e-04	0.0078	0.0156	0.0162	0.0093	0.0179	0.0026	0.0017
10	rs12359281	27353007	0.82	0.36720095628419	0.77	0.712611004068267	0.744336593350721	0.481529047236422	0.0013	0.0024	0.025	0.1529	0.0058	0.1844	0.2018	0.0093	0.001	0.0046	0.0032	0.0129	0.0042	0.0025	0.0191	0.1317	0.1601	0.0022	0.001	0.0078	0.0156	0.0162	0.0093	0.0179	0.0027	0.0017
10	rs35672619	27356807	0.82	0.36720095628419	0.78	0.653412240020304	0.696349610276478	0.470163348564579	0.0013	0.0024	0.025	0.1529	0.0058	0.1844	0.2019	0.0093	0.001	0.0046	0.0032	0.0129	0.0042	0.0025	0.0191	0.1317	0.1601	0.0022	9e-04	0.0078	0.0156	0.0162	0.0093	0.0179	0.0027	0.0017
10	rs117816082	27360466	0.82	0.36720095628419	0.78	0.653412240020304	0.666137067048414	0.477732666424766	0.0013	0.0024	0.025	0.1529	0.0058	0.1844	0.2019	0.0093	0.001	0.0046	0.0032	0.0129	0.0041	0.0025	0.0191	0.1317	0.1601	0.0021	9e-04	0.0078	0.0156	0.0162	0.0093	0.018	0.0027	0.0017
10	rs10829172	27371126	0.82	0.36720095628419	0.78	0.653412240020304	0.416417280797391	0.453114997055582	0.0012	0.002	0.0252	0.1532	0.0058	0.1844	0.2023	0.0093	0.001	0.0046	0.0033	0.0132	0.0036	0.0025	0.0191	0.1317	0.1603	0.0019	8e-04	0.0077	0.0157	0.0162	0.0094	0.0182	0.0027	0.0015
10	rs67068137	27378207	0.82	0.36720095628419	0.78	0.653412240020304	0.244372627912303	0.4399413026723	0.0011	0.0018	0.0252	0.1531	0.0058	0.1842	0.2024	0.0093	9e-04	0.0045	0.0033	0.0133	0.0032	0.0034	0.019	0.1317	0.1605	0.0017	7e-04	0.0077	0.0157	0.0162	0.0094	0.0183	0.0027	0.0013
10	rs41279942	27381397	0.82	0.36720095628419	0.78	0.653412240020304	0.230601114498221	0.451913144428778	0.001	0.0017	0.0253	0.1531	0.0058	0.1843	0.2023	0.0093	9e-04	0.0045	0.0033	0.0133	0.0031	0.0034	0.019	0.1317	0.1606	0.0016	7e-04	0.0077	0.0157	0.0163	0.0094	0.0183	0.0027	0.0013
10	rs41280944	27381491	0.82	0.36720095628419	0.78	0.653412240020304	0.230390097871003	0.453114997055582	0.001	0.0017	0.0253	0.1531	0.0058	0.1843	0.2023	0.0093	9e-04	0.0045	0.0033	0.0133	0.0031	0.0034	0.019	0.1317	0.1606	0.0016	7e-04	0.0077	0.0157	0.0163	0.0094	0.0183	0.0027	0.0013
10	rs117859868	27385022	0.82	0.36720095628419	0.78	0.653412240020304	0.218949512630447	0.442063384864579	0.001	0.0017	0.0253	0.1531	0.0058	0.1843	0.2023	0.0093	9e-04	0.0045	0.0034	0.0133	0.0031	0.0034	0.019	0.1318	0.1606	0.0016	7e-04	0.0077	0.0157	0.0163	0.0095	0.0184	0.0027	0.0012
10	rs7086311	27392009	0.82	0.36720095628419	0.77	0.712611004068267	0.204938270069626	0.458734739358722	0.001	0.0017	0.0253	0.1531	0.0057	0.1844	0.2023	0.0093	9e-04	0.0045	0.0034	0.0134	0.003	0.0034	0.019	0.1318	0.1607	0.0016	7e-04	0.0077	0.0157	0.0163	0.0095	0.0184	0.0027	0.0012
10	rs75422567	27392450	0.82	0.36720095628419	0.77	0.712611004068267	0.202457528630237	0.454986217456668	0.001	0.0017	0.0253	0.1531	0.0057	0.1844	0.2023	0.0093	9e-04	0.0045	0.0034	0.0134	0.003	0.0034	0.019	0.1318	0.1607	0.0016	7e-04	0.0077	0.0157	0.0163	0.0095	0.0184	0.0027	0.0012
10	rs59944577	27396333	0.82	0.36720095628419	0.77	0.712611004068267	0.192743898481104	0.465583084261449	0.001	0.0016	0.0253	0.1532	0.0057	0.1843	0.2023	0.0093	9e-04	0.0045	0.0034	0.0134	0.003	0.0034	0.019	0.1318	0.1607	0.0016	7e-04	0.0077	0.0157	0.0163	0.0095	0.0184	0.0027	0.0012
10	rs116622573	27399420	0.82	0.36720095628419	0.77	0.712611004068267	0.176480889271538	0.448579095257192	0.001	0.0016	0.0253	0.1532	0.0057	0.1843	0.2024	0.0093	9e-04	0.0045	0.0034	0.0134	0.0029	0.0034	0.019	0.1318	0.1608	0.0015	7e-04	0.0077	0.0157	0.0163	0.0095	0.0184	0.0027	0.0011
10	rs117170463	27405829	0.82	0.36720095628419	0.78	0.653412240020304	0.152546501859827	0.44698107442655	9e-04	0.0015	0.0253	0.1532	0.0057	0.1842	0.2026	0.0093	9e-04	0.0045	0.0034	0.0135	0.0028	0.0034	0.019	0.1316	0.1611	0.0014	6e-04	0.0076	0.0157	0.0164	0.0095	0.0185	0.0027	0.001
10	rs75027886	27408884	0.82	0.36720095628419	0.78	0.653412240020304	0.152479897422568	0.446847974241131	9e-04	0.0015	0.0253	0.1532	0.0057	0.1842	0.2026	0.0093	9e-04	0.0045	0.0034	0.0135	0.0028	0.0034	0.019	0.1316	0.1611	0.0014	6e-04	0.0076	0.0157	0.0164	0.0095	0.0185	0.0027	0.001
10	rs140598788	27409232	0.82	0.36720095628419	0.78	0.653412240020304	0.152479897422568	0.446847974241131	9e-04	0.0015	0.0253	0.1532	0.0057	0.1842	0.2026	0.0093	9e-04	0.0045	0.0034	0.0135	0.0028	0.0034	0.019	0.1316	0.1611	0.0014	6e-04	0.0076	0.0157	0.0164	0.0095	0.0185	0.0027	0.001
10	rs34331742	27431015	0.82	0.36720095628419	0.78	0.653412240020304	0.145161320272283	0.428187232058917	9e-04	0.0015	0.0253	0.1532	0.0057	0.1841	0.2026	0.0093	9e-04	0.0045	0.0034	0.0136	0.0027	0.0034	0.019	0.1316	0.1612	0.0014	6e-04	0.0076	0.0157	0.0164	0.0095	0.0186	0.0028	0.001
10	rs2274634	27434483	0.82	0.36720095628419	0.78	0.653412240020304	0.143389114085371	0.430425794142742	9e-04	0.0015	0.0253	0.1532	0.0057	0.1841	0.2026	0.0093	9e-04	0.0045	0.0035	0.0136	0.0027	0.0034	0.019	0.1316	0.1612	0.0013	6e-04	0.0076	0.0157	0.0164	0.0095	0.0186	0.0028	0.001
10	rs788208	27435685	0.82	0.36720095628419	0.78	0.653412240020304	0.12141097687599	0.425951812468654	9e-04	0.0014	0.0253	0.1532	0.0057	0.1841	0.2026	0.0093	9e-04	0.0046	0.0036	0.0136	0.0026	0.0034	0.019	0.1316	0.1614	0.0013	6e-04	0.0076	0.0158	0.0164	0.0095	0.0186	0.0028	9e-04
10	rs62622019	27436566	0.82	0.36720095628419	0.78	0.653412240020304	0.122254843464384	0.436366471005598	9e-04	0.0014	0.0253	0.1532	0.0057	0.1841	0.2026	0.0093	9e-04	0.0046	0.0036	0.0136	0.0026	0.0034	0.019	0.1316	0.1614	0.0013	6e-04	0.0076	0.0158	0.0164	0.0095	0.0186	0.0028	9e-04
10	rs11538750	27437964	0.82	0.36720095628419	0.78	0.653412240020304	0.122313172573963	0.437557216572994	9e-04	0.0014	0.0253	0.1532	0.0057	0.1841	0.2026	0.0093	9e-04	0.0046	0.0036	0.0136	0.0026	0.0034	0.019	0.1316	0.1614	0.0013	6e-04	0.0076	0.0158	0.0164	0.0095	0.0186	0.0028	9e-04
10	rs2274636	27443012	0.82	0.36720095628419	0.77	0.712611004068267	0.115913790692292	0.437689575104006	9e-04	0.0013	0.0253	0.1531	0.0057	0.1841	0.2026	0.0093	9e-04	0.0046	0.0036	0.0136	0.0025	0.0034	0.019	0.1316	0.1614	0.0012	6e-04	0.0076	0.0158	0.0164	0.0095	0.0186	0.0028	9e-04
10	rs118092740	27445598	0.82	0.36720095628419	0.77	0.712611004068267	0.11537826663582	0.441665287460295	9e-04	0.0013	0.0253	0.1531	0.0058	0.1841	0.2026	0.0093	9e-04	0.0046	0.0037	0.0136	0.0025	0.0034	0.019	0.1316	0.1614	0.0012	6e-04	0.0076	0.0158	0.0164	0.0095	0.0186	0.0028	9e-04
10	rs117003956	27450609	0.82	0.36720095628419	0.77	0.712611004068267	0.115575387819427	0.443789574994847	9e-04	0.0013	0.0253	0.1531	0.0058	0.1841	0.2026	0.0093	9e-04	0.0046	0.0037	0.0136	0.0025	0.0034	0.019	0.1316	0.1614	0.0012	6e-04	0.0076	0.0158	0.0164	0.0095	0.0186	0.0028	9e-04
10	rs3802526	27459746	0.82	0.36720095628419	0.78	0.653412240020304	0.115603564858732	0.445118628872377	9e-04	0.0013	0.0253	0.1531	0.0058	0.1841	0.2026	0.0093	9e-04	0.0046	0.0037	0.0136	0.0025	0.0034	0.019	0.1316	0.1614	0.0012	6e-04	0.0076	0.0158	0.0164	0.0095	0.0186	0.0028	9e-04
10	rs6482601	27464600	0.82	0.36720095628419	0.78	0.653412240020304	0.112945564110255	0.450712135089487	9e-04	0.0013	0.0253	0.1531	0.0058	0.1841	0.2025	0.0093	9e-04	0.0046	0.0037	0.0136	0.0025	0.0034	0.019	0.1315	0.1614	0.0012	5e-04	0.0076	0.0158	0.0164	0.0095	0.0186	0.0028	9e-04
10	rs7910168	27465296	0.82	0.36720095628419	0.78	0.653412240020304	0.113112313375266	0.450045272735287	9e-04	0.0013	0.0253	0.1531	0.0058	0.1841	0.2025	0.0093	9e-04	0.0046	0.0037	0.0136	0.0025	0.0034	0.019	0.1315	0.1614	0.0012	5e-04	0.0076	0.0158	0.0164	0.0095	0.0186	0.0028	9e-04
10	rs12774853	27466220	0.82	0.36720095628419	0.78	0.653412240020304	0.113001130365796	0.449511970866798	9e-04	0.0013	0.0253	0.1531	0.0058	0.1841	0.2025	0.0093	9e-04	0.0046	0.0037	0.0136	0.0025	0.0034	0.019	0.1315	0.1614	0.0012	5e-04	0.0076	0.0158	0.0164	0.0095	0.0186	0.0028	9e-04
10	rs184603266	27467800	0.82	0.36720095628419	0.78	0.653412240020304	0.114872332342279	0.4233259481498	9e-04	0.0013	0.0253	0.1531	0.0058	0.184	0.2023	0.0093	9e-04	0.0046	0.0038	0.0136	0.0025	0.0035	0.019	0.1317	0.161	0.0012	5e-04	0.0076	0.0159	0.0165	0.0097	0.0187	0.0029	9e-04
10	rs11015598	27479855	0.82	0.36720095628419	0.78	0.653412240020304	0.114788142754782	0.41130384207908	9e-04	0.0013	0.0252	0.153	0.0058	0.184	0.2023	0.0093	9e-04	0.0046	0.0039	0.0136	0.0025	0.0035	0.019	0.1319	0.1608	0.0013	5e-04	0.0076	0.0158	0.0166	0.0097	0.0186	0.0029	0.001
10	rs11598615	27487072	0.82	0.36720095628419	0.78	0.653412240020304	0.143004175057968	0.404680210884957	9e-04	0.0014	0.0252	0.1521	0.0058	0.1836	0.2021	0.0094	9e-04	0.0044	0.004	0.0135	0.0026	0.0035	0.0192	0.1321	0.1608	0.0013	5e-04	0.0077	0.0158	0.0169	0.01	0.0187	0.003	0.001
10	rs7918793	27497191	0.81	0.411214762386647	0.78	0.653412240020304	0.137836531967605	0.400151669941544	0.001	0.0014	0.0251	0.1523	0.0058	0.1838	0.2018	0.0094	9e-04	0.0045	0.0041	0.0135	0.0026	0.0036	0.0192	0.1318	0.1606	0.0014	5e-04	0.0076	0.0158	0.017	0.0101	0.0186	0.003	0.001
10	Affx-3014954	27499771	0.81	0.411214762386647	0.78	0.653412240020304	0.138999573364863	0.404939406479812	0.001	0.0014	0.0251	0.1523	0.0058	0.1838	0.2018	0.0094	9e-04	0.0045	0.0041	0.0135	0.0026	0.0036	0.0192	0.1318	0.1606	0.0014	5e-04	0.0076	0.0158	0.017	0.0101	0.0186	0.003	0.001
10	Affx-3014955	27499804	0.81	0.411214762386647	0.78	0.653412240020304	0.138999573364863	0.404939406479812	0.001	0.0014	0.0251	0.1523	0.0058	0.1838	0.2018	0.0094	0.001	0.0045	0.0041	0.0135	0.0026	0.0036	0.0192	0.1318	0.1606	0.0014	5e-04	0.0076	0.0158	0.017	0.0101	0.0186	0.003	0.001
10	rs116201993	27501375	0.81	0.411214762386647	0.78	0.653412240020304	0.13877908914073	0.407014605699748	0.001	0.0014	0.0251	0.1523	0.0058	0.1838	0.2018	0.0094	0.001	0.0045	0.0041	0.0135	0.0026	0.0036	0.0192	0.1318	0.1606	0.0014	5e-04	0.0076	0.0158	0.017	0.0101	0.0186	0.003	0.001
10	rs17748695	27505557	0.81	0.411214762386647	0.78	0.653412240020304	0.138842063231825	0.413257542272414	0.001	0.0014	0.0251	0.1523	0.0058	0.1838	0.2018	0.0094	9e-04	0.0045	0.0041	0.0135	0.0026	0.0036	0.0192	0.1318	0.1606	0.0014	5e-04	0.0076	0.0158	0.017	0.0101	0.0186	0.003	0.001
10	rs10764690	27508758	0.82	0.36720095628419	0.78	0.653412240020304	0.124100361146628	0.429767068092039	0.001	0.0015	0.0252	0.1528	0.0056	0.1841	0.2012	0.0095	9e-04	0.0045	0.0044	0.0136	0.0026	0.0037	0.0192	0.1313	0.1597	0.0014	6e-04	0.0076	0.016	0.0172	0.0101	0.0184	0.0031	0.0011
10	rs61849041	27510475	0.81	0.411214762386647	0.78	0.653412240020304	0.125221676133135	0.416649911554731	0.0011	0.0015	0.0252	0.1525	0.0057	0.1841	0.2012	0.0096	9e-04	0.0046	0.0045	0.0136	0.0026	0.0037	0.0192	0.1313	0.1597	0.0014	6e-04	0.0076	0.016	0.0172	0.0101	0.0184	0.0031	0.0011
10	rs6482610	27513394	0.82	0.36720095628419	0.78	0.653412240020304	0.0685509160834329	0.410913404832249	0.0011	0.0015	0.0252	0.1528	0.0056	0.1845	0.2009	0.0096	9e-04	0.0046	0.0046	0.0136	0.002	0.0037	0.0192	0.1313	0.1598	0.0014	6e-04	0.0076	0.016	0.0173	0.0101	0.0184	0.0031	0.0011
10	rs2483491	27514875	0.82	0.36720095628419	0.78	0.653412240020304	0.0677246500481653	0.411564189709942	0.0011	0.0015	0.0252	0.1528	0.0056	0.1846	0.2009	0.0096	9e-04	0.0046	0.0046	0.0136	0.002	0.0037	0.0192	0.1313	0.1597	0.0014	6e-04	0.0076	0.016	0.0173	0.0101	0.0183	0.0031	0.0011
10	rs2800403	27516588	0.82	0.36720095628419	0.78	0.653412240020304	0.0693837367851317	0.403773384586784	0.0011	0.0015	0.0252	0.1529	0.0055	0.1848	0.2007	0.0096	9e-04	0.0046	0.0047	0.0137	0.002	0.0038	0.0192	0.1312	0.1595	0.0014	6e-04	0.0077	0.0161	0.0174	0.0101	0.0183	0.0032	0.0011
10	rs2800394	27523257	0.82	0.36720095628419	0.78	0.653412240020304	0.0642324394362102	0.397183414126187	0.0011	0.0015	0.0252	0.1528	0.0055	0.1847	0.2006	0.0097	9e-04	0.0046	0.0047	0.0137	0.002	0.0038	0.0191	0.1311	0.1591	0.0014	6e-04	0.0077	0.0163	0.0174	0.0101	0.0183	0.0032	0.0011
10	rs2770200	27530311	0.82	0.36720095628419	0.78	0.653412240020304	0.0660522162340712	0.425689029137624	0.0011	0.0015	0.0252	0.1529	0.0055	0.1849	0.2005	0.0097	9e-04	0.0046	0.0047	0.0138	0.002	0.0038	0.0191	0.131	0.1589	0.0014	6e-04	0.0077	0.0163	0.0175	0.0102	0.0183	0.0032	0.0011
10	rs11812740	27532986	0.82	0.36720095628419	0.78	0.653412240020304	0.0636332519431698	0.379630592788121	0.0011	0.0016	0.0253	0.153	0.0055	0.185	0.2003	0.0097	9e-04	0.0046	0.0046	0.0138	0.0021	0.0038	0.0191	0.1311	0.1586	0.0014	6e-04	0.0077	0.0163	0.0175	0.0102	0.0183	0.0032	0.0011
10	rs117945909	27536849	0.81	0.411214762386647	0.78	0.653412240020304	0.0647378345675996	0.376705534595236	0.0011	0.0016	0.0253	0.1531	0.0055	0.185	0.2	0.0097	0.001	0.0046	0.0045	0.0138	0.0021	0.0039	0.0191	0.1312	0.1584	0.0014	7e-04	0.0077	0.0164	0.0175	0.0102	0.0183	0.0033	0.0011
10	rs788226	27554985	0.81	0.411214762386647	0.78	0.653412240020304	0.0693633459763689	0.381924177883476	0.0011	0.0016	0.0255	0.1534	0.0055	0.1851	0.1995	0.0097	0.001	0.0046	0.0044	0.0139	0.0022	0.0039	0.019	0.1314	0.1578	0.0014	7e-04	0.0077	0.0164	0.0176	0.0103	0.0182	0.0034	0.0011
10	rs10829219	27560120	0.81	0.411214762386647	0.79	0.597486775499064	0.0748400343794196	0.371127511924022	0.0011	0.0016	0.0256	0.1535	0.0055	0.1851	0.1994	0.0097	0.001	0.0046	0.0044	0.0139	0.0022	0.004	0.019	0.1315	0.1576	0.0015	7e-04	0.0077	0.0164	0.0176	0.0103	0.0182	0.0034	0.0011
10	rs12245098	27564519	0.81	0.411214762386647	0.79	0.597486775499064	0.0660324710638971	0.394478596258916	0.0011	0.0016	0.0256	0.1536	0.0054	0.1854	0.1995	0.0097	0.001	0.0046	0.0043	0.0139	0.0022	0.004	0.019	0.1314	0.1574	0.0014	7e-04	0.0076	0.0164	0.0176	0.0103	0.0182	0.0034	0.0011
10	rs61849693	27574929	0.81	0.411214762386647	0.79	0.597486775499064	0.0837275682592932	0.37391359937454	0.0011	0.0016	0.0255	0.155	0.0052	0.187	0.1992	0.0095	0.0011	0.0044	0.0036	0.0141	0.0021	0.0041	0.0188	0.1306	0.1569	0.0014	6e-04	0.0074	0.0163	0.0175	0.0103	0.0183	0.0035	0.0011
10	rs12414089	27584269	0.81	0.411214762386647	0.79	0.597486775499064	0.0867311663933131	0.36771626390783	0.0011	0.0016	0.0255	0.1551	0.0052	0.1872	0.1991	0.0095	0.0011	0.0044	0.0036	0.0141	0.0022	0.0041	0.0188	0.1305	0.1569	0.0014	6e-04	0.0073	0.0163	0.0175	0.0103	0.0183	0.0035	0.0011
10	rs74462919	27594543	0.81	0.411214762386647	0.79	0.597486775499064	0.0854889628421231	0.359916887784937	0.0011	0.0016	0.0255	0.1551	0.0052	0.1872	0.1991	0.0095	0.0011	0.0044	0.0036	0.0141	0.0022	0.0041	0.0188	0.1305	0.1568	0.0014	6e-04	0.0073	0.0163	0.0175	0.0103	0.0183	0.0035	0.001
10	rs7094203	27596691	0.81	0.411214762386647	0.79	0.597486775499064	0.0955473628757026	0.386139075771314	0.0011	0.0016	0.0255	0.1552	0.0052	0.1874	0.199	0.0095	0.0011	0.0044	0.0036	0.0141	0.0022	0.0041	0.0188	0.1305	0.1568	0.0014	6e-04	0.0073	0.0163	0.0175	0.0103	0.0183	0.0035	0.001
10	rs11015686	27598509	0.81	0.411214762386647	0.79	0.597486775499064	0.098836440370932	0.403643883507069	0.0011	0.0015	0.0255	0.1553	0.0052	0.1874	0.1988	0.0095	0.0011	0.0044	0.0035	0.0142	0.0021	0.0041	0.0188	0.1306	0.1569	0.0013	6e-04	0.0073	0.0163	0.0175	0.0103	0.0183	0.0035	0.001
10	rs117832755	27599357	0.81	0.411214762386647	0.79	0.597486775499064	0.0925976954626217	0.398860376355069	0.0011	0.0015	0.0255	0.1553	0.0052	0.1875	0.1988	0.0095	0.0011	0.0044	0.0035	0.0142	0.0021	0.0041	0.0188	0.1306	0.1569	0.0013	6e-04	0.0073	0.0163	0.0175	0.0103	0.0183	0.0035	0.001
10	rs11015222	27606435	0.81	0.411214762386647	0.79	0.597486775499064	0.0903813111197605	0.401444110477265	0.0011	0.0015	0.0255	0.1553	0.0052	0.1878	0.1988	0.0096	0.0011	0.0044	0.0035	0.0142	0.0021	0.0041	0.0187	0.1305	0.1568	0.0013	6e-04	0.0073	0.0162	0.0175	0.0103	0.0183	0.0035	0.001
10	rs173175	27620211	0.81	0.411214762386647	0.79	0.597486775499064	0.141343239241691	0.459673131778485	0.0011	0.0014	0.0263	0.1556	0.0049	0.19	0.1998	0.0099	9e-04	0.0042	0.0031	0.0147	0.0019	0.0045	0.0179	0.1296	0.156	0.001	5e-04	0.0073	0.016	0.0166	0.0106	0.0181	0.0037	9e-04
10	rs12413722	27625269	0.81	0.411214762386647	0.79	0.597486775499064	0.151549241444167	0.494467049626395	0.0011	0.0014	0.0264	0.1558	0.0049	0.19	0.1999	0.0099	8e-04	0.0042	0.0031	0.0147	0.0018	0.0046	0.0178	0.1296	0.1559	0.001	5e-04	0.0073	0.016	0.0166	0.0106	0.0182	0.0037	9e-04
10	rs610072	27636868	0.8	0.458652199356866	0.79	0.597486775499064	0.153246887140418	0.492281857575945	0.001	0.0014	0.0266	0.157	0.0047	0.1898	0.2007	0.01	8e-04	0.0043	0.0031	0.0149	0.0017	0.0043	0.0175	0.1288	0.1558	9e-04	5e-04	0.0076	0.0158	0.0162	0.0108	0.018	0.0037	8e-04
10	rs11015715	27642191	0.8	0.458652199356866	0.79	0.597486775499064	0.153313689430482	0.547352863354376	0.001	0.0015	0.0265	0.1582	0.0046	0.19	0.2014	0.01	7e-04	0.0044	0.0028	0.0149	0.0017	0.0038	0.0161	0.1291	0.1568	9e-04	4e-04	0.0078	0.0157	0.0161	0.0104	0.0177	0.0033	8e-04
10	rs118091838	27643075	0.8	0.458652199356866	0.79	0.597486775499064	0.152280187325769	0.551702869343221	0.001	0.0015	0.0265	0.1583	0.0045	0.1901	0.2013	0.01	7e-04	0.0044	0.0028	0.0149	0.0017	0.0038	0.016	0.1291	0.157	9e-04	4e-04	0.0079	0.0157	0.0161	0.0104	0.0176	0.0032	8e-04
10	rs237568	27654517	0.8	0.458652199356866	0.79	0.597486775499064	0.125665989042497	0.555639173350872	0.001	0.0016	0.026	0.1581	0.0045	0.1901	0.2012	0.0101	9e-04	0.0047	0.0028	0.0151	0.0015	0.0033	0.0158	0.1295	0.1571	9e-04	4e-04	0.0083	0.0155	0.0164	0.0103	0.0173	0.0033	0.0011
10	rs118917	27659316	0.8	0.458652199356866	0.79	0.597486775499064	0.088866745170763	0.489553860288026	0.001	0.0016	0.0257	0.158	0.0045	0.1905	0.2009	0.0101	9e-04	0.0052	0.0028	0.0151	0.0014	0.0033	0.0157	0.1298	0.1566	8e-04	4e-04	0.0083	0.0154	0.0166	0.01	0.0173	0.0033	0.0011
10	rs17478394	27660284	0.8	0.458652199356866	0.79	0.597486775499064	0.0860266312763397	0.496928347116607	0.001	0.0016	0.0256	0.1579	0.0044	0.1906	0.2009	0.0101	9e-04	0.0053	0.0028	0.0151	0.0014	0.0033	0.0156	0.1299	0.1566	9e-04	4e-04	0.0083	0.0154	0.0166	0.01	0.0173	0.0033	0.0011
10	rs79957496	27663205	0.8	0.458652199356866	0.79	0.597486775499064	0.0853956744013605	0.521572161333961	0.0011	0.0016	0.0255	0.1578	0.0044	0.1907	0.2009	0.0101	9e-04	0.0054	0.0028	0.0151	0.0014	0.0034	0.0156	0.13	0.1564	9e-04	4e-04	0.0083	0.0154	0.0167	0.01	0.0173	0.0033	0.0011
10	rs237580	27664796	0.8	0.458652199356866	0.79	0.597486775499064	0.0915949034356174	0.563955909018687	0.0011	0.0016	0.0255	0.1578	0.0044	0.1907	0.2009	0.0101	0.001	0.0054	0.0028	0.0152	0.0014	0.0034	0.0156	0.1301	0.1564	9e-04	4e-04	0.0083	0.0154	0.0167	0.01	0.0173	0.0033	0.0011
10	rs11814298	27669197	0.8	0.458652199356866	0.79	0.597486775499064	0.0223216273350448	0.477732666424766	0.0011	0.0017	0.0248	0.1593	0.0043	0.1901	0.2027	0.0099	0.001	0.0057	0.0028	0.0157	0.0014	0.0036	0.0153	0.1288	0.157	8e-04	4e-04	0.0079	0.0156	0.0161	0.0087	0.0175	0.0031	0.0011
10	rs532473	27669655	0.8	0.458652199356866	0.79	0.597486775499064	0.0282412485099913	0.599811574491237	0.0011	0.0018	0.0248	0.1595	0.0044	0.19	0.2029	0.0099	0.0011	0.0058	0.0029	0.0157	0.0014	0.0036	0.0153	0.1286	0.1571	9e-04	4e-04	0.0079	0.0156	0.016	0.0086	0.0175	0.0031	0.0011
10	rs76671779	27670787	0.8	0.458652199356866	0.78	0.653412240020304	0.0285519988941029	0.604689575362961	0.0011	0.0018	0.0248	0.1595	0.0044	0.19	0.2029	0.0099	0.0011	0.0058	0.0029	0.0157	0.0014	0.0036	0.0153	0.1286	0.1571	9e-04	4e-04	0.0079	0.0156	0.016	0.0086	0.0175	0.0031	0.0011
10	rs482468	27671644	0.8	0.458652199356866	0.78	0.653412240020304	0.0277577754903361	0.594513888478932	0.0011	0.0018	0.0248	0.1595	0.0043	0.1899	0.2031	0.0099	0.0011	0.0058	0.0029	0.0157	0.0014	0.0036	0.0152	0.1286	0.1571	9e-04	4e-04	0.0079	0.0156	0.016	0.0085	0.0175	0.0031	0.0011
10	rs74462935	27673165	0.79	0.509607847349147	0.78	0.653412240020304	0.0282744281584582	0.589227469729011	0.0011	0.0018	0.0248	0.1595	0.0043	0.1898	0.2031	0.0099	0.0011	0.0058	0.0029	0.0157	0.0014	0.0036	0.0153	0.1286	0.1571	9e-04	4e-04	0.0079	0.0155	0.016	0.0086	0.0176	0.0031	0.0011
10	rs10829253	27675276	0.79	0.509607847349147	0.78	0.653412240020304	0.0289325803077188	0.593655863591561	0.0011	0.0018	0.0248	0.1594	0.0043	0.1897	0.2031	0.0099	0.0011	0.0058	0.0029	0.0158	0.0014	0.0036	0.0153	0.1286	0.157	9e-04	4e-04	0.0079	0.0155	0.016	0.0086	0.0178	0.0031	0.0011
10	rs2532738	27676134	0.79	0.509607847349147	0.79	0.597486775499064	0.0282633652115392	0.583667595957044	0.0011	0.0018	0.0248	0.1594	0.0043	0.1898	0.2031	0.0099	0.0011	0.0058	0.0029	0.0158	0.0014	0.0036	0.0153	0.1286	0.157	9e-04	4e-04	0.0079	0.0155	0.016	0.0086	0.0178	0.0031	0.0011
10	rs506659	27678534	0.8	0.458652199356866	0.79	0.597486775499064	0.0287082775139608	0.608857629892814	0.0011	0.0018	0.0248	0.1595	0.0043	0.19	0.2029	0.0098	0.0011	0.0058	0.0029	0.0158	0.0014	0.0036	0.0153	0.1289	0.1569	9e-04	4e-04	0.0078	0.0155	0.016	0.0085	0.0178	0.0031	0.0011
10	rs11492472	27681428	0.79	0.509607847349147	0.79	0.597486775499064	0.026574811644508	0.585519478473959	0.0011	0.0018	0.0247	0.1599	0.0043	0.1897	0.2033	0.0097	0.001	0.0058	0.0029	0.0157	0.0013	0.0036	0.0155	0.129	0.1568	9e-04	4e-04	0.0077	0.0155	0.0159	0.0085	0.0177	0.003	0.0011
10	rs589531	27681429	0.79	0.509607847349147	0.79	0.597486775499064	0.026574811644508	0.585519478473959	0.0011	0.0018	0.0247	0.1599	0.0043	0.1897	0.2033	0.0097	0.001	0.0058	0.0029	0.0157	0.0013	0.0036	0.0155	0.129	0.1568	9e-04	4e-04	0.0077	0.0155	0.0159	0.0085	0.0177	0.003	0.0011
10	rs117213508	27682100	0.79	0.509607847349147	0.78	0.653412240020304	0.026574811644508	0.585376975860151	0.0011	0.0018	0.0247	0.1599	0.0043	0.1897	0.2033	0.0097	0.001	0.0058	0.0029	0.0157	0.0013	0.0036	0.0155	0.129	0.1568	9e-04	4e-04	0.0077	0.0155	0.0159	0.0085	0.0177	0.003	0.0011
10	rs78796077	27685149	0.79	0.509607847349147	0.78	0.653412240020304	0.0262480115862179	0.577552234654293	0.0011	0.0018	0.0247	0.1599	0.0042	0.1897	0.2034	0.0097	0.001	0.0058	0.0029	0.0157	0.0013	0.0036	0.0155	0.129	0.1567	9e-04	4e-04	0.0077	0.0155	0.0159	0.0085	0.0177	0.003	0.0011
10	rs2505323	27687225	0.79	0.509607847349147	0.78	0.653412240020304	0.0264374161515087	0.576700166687637	0.0011	0.0018	0.0247	0.1599	0.0042	0.1897	0.2034	0.0097	0.001	0.0058	0.0029	0.0157	0.0012	0.0036	0.0155	0.129	0.1567	9e-04	4e-04	0.0077	0.0155	0.0159	0.0085	0.0177	0.003	0.0011
10	rs61739217	27687463	0.79	0.509607847349147	0.78	0.653412240020304	0.0270114613631808	0.577268178193843	0.0011	0.0018	0.0247	0.1599	0.0042	0.1898	0.2034	0.0097	0.001	0.0058	0.0029	0.0157	0.0012	0.0036	0.0155	0.129	0.1567	9e-04	4e-04	0.0077	0.0155	0.0159	0.0085	0.0177	0.003	0.0011
10	rs1638630	27687775	0.79	0.509607847349147	0.78	0.653412240020304	0.0278671367405687	0.578120448915861	0.001	0.0018	0.0247	0.1599	0.0042	0.19	0.2034	0.0097	0.001	0.0058	0.0029	0.0157	0.0012	0.0036	0.0155	0.129	0.1567	9e-04	4e-04	0.0077	0.0155	0.0159	0.0085	0.0177	0.003	0.0011
10	rs2484173	27687994	0.79	0.509607847349147	0.78	0.653412240020304	0.0284074226794088	0.578120448915861	0.001	0.0018	0.0247	0.1599	0.0042	0.19	0.2034	0.0097	0.001	0.0058	0.0029	0.0157	0.0011	0.0036	0.0155	0.129	0.1567	9e-04	4e-04	0.0077	0.0155	0.0159	0.0085	0.0177	0.003	0.0011
10	rs2429485	27688109	0.79	0.509607847349147	0.78	0.653412240020304	0.028396322930034	0.577836324899899	0.001	0.0018	0.0247	0.1599	0.0042	0.19	0.2034	0.0097	0.001	0.0058	0.0029	0.0157	0.0011	0.0036	0.0155	0.129	0.1567	9e-04	4e-04	0.0077	0.0155	0.0159	0.0085	0.0177	0.003	0.0011
10	rs2484185	27693836	0.79	0.509607847349147	0.78	0.653412240020304	0.0340591446474831	0.629218771888912	9e-04	0.0018	0.0245	0.1611	0.004	0.1916	0.2051	0.0097	9e-04	0.0057	0.0028	0.0154	7e-04	0.0035	0.0154	0.1283	0.156	9e-04	5e-04	0.0075	0.0155	0.0156	0.0084	0.0172	0.0029	0.0011
10	rs11015744	27695285	0.79	0.509607847349147	0.78	0.653412240020304	0.0300264871155753	0.595229135565897	9e-04	0.0018	0.0245	0.1611	0.004	0.1916	0.2051	0.0097	9e-04	0.0057	0.0029	0.0154	7e-04	0.0035	0.0154	0.1281	0.1559	9e-04	5e-04	0.0075	0.0155	0.0156	0.0084	0.0173	0.0029	0.0011
10	rs12220770	27696208	0.79	0.509607847349147	0.78	0.653412240020304	0.0320587016632849	0.640258328411151	9e-04	0.0018	0.0245	0.161	0.004	0.1916	0.205	0.0097	9e-04	0.0057	0.0029	0.0154	7e-04	0.0035	0.0154	0.1282	0.1558	9e-04	5e-04	0.0075	0.0155	0.0156	0.0084	0.0174	0.0029	0.0011
10	rs2484193	27698951	0.79	0.509607847349147	0.78	0.653412240020304	0.033048342196764	0.627624664572342	9e-04	0.0018	0.0245	0.161	0.004	0.1916	0.2048	0.0098	0.001	0.0057	0.003	0.0155	7e-04	0.0035	0.0155	0.1281	0.1558	9e-04	5e-04	0.0074	0.0155	0.0156	0.0084	0.0174	0.0029	0.0011
10	rs79467692	27699257	0.79	0.509607847349147	0.78	0.653412240020304	0.0332711290194126	0.637348845046553	9e-04	0.0018	0.0245	0.161	0.004	0.1916	0.2048	0.0098	0.001	0.0057	0.003	0.0155	7e-04	0.0035	0.0155	0.1281	0.1558	9e-04	5e-04	0.0074	0.0155	0.0156	0.0084	0.0174	0.0029	0.0011
10	rs6482625	27702169	0.79	0.509607847349147	0.78	0.653412240020304	0.0346554412474315	0.662176651461429	9e-04	0.0018	0.0245	0.161	0.0039	0.1915	0.2044	0.0098	0.001	0.0057	0.0032	0.0157	7e-04	0.0035	0.0157	0.128	0.1556	0.001	5e-04	0.0074	0.0155	0.0156	0.0084	0.0174	0.0029	0.0011
10	rs77473776	27702624	0.78	0.56417027826485	0.78	0.653412240020304	0.036753126357695	0.667462209667428	9e-04	0.0018	0.0245	0.161	0.0039	0.1915	0.2043	0.0098	0.001	0.0057	0.0032	0.0157	8e-04	0.0035	0.0158	0.1279	0.1555	0.001	5e-04	0.0074	0.0155	0.0157	0.0084	0.0174	0.0029	0.0012
10	rs7087552	27702688	0.78	0.56417027826485	0.78	0.653412240020304	0.036739832190449	0.664965052065186	9e-04	0.0018	0.0245	0.161	0.0039	0.1915	0.2043	0.0098	0.001	0.0057	0.0032	0.0157	8e-04	0.0035	0.0158	0.1279	0.1555	0.001	5e-04	0.0074	0.0155	0.0156	0.0084	0.0174	0.0029	0.0012
10	rs6482626	27702725	0.78	0.56417027826485	0.78	0.653412240020304	0.0369929916780639	0.660856768907697	9e-04	0.0019	0.0245	0.161	0.0039	0.1915	0.2043	0.0098	0.001	0.0057	0.0032	0.0157	8e-04	0.0035	0.0158	0.1279	0.1555	0.001	5e-04	0.0074	0.0155	0.0156	0.0084	0.0174	0.0029	0.0012
10	rs11015753	27702726	0.78	0.56417027826485	0.78	0.653412240020304	0.0370063492360406	0.660710152618529	9e-04	0.0019	0.0245	0.161	0.0039	0.1915	0.2043	0.0098	0.001	0.0057	0.0032	0.0157	8e-04	0.0035	0.0158	0.1279	0.1555	0.001	5e-04	0.0074	0.0155	0.0156	0.0084	0.0174	0.0029	0.0012
10	rs11596047	27703356	0.78	0.56417027826485	0.78	0.653412240020304	0.037301061165951	0.659244400901083	9e-04	0.0019	0.0245	0.1609	0.0039	0.1915	0.2043	0.0098	0.001	0.0057	0.0033	0.0157	8e-04	0.0035	0.0158	0.1279	0.1554	0.001	5e-04	0.0074	0.0155	0.0156	0.0084	0.0174	0.0029	0.0012
10	rs78020186	27713723	0.78	0.56417027826485	0.78	0.653412240020304	0.0431533288544973	0.629218771888912	9e-04	0.0019	0.0244	0.1608	0.0039	0.1916	0.204	0.0098	0.0011	0.0056	0.0034	0.0159	8e-04	0.0035	0.0159	0.1279	0.1551	0.0011	5e-04	0.0074	0.0156	0.0157	0.0084	0.0175	0.0029	0.0012
10	rs117675691	27716836	0.78	0.56417027826485	0.78	0.653412240020304	0.0432276171417308	0.616781133216555	9e-04	0.0019	0.0243	0.1607	0.0039	0.1916	0.204	0.0098	0.0011	0.0056	0.0035	0.0159	8e-04	0.0035	0.0159	0.1279	0.155	0.0011	5e-04	0.0074	0.0156	0.0157	0.0084	0.0176	0.0029	0.0012
10	rs12356921	27718539	0.78	0.56417027826485	0.78	0.653412240020304	0.0457592679401495	0.626755550927299	9e-04	0.0019	0.0243	0.1607	0.0039	0.1916	0.204	0.0098	0.0011	0.0056	0.0035	0.016	8e-04	0.0035	0.016	0.1279	0.1549	0.0012	5e-04	0.0074	0.0156	0.0157	0.0084	0.0176	0.0029	0.0012
10	rs80182125	27718562	0.78	0.56417027826485	0.78	0.653412240020304	0.0460069910177673	0.626900383599131	9e-04	0.0019	0.0243	0.1607	0.0039	0.1916	0.204	0.0098	0.0011	0.0056	0.0035	0.016	8e-04	0.0035	0.016	0.1279	0.1549	0.0012	5e-04	0.0074	0.0156	0.0157	0.0084	0.0176	0.0029	0.0012
10	rs117248000	27719833	0.78	0.56417027826485	0.78	0.653412240020304	0.0424005666927701	0.596517098116417	9e-04	0.0019	0.0243	0.1607	0.0039	0.1916	0.204	0.0098	0.0011	0.0056	0.0035	0.016	8e-04	0.0035	0.016	0.1279	0.1549	0.0012	5e-04	0.0074	0.0156	0.0157	0.0084	0.0176	0.0029	0.0012
10	rs12572763	27734720	0.78	0.56417027826485	0.78	0.653412240020304	0.0418164904834663	0.521295154171675	9e-04	0.0019	0.024	0.1615	0.0037	0.1918	0.2044	0.0098	0.0011	0.0056	0.0033	0.0159	8e-04	0.0034	0.0159	0.1276	0.1547	0.0012	5e-04	0.0074	0.0155	0.0159	0.0084	0.0175	0.0028	0.0012
10	rs67199203	27737235	0.78	0.56417027826485	0.8	0.544775224122235	0.0382769225550469	0.447247306307564	9e-04	0.0019	0.024	0.1615	0.0037	0.1919	0.2043	0.0098	0.0011	0.0056	0.0033	0.0159	8e-04	0.0034	0.0159	0.1276	0.1547	0.0012	5e-04	0.0073	0.0155	0.0159	0.0084	0.0175	0.0028	0.0012
10	rs652645	27751896	0.79	0.509607847349147	0.8	0.544775224122235	0.0789373733349395	0.454451375686498	9e-04	0.0019	0.0233	0.1632	0.0031	0.1929	0.203	0.0099	0.0013	0.0057	0.0032	0.0161	7e-04	0.0031	0.0158	0.1273	0.1547	0.0016	5e-04	0.0069	0.0152	0.0159	0.0081	0.0183	0.0027	0.0013
10	rs77110436	27769750	0.79	0.509607847349147	0.8	0.544775224122235	0.119561257827319	0.468814998408806	8e-04	0.0019	0.0225	0.1639	0.0027	0.1935	0.2019	0.01	0.0015	0.0058	0.0032	0.0161	7e-04	0.0031	0.016	0.1279	0.1546	0.0017	5e-04	0.0067	0.0151	0.0158	0.0078	0.019	0.0027	0.0013
10	rs11015810	27771134	0.79	0.509607847349147	0.8	0.544775224122235	0.126944986573997	0.495697307837316	8e-04	0.0019	0.0224	0.1639	0.0027	0.1936	0.2019	0.01	0.0015	0.0058	0.0032	0.0161	7e-04	0.0031	0.016	0.1279	0.1546	0.0017	5e-04	0.0067	0.0152	0.0158	0.0078	0.019	0.0027	0.0013
10	rs11015814	27774832	0.79	0.509607847349147	0.8	0.544775224122235	0.150522804257598	0.531847251604536	8e-04	0.0019	0.022	0.164	0.0027	0.1941	0.202	0.01	0.0015	0.0058	0.0031	0.0161	7e-04	0.0031	0.0159	0.1278	0.1546	0.0018	5e-04	0.0067	0.0153	0.0158	0.0077	0.0189	0.0027	0.0013
10	rs2505330	27775851	0.79	0.509607847349147	0.8	0.544775224122235	0.150655015629717	0.53323960954021	8e-04	0.0019	0.0219	0.164	0.0026	0.1942	0.2021	0.01	0.0015	0.0057	0.0032	0.0161	7e-04	0.0031	0.0159	0.1277	0.1546	0.0018	5e-04	0.0067	0.0153	0.0158	0.0077	0.0189	0.0027	0.0013
10	rs77189366	27775914	0.79	0.509607847349147	0.79	0.597486775499064	0.14851510071219	0.526564590163314	8e-04	0.0019	0.0219	0.164	0.0026	0.1942	0.202	0.01	0.0015	0.0054	0.0032	0.016	8e-04	0.0031	0.0161	0.1276	0.1546	0.0018	5e-04	0.0067	0.0153	0.0159	0.0077	0.0189	0.0027	0.0013
10	rs717287	27779190	0.79	0.509607847349147	0.79	0.597486775499064	0.150159577589154	0.511347639239443	9e-04	0.0019	0.0219	0.164	0.0027	0.1943	0.2019	0.01	0.0016	0.0055	0.0032	0.016	8e-04	0.0031	0.0161	0.1274	0.1545	0.0018	6e-04	0.0068	0.0153	0.0158	0.0077	0.0191	0.0027	0.0014
10	rs76023328	27784239	0.79	0.509607847349147	0.78	0.653412240020304	0.149500497769314	0.512312634925016	9e-04	0.0019	0.0219	0.1639	0.0027	0.1943	0.2019	0.01	0.0016	0.0055	0.0032	0.016	8e-04	0.0031	0.0161	0.1273	0.1544	0.0018	6e-04	0.0068	0.0153	0.0158	0.0077	0.0191	0.0027	0.0014
10	rs4749249	27784999	0.79	0.509607847349147	0.78	0.653412240020304	0.149796870964462	0.489962811840807	9e-04	0.0019	0.0219	0.1639	0.0027	0.1943	0.2019	0.01	0.0016	0.0055	0.0032	0.016	8e-04	0.0031	0.0161	0.1273	0.1544	0.0018	6e-04	0.0068	0.0153	0.0157	0.0077	0.0191	0.0027	0.0014
10	rs117720340	27787823	0.79	0.509607847349147	0.77	0.712611004068267	0.148810313828011	0.453248588211862	9e-04	0.0019	0.0219	0.1639	0.0027	0.1943	0.2018	0.0101	0.0016	0.0055	0.0032	0.016	8e-04	0.0031	0.0161	0.1272	0.1543	0.0019	6e-04	0.0068	0.0154	0.0157	0.0076	0.0192	0.0027	0.0014
10	rs72629758	27789256	0.79	0.509607847349147	0.77	0.712611004068267	0.149763923420319	0.452180149977879	9e-04	0.0019	0.0219	0.1639	0.0027	0.1943	0.2018	0.0101	0.0016	0.0055	0.0032	0.016	9e-04	0.0031	0.0161	0.1271	0.1543	0.0019	6e-04	0.0068	0.0154	0.0157	0.0076	0.0192	0.0027	0.0014
10	rs55819835	27795153	0.79	0.509607847349147	0.77	0.712611004068267	0.163737308756098	0.427660967777621	0.001	0.0019	0.0219	0.164	0.0027	0.1942	0.2007	0.0102	0.0017	0.0055	0.0033	0.0161	0.001	0.0031	0.0161	0.1266	0.1543	0.002	7e-04	0.0068	0.0156	0.0158	0.0077	0.0196	0.0027	0.0015
10	rs116987726	27795847	0.79	0.509607847349147	0.77	0.712611004068267	0.164990139321454	0.426608961834101	0.001	0.0019	0.0219	0.1639	0.0027	0.1942	0.2006	0.0102	0.0017	0.0055	0.0033	0.0162	9e-04	0.0031	0.0161	0.1266	0.1542	0.0019	7e-04	0.0068	0.0156	0.0158	0.0076	0.0197	0.0027	0.0015
10	rs12356998	27801608	0.79	0.509607847349147	0.77	0.712611004068267	0.177279916690721	0.464641543498737	0.001	0.0019	0.0219	0.1639	0.0027	0.1943	0.2004	0.0102	0.0017	0.0055	0.0033	0.0162	0.001	0.0031	0.0161	0.1266	0.1542	0.002	8e-04	0.0068	0.0157	0.0158	0.0075	0.0199	0.0027	0.0015
10	rs11015846	27813230	0.79	0.509607847349147	0.77	0.712611004068267	0.172159329175839	0.432139747977925	0.001	0.0019	0.0218	0.1637	0.0027	0.1943	0.2003	0.0102	0.0017	0.0056	0.0033	0.0162	0.001	0.0031	0.0163	0.1265	0.1543	0.002	8e-04	0.0068	0.0157	0.0159	0.0075	0.0199	0.0027	0.0015
10	rs2763308	27820742	0.79	0.509607847349147	0.77	0.712611004068267	0.173269778923493	0.427266383842805	0.001	0.0019	0.0217	0.1634	0.0028	0.1943	0.2003	0.0103	0.0017	0.0056	0.0033	0.0161	0.001	0.0031	0.0164	0.1264	0.1544	0.002	8e-04	0.0068	0.0158	0.0159	0.0075	0.0199	0.0027	0.0015
10	rs35042974	27824082	0.79	0.509607847349147	0.77	0.712611004068267	0.169100434033558	0.432799447041781	0.001	0.0019	0.0217	0.1634	0.0028	0.1942	0.2003	0.0103	0.0017	0.0056	0.0033	0.0161	0.001	0.0031	0.0164	0.1263	0.1544	0.002	8e-04	0.0068	0.0158	0.016	0.0075	0.0199	0.0027	0.0015
10	rs11015861	27830433	0.79	0.509607847349147	0.77	0.712611004068267	0.160389429787352	0.422670167038605	0.001	0.0019	0.0216	0.1631	0.003	0.1942	0.2003	0.0103	0.0017	0.0056	0.0033	0.0162	0.001	0.0031	0.0163	0.126	0.1545	0.002	8e-04	0.0068	0.016	0.0162	0.0075	0.0199	0.0027	0.0015
10	rs10829275	27836034	0.79	0.509607847349147	0.77	0.712611004068267	0.148318485278724	0.405846948868144	0.001	0.0019	0.0216	0.1631	0.003	0.1941	0.2004	0.0102	0.0016	0.0056	0.0033	0.0162	0.001	0.0031	0.0163	0.1259	0.1545	0.002	8e-04	0.0068	0.0161	0.0162	0.0076	0.0199	0.0027	0.0015
10	rs77775882	27839311	0.79	0.509607847349147	0.77	0.712611004068267	0.139346472355298	0.367085528301674	0.001	0.0019	0.0216	0.1631	0.003	0.1941	0.2004	0.0102	0.0016	0.0056	0.0033	0.0161	0.001	0.003	0.0164	0.1259	0.1546	0.002	8e-04	0.0068	0.0161	0.0162	0.0075	0.02	0.0027	0.0015
10	rs77816656	27839999	0.79	0.509607847349147	0.77	0.712611004068267	0.141916867039964	0.36658116032061	0.001	0.0019	0.0216	0.1632	0.003	0.1941	0.2003	0.0102	0.0016	0.0056	0.0033	0.0162	0.001	0.003	0.0164	0.1256	0.1546	0.002	8e-04	0.0068	0.0161	0.0162	0.0076	0.02	0.0027	0.0015
10	rs76086256	27855265	0.79	0.509607847349147	0.77	0.712611004068267	0.126617052825399	0.353287541709458	0.001	0.0019	0.0216	0.1631	0.003	0.1937	0.2003	0.0101	0.0016	0.0057	0.0033	0.0161	0.001	0.003	0.0164	0.1253	0.155	0.0021	8e-04	0.0068	0.0163	0.0161	0.0076	0.0203	0.0027	0.0016
10	rs2808284	27860019	0.78	0.56417027826485	0.77	0.712611004068267	0.117273479250086	0.336193615399693	0.001	0.0019	0.0216	0.1631	0.003	0.1934	0.2006	0.01	0.0017	0.0057	0.0033	0.0161	0.001	0.003	0.0162	0.1251	0.1554	0.0022	8e-04	0.0068	0.0164	0.0161	0.0076	0.0201	0.0027	0.0016
10	rs12771357	27873733	0.78	0.56417027826485	0.77	0.712611004068267	0.0926713413371399	0.270864990982029	0.0013	0.002	0.0207	0.1623	0.0031	0.1935	0.2013	0.0106	0.0021	0.0058	0.0035	0.0149	0.0012	0.0028	0.016	0.1224	0.1592	0.0021	0.001	0.0066	0.0166	0.0156	0.0068	0.0198	0.0029	0.002
10	rs7072380	27882825	0.78	0.56417027826485	0.77	0.712611004068267	0.100610602284591	0.285623388143333	0.0014	0.002	0.0207	0.1625	0.0031	0.1936	0.2013	0.0107	0.0021	0.0058	0.0035	0.0149	0.0013	0.0028	0.0161	0.1222	0.1592	0.0021	0.001	0.0066	0.0167	0.0156	0.0068	0.0198	0.0029	0.002
10	rs17749824	27883545	0.78	0.56417027826485	0.77	0.712611004068267	0.0985043873489168	0.278969794203787	0.0014	0.002	0.0207	0.1625	0.0031	0.1936	0.2013	0.0107	0.0021	0.0058	0.0035	0.0149	0.0013	0.0028	0.0161	0.1222	0.1592	0.0021	0.001	0.0066	0.0167	0.0156	0.0067	0.0198	0.0029	0.002
10	rs117952500	27887454	0.78	0.56417027826485	0.77	0.712611004068267	0.0981730341118013	0.274329450530851	0.0014	0.002	0.0206	0.1625	0.003	0.1936	0.2014	0.0107	0.0021	0.0058	0.0035	0.0149	0.0013	0.0028	0.0161	0.1221	0.1592	0.0021	0.001	0.0066	0.0167	0.0156	0.0067	0.0199	0.0029	0.002
10	rs10829287	27891943	0.78	0.56417027826485	0.77	0.712611004068267	0.106533468834504	0.294095902778297	0.0014	0.002	0.0206	0.1625	0.0031	0.1936	0.2014	0.0107	0.0021	0.0058	0.0035	0.0148	0.0013	0.0028	0.0162	0.1219	0.1594	0.0021	0.001	0.0066	0.0167	0.0155	0.0067	0.02	0.0029	0.002
10	rs1687727	27895339	0.78	0.56417027826485	0.77	0.712611004068267	0.102744735491175	0.290321056829815	0.0013	0.002	0.0205	0.1621	0.0031	0.1936	0.2017	0.0107	0.0021	0.0059	0.0036	0.0148	0.0012	0.0028	0.0162	0.1218	0.1595	0.0021	0.001	0.0066	0.0167	0.0155	0.0067	0.0201	0.0029	0.002
10	rs10829289	27901434	0.77	0.622422290089237	0.77	0.712611004068267	0.179359842427428	0.276646627252981	0.0013	0.0018	0.0201	0.1616	0.0031	0.1931	0.2011	0.0105	0.0022	0.0065	0.0038	0.0148	0.0012	0.0029	0.0169	0.121	0.1605	0.0021	9e-04	0.0065	0.0164	0.0156	0.0066	0.0211	0.0029	0.0021
10	rs2035982	27902538	0.77	0.622422290089237	0.77	0.712611004068267	0.182413585859256	0.303477778828455	0.0013	0.0018	0.0201	0.1616	0.0032	0.193	0.2008	0.0105	0.0022	0.0065	0.0038	0.0148	0.0012	0.0029	0.0168	0.1209	0.1607	0.0021	9e-04	0.0066	0.0165	0.0156	0.0066	0.0213	0.0029	0.0021
10	rs1687728	27903592	0.75	0.750298972197586	0.77	0.712611004068267	30.9137496087967	2.3561445227586	0.0106	0.0018	0.0198	0.1537	0.0032	0.1845	0.2014	0.0104	0.0057	0.0063	0.0039	0.0147	0.0018	0.003	0.0168	0.1175	0.1523	0.0144	0.0017	0.0066	0.0164	0.0152	0.0068	0.0208	0.0044	0.0029
10	rs117041376	27905211	0.75	0.750298972197586	0.77	0.712611004068267	30.038621652294	2.19787199785137	0.0104	0.0018	0.0204	0.1539	0.0031	0.1842	0.2022	0.0103	0.0056	0.0064	0.004	0.0144	0.0017	0.0026	0.0168	0.1176	0.1529	0.0142	0.0015	0.0066	0.0163	0.0151	0.0067	0.0208	0.0043	0.0029
10	rs1168574	27908790	0.75	0.750298972197586	0.77	0.712611004068267	29.4083852231526	2.0561679043816	0.0102	0.0018	0.0209	0.1541	0.0031	0.1838	0.2028	0.0102	0.0056	0.0064	0.004	0.0144	0.0016	0.0025	0.0168	0.1174	0.1533	0.014	0.0013	0.0066	0.0163	0.0149	0.0067	0.0208	0.0042	0.0028
10	rs2637310	27926193	0.74	0.820062814253923	0.77	0.712611004068267	28.6165866387588	2.01340237394909	0.01	0.0017	0.0213	0.154	0.0031	0.1835	0.2032	0.0102	0.0056	0.0064	0.0041	0.0144	0.0016	0.0025	0.0169	0.1172	0.1536	0.0139	0.0013	0.0066	0.0162	0.0148	0.0067	0.0208	0.0041	0.0028
10	rs11015924	27926792	0.74	0.820062814253923	0.77	0.712611004068267	28.6160114009766	2.01501734255212	0.01	0.0017	0.0213	0.154	0.0031	0.1835	0.2032	0.0102	0.0056	0.0064	0.0041	0.0144	0.0016	0.0025	0.0169	0.1173	0.1536	0.0139	0.0013	0.0066	0.0162	0.0148	0.0067	0.0208	0.0041	0.0028
10	rs2815547	27959563	0.74	0.820062814253923	0.76	0.775138689739853	25.7591950936124	1.61361062126596	0.0093	0.0016	0.0213	0.154	0.0031	0.1829	0.203	0.0102	0.0053	0.0069	0.0043	0.0146	0.0015	0.0025	0.0172	0.1177	0.1551	0.0134	0.0012	0.0063	0.0157	0.015	0.0066	0.021	0.0043	0.0024
10	rs2637301	27960822	0.74	0.820062814253923	0.77	0.712611004068267	25.6300096481392	1.55417005649506	0.0093	0.0016	0.0213	0.154	0.0031	0.1829	0.203	0.0102	0.0053	0.0069	0.0043	0.0146	0.0015	0.0025	0.0172	0.1177	0.1551	0.0134	0.0012	0.0063	0.0157	0.015	0.0066	0.021	0.0043	0.0024
10	rs1907370	27968343	0.75	0.750298972197586	0.77	0.712611004068267	23.7321711080546	1.38125157253232	0.0087	0.0014	0.0213	0.1536	0.0032	0.1821	0.2027	0.0101	0.0051	0.0072	0.0045	0.0154	0.0015	0.0025	0.0174	0.1168	0.1569	0.0133	0.0014	0.0058	0.0151	0.0153	0.0067	0.0218	0.0044	0.0023
10	rs2815554	27968383	0.75	0.750298972197586	0.77	0.712611004068267	23.7278445318043	1.37972578951698	0.0087	0.0014	0.0213	0.1536	0.0032	0.1821	0.2027	0.0101	0.0051	0.0072	0.0045	0.0154	0.0015	0.0025	0.0174	0.1168	0.1569	0.0133	0.0014	0.0058	0.0151	0.0153	0.0067	0.0218	0.0044	0.0023
10	rs2637277	27969032	0.75	0.750298972197586	0.78	0.653412240020304	23.5289147375476	1.36956105793392	0.0087	0.0014	0.0214	0.1537	0.0032	0.1817	0.2026	0.0101	0.0051	0.0072	0.0045	0.0154	0.0015	0.0025	0.0175	0.1167	0.1569	0.0133	0.0014	0.0058	0.0151	0.0154	0.0067	0.022	0.0044	0.0023
10	rs2368251	27974779	0.75	0.750298972197586	0.79	0.597486775499064	22.0352769378507	1.24526051998287	0.0085	0.0015	0.0215	0.1539	0.0032	0.1817	0.2026	0.0101	0.005	0.0072	0.0045	0.0155	0.0015	0.0025	0.0174	0.1168	0.157	0.0131	0.0014	0.0057	0.015	0.0154	0.0066	0.0221	0.0044	0.0023
10	rs12763062	27981274	0.75	0.750298972197586	0.8	0.544775224122235	9.53253308959393	0.88153629420795	0.0064	0.0018	0.0214	0.1558	0.0034	0.1815	0.2027	0.01	0.0042	0.0081	0.0049	0.0155	0.0015	0.0025	0.0172	0.1199	0.1588	0.01	0.0012	0.0046	0.0151	0.0155	0.0059	0.0226	0.004	0.0021
10	rs57704247	27981793	0.75	0.750298972197586	0.8	0.544775224122235	9.52840253686775	0.90657849569505	0.0064	0.0018	0.0214	0.1558	0.0034	0.1815	0.2027	0.01	0.0042	0.0081	0.0049	0.0155	0.0015	0.0025	0.0172	0.1199	0.1588	0.01	0.0012	0.0046	0.0151	0.0156	0.0059	0.0226	0.004	0.0021
10	rs2815565	27982296	0.75	0.750298972197586	0.82	0.448736318624531	9.51568245375604	0.915691112456729	0.0064	0.0018	0.0214	0.1558	0.0034	0.1815	0.2027	0.01	0.0042	0.0081	0.0049	0.0155	0.0015	0.0025	0.0172	0.1199	0.1588	0.01	0.0012	0.0046	0.0151	0.0156	0.0059	0.0226	0.004	0.0021
10	rs117083220	27982634	0.75	0.750298972197586	0.82	0.448736318624531	9.50296542294424	0.916477538807175	0.0064	0.0018	0.0214	0.1558	0.0034	0.1815	0.2027	0.01	0.0042	0.0081	0.0049	0.0155	0.0015	0.0025	0.0172	0.1199	0.1588	0.01	0.0012	0.0046	0.0151	0.0156	0.0059	0.0226	0.004	0.0021
10	rs76602487	27984152	0.75	0.750298972197586	0.83	0.405269641990714	9.43398357258598	0.890284870585968	0.0064	0.0018	0.0214	0.1558	0.0034	0.1815	0.2027	0.01	0.0042	0.0081	0.0049	0.0155	0.0015	0.0025	0.0172	0.12	0.1589	0.01	0.0012	0.0046	0.0151	0.0156	0.0059	0.0226	0.004	0.0021
10	rs2815568	27985230	0.75	0.750298972197586	0.82	0.448736318624531	9.38469577631334	0.882316701414078	0.0064	0.0018	0.0214	0.1558	0.0034	0.1815	0.2027	0.01	0.0042	0.0081	0.0049	0.0155	0.0015	0.0025	0.0172	0.12	0.1589	0.01	0.0012	0.0046	0.0151	0.0156	0.0059	0.0226	0.004	0.0021
10	rs72797686	27992837	0.75	0.750298972197586	0.82	0.448736318624531	8.72099522906337	0.864092326886807	0.0062	0.0018	0.0213	0.1558	0.0034	0.1814	0.2027	0.01	0.0041	0.0081	0.0049	0.0154	0.0015	0.0025	0.0172	0.1201	0.1594	0.0098	0.0011	0.0046	0.0151	0.0156	0.0058	0.0227	0.004	0.0021
10	rs118144480	28003207	0.75	0.750298972197586	0.82	0.448736318624531	7.07223220419476	0.784528686320602	0.0058	0.0018	0.0212	0.1558	0.0032	0.1812	0.2029	0.01	0.004	0.0081	0.0049	0.0154	0.0014	0.0026	0.0171	0.1204	0.1606	0.0092	0.0011	0.0045	0.0151	0.0158	0.0056	0.0229	0.0039	0.002
10	rs192884195	28007368	0.75	0.750298972197586	0.82	0.448736318624531	7.05351907836499	0.782701429499308	0.0058	0.0018	0.0212	0.1558	0.0032	0.1812	0.203	0.01	0.004	0.0081	0.0049	0.0155	0.0014	0.0026	0.0172	0.1201	0.1606	0.0092	0.0011	0.0045	0.0151	0.0158	0.0056	0.0229	0.0039	0.002
10	rs148956781	28023688	0.75	0.750298972197586	0.82	0.448736318624531	6.99681881421097	0.780418644538188	0.0058	0.0018	0.0212	0.1558	0.0032	0.1812	0.203	0.01	0.004	0.0081	0.0049	0.0155	0.0014	0.0026	0.0172	0.1201	0.1607	0.0091	0.0011	0.0045	0.0151	0.0158	0.0056	0.0229	0.0039	0.002
10	rs10508727	28025771	0.75	0.750298972197586	0.82	0.448736318624531	6.90108182848248	0.777073152886442	0.0058	0.0018	0.0212	0.1558	0.0032	0.1812	0.203	0.01	0.004	0.0081	0.0049	0.0155	0.0014	0.0026	0.0172	0.1202	0.1607	0.0091	0.0011	0.0045	0.0151	0.0158	0.0056	0.0229	0.0039	0.002
10	rs1907376	28030094	0.75	0.750298972197586	0.81	0.49521423796015	6.12732927297078	0.734769120196262	0.0055	0.0018	0.0212	0.1558	0.0031	0.1811	0.2031	0.01	0.0039	0.0081	0.0049	0.0155	0.0014	0.0026	0.0171	0.1204	0.1614	0.0088	0.0011	0.0044	0.0151	0.0159	0.0055	0.023	0.0039	0.002
10	rs1994656	28035796	0.75	0.750298972197586	0.81	0.49521423796015	6.07276883911593	0.706809259997357	0.0055	0.0018	0.0212	0.1558	0.0031	0.1811	0.2031	0.01	0.0039	0.0081	0.0049	0.0155	0.0014	0.0026	0.0171	0.1204	0.1614	0.0088	0.0011	0.0044	0.0151	0.0159	0.0055	0.023	0.0039	0.002
10	rs72799613	28051605	0.75	0.750298972197586	0.81	0.49521423796015	3.88627283321389	0.434912293615256	0.0044	0.0017	0.0212	0.1555	0.0031	0.1807	0.2033	0.0099	0.0035	0.0082	0.005	0.015	0.0014	0.0028	0.0174	0.1218	0.1625	0.0081	0.0011	0.0044	0.015	0.0159	0.0056	0.0231	0.0038	0.002
10	rs113512743	28064920	0.75	0.750298972197586	0.82	0.448736318624531	3.60897644078493	0.40714440197708	0.0042	0.0017	0.0212	0.1554	0.0031	0.1806	0.2033	0.0099	0.0034	0.0082	0.005	0.0149	0.0014	0.0029	0.0175	0.122	0.1627	0.008	0.0011	0.0043	0.015	0.0159	0.0056	0.0232	0.0038	0.0019
10	rs117681817	28076404	0.75	0.750298972197586	0.82	0.448736318624531	3.55701973242807	0.404291502769895	0.0041	0.0017	0.0212	0.1554	0.0031	0.1806	0.2033	0.0099	0.0034	0.0082	0.005	0.0149	0.0014	0.0029	0.0175	0.1221	0.1627	0.008	0.0011	0.0043	0.015	0.0159	0.0056	0.0232	0.0038	0.0019
10	rs2815506	28096754	0.75	0.750298972197586	0.81	0.49521423796015	2.65694500775695	0.381031769424645	0.0033	0.0016	0.0212	0.1552	0.0031	0.1803	0.2035	0.0099	0.0031	0.0083	0.005	0.0146	0.0015	0.003	0.0178	0.1231	0.1634	0.0075	0.0012	0.0043	0.0149	0.016	0.0057	0.0233	0.0038	0.0019
10	rs61843167	28099214	0.75	0.750298972197586	0.81	0.49521423796015	2.60120157153074	0.363936452423715	0.0033	0.0016	0.0212	0.1552	0.0031	0.1803	0.2035	0.0099	0.0031	0.0083	0.005	0.0146	0.0015	0.003	0.0178	0.1231	0.1634	0.0075	0.0012	0.0043	0.0149	0.016	0.0057	0.0233	0.0038	0.0019
10	rs80093330	28107154	0.75	0.750298972197586	0.81	0.49521423796015	2.28710867215304	0.33042815514877	0.0032	0.0016	0.0212	0.1553	0.0031	0.1801	0.2035	0.0099	0.0031	0.0083	0.005	0.0146	0.0015	0.003	0.0178	0.1231	0.1638	0.0073	0.0012	0.0043	0.0149	0.016	0.0056	0.0233	0.0038	0.0019
10	rs79892424	28109350	0.75	0.750298972197586	0.8	0.544775224122235	2.06825563062844	0.325178978230885	0.0032	0.0016	0.0213	0.1554	0.0031	0.18	0.2035	0.0099	0.003	0.0084	0.005	0.0145	0.0014	0.003	0.0178	0.1232	0.164	0.0071	0.0012	0.0043	0.0148	0.016	0.0056	0.0233	0.0037	0.0019
10	rs71523589	28116647	0.75	0.750298972197586	0.79	0.597486775499064	1.85638516811138	0.300975221670463	0.0032	0.0016	0.0213	0.1554	0.0031	0.1799	0.2035	0.0099	0.003	0.0084	0.0051	0.0145	0.0015	0.0031	0.0178	0.1233	0.1641	0.0069	0.0012	0.0043	0.0148	0.016	0.0056	0.0234	0.0037	0.0019
10	rs77244952	28116822	0.75	0.750298972197586	0.8	0.544775224122235	1.8529218680233	0.300023504892742	0.0032	0.0016	0.0213	0.1554	0.0031	0.1799	0.2035	0.0099	0.003	0.0084	0.0051	0.0145	0.0015	0.0031	0.0178	0.1233	0.1641	0.0069	0.0012	0.0043	0.0148	0.016	0.0056	0.0234	0.0037	0.0019
10	rs61843171	28121023	0.75	0.750298972197586	0.8	0.544775224122235	1.24708626264021	0.283867794437624	0.003	0.0016	0.0213	0.1554	0.0032	0.1797	0.2035	0.0099	0.0029	0.0085	0.0051	0.0144	0.0015	0.0031	0.0178	0.1238	0.1646	0.0062	0.0012	0.0043	0.0147	0.0161	0.0056	0.0235	0.0036	0.0018
10	rs915175	28133687	0.75	0.750298972197586	0.8	0.544775224122235	0.741461412263306	0.254088928301906	0.0028	0.0016	0.0213	0.1554	0.0032	0.1795	0.2035	0.01	0.0027	0.0087	0.0051	0.0142	0.0015	0.0032	0.0179	0.1244	0.1652	0.0054	0.0012	0.0043	0.0145	0.0162	0.0056	0.0237	0.0034	0.0018
10	rs79444079	28167091	0.75	0.750298972197586	0.8	0.544775224122235	0.186394219633862	0.207882820614509	0.0021	0.0016	0.0211	0.1571	0.0034	0.1784	0.2037	0.0099	0.0021	0.0086	0.0051	0.0139	0.0017	0.0034	0.0176	0.1252	0.1674	0.0036	0.0012	0.0044	0.0145	0.0165	0.0053	0.0238	0.0031	0.0016
10	rs12358283	28182497	0.75	0.750298972197586	0.81	0.49521423796015	0.145517318859278	0.226025617523983	0.0016	0.0016	0.0211	0.1582	0.0035	0.178	0.2043	0.0099	0.0017	0.0087	0.0051	0.0136	0.0016	0.0035	0.0173	0.1255	0.1684	0.0028	0.0012	0.0046	0.0139	0.0164	0.0052	0.0242	0.003	0.0015
10	rs77505784	28184600	0.75	0.750298972197586	0.82	0.448736318624531	0.144741264052439	0.225481738887739	0.0016	0.0016	0.0211	0.1582	0.0035	0.178	0.2043	0.0099	0.0017	0.0087	0.0051	0.0136	0.0016	0.0035	0.0173	0.1255	0.1684	0.0028	0.0012	0.0046	0.0139	0.0164	0.0052	0.0242	0.003	0.0015
10	rs35470255	28184617	0.75	0.750298972197586	0.82	0.448736318624531	0.142300056985095	0.225481738887739	0.0016	0.0016	0.0211	0.1581	0.0035	0.1779	0.2042	0.0099	0.0017	0.0087	0.0051	0.0136	0.0016	0.0035	0.0173	0.1256	0.1684	0.0028	0.0012	0.0047	0.0138	0.0164	0.0052	0.0243	0.0031	0.0015
10	rs6481494	28216167	0.76	0.684441169424083	0.83	0.405269641990714	0.140231825672299	0.205558147020254	0.0012	0.0016	0.0211	0.159	0.0035	0.1777	0.204	0.0099	0.0015	0.0088	0.0051	0.0137	0.0017	0.0036	0.0173	0.1258	0.169	0.0021	0.0012	0.0049	0.0139	0.0163	0.0051	0.0242	0.0029	0.0016
10	rs35242712	28224075	0.76	0.684441169424083	0.83	0.405269641990714	0.136897825284334	0.220606109694163	0.0012	0.0015	0.0211	0.1586	0.0035	0.1778	0.2043	0.0099	0.0014	0.0088	0.0051	0.0137	0.0016	0.0036	0.0173	0.1259	0.1691	0.0021	0.0012	0.0049	0.0141	0.0163	0.005	0.0242	0.0029	0.0014
10	rs10826368	28226825	0.76	0.684441169424083	0.83	0.405269641990714	0.136710545860971	0.225699239170223	0.0012	0.0015	0.0211	0.1586	0.0035	0.1778	0.2043	0.0099	0.0014	0.0088	0.0051	0.0137	0.0015	0.0036	0.0173	0.1259	0.1691	0.0021	0.0012	0.0049	0.0141	0.0163	0.005	0.0242	0.0029	0.0014
10	rs7893462	28228865	0.76	0.684441169424083	0.83	0.405269641990714	0.138558814642744	0.225046943191918	0.0012	0.0015	0.0211	0.1588	0.0035	0.1779	0.2042	0.0099	0.0014	0.0088	0.0051	0.0137	0.0015	0.0036	0.0173	0.126	0.1688	0.0021	0.0012	0.0049	0.0142	0.0163	0.005	0.0242	0.0029	0.0014
10	rs9299594	28236846	0.76	0.684441169424083	0.83	0.405269641990714	0.128592377236108	0.201877822249935	0.0012	0.0016	0.0211	0.1589	0.0035	0.1775	0.2042	0.0099	0.0014	0.0088	0.0051	0.0138	0.0016	0.0036	0.0173	0.1257	0.1687	0.0023	0.0012	0.0049	0.0143	0.0163	0.005	0.0242	0.0029	0.0014
10	rs76612016	28238666	0.76	0.684441169424083	0.83	0.405269641990714	0.126022127834031	0.197699099405354	0.0012	0.0016	0.0211	0.1589	0.0035	0.1775	0.2042	0.0099	0.0014	0.0088	0.0051	0.0138	0.0016	0.0036	0.0173	0.1256	0.1687	0.0023	0.0012	0.0049	0.0143	0.0163	0.005	0.0242	0.0029	0.0014
10	rs113391560	28243957	0.76	0.684441169424083	0.83	0.405269641990714	0.12313156128522	0.193136622072349	0.0012	0.0016	0.0211	0.1589	0.0035	0.1774	0.2042	0.0099	0.0014	0.0088	0.0051	0.0138	0.0016	0.0036	0.0173	0.1256	0.1687	0.0023	0.0012	0.0049	0.0143	0.0163	0.005	0.0242	0.0029	0.0014
10	rs11596400	28245420	0.76	0.684441169424083	0.83	0.405269641990714	0.122663503427454	0.190868931332259	0.0012	0.0016	0.0211	0.1589	0.0035	0.1774	0.2042	0.0099	0.0014	0.0088	0.0051	0.0138	0.0016	0.0036	0.0173	0.1256	0.1687	0.0023	0.0012	0.0049	0.0143	0.0164	0.005	0.0242	0.0029	0.0014
10	rs77483386	28248850	0.76	0.684441169424083	0.83	0.405269641990714	0.112834482093263	0.183105595958384	0.0013	0.0015	0.021	0.159	0.0035	0.1773	0.2043	0.0099	0.0014	0.0088	0.0052	0.0137	0.0016	0.0036	0.0173	0.1257	0.1687	0.0022	0.0012	0.0049	0.0144	0.0163	0.005	0.0241	0.0029	0.0014
10	rs4405206	28260151	0.76	0.684441169424083	0.83	0.405269641990714	0.106185511030255	0.149681578749105	0.0017	0.0014	0.0197	0.1592	0.0037	0.1757	0.2052	0.0102	0.0014	0.0089	0.0056	0.0133	0.0015	0.003	0.0174	0.1276	0.169	0.0018	0.0011	0.0054	0.0156	0.0161	0.0047	0.023	0.0029	0.0012
10	rs12218330	28260543	0.76	0.684441169424083	0.82	0.448736318624531	0.109206499874806	0.152906573377713	0.0017	0.0014	0.0196	0.1592	0.0037	0.1757	0.2052	0.0102	0.0014	0.0089	0.0056	0.0133	0.0015	0.003	0.0174	0.1276	0.169	0.0018	0.0011	0.0054	0.0156	0.0161	0.0047	0.023	0.0029	0.0012
10	rs7081236	28274362	0.76	0.684441169424083	0.81	0.49521423796015	0.120397262839322	0.158175275208145	0.0016	0.0014	0.0194	0.159	0.0037	0.1756	0.2053	0.0103	0.0014	0.0089	0.0057	0.0133	0.0015	0.003	0.0175	0.128	0.1688	0.0018	0.0011	0.0055	0.0157	0.016	0.0047	0.023	0.0029	0.0012
10	rs12767770	28278287	0.76	0.684441169424083	0.81	0.49521423796015	0.122985176550208	0.152716186488065	0.0015	0.0014	0.0193	0.159	0.0037	0.1756	0.2053	0.0103	0.0014	0.0089	0.0057	0.0133	0.0015	0.003	0.0175	0.1281	0.1687	0.0018	0.0011	0.0055	0.0158	0.016	0.0047	0.0231	0.0029	0.0012
10	rs79956393	28290226	0.76	0.684441169424083	0.81	0.49521423796015	0.141853062051945	0.154719472733472	0.0014	0.0014	0.0193	0.1587	0.0037	0.1756	0.2052	0.0103	0.0014	0.0089	0.0057	0.0133	0.0015	0.003	0.0176	0.1285	0.1684	0.0018	0.0011	0.0055	0.0159	0.0159	0.0047	0.0232	0.003	0.0012
10	rs73606030	28295760	0.75	0.750298972197586	0.81	0.49521423796015	0.141948775962552	0.157886255595879	0.0014	0.0014	0.0194	0.1582	0.0037	0.176	0.2048	0.0103	0.0014	0.009	0.0057	0.0133	0.0014	0.0032	0.0177	0.129	0.1684	0.0017	0.0011	0.0055	0.0159	0.0159	0.0047	0.0233	0.0029	0.0011
10	rs2368285	28296152	0.75	0.750298972197586	0.81	0.49521423796015	0.144805840890153	0.147702035241836	0.0014	0.0014	0.0195	0.1583	0.0037	0.1758	0.2047	0.0102	0.0014	0.009	0.0058	0.0133	0.0014	0.0033	0.0177	0.1291	0.1683	0.0017	0.0011	0.0055	0.0159	0.0159	0.0047	0.0233	0.0029	0.0011
10	rs1419365	28297248	0.76	0.684441169424083	0.81	0.49521423796015	0.156236246700371	0.142284369371962	0.0014	0.0014	0.0196	0.1587	0.0037	0.175	0.2043	0.0101	0.0014	0.0093	0.0058	0.0133	0.0014	0.0033	0.0178	0.1294	0.1679	0.0017	0.0011	0.0055	0.0161	0.016	0.0047	0.0234	0.003	0.001
10	rs11599189	28297288	0.76	0.684441169424083	0.81	0.49521423796015	0.157421177308082	0.144890643703438	0.0014	0.0014	0.0196	0.1587	0.0037	0.175	0.2043	0.0101	0.0014	0.0093	0.0059	0.0133	0.0014	0.0033	0.0178	0.1294	0.1679	0.0017	0.0011	0.0055	0.0161	0.016	0.0047	0.0234	0.003	0.001
10	rs4747611	28298726	0.76	0.684441169424083	0.81	0.49521423796015	0.16083576172659	0.136666311100549	0.0014	0.0014	0.02	0.1584	0.0036	0.1742	0.2041	0.0101	0.0014	0.0094	0.006	0.0133	0.0015	0.0034	0.0182	0.1294	0.1677	0.0017	0.0011	0.0056	0.0161	0.016	0.0046	0.0237	0.003	0.001
10	rs77839202	28299147	0.76	0.684441169424083	0.81	0.49521423796015	0.163286270750771	0.130412110841988	0.0014	0.0014	0.02	0.1584	0.0036	0.1742	0.2041	0.0101	0.0014	0.0094	0.006	0.0133	0.0015	0.0034	0.0182	0.1293	0.1677	0.0017	0.0011	0.0056	0.0161	0.016	0.0046	0.0238	0.0031	0.001
10	rs4511196	28302843	0.76	0.684441169424083	0.8	0.544775224122235	0.304040323589676	0.126125596555621	0.0015	0.0014	0.0201	0.1582	0.0035	0.1731	0.2037	0.0105	0.0014	0.0097	0.0064	0.0138	0.0016	0.0035	0.019	0.1275	0.167	0.0015	0.0013	0.0056	0.0163	0.0163	0.0044	0.0247	0.0032	0.001
10	rs1857620	28305685	0.76	0.684441169424083	0.8	0.544775224122235	0.309213023045484	0.124708639575844	0.0016	0.0015	0.0201	0.1567	0.0035	0.1701	0.2017	0.0104	0.0015	0.0099	0.0064	0.0139	0.0018	0.0036	0.0198	0.1291	0.168	0.0014	0.0015	0.0059	0.0175	0.0164	0.0046	0.0248	0.0034	0.0011
10	rs77135552	28307856	0.76	0.684441169424083	0.8	0.544775224122235	0.278918189258108	0.107763259196691	0.0016	0.0014	0.0202	0.1569	0.0034	0.1694	0.2019	0.0104	0.0015	0.0099	0.0064	0.0138	0.0017	0.0035	0.0201	0.1287	0.168	0.0013	0.0014	0.006	0.018	0.0163	0.0047	0.0246	0.0035	0.0011
10	rs76617520	28309447	0.76	0.684441169424083	0.8	0.544775224122235	0.268303195442508	0.107763259196691	0.0017	0.0014	0.0203	0.1571	0.0034	0.1689	0.2021	0.0104	0.0014	0.01	0.0064	0.0138	0.0017	0.0036	0.0202	0.1284	0.168	0.0013	0.0014	0.0061	0.0183	0.0163	0.0048	0.0245	0.0035	0.0011
10	rs2368283	28311172	0.76	0.684441169424083	0.8	0.544775224122235	0.292871145527185	0.121367439556563	0.0017	0.0014	0.0201	0.1571	0.0034	0.1684	0.2023	0.0104	0.0014	0.0101	0.0064	0.0138	0.0016	0.0036	0.0204	0.1282	0.168	0.0013	0.0015	0.0062	0.0186	0.0162	0.0049	0.0245	0.0036	0.0011
10	rs10763633	28312848	0.76	0.684441169424083	0.8	0.544775224122235	0.295473518226456	0.117282286432709	0.0017	0.0014	0.0201	0.1571	0.0034	0.1683	0.2024	0.0104	0.0014	0.0101	0.0064	0.0138	0.0016	0.0036	0.0204	0.1281	0.168	0.0013	0.0015	0.0062	0.0187	0.0162	0.0049	0.0244	0.0036	0.0011
10	rs72801826	28312990	0.76	0.684441169424083	0.8	0.544775224122235	0.29808814605908	0.121105112509789	0.0017	0.0014	0.0201	0.1571	0.0034	0.1683	0.2024	0.0104	0.0014	0.0101	0.0064	0.0138	0.0016	0.0036	0.0204	0.1281	0.168	0.0013	0.0015	0.0062	0.0187	0.0162	0.0049	0.0244	0.0036	0.0011
10	rs7906846	28314957	0.76	0.684441169424083	0.8	0.544775224122235	0.29503893806038	0.113932799670477	0.0017	0.0014	0.0201	0.1572	0.0034	0.1682	0.2025	0.0104	0.0014	0.0101	0.0064	0.0138	0.0016	0.0036	0.0205	0.1279	0.168	0.0013	0.0015	0.0062	0.0188	0.0162	0.0049	0.0244	0.0036	0.0011
10	rs11006803	28323086	0.76	0.684441169424083	0.8	0.544775224122235	0.278871352904468	0.0996095188275764	0.0017	0.0014	0.0201	0.1574	0.0034	0.1681	0.2025	0.0104	0.0015	0.0102	0.0064	0.0138	0.0017	0.0036	0.0204	0.1275	0.1679	0.0013	0.0016	0.0063	0.019	0.0161	0.0049	0.0244	0.0036	0.0012
10	rs80074987	28323804	0.76	0.684441169424083	0.8	0.544775224122235	0.274673406096065	0.0912380688461112	0.0017	0.0014	0.0201	0.1574	0.0034	0.1681	0.2025	0.0104	0.0015	0.0102	0.0064	0.0138	0.0017	0.0036	0.0204	0.1275	0.1679	0.0013	0.0016	0.0063	0.019	0.0161	0.0049	0.0244	0.0036	0.0012
10	rs72801855	28338370	0.76	0.684441169424083	0.8	0.544775224122235	0.237281570775308	0.049375805486924	0.002	0.0015	0.02	0.1566	0.0034	0.1656	0.2008	0.0107	0.0016	0.0107	0.0064	0.0141	0.0021	0.0035	0.0207	0.1277	0.1672	0.0015	0.002	0.007	0.0205	0.0159	0.0052	0.0241	0.0038	0.0013
10	rs41299220	28342633	0.76	0.684441169424083	0.8	0.544775224122235	0.192133918848981	0.0498008885775442	0.002	0.0015	0.02	0.1563	0.0034	0.1656	0.2004	0.0107	0.0016	0.0107	0.0064	0.0141	0.0021	0.0035	0.0207	0.1278	0.167	0.0015	0.0017	0.0075	0.0206	0.0161	0.0053	0.0241	0.0038	0.0013
10	rs10740781	28348217	0.76	0.684441169424083	0.8	0.544775224122235	0.195194864340776	0.0520741171203467	0.002	0.0015	0.02	0.1563	0.0033	0.1653	0.2002	0.0107	0.0016	0.0108	0.0064	0.0142	0.0022	0.0035	0.0206	0.1279	0.167	0.0016	0.0017	0.0076	0.0208	0.0161	0.0054	0.0241	0.0038	0.0014
10	rs11006828	28355450	0.76	0.684441169424083	0.8	0.544775224122235	0.276674815467602	0.0500445081939425	0.0017	0.0014	0.0197	0.1549	0.0033	0.1646	0.1978	0.0106	0.0016	0.0116	0.0068	0.0144	0.0022	0.0037	0.0205	0.1294	0.1666	0.0016	0.0016	0.0082	0.0217	0.016	0.0067	0.0244	0.0036	0.0013
10	rs35891448	28356917	0.76	0.684441169424083	0.8	0.544775224122235	0.278403221957934	0.049012718364381	0.0017	0.0014	0.0197	0.1549	0.0033	0.1646	0.1978	0.0106	0.0016	0.0116	0.0068	0.0144	0.0022	0.0037	0.0205	0.1295	0.1665	0.0016	0.0016	0.0082	0.0217	0.016	0.0067	0.0244	0.0036	0.0013
10	rs4747613	28366123	0.77	0.622422290089237	0.8	0.544775224122235	0.255447998215426	0.049012718364381	0.0017	0.0014	0.0197	0.1548	0.0033	0.1647	0.1976	0.0106	0.0016	0.0116	0.0065	0.0145	0.0022	0.0037	0.0205	0.1297	0.1665	0.0016	0.0016	0.0082	0.0217	0.0161	0.0068	0.0244	0.0036	0.0013
10	rs2997211	28378758	0.77	0.622422290089237	0.8	0.544775224122235	0.267753081352427	0.0518262345463307	0.0016	0.0014	0.0197	0.1553	0.0033	0.1645	0.1971	0.0105	0.0016	0.0117	0.0065	0.0145	0.0022	0.0038	0.0205	0.1295	0.1663	0.0015	0.0016	0.0083	0.0219	0.0162	0.007	0.0244	0.0036	0.0012
10	rs12414756	28379541	0.77	0.622422290089237	0.79	0.597486775499064	0.267890552572249	0.0504720913336642	0.0016	0.0014	0.0197	0.1553	0.0033	0.1645	0.1971	0.0105	0.0016	0.0117	0.0065	0.0145	0.0022	0.0038	0.0205	0.1295	0.1663	0.0015	0.0016	0.0083	0.0219	0.0162	0.007	0.0244	0.0036	0.0012
10	rs927675	28382933	0.77	0.622422290089237	0.78	0.653412240020304	0.257462031237086	0.0488316151113973	0.0016	0.0014	0.0197	0.1557	0.0033	0.1643	0.1969	0.0105	0.0016	0.0117	0.0065	0.0145	0.0022	0.0038	0.0205	0.1295	0.1664	0.0015	0.0016	0.0083	0.0219	0.0162	0.007	0.0244	0.0036	0.0012
10	rs118113414	28383431	0.77	0.622422290089237	0.78	0.653412240020304	0.257731220729909	0.0485906013625322	0.0016	0.0014	0.0197	0.1557	0.0033	0.1643	0.1968	0.0105	0.0016	0.0117	0.0065	0.0145	0.0022	0.0038	0.0205	0.1294	0.1664	0.0015	0.0016	0.0083	0.0219	0.0162	0.007	0.0244	0.0036	0.0012
10	rs12571776	28399501	0.76	0.684441169424083	0.78	0.653412240020304	0.254555642230403	0.0463861150393925	0.0016	0.0014	0.02	0.1564	0.0032	0.1636	0.1963	0.0104	0.0016	0.0118	0.0066	0.0145	0.0022	0.0039	0.0206	0.1292	0.1666	0.0015	0.0016	0.0084	0.022	0.0163	0.0071	0.0243	0.0037	0.0013
10	rs7898482	28408383	0.77	0.622422290089237	0.78	0.653412240020304	0.248093129929291	0.0386221989422555	0.0016	0.0013	0.0201	0.1565	0.0032	0.1633	0.1959	0.0104	0.0016	0.0118	0.0066	0.0145	0.0022	0.0039	0.0206	0.1292	0.1666	0.0015	0.0016	0.0085	0.0221	0.0163	0.0071	0.0243	0.0037	0.0013
10	rs55639336	28412379	0.77	0.622422290089237	0.78	0.653412240020304	0.217761997031215	0.0288389034516095	0.0016	0.0013	0.0201	0.1562	0.0032	0.1624	0.1955	0.0105	0.0015	0.0119	0.0066	0.0145	0.0022	0.004	0.0211	0.1288	0.1666	0.0015	0.0017	0.0089	0.0225	0.0161	0.0073	0.0243	0.0039	0.0013
10	rs17751915	28412897	0.77	0.622422290089237	0.78	0.653412240020304	0.218785502305764	0.0300379713805366	0.0016	0.0013	0.0201	0.1561	0.0032	0.1623	0.1954	0.0105	0.0014	0.0119	0.0067	0.0145	0.0021	0.004	0.0212	0.1288	0.1666	0.0015	0.0017	0.009	0.0225	0.0161	0.0073	0.0243	0.0039	0.0013
10	rs2763320	28422708	0.77	0.622422290089237	0.79	0.597486775499064	0.241115483726869	0.0427370572784093	0.0017	0.0013	0.0201	0.1556	0.0033	0.1609	0.1948	0.0107	0.0012	0.012	0.0068	0.0145	0.0021	0.0042	0.0222	0.1281	0.1665	0.0015	0.0019	0.0097	0.0231	0.0159	0.0076	0.0243	0.0041	0.0013
10	rs17684826	28436255	0.77	0.622422290089237	0.79	0.597486775499064	0.260476681033783	0.0463271606423536	0.0017	0.0013	0.0201	0.1552	0.0033	0.1606	0.1946	0.0108	0.0012	0.0121	0.0069	0.0144	0.0021	0.0043	0.0225	0.1279	0.1665	0.0015	0.0019	0.0098	0.0237	0.0159	0.0077	0.0243	0.0042	0.0013
10	rs74815964	28446352	0.77	0.622422290089237	0.79	0.597486775499064	0.282537281642227	0.0538236392758575	0.0018	0.0013	0.0202	0.1544	0.0033	0.1602	0.1944	0.0109	0.0011	0.0121	0.0069	0.0144	0.002	0.0044	0.0227	0.1278	0.1663	0.0015	0.002	0.0101	0.0245	0.0158	0.0077	0.0243	0.0043	0.0013
10	rs78014099	28447337	0.77	0.622422290089237	0.79	0.597486775499064	0.286323898297013	0.0604061116483617	0.0018	0.0013	0.0202	0.1544	0.0033	0.1602	0.1944	0.0109	0.0011	0.0122	0.0069	0.0144	0.002	0.0044	0.0227	0.1278	0.1663	0.0015	0.002	0.0101	0.0246	0.0158	0.0077	0.0243	0.0043	0.0013
10	rs1781835	28453354	0.77	0.622422290089237	0.79	0.597486775499064	0.30232634797594	0.065519386739129	0.0018	0.0013	0.0202	0.1543	0.0033	0.1602	0.1944	0.0109	0.0011	0.0122	0.0069	0.0144	0.002	0.0044	0.0227	0.1278	0.1662	0.0015	0.002	0.0101	0.0246	0.0158	0.0077	0.0243	0.0043	0.0013
10	rs72803660	28454987	0.77	0.622422290089237	0.79	0.597486775499064	0.299886719202155	0.0606046119938404	0.0018	0.0013	0.0202	0.1542	0.0033	0.1603	0.1942	0.0109	0.001	0.0122	0.007	0.0144	0.002	0.0044	0.0227	0.1278	0.1662	0.0014	0.002	0.0101	0.0248	0.0158	0.0077	0.0243	0.0043	0.0013
10	rs11006902	28455043	0.77	0.622422290089237	0.79	0.597486775499064	0.303256154992593	0.059089864750233	0.0018	0.0013	0.0202	0.1542	0.0033	0.1603	0.1942	0.0109	0.001	0.0122	0.007	0.0144	0.002	0.0044	0.0227	0.1278	0.1662	0.0014	0.002	0.0101	0.0248	0.0158	0.0077	0.0243	0.0043	0.0013
10	rs7078294	28458030	0.77	0.622422290089237	0.79	0.597486775499064	0.30477645552104	0.0518262345463307	0.0018	0.0013	0.0202	0.1543	0.0033	0.1603	0.1942	0.0109	0.001	0.0122	0.007	0.0144	0.002	0.0044	0.0227	0.1278	0.1662	0.0014	0.002	0.0101	0.0248	0.0158	0.0077	0.0243	0.0043	0.0013
10	rs11006908	28459853	0.77	0.622422290089237	0.79	0.597486775499064	0.296246945696973	0.051393677963029	0.0018	0.0013	0.0202	0.1544	0.0033	0.1602	0.1942	0.0109	0.001	0.0122	0.007	0.0144	0.002	0.0044	0.0227	0.1277	0.1661	0.0014	0.002	0.0102	0.0248	0.0158	0.0077	0.0243	0.0043	0.0013
10	rs79199364	28495002	0.77	0.622422290089237	0.78	0.653412240020304	0.280325245859429	0.0401018709599281	0.0017	0.0013	0.0202	0.1552	0.0035	0.1596	0.1941	0.0109	9e-04	0.0125	0.007	0.0143	0.002	0.0044	0.0224	0.1273	0.1658	0.0014	0.002	0.0104	0.0253	0.0158	0.0076	0.0242	0.0043	0.0013
10	rs12221232	28498561	0.77	0.622422290089237	0.78	0.653412240020304	0.297748521907847	0.0449803670229448	0.0017	0.0013	0.0201	0.1552	0.0035	0.1596	0.194	0.011	9e-04	0.0125	0.007	0.0143	0.002	0.0044	0.0224	0.1272	0.1658	0.0013	0.002	0.0105	0.0254	0.0159	0.0076	0.0243	0.0043	0.0013
10	rs7081651	28501345	0.77	0.622422290089237	0.77	0.712611004068267	0.268945767648541	0.0431359396601652	0.0017	0.0013	0.0203	0.1555	0.0037	0.1586	0.1935	0.0111	8e-04	0.0126	0.0072	0.0146	0.0019	0.0042	0.0225	0.1279	0.1651	0.0013	0.002	0.0113	0.0261	0.0161	0.0073	0.0235	0.0043	0.0012
10	rs11006923	28504944	0.78	0.56417027826485	0.77	0.712611004068267	0.28899059151642	0.0523846925449201	0.0016	0.0013	0.0204	0.1557	0.0037	0.1585	0.1923	0.0112	7e-04	0.0127	0.0073	0.0152	0.0018	0.0042	0.022	0.1277	0.1655	0.0013	0.0021	0.0117	0.0263	0.0161	0.0074	0.0235	0.0043	0.001
10	rs117164884	28507488	0.78	0.56417027826485	0.76	0.775138689739853	0.286466421706209	0.0512703801596862	0.0016	0.0013	0.0204	0.1557	0.0037	0.1585	0.1923	0.0112	7e-04	0.0127	0.0073	0.0152	0.0018	0.0042	0.022	0.1277	0.1655	0.0013	0.0021	0.0117	0.0263	0.0161	0.0074	0.0235	0.0043	0.001
10	rs75934137	28512128	0.78	0.56417027826485	0.76	0.775138689739853	0.285042895845472	0.052883279250726	0.0016	0.0013	0.0204	0.1556	0.0037	0.1585	0.1925	0.0112	7e-04	0.0127	0.0074	0.0152	0.0018	0.0042	0.022	0.1276	0.1655	0.0013	0.0021	0.0117	0.0263	0.0161	0.0074	0.0235	0.0043	0.001
10	rs61845904	28521328	0.78	0.56417027826485	0.76	0.775138689739853	0.285564414520738	0.0533212210170156	0.0016	0.0013	0.0204	0.1556	0.0037	0.1585	0.1925	0.0112	7e-04	0.0127	0.0074	0.0152	0.0018	0.0042	0.022	0.1276	0.1655	0.0013	0.0021	0.0117	0.0263	0.0161	0.0074	0.0235	0.0043	0.001
10	rs7896797	28533942	0.78	0.56417027826485	0.75	0.841047356078831	0.256655382771033	0.0501665127270502	0.0015	0.0013	0.0204	0.1556	0.0037	0.1584	0.1925	0.0111	7e-04	0.0128	0.0074	0.0152	0.0018	0.0042	0.0219	0.1275	0.1653	0.0013	0.0021	0.0118	0.0264	0.0161	0.0074	0.0235	0.0044	0.001
10	rs17685469	28536136	0.78	0.56417027826485	0.75	0.841047356078831	0.213128904920867	0.0490731513813373	0.0015	0.0014	0.0205	0.1556	0.0037	0.1573	0.1928	0.0112	8e-04	0.013	0.0074	0.0152	0.0018	0.0043	0.0217	0.1272	0.1646	0.0013	0.0021	0.012	0.0268	0.0162	0.0077	0.0233	0.0049	0.001
10	rs12355501	28537861	0.78	0.56417027826485	0.75	0.841047356078831	0.207197492698433	0.0505333042179691	0.0015	0.0014	0.0205	0.1557	0.0038	0.157	0.1929	0.0112	8e-04	0.013	0.0075	0.0152	0.0018	0.0043	0.0217	0.1271	0.1645	0.0013	0.0021	0.012	0.0269	0.0163	0.0077	0.0233	0.005	0.001
10	rs75344614	28540615	0.78	0.56417027826485	0.76	0.775138689739853	0.200422824734086	0.052136168043876	0.0015	0.0014	0.0205	0.1557	0.0038	0.1566	0.193	0.0112	8e-04	0.0131	0.0075	0.0152	0.0018	0.0044	0.0216	0.127	0.1643	0.0013	0.0021	0.0121	0.027	0.0163	0.0078	0.0232	0.0052	0.0011
10	rs75147502	28544794	0.78	0.56417027826485	0.76	0.775138689739853	0.190955227323539	0.0534466344305698	0.0014	0.0014	0.0206	0.1557	0.0038	0.156	0.1932	0.0113	8e-04	0.0132	0.0076	0.0152	0.0018	0.0044	0.0215	0.1268	0.164	0.0013	0.0021	0.0122	0.0272	0.0164	0.0079	0.0231	0.0054	0.0011
10	rs7086943	28560451	0.78	0.56417027826485	0.76	0.775138689739853	0.180423433020236	0.0642925244573774	0.0014	0.0014	0.0206	0.1558	0.0038	0.155	0.1935	0.0114	8e-04	0.0133	0.0077	0.0151	0.0018	0.0045	0.0214	0.1265	0.1634	0.0013	0.0021	0.0124	0.0276	0.0165	0.0081	0.0228	0.0059	0.0011
10	rs12357685	28573064	0.78	0.56417027826485	0.76	0.775138689739853	0.177425418849553	0.0618014129755543	0.0014	0.0014	0.0206	0.1559	0.0038	0.1548	0.1935	0.0115	8e-04	0.0133	0.0077	0.0152	0.0018	0.0045	0.0213	0.1264	0.1632	0.0013	0.0021	0.0125	0.0277	0.0166	0.0082	0.0227	0.006	0.0011
10	rs61845941	28577029	0.78	0.56417027826485	0.76	0.775138689739853	0.197818380333989	0.0557257961539152	0.0014	0.0014	0.0206	0.1559	0.0038	0.1547	0.1934	0.0115	8e-04	0.0134	0.0077	0.0152	0.0019	0.0045	0.0212	0.1263	0.1628	0.0013	0.0023	0.0125	0.0278	0.0166	0.0082	0.0227	0.006	0.0012
10	rs11006987	28578743	0.78	0.56417027826485	0.76	0.775138689739853	0.199448752629058	0.0566875231518936	0.0014	0.0014	0.0206	0.1559	0.0038	0.1547	0.1933	0.0116	8e-04	0.0134	0.0077	0.0152	0.002	0.0045	0.0212	0.1263	0.1627	0.0013	0.0023	0.0126	0.0278	0.0166	0.0082	0.0226	0.0061	0.0012
10	rs3842931	28584670	0.78	0.56417027826485	0.76	0.775138689739853	0.232759609970873	0.053258562144801	0.0014	0.0014	0.0206	0.1557	0.0038	0.1545	0.1926	0.0119	8e-04	0.0135	0.0077	0.0152	0.002	0.0045	0.0211	0.1266	0.1629	0.0013	0.0024	0.0127	0.0278	0.0167	0.0082	0.0226	0.0059	0.0012
10	rs2616614	28598874	0.78	0.56417027826485	0.75	0.841047356078831	0.25558199865393	0.0520120982983859	0.0014	0.0015	0.0204	0.1556	0.0038	0.1542	0.1925	0.0121	8e-04	0.0137	0.0077	0.0152	0.0021	0.0045	0.021	0.1263	0.1623	0.0014	0.0025	0.013	0.028	0.0171	0.0083	0.0225	0.0061	0.0014
10	rs10826449	28600229	0.78	0.56417027826485	0.75	0.841047356078831	0.259349576830839	0.052136168043876	0.0014	0.0015	0.0203	0.1556	0.0038	0.1541	0.1924	0.0121	8e-04	0.0138	0.0077	0.0152	0.0021	0.0045	0.021	0.1263	0.1622	0.0014	0.0025	0.013	0.028	0.0171	0.0083	0.0225	0.0061	0.0014
10	rs12254001	28611563	0.79	0.509607847349147	0.75	0.841047356078831	0.199526579196599	0.051332012947862	0.0014	0.0017	0.0203	0.1549	0.0037	0.1541	0.1928	0.0121	8e-04	0.0138	0.0075	0.0151	0.002	0.0046	0.0211	0.1253	0.1628	0.0014	0.0024	0.0133	0.0274	0.0179	0.0088	0.0222	0.0062	0.0015
10	rs1148180	28615756	0.79	0.509607847349147	0.75	0.841047356078831	0.193011111973003	0.0514553751947247	0.0014	0.0018	0.0202	0.1549	0.0037	0.1542	0.1929	0.0121	0.001	0.0139	0.0074	0.0151	0.002	0.0047	0.021	0.1253	0.1627	0.0014	0.0024	0.0133	0.0274	0.0178	0.0086	0.0221	0.0062	0.0016
10	rs811496	28619487	0.78	0.56417027826485	0.75	0.841047356078831	0.162628371723545	0.0581758570842213	0.0013	0.0018	0.0202	0.1546	0.0038	0.154	0.1929	0.012	0.001	0.014	0.0071	0.0151	0.002	0.0047	0.021	0.1255	0.1623	0.0014	0.0024	0.0134	0.0274	0.0179	0.0089	0.0221	0.0063	0.0016
10	rs1249338	28628417	0.79	0.509607847349147	0.75	0.841047356078831	0.144193053776195	0.0611352977428614	0.0014	0.0018	0.0202	0.154	0.0039	0.1541	0.193	0.0121	0.001	0.0145	0.0069	0.0153	0.0021	0.0047	0.0205	0.1253	0.1615	0.0014	0.0024	0.0139	0.0275	0.018	0.0094	0.0217	0.0065	0.0016
10	rs2616624	28636719	0.78	0.56417027826485	0.75	0.841047356078831	0.162317278413023	0.0716562263313227	0.0014	0.0018	0.02	0.1529	0.004	0.1531	0.1931	0.0122	0.001	0.0149	0.0068	0.0158	0.0021	0.0049	0.0207	0.1244	0.1612	0.0015	0.0025	0.0142	0.0278	0.0183	0.0098	0.0217	0.0071	0.0016
10	rs16928768	28639169	0.78	0.56417027826485	0.75	0.841047356078831	0.169950869349723	0.0816568593424426	0.0014	0.0018	0.0199	0.1522	0.0041	0.1527	0.1932	0.0123	0.001	0.015	0.0067	0.016	0.0021	0.005	0.0209	0.1237	0.1613	0.0015	0.0025	0.0147	0.0279	0.0184	0.0099	0.0217	0.0072	0.0017
10	rs16928774	28639207	0.78	0.56417027826485	0.75	0.841047356078831	0.169950869349723	0.0816568593424426	0.0014	0.0018	0.0199	0.1522	0.0041	0.1527	0.1932	0.0123	0.001	0.015	0.0067	0.016	0.0021	0.005	0.0209	0.1237	0.1613	0.0015	0.0025	0.0147	0.0279	0.0184	0.0099	0.0217	0.0072	0.0017
10	rs5784058	28640283	0.78	0.56417027826485	0.76	0.775138689739853	0.170412559344821	0.0820318751212561	0.0014	0.0018	0.0199	0.1522	0.0041	0.1527	0.1932	0.0123	0.001	0.015	0.0067	0.016	0.0021	0.005	0.0209	0.1237	0.1613	0.0015	0.0025	0.0147	0.0279	0.0184	0.0099	0.0217	0.0072	0.0017
10	rs76279241	28646703	0.78	0.56417027826485	0.76	0.775138689739853	0.212362161654258	0.106096057113032	0.0015	0.0019	0.0199	0.1501	0.0041	0.1518	0.1936	0.0125	0.0011	0.0154	0.0074	0.0162	0.0023	0.0054	0.0208	0.1226	0.1607	0.0015	0.0025	0.0156	0.0283	0.0189	0.0102	0.0215	0.0075	0.0015
10	rs77949871	28647270	0.78	0.56417027826485	0.76	0.775138689739853	0.2207993701616	0.106179179038165	0.0015	0.0019	0.0199	0.1498	0.0041	0.1517	0.1936	0.0125	0.0011	0.0155	0.0075	0.0162	0.0023	0.0055	0.0208	0.1225	0.1606	0.0016	0.0025	0.0156	0.0284	0.019	0.0102	0.0215	0.0075	0.0014
10	rs7894073	28648001	0.78	0.56417027826485	0.76	0.775138689739853	0.230347907417457	0.110704851781014	0.0015	0.0019	0.0199	0.1495	0.0041	0.1515	0.1937	0.0125	0.0011	0.0155	0.0076	0.0162	0.0023	0.0055	0.0208	0.1223	0.1606	0.0016	0.0025	0.0158	0.0284	0.019	0.0103	0.0215	0.0076	0.0014
10	rs10740787	28649384	0.78	0.56417027826485	0.76	0.775138689739853	0.254956991438765	0.116678387763124	0.0015	0.0019	0.0199	0.1487	0.0041	0.1514	0.1938	0.0126	0.0011	0.0157	0.0079	0.0162	0.0024	0.0056	0.0206	0.1221	0.1605	0.0016	0.0026	0.016	0.0285	0.0192	0.0103	0.0214	0.0076	0.0014
10	rs1776099	28651538	0.78	0.56417027826485	0.76	0.775138689739853	0.439263572925608	0.242426021465358	0.0017	0.0017	0.0202	0.1448	0.0043	0.1494	0.1945	0.0134	0.0012	0.0164	0.009	0.0167	0.0021	0.006	0.0213	0.1199	0.1595	0.0016	0.0025	0.0175	0.0294	0.0194	0.0113	0.0211	0.0084	0.0013
10	rs11007056	28652892	0.77	0.622422290089237	0.76	0.775138689739853	0.438730903374311	0.283867794437624	0.0019	0.0017	0.0202	0.1438	0.0045	0.1482	0.195	0.0139	0.0012	0.0163	0.0092	0.0167	0.002	0.0061	0.0215	0.1192	0.1605	0.0016	0.0023	0.0178	0.0293	0.0195	0.0118	0.0208	0.0084	0.0013
10	rs75008622	28656402	0.76	0.684441169424083	0.75	0.841047356078831	0.372666619341738	0.333000619763289	0.0023	0.0021	0.0201	0.1425	0.0047	0.1466	0.1957	0.0146	0.0013	0.0161	0.0089	0.0164	0.002	0.0064	0.0218	0.1181	0.1611	0.0016	0.002	0.0184	0.0293	0.0199	0.0125	0.0204	0.0085	0.0012
10	rs1148198	28658275	0.76	0.684441169424083	0.75	0.841047356078831	0.40621792982287	0.354535666146967	0.0024	0.002	0.0201	0.1425	0.0048	0.1462	0.1955	0.0146	0.0013	0.0163	0.0088	0.0164	0.0019	0.0065	0.0218	0.1183	0.1613	0.0016	0.0019	0.0184	0.0291	0.02	0.0127	0.0204	0.0086	0.0012
10	rs1249575	28659440	0.76	0.684441169424083	0.75	0.841047356078831	0.402638395382738	0.354036265305706	0.0024	0.002	0.0201	0.1425	0.0048	0.1461	0.1955	0.0146	0.0013	0.0163	0.0088	0.0163	0.0019	0.0065	0.0218	0.1184	0.1613	0.0015	0.0019	0.0185	0.0291	0.0199	0.0127	0.0204	0.0086	0.0012
10	rs35315735	28661748	0.76	0.684441169424083	0.75	0.841047356078831	0.416417280797391	0.381414158792163	0.0023	0.0019	0.0202	0.1423	0.0048	0.1458	0.1954	0.0147	0.0012	0.0164	0.0088	0.0162	0.0018	0.0065	0.0219	0.1186	0.1613	0.0015	0.0018	0.0185	0.0292	0.0199	0.0129	0.0204	0.0086	0.0012
10	rs61849569	28661816	0.76	0.684441169424083	0.75	0.841047356078831	0.420115334346283	0.381924177883476	0.0023	0.0019	0.0202	0.1424	0.0048	0.1459	0.1955	0.0147	0.0012	0.0164	0.0088	0.0162	0.0018	0.0065	0.0218	0.1186	0.1613	0.0015	0.0018	0.0185	0.0292	0.0199	0.0129	0.0204	0.0086	0.0012
10	rs10430559	28665418	0.76	0.684441169424083	0.75	0.841047356078831	0.455632697563416	0.439543715181825	0.0023	0.0018	0.0204	0.1421	0.0049	0.1453	0.1953	0.0147	0.0012	0.0165	0.0089	0.0161	0.0018	0.0066	0.0219	0.1188	0.1612	0.0015	0.0018	0.0186	0.0293	0.0199	0.0131	0.0205	0.0087	0.0012
10	rs4623782	28668231	0.76	0.684441169424083	0.74	0.910385700718773	0.5215056856471	0.508180183344133	0.0022	0.0018	0.0206	0.1424	0.0052	0.1446	0.1951	0.0148	0.0011	0.0169	0.0088	0.0157	0.0017	0.0068	0.022	0.1186	0.1612	0.0014	0.0017	0.0188	0.0292	0.0198	0.0137	0.0201	0.0088	0.0012
10	rs10508738	28671644	0.77	0.622422290089237	0.73	0.98319925910612	0.58581250550412	0.58494951809847	0.002	0.0017	0.0207	0.1425	0.0054	0.144	0.1953	0.0149	0.0011	0.017	0.0089	0.0153	0.0017	0.007	0.0219	0.1182	0.1615	0.0013	0.0016	0.0191	0.0293	0.0199	0.0142	0.0198	0.009	0.0011
10	rs10826461	28672643	0.77	0.622422290089237	0.73	0.98319925910612	0.612385171316319	0.639676185164152	0.0021	0.0017	0.021	0.1426	0.0054	0.1436	0.1952	0.0149	0.0011	0.0171	0.0089	0.0152	0.0017	0.007	0.0219	0.1182	0.1614	0.0013	0.0016	0.0191	0.0293	0.0199	0.0143	0.0198	0.0091	0.0011
10	rs12250715	28685674	0.77	0.622422290089237	0.73	0.98319925910612	0.890669211387653	0.644919896612217	0.0021	0.0018	0.0205	0.143	0.0052	0.1454	0.1938	0.0149	0.001	0.0174	0.0088	0.0144	0.0017	0.0072	0.0218	0.1199	0.1608	0.0011	0.0018	0.0197	0.0283	0.02	0.0146	0.0193	0.009	9e-04
10	rs7910489	28687184	0.77	0.622422290089237	0.73	0.98319925910612	0.947859947047243	0.644191009472617	0.0021	0.0018	0.0206	0.143	0.0053	0.1453	0.1937	0.0148	0.001	0.0174	0.0088	0.0143	0.0017	0.0073	0.0219	0.1198	0.1609	0.0011	0.0019	0.0197	0.0283	0.0201	0.0148	0.0193	0.0089	0.001
10	rs4275524	28693021	0.77	0.622422290089237	0.72	1.059530599108	1.00496823213766	0.62443929620335	0.0022	0.0018	0.0209	0.1431	0.0053	0.1454	0.1932	0.0146	0.001	0.0173	0.0087	0.0141	0.0016	0.0073	0.0222	0.1195	0.1614	0.0011	0.002	0.0197	0.0282	0.0202	0.0148	0.0194	0.0087	0.001
10	rs61845766	28697041	0.76	0.684441169424083	0.72	1.059530599108	1.0294259181982	0.610008631946609	0.0022	0.0018	0.0209	0.1437	0.0053	0.1455	0.193	0.0145	0.001	0.0173	0.0086	0.0139	0.0016	0.0073	0.0224	0.1198	0.1609	0.001	0.0019	0.0197	0.0281	0.0202	0.0148	0.0195	0.0086	0.001
10	rs11815517	28699067	0.77	0.622422290089237	0.72	1.059530599108	1.04685407432721	0.617791312479083	0.0023	0.0018	0.021	0.1439	0.0053	0.1456	0.1931	0.0145	0.001	0.0173	0.0086	0.0138	0.0016	0.0073	0.0223	0.1199	0.1607	0.001	0.0019	0.0197	0.028	0.0202	0.0148	0.0194	0.0086	0.001
10	rs10826467	28699937	0.77	0.622422290089237	0.71	1.13941950935302	1.0391711104699	0.601101894320964	0.0023	0.0018	0.021	0.1439	0.0053	0.1456	0.1931	0.0145	0.001	0.0173	0.0086	0.0138	0.0016	0.0073	0.0224	0.1198	0.1606	0.001	0.0019	0.0197	0.028	0.0202	0.0148	0.0194	0.0086	0.001
10	rs34179487	28704428	0.77	0.622422290089237	0.71	1.13941950935302	0.958041216563262	0.527120038964422	0.0023	0.0019	0.021	0.1442	0.0053	0.1455	0.1934	0.0144	0.0011	0.0172	0.0084	0.0136	0.0017	0.0072	0.0224	0.1195	0.1607	9e-04	0.002	0.0198	0.0279	0.0201	0.0147	0.0197	0.0085	0.001
10	rs79712452	28707208	0.77	0.622422290089237	0.72	1.059530599108	0.995612117540496	0.517697429992464	0.0024	0.0019	0.0212	0.1439	0.0053	0.1457	0.1927	0.0145	0.0011	0.0172	0.0082	0.0135	0.0018	0.0072	0.0224	0.1192	0.161	9e-04	0.0021	0.02	0.0281	0.0201	0.0145	0.0202	0.0083	0.001
10	rs1249284	28707325	0.77	0.622422290089237	0.72	1.059530599108	1.00471024647483	0.523373607470373	0.0024	0.0019	0.0212	0.1439	0.0053	0.1456	0.1927	0.0145	0.0011	0.0172	0.0082	0.0135	0.0018	0.0072	0.0224	0.1193	0.1609	9e-04	0.0021	0.0201	0.028	0.0202	0.0145	0.0203	0.0083	0.001
10	rs7094191	28714813	0.77	0.622422290089237	0.72	1.059530599108	0.973100125956594	0.5201874952275	0.0024	0.002	0.0212	0.1438	0.0053	0.1457	0.1927	0.0145	0.001	0.0172	0.0082	0.0135	0.0018	0.0072	0.0224	0.1193	0.1608	9e-04	0.0021	0.0201	0.0281	0.0202	0.0144	0.0203	0.0083	0.001
10	rs117486122	28721147	0.77	0.622422290089237	0.72	1.059530599108	0.960572448523421	0.50831779514886	0.0024	0.002	0.0213	0.1437	0.0052	0.1458	0.1927	0.0145	0.001	0.0172	0.0082	0.0135	0.0018	0.0072	0.0224	0.1193	0.1608	9e-04	0.0021	0.0201	0.0281	0.0201	0.0144	0.0203	0.0084	0.001
10	rs115698534	28724329	0.77	0.622422290089237	0.72	1.059530599108	0.952398096293211	0.505979680037413	0.0024	0.002	0.0213	0.1436	0.0052	0.1457	0.1929	0.0144	0.001	0.0172	0.0082	0.0135	0.0018	0.0072	0.0224	0.1193	0.1607	9e-04	0.0021	0.0201	0.0281	0.0201	0.0144	0.0203	0.0084	0.001
10	rs72809604	28730749	0.77	0.622422290089237	0.72	1.059530599108	1.02404726477705	0.49638112222445	0.0024	0.002	0.0213	0.1436	0.0052	0.1455	0.1928	0.0144	0.001	0.0173	0.0082	0.0136	0.0018	0.0072	0.0225	0.1195	0.1607	9e-04	0.0022	0.0201	0.0281	0.0202	0.0145	0.0203	0.008	0.001
10	rs77535274	28738441	0.78	0.56417027826485	0.72	1.059530599108	1.13917962901277	0.488463751739103	0.0024	0.0029	0.0238	0.142	0.0049	0.1465	0.1896	0.0139	8e-04	0.0181	0.0075	0.0136	0.0029	0.0077	0.0225	0.1184	0.1587	0.001	0.0025	0.0209	0.029	0.0201	0.0135	0.0218	0.0084	9e-04
10	rs11007115	28740402	0.78	0.56417027826485	0.72	1.059530599108	1.16324408093294	0.490917372843148	0.0024	0.0029	0.0238	0.1421	0.0049	0.1465	0.1897	0.0139	8e-04	0.0181	0.0075	0.0136	0.0029	0.0077	0.0225	0.1184	0.1584	0.001	0.0025	0.0209	0.029	0.0201	0.0134	0.0218	0.0084	9e-04
10	rs2807753	28748532	0.78	0.56417027826485	0.72	1.059530599108	1.13348783498264	0.534493506345152	0.0024	0.0029	0.0238	0.142	0.0049	0.1466	0.1897	0.014	8e-04	0.018	0.0075	0.0135	0.003	0.0077	0.0224	0.1183	0.1582	0.0011	0.0026	0.0211	0.03	0.0194	0.0134	0.0217	0.0084	0.001
10	rs2153299	28752106	0.78	0.56417027826485	0.72	1.059530599108	1.17338253357861	0.525870485250927	0.0024	0.0029	0.0237	0.1421	0.0048	0.1467	0.1897	0.0139	9e-04	0.018	0.0075	0.0135	0.003	0.0077	0.0224	0.1182	0.1584	0.0011	0.0026	0.0212	0.03	0.0194	0.0134	0.0216	0.0083	0.0011
10	rs61845845	28752942	0.78	0.56417027826485	0.72	1.059530599108	1.15386722559998	0.501448813953978	0.0024	0.0029	0.0237	0.1419	0.0048	0.1468	0.1898	0.0139	9e-04	0.018	0.0075	0.0135	0.003	0.0077	0.0224	0.1181	0.1585	0.0011	0.0026	0.0212	0.03	0.0194	0.0134	0.0216	0.0083	0.001
10	rs72809619	28756016	0.78	0.56417027826485	0.71	1.13941950935302	1.13204409327982	0.508593047075076	0.0024	0.0029	0.0237	0.1418	0.0048	0.1469	0.1898	0.0139	9e-04	0.0181	0.0074	0.0135	0.003	0.0077	0.0224	0.118	0.1584	0.0011	0.0026	0.0212	0.03	0.0194	0.0134	0.0216	0.0083	0.001
10	rs11818760	28768350	0.78	0.56417027826485	0.71	1.13941950935302	1.2454940672051	0.551843333152042	0.0023	0.003	0.0244	0.1413	0.0047	0.1473	0.1896	0.0138	9e-04	0.0184	0.0074	0.0138	0.0031	0.0079	0.0223	0.1177	0.1576	0.0012	0.0025	0.0214	0.0299	0.0193	0.0133	0.0219	0.0084	0.001
10	rs1106274	28769698	0.78	0.56417027826485	0.7	1.22290318011101	1.25271202904808	0.571310823201206	0.0023	0.003	0.0245	0.1412	0.0047	0.1472	0.1895	0.0138	9e-04	0.0184	0.0075	0.0139	0.0031	0.0079	0.0223	0.1176	0.1577	0.0012	0.0025	0.0215	0.0299	0.0192	0.0133	0.0219	0.0084	0.001
10	rs11007129	28775881	0.78	0.56417027826485	0.69	1.31001637589678	1.20502045811078	0.63197445647174	0.0024	0.003	0.0248	0.1409	0.0046	0.1471	0.1894	0.0139	0.0011	0.0182	0.0075	0.0137	0.0033	0.008	0.0223	0.1176	0.1561	0.0015	0.0022	0.0218	0.0304	0.0189	0.0137	0.0217	0.0089	0.0011
10	rs10826475	28776864	0.78	0.56417027826485	0.69	1.31001637589678	1.22402979191184	0.668785100625451	0.0024	0.003	0.0249	0.1406	0.0045	0.1472	0.189	0.0138	0.0011	0.0182	0.0075	0.0136	0.0034	0.008	0.0223	0.1178	0.156	0.0015	0.0022	0.022	0.0308	0.0187	0.0136	0.0217	0.0089	0.0012
10	rs2998285	28793239	0.79	0.509607847349147	0.69	1.31001637589678	1.0421368182609	0.511209820263603	0.0024	0.003	0.0253	0.1406	0.0041	0.1472	0.19	0.0139	0.0013	0.0176	0.0074	0.0134	0.0035	0.0079	0.0218	0.1168	0.1574	0.0019	0.0022	0.0221	0.0312	0.0185	0.0129	0.0218	0.0084	0.0014
10	rs117484987	28795375	0.79	0.509607847349147	0.69	1.31001637589678	1.04501856381165	0.506804584956283	0.0024	0.003	0.0253	0.1406	0.0041	0.1472	0.1901	0.0139	0.0013	0.0176	0.0074	0.0134	0.0035	0.0079	0.0218	0.1167	0.1575	0.0019	0.0022	0.022	0.0312	0.0185	0.0129	0.0218	0.0084	0.0014
10	rs71489621	28799026	0.79	0.509607847349147	0.69	1.31001637589678	1.04676663958817	0.49638112222445	0.0024	0.003	0.0253	0.1405	0.004	0.1472	0.1903	0.0139	0.0013	0.0176	0.0074	0.0134	0.0035	0.0079	0.0218	0.1166	0.1577	0.002	0.0022	0.022	0.0312	0.0185	0.0128	0.0218	0.0083	0.0015
10	rs2993988	28800430	0.79	0.509607847349147	0.69	1.31001637589678	1.06061780535709	0.487374268005868	0.0025	0.0031	0.0253	0.1405	0.004	0.1472	0.1904	0.014	0.0013	0.0176	0.0074	0.0133	0.0036	0.0079	0.0218	0.1164	0.1579	0.002	0.0022	0.022	0.0312	0.0185	0.0127	0.0218	0.0083	0.0015
10	rs80242068	28800848	0.79	0.509607847349147	0.69	1.31001637589678	1.06554465402536	0.489008727984637	0.0025	0.0031	0.0253	0.1404	0.004	0.1472	0.1904	0.014	0.0013	0.0176	0.0074	0.0133	0.0036	0.0079	0.0218	0.1165	0.1579	0.002	0.0022	0.022	0.0312	0.0185	0.0127	0.0218	0.0083	0.0015
10	rs2790446	28801030	0.79	0.509607847349147	0.68	1.40079159929308	1.06880492352111	0.485197179671711	0.0025	0.0031	0.0253	0.1405	0.004	0.1472	0.1904	0.014	0.0013	0.0176	0.0074	0.0133	0.0036	0.0079	0.0218	0.1165	0.1579	0.002	0.0022	0.022	0.0312	0.0185	0.0127	0.0218	0.0083	0.0015
10	rs1072523	28819406	0.79	0.509607847349147	0.67	1.49525924573625	1.02786319659393	0.486149347113537	0.0025	0.0031	0.0252	0.1404	0.004	0.1473	0.1907	0.014	0.0013	0.0176	0.0074	0.0133	0.0036	0.0079	0.0218	0.1166	0.1579	0.002	0.0022	0.0219	0.0312	0.0185	0.0126	0.0218	0.0083	0.0015
10	rs2790440	28821089	0.79	0.509607847349147	0.66	1.59344774920473	0.994413006679622	0.498570944996863	0.0025	0.0031	0.0253	0.1406	0.004	0.1469	0.1911	0.014	0.0013	0.0172	0.0074	0.0132	0.0036	0.0079	0.0217	0.1166	0.1577	0.0021	0.0023	0.022	0.0314	0.0184	0.0126	0.022	0.0083	0.0015
10	rs17686203	28831564	0.79	0.509607847349147	0.66	1.59344774920473	0.936470357476788	0.512036874955223	0.0025	0.0031	0.0253	0.1405	0.0041	0.1467	0.1911	0.014	0.0013	0.0172	0.0074	0.013	0.0034	0.0079	0.0217	0.1166	0.1579	0.0021	0.0022	0.0219	0.0314	0.0184	0.0126	0.0221	0.0083	0.0015
10	rs11592306	28833158	0.79	0.509607847349147	0.66	1.59344774920473	0.936470357476788	0.51507229470067	0.0025	0.0031	0.0253	0.1405	0.0041	0.1467	0.1911	0.014	0.0013	0.0172	0.0074	0.013	0.0034	0.0079	0.0217	0.1166	0.1579	0.0021	0.0022	0.0219	0.0314	0.0184	0.0126	0.0221	0.0083	0.0015
10	rs2807758	28838572	0.79	0.509607847349147	0.65	1.6953837189027	0.908247478205069	0.474755263278929	0.0025	0.0031	0.0253	0.1404	0.004	0.1467	0.1913	0.0139	0.0013	0.0172	0.0073	0.0131	0.0035	0.0079	0.0216	0.1165	0.1577	0.0024	0.0023	0.0219	0.0313	0.0184	0.0126	0.0221	0.0083	0.0016
10	rs1411189	28843478	0.79	0.509607847349147	0.65	1.6953837189027	0.898290651006864	0.45605639780911	0.0025	0.0031	0.0253	0.1404	0.004	0.1468	0.1913	0.0139	0.0014	0.0172	0.0073	0.0131	0.0035	0.0079	0.0216	0.1165	0.1574	0.0028	0.0023	0.0218	0.0313	0.0184	0.0125	0.0221	0.0083	0.0016
10	rs2790455	28847077	0.79	0.509607847349147	0.65	1.6953837189027	0.89812646214464	0.456993348180748	0.0025	0.0031	0.0253	0.1404	0.004	0.1468	0.1913	0.0139	0.0014	0.0172	0.0073	0.0131	0.0035	0.0079	0.0216	0.1165	0.1574	0.0028	0.0023	0.0218	0.0313	0.0184	0.0125	0.0221	0.0083	0.0016
10	rs17389386	28866708	0.79	0.509607847349147	0.65	1.6953837189027	0.852331480602394	0.468949788004581	0.0025	0.0031	0.0253	0.1404	0.0041	0.1469	0.1912	0.0139	0.0013	0.0172	0.0074	0.0131	0.0033	0.0081	0.0216	0.1165	0.1574	0.0028	0.0023	0.0218	0.0313	0.0182	0.0126	0.0222	0.0083	0.0016
10	rs332152	28874531	0.79	0.509607847349147	0.65	1.6953837189027	0.844078086567574	0.458868764585432	0.0025	0.0031	0.0253	0.1403	0.0042	0.1469	0.1911	0.0138	0.0013	0.0172	0.0074	0.0131	0.0033	0.0082	0.0216	0.1164	0.1573	0.0028	0.0022	0.0218	0.0314	0.0181	0.0127	0.0222	0.0084	0.0016
10	rs332153	28880160	0.79	0.509607847349147	0.65	1.6953837189027	0.825217600239456	0.446182630966478	0.0025	0.0031	0.0253	0.1403	0.0042	0.1469	0.1911	0.0138	0.0013	0.0172	0.0074	0.0131	0.0033	0.0082	0.0216	0.1164	0.1574	0.0028	0.0022	0.0218	0.0313	0.0181	0.0127	0.0222	0.0084	0.0016
10	rs332175	28904572	0.79	0.509607847349147	0.65	1.6953837189027	0.817866557095448	0.425951812468654	0.0025	0.0031	0.0253	0.1403	0.0042	0.1469	0.1911	0.0138	0.0013	0.0172	0.0074	0.0131	0.0033	0.0082	0.0216	0.1163	0.1574	0.0028	0.0022	0.0218	0.0313	0.0181	0.0127	0.0222	0.0084	0.0016
10	rs72809652	28912412	0.79	0.509607847349147	0.66	1.59344774920473	0.80983664108405	0.418610467744547	0.0025	0.0031	0.0253	0.1402	0.0042	0.1472	0.1911	0.0138	0.0013	0.0172	0.0074	0.0131	0.0033	0.0082	0.0216	0.1162	0.1574	0.0028	0.0022	0.0218	0.0314	0.0181	0.0127	0.0222	0.0084	0.0016
10	rs11818249	28913590	0.79	0.509607847349147	0.66	1.59344774920473	0.808580141210138	0.417433834524958	0.0025	0.0031	0.0253	0.1402	0.0042	0.1472	0.1911	0.0138	0.0013	0.0172	0.0074	0.0131	0.0033	0.0082	0.0216	0.1162	0.1574	0.0028	0.0022	0.0218	0.0314	0.0181	0.0127	0.0222	0.0084	0.0016
10	rs332186	28913603	0.79	0.509607847349147	0.66	1.59344774920473	0.808580141210138	0.417433834524958	0.0025	0.0031	0.0253	0.1402	0.0042	0.1472	0.1911	0.0138	0.0013	0.0172	0.0074	0.0131	0.0033	0.0082	0.0216	0.1162	0.1574	0.0028	0.0022	0.0218	0.0314	0.0181	0.0127	0.0222	0.0084	0.0016
10	rs76714317	28917348	0.79	0.509607847349147	0.66	1.59344774920473	0.805912870852432	0.414039727461123	0.0025	0.0031	0.0253	0.1401	0.0042	0.1472	0.191	0.0138	0.0013	0.0172	0.0074	0.0131	0.0033	0.0082	0.0216	0.1161	0.1573	0.0028	0.0022	0.0218	0.0314	0.0181	0.0127	0.0222	0.0084	0.0016
10	rs1755205	28933757	0.79	0.509607847349147	0.66	1.59344774920473	0.894517496260813	0.441134639423571	0.0025	0.0032	0.0255	0.1388	0.0042	0.1475	0.1906	0.0138	0.0015	0.0171	0.0074	0.013	0.0036	0.0084	0.0216	0.1153	0.1568	0.0029	0.0023	0.0222	0.032	0.0184	0.0127	0.022	0.0085	0.0018
10	rs117198249	28939784	0.79	0.509607847349147	0.66	1.59344774920473	0.87056028648535	0.452981416287742	0.0025	0.0032	0.0256	0.1384	0.0043	0.1475	0.1903	0.0138	0.0015	0.0172	0.0074	0.0131	0.0036	0.0084	0.0216	0.1151	0.1566	0.0029	0.0021	0.0223	0.0322	0.0185	0.0128	0.0221	0.0086	0.0019
10	rs2480551	28940386	0.79	0.509607847349147	0.66	1.59344774920473	0.866432422015675	0.453248588211862	0.0025	0.0032	0.0256	0.1384	0.0043	0.1475	0.1903	0.0138	0.0015	0.0172	0.0074	0.0131	0.0036	0.0084	0.0216	0.1151	0.1566	0.0029	0.0021	0.0223	0.0322	0.0185	0.0128	0.0221	0.0086	0.0019
10	rs2480552	28941056	0.79	0.509607847349147	0.66	1.59344774920473	0.86594733711343	0.454986217456668	0.0025	0.0032	0.0256	0.1384	0.0043	0.1475	0.1902	0.0138	0.0015	0.0172	0.0074	0.0131	0.0036	0.0084	0.0216	0.1151	0.1566	0.0029	0.0021	0.0223	0.0322	0.0185	0.0128	0.0221	0.0086	0.0019
10	rs61846505	28954547	0.79	0.509607847349147	0.66	1.59344774920473	0.897059541669368	0.4736737695851	0.0025	0.0033	0.0257	0.1378	0.0044	0.1474	0.1895	0.0138	0.0016	0.0172	0.0074	0.0132	0.0037	0.0085	0.0218	0.1152	0.1565	0.0029	0.0022	0.0224	0.0324	0.0184	0.0129	0.0221	0.0087	0.002
10	rs117023511	28965790	0.8	0.458652199356866	0.66	1.59344774920473	0.915600403608781	0.500900323134958	0.0026	0.0033	0.026	0.137	0.0044	0.1471	0.1883	0.0139	0.0016	0.0172	0.0075	0.0134	0.0037	0.0085	0.0221	0.1155	0.1562	0.003	0.0022	0.0226	0.0328	0.0183	0.0131	0.0221	0.0088	0.0021
10	rs10826492	28967335	0.8	0.458652199356866	0.67	1.49525924573625	0.901412631828371	0.510934210496508	0.0026	0.0034	0.026	0.1367	0.0045	0.1471	0.1879	0.014	0.0017	0.0172	0.0075	0.0135	0.0038	0.0086	0.0222	0.1155	0.1562	0.003	0.0022	0.0227	0.0329	0.0183	0.0131	0.0221	0.0089	0.0021
10	rs76512395	28972617	0.8	0.458652199356866	0.68	1.40079159929308	0.984841424351419	0.541333086962644	0.0027	0.0034	0.0263	0.136	0.0046	0.1466	0.1871	0.0141	0.0018	0.0176	0.0076	0.0137	0.0039	0.0088	0.022	0.1151	0.1559	0.0029	0.0023	0.0227	0.0331	0.0183	0.0133	0.022	0.0093	0.0023
10	rs75509350	28974123	0.8	0.458652199356866	0.67	1.49525924573625	1.02248786203484	0.547212681962653	0.0028	0.0034	0.0265	0.1357	0.0047	0.1464	0.1868	0.0141	0.0018	0.0178	0.0077	0.0137	0.004	0.0089	0.0218	0.1149	0.1558	0.0029	0.0023	0.0228	0.0332	0.0182	0.0134	0.022	0.0094	0.0024
10	rs655766	28977010	0.81	0.411214762386647	0.66	1.59344774920473	1.0570164719543	0.564662102914041	0.0028	0.0035	0.0267	0.1353	0.0048	0.1461	0.1863	0.0142	0.0019	0.018	0.0078	0.0136	0.0041	0.0091	0.0217	0.1146	0.1556	0.0029	0.0024	0.0229	0.0334	0.0182	0.0135	0.022	0.0097	0.0025
10	rs12570151	28978553	0.81	0.411214762386647	0.66	1.59344774920473	1.01090935194313	0.564238360710182	0.0028	0.0035	0.0267	0.1347	0.005	0.1461	0.1863	0.0142	0.0019	0.0181	0.0078	0.0136	0.0041	0.0091	0.0216	0.1146	0.1556	0.0029	0.0024	0.0229	0.0333	0.0183	0.0135	0.0219	0.0099	0.0025
10	rs7101229	28991219	0.81	0.411214762386647	0.66	1.59344774920473	1.05000368663948	0.638075926711057	0.0029	0.0034	0.0261	0.1344	0.0051	0.1453	0.186	0.0143	0.0019	0.0183	0.0079	0.0137	0.0041	0.0092	0.0215	0.1139	0.1555	0.0029	0.0024	0.023	0.0339	0.0185	0.0139	0.0221	0.0103	0.0026
10	rs11592762	28994376	0.81	0.411214762386647	0.66	1.59344774920473	1.08454521554069	0.680570301208445	0.0029	0.0034	0.0261	0.1341	0.0052	0.1448	0.1859	0.0144	0.0019	0.0184	0.008	0.0137	0.0041	0.0092	0.0214	0.1135	0.1554	0.0029	0.0025	0.0231	0.0342	0.0186	0.014	0.0222	0.0105	0.0027
10	rs2065693	28995009	0.81	0.411214762386647	0.66	1.59344774920473	1.11612132455517	0.703833252178182	0.0029	0.0034	0.0261	0.1341	0.0052	0.1446	0.1857	0.0145	0.0019	0.0185	0.008	0.0137	0.0041	0.0092	0.0214	0.1134	0.1554	0.0029	0.0025	0.0231	0.0344	0.0186	0.014	0.0223	0.0105	0.0027
10	rs72809676	28997732	0.83	0.326509998324372	0.65	1.6953837189027	0.918996038199324	0.760089827041074	0.0028	0.0038	0.0271	0.1371	0.0059	0.1396	0.1818	0.0143	0.002	0.019	0.0081	0.0154	0.0036	0.009	0.0233	0.1134	0.1527	0.0033	0.0023	0.0227	0.0346	0.0199	0.0134	0.0233	0.0114	0.003
10	rs7075445	28998166	0.83	0.326509998324372	0.65	1.6953837189027	0.92663458491331	0.828805883414628	0.0028	0.0038	0.0271	0.1372	0.0061	0.1393	0.1815	0.0142	0.0019	0.019	0.0081	0.0156	0.0036	0.009	0.0233	0.1138	0.1526	0.0032	0.0022	0.0225	0.0345	0.02	0.0134	0.0233	0.0115	0.003
10	rs117375248	28999510	0.84	0.289034762536342	0.65	1.6953837189027	0.728733828642772	0.832660027483691	0.0027	0.0038	0.0269	0.1374	0.0066	0.1387	0.1808	0.0141	0.0018	0.019	0.0083	0.0159	0.0034	0.0091	0.0235	0.1148	0.1524	0.0032	0.002	0.0222	0.0343	0.0202	0.0133	0.0235	0.0119	0.0029
10	rs112193219	29002654	0.84	0.289034762536342	0.65	1.6953837189027	0.501173855624184	0.891692527725314	0.0026	0.0038	0.0267	0.1376	0.0074	0.1377	0.1797	0.0141	0.0016	0.0189	0.0088	0.0165	0.0032	0.0091	0.0238	0.1161	0.1519	0.0031	0.0016	0.0217	0.0341	0.0205	0.0132	0.0236	0.0125	0.0028
10	rs10826501	29005257	0.83	0.326509998324372	0.65	1.6953837189027	0.466911855942327	0.838679936286934	0.0026	0.0038	0.0267	0.1377	0.0074	0.1377	0.1796	0.0141	0.0016	0.0189	0.0088	0.0165	0.0033	0.0092	0.0238	0.1161	0.1519	0.0032	0.0016	0.0217	0.0341	0.0205	0.0132	0.0236	0.0125	0.0028
10	rs117783414	29005814	0.83	0.326509998324372	0.65	1.6953837189027	0.47370705175521	0.84966235598388	0.0026	0.0038	0.0267	0.1377	0.0074	0.1377	0.1796	0.0141	0.0016	0.0189	0.0088	0.0165	0.0032	0.0091	0.0238	0.1161	0.1519	0.0032	0.0016	0.0217	0.0341	0.0205	0.0132	0.0236	0.0125	0.0028
10	rs34718559	29010418	0.83	0.326509998324372	0.65	1.6953837189027	0.48420653158318	0.900774882932155	0.0025	0.0037	0.0269	0.1382	0.0075	0.1377	0.1791	0.0141	0.0015	0.019	0.009	0.0168	0.0032	0.0091	0.0241	0.1157	0.1514	0.0031	0.0016	0.0217	0.034	0.0205	0.0131	0.0238	0.0126	0.0028
10	rs1360761	29011821	0.83	0.326509998324372	0.65	1.6953837189027	0.482593503909629	0.904695419428619	0.0025	0.0037	0.027	0.1384	0.0076	0.1377	0.1788	0.0141	0.0014	0.019	0.0091	0.0169	0.0032	0.0091	0.0242	0.1155	0.1512	0.0031	0.0016	0.0217	0.034	0.0206	0.0131	0.024	0.0127	0.0028
10	rs1780254	29013251	0.83	0.326509998324372	0.65	1.6953837189027	0.490622171049186	0.922301291432257	0.0025	0.0036	0.027	0.1384	0.0076	0.1377	0.1788	0.0141	0.0014	0.019	0.0091	0.0169	0.0032	0.0091	0.0242	0.1156	0.1512	0.0031	0.0016	0.0217	0.034	0.0205	0.0131	0.024	0.0127	0.0028
10	rs1762002	29015065	0.83	0.326509998324372	0.65	1.6953837189027	0.352721993768404	1.03188325402256	0.0021	0.0034	0.0251	0.1448	0.0088	0.1403	0.1744	0.0137	0.001	0.0194	0.0104	0.0188	0.0029	0.0094	0.0235	0.1171	0.1531	0.0022	0.0012	0.0189	0.0307	0.0193	0.013	0.0238	0.014	0.0021
10	rs1413792	29016275	0.83	0.326509998324372	0.66	1.59344774920473	0.331953837127475	1.02641253448203	0.0021	0.0034	0.0252	0.1451	0.0089	0.1403	0.1743	0.0136	0.001	0.0192	0.0104	0.0189	0.0029	0.0094	0.0237	0.1172	0.1531	0.0022	0.0012	0.0188	0.0306	0.0193	0.013	0.0238	0.0141	0.0021
10	rs78084837	29016367	0.83	0.326509998324372	0.67	1.49525924573625	0.331799776349767	1.02641253448203	0.0021	0.0034	0.0252	0.1452	0.0089	0.1403	0.1743	0.0136	0.001	0.0192	0.0104	0.0189	0.0029	0.0094	0.0237	0.1172	0.1531	0.0022	0.0012	0.0188	0.0306	0.0193	0.0129	0.0237	0.0141	0.0021
10	rs56677097	29017361	0.83	0.326509998324372	0.68	1.40079159929308	0.329237585092232	1.02930810817992	0.0021	0.0034	0.025	0.1455	0.009	0.1405	0.1748	0.0136	9e-04	0.0192	0.0104	0.0189	0.0029	0.0094	0.0237	0.117	0.1527	0.0022	0.0012	0.0186	0.0306	0.0192	0.0129	0.0236	0.0141	0.0021
10	rs1334751	29017573	0.83	0.326509998324372	0.68	1.40079159929308	0.322320887104834	1.03204424126293	0.0021	0.0034	0.025	0.1456	0.009	0.1405	0.1749	0.0136	9e-04	0.0191	0.0104	0.0188	0.0029	0.0095	0.0238	0.1169	0.1527	0.0022	0.0012	0.0186	0.0306	0.0191	0.0129	0.0236	0.0141	0.0021
10	rs1413793	29019372	0.83	0.326509998324372	0.68	1.40079159929308	0.330619881983191	1.06142263543199	0.0021	0.0034	0.025	0.1459	0.009	0.1403	0.1753	0.0136	9e-04	0.0192	0.0104	0.0189	0.0029	0.0096	0.0238	0.1167	0.1528	0.0022	0.0012	0.0185	0.0305	0.0189	0.0129	0.0235	0.0143	0.0021
10	rs76892781	29023050	0.83	0.326509998324372	0.69	1.31001637589678	0.324550238439767	1.0771433295657	0.002	0.0033	0.025	0.1463	0.009	0.1403	0.1756	0.0136	9e-04	0.0191	0.0104	0.0188	0.0028	0.0097	0.0238	0.1167	0.153	0.0021	0.0011	0.0184	0.0304	0.0188	0.0128	0.0234	0.0143	0.0021
10	rs1413796	29027702	0.83	0.326509998324372	0.7	1.22290318011101	0.312886234296139	1.10153789227764	0.0019	0.0033	0.025	0.1472	0.0091	0.1403	0.1762	0.0136	7e-04	0.0189	0.0103	0.0187	0.0027	0.0098	0.0237	0.1166	0.1537	0.002	0.001	0.0182	0.0301	0.0187	0.0128	0.0231	0.0143	0.0019
10	rs11007221	29032706	0.83	0.326509998324372	0.7	1.22290318011101	0.298525107968727	1.04477725561552	0.0019	0.0033	0.0249	0.1482	0.0091	0.1403	0.1766	0.0136	7e-04	0.0187	0.0101	0.0187	0.0028	0.0099	0.0237	0.1161	0.1546	0.0019	0.0011	0.0178	0.0296	0.0185	0.0128	0.0227	0.0142	0.0019
10	rs7915909	29034954	0.83	0.326509998324372	0.7	1.22290318011101	0.300958864231046	1.05608425918989	0.0019	0.0033	0.0248	0.1485	0.0091	0.1399	0.177	0.0136	7e-04	0.0186	0.0102	0.0187	0.0028	0.01	0.0236	0.1163	0.1548	0.0019	0.0011	0.0176	0.0294	0.0186	0.0129	0.0226	0.0143	0.0019
10	rs116921628	29040176	0.83	0.326509998324372	0.7	1.22290318011101	0.249589972803466	0.990190986083694	0.0018	0.0032	0.0246	0.1486	0.009	0.1403	0.1775	0.0136	7e-04	0.0184	0.0101	0.0185	0.0029	0.0099	0.0231	0.1169	0.1554	0.0019	0.0011	0.0175	0.0291	0.0186	0.0127	0.0223	0.0141	0.0018
10	rs1762024	29050284	0.83	0.326509998324372	0.7	1.22290318011101	0.227992091236212	0.91364703808618	0.0018	0.0032	0.0245	0.1491	0.0089	0.1409	0.1781	0.0134	8e-04	0.0182	0.01	0.0183	0.0029	0.0097	0.0225	0.1176	0.1561	0.0018	0.0011	0.0174	0.0288	0.0185	0.0126	0.022	0.014	0.0017
10	rs79207243	29061776	0.83	0.326509998324372	0.7	1.22290318011101	0.19874908991839	0.841925163689958	0.0017	0.0031	0.0242	0.1503	0.0086	0.1424	0.1784	0.0133	7e-04	0.0176	0.0098	0.018	0.0028	0.0095	0.0223	0.119	0.1563	0.0019	9e-04	0.017	0.028	0.0182	0.0124	0.0216	0.0139	0.0016
10	rs17692099	29061863	0.83	0.326509998324372	0.69	1.31001637589678	0.198593799107669	0.841152253970152	0.0017	0.0031	0.0242	0.1503	0.0086	0.1424	0.1784	0.0133	7e-04	0.0176	0.0098	0.018	0.0028	0.0095	0.0223	0.119	0.1563	0.0019	9e-04	0.017	0.028	0.0182	0.0124	0.0216	0.0139	0.0016
10	rs1002931	29067529	0.83	0.326509998324372	0.69	1.31001637589678	0.168076139783589	0.762813807575051	0.0017	0.003	0.0239	0.1514	0.0086	0.1438	0.1786	0.0132	7e-04	0.0171	0.0097	0.0177	0.0028	0.0093	0.0222	0.1202	0.1563	0.0019	9e-04	0.0167	0.0273	0.0179	0.0122	0.0212	0.014	0.0014
10	rs1775940	29074039	0.84	0.289034762536342	0.7	1.22290318011101	0.0665669497484018	0.581674842469676	0.0017	0.0029	0.0224	0.1533	0.0084	0.1479	0.1822	0.0124	8e-04	0.0165	0.0091	0.0168	0.0028	0.0093	0.0216	0.1223	0.1569	0.002	9e-04	0.0156	0.0242	0.0174	0.0116	0.0207	0.013	0.0012
10	rs12219709	29078244	0.84	0.289034762536342	0.7	1.22290318011101	0.0533685581225239	0.551281530694695	0.0017	0.0029	0.0223	0.1532	0.0084	0.1485	0.1825	0.0124	8e-04	0.0164	0.0091	0.0168	0.0028	0.0092	0.0215	0.1223	0.157	0.002	9e-04	0.0155	0.024	0.0174	0.0116	0.0206	0.0129	0.0012
10	rs11812385	29083847	0.84	0.289034762536342	0.69	1.31001637589678	0.0394096290571219	0.518665431578416	0.0018	0.0029	0.0219	0.1541	0.0084	0.1489	0.1838	0.0126	9e-04	0.0161	0.0091	0.0165	0.0028	0.0093	0.0214	0.1223	0.1576	0.0021	0.001	0.0153	0.0226	0.0173	0.0116	0.0201	0.0125	0.0011
10	rs16929223	29086404	0.84	0.289034762536342	0.69	1.31001637589678	0.0382632494665586	0.522264840801192	0.0018	0.0029	0.0218	0.1542	0.0084	0.1489	0.1839	0.0126	9e-04	0.0161	0.0091	0.0165	0.0028	0.0092	0.0214	0.1223	0.1577	0.0021	0.001	0.0153	0.0226	0.0173	0.0116	0.02	0.0125	0.0011
10	rs76644660	29091034	0.84	0.289034762536342	0.71	1.13941950935302	0.0389095373479826	0.479087624282423	0.0018	0.0029	0.0218	0.1542	0.0084	0.1489	0.1841	0.0127	9e-04	0.0161	0.0091	0.0164	0.0028	0.0091	0.0214	0.1223	0.1578	0.0021	0.001	0.0152	0.0222	0.0173	0.0116	0.02	0.0126	0.0011
10	rs10826521	29091274	0.84	0.289034762536342	0.71	1.13941950935302	0.0388542431017539	0.477868117494258	0.0018	0.0029	0.0218	0.1542	0.0084	0.1489	0.1841	0.0127	9e-04	0.0161	0.0091	0.0164	0.0028	0.0091	0.0214	0.1223	0.1578	0.0021	0.001	0.0152	0.0222	0.0173	0.0116	0.02	0.0126	0.0011
10	rs11007252	29098161	0.85	0.254661707966279	0.71	1.13941950935302	0.0383590319460993	0.499392762355661	0.0018	0.003	0.0218	0.1537	0.0086	0.1501	0.1843	0.0127	0.001	0.0161	0.0091	0.0162	0.003	0.009	0.0214	0.1223	0.1574	0.0023	0.001	0.0149	0.022	0.0173	0.0115	0.0199	0.0125	0.0011
10	rs1761994	29101998	0.85	0.254661707966279	0.71	1.13941950935302	0.0402954104367724	0.496928347116607	0.0018	0.003	0.0218	0.1535	0.0087	0.1501	0.1843	0.0127	0.001	0.0161	0.0091	0.0161	0.0031	0.009	0.0214	0.1223	0.1575	0.0023	0.0011	0.0148	0.022	0.0173	0.0115	0.0199	0.0125	0.0011
10	rs80049310	29103878	0.85	0.254661707966279	0.71	1.13941950935302	0.0402104660705712	0.490917372843148	0.0018	0.003	0.0218	0.1535	0.0087	0.1501	0.1843	0.0127	0.0011	0.0161	0.0091	0.0161	0.0031	0.009	0.0214	0.1223	0.1575	0.0023	0.0011	0.0148	0.022	0.0173	0.0115	0.0199	0.0125	0.0011
10	rs10826530	29110097	0.85	0.254661707966279	0.7	1.22290318011101	0.0402529228478356	0.476514054630334	0.0018	0.003	0.0218	0.1534	0.0088	0.1502	0.1843	0.0127	0.0011	0.016	0.0091	0.0161	0.0032	0.009	0.0213	0.1221	0.1576	0.0023	0.0012	0.0148	0.022	0.0173	0.0115	0.0199	0.0124	0.0011
10	rs787349	29110316	0.85	0.254661707966279	0.7	1.22290318011101	0.0402670819535008	0.474620041551725	0.0018	0.003	0.0218	0.1533	0.0087	0.1505	0.1842	0.0127	0.0011	0.016	0.0091	0.0161	0.0032	0.009	0.0213	0.1221	0.1576	0.0023	0.0012	0.0148	0.022	0.0173	0.0115	0.0199	0.0124	0.0011
10	rs75151194	29112165	0.85	0.254661707966279	0.71	1.13941950935302	0.044746995258853	0.479765475437379	0.0018	0.003	0.0218	0.1533	0.0087	0.1505	0.1842	0.0127	0.0011	0.016	0.0091	0.0161	0.0032	0.009	0.0213	0.1221	0.1576	0.0023	0.0012	0.0148	0.0219	0.0173	0.0115	0.0199	0.0124	0.0011
10	rs1532393	29115095	0.87	0.194736090082605	0.71	1.13941950935302	0.0431533288544973	0.156924214096603	0.0021	0.0034	0.0243	0.1539	0.0084	0.1556	0.1845	0.0132	0.0023	0.0107	0.0088	0.0153	0.0043	0.009	0.0193	0.1232	0.1601	0.0029	0.0018	0.013	0.0178	0.0182	0.0093	0.0191	0.0116	0.0014
10	rs1969008	29115340	0.87	0.194736090082605	0.71	1.13941950935302	0.0518572566238713	0.169591640529067	0.0021	0.0034	0.0243	0.1542	0.0084	0.1557	0.1846	0.0131	0.0023	0.0102	0.0088	0.0151	0.0043	0.0091	0.0192	0.1241	0.1602	0.0029	0.0018	0.013	0.0179	0.0183	0.0088	0.0188	0.0115	0.0014
10	rs116980657	29115450	0.87	0.194736090082605	0.71	1.13941950935302	0.0538500573493319	0.181283119146183	0.0021	0.0034	0.0243	0.1542	0.0084	0.1558	0.1846	0.0131	0.0023	0.0102	0.0088	0.0151	0.0043	0.0091	0.0192	0.1241	0.1602	0.0029	0.0018	0.013	0.0179	0.0183	0.0088	0.0188	0.0115	0.0014
10	rs76666286	29124334	0.87	0.194736090082605	0.71	1.13941950935302	0.0570686637388281	0.192207832856813	0.0021	0.0033	0.0244	0.1542	0.0083	0.1562	0.1848	0.0131	0.0024	0.01	0.0088	0.0151	0.0043	0.009	0.0191	0.1243	0.1601	0.0029	0.0018	0.0128	0.0178	0.0183	0.0087	0.0189	0.0115	0.0014
10	rs10128253	29128437	0.87	0.194736090082605	0.71	1.13941950935302	0.051387801579193	0.139971900793282	0.0021	0.0032	0.0244	0.1543	0.0083	0.1565	0.1849	0.0131	0.0024	0.0098	0.0088	0.0151	0.0043	0.009	0.0191	0.1245	0.16	0.0029	0.0018	0.0127	0.0177	0.0184	0.0086	0.0188	0.0116	0.0014
10	rs2798775	29130586	0.87	0.194736090082605	0.72	1.059530599108	0.0510542314636808	0.133389780436249	0.0022	0.0031	0.0244	0.1542	0.0083	0.1567	0.1849	0.0131	0.0024	0.0097	0.0088	0.0151	0.0043	0.009	0.0191	0.125	0.16	0.0029	0.0018	0.0127	0.0176	0.0184	0.0086	0.0186	0.0115	0.0014
10	rs41283728	29136175	0.87	0.194736090082605	0.72	1.059530599108	0.0670643568680196	0.127370324927929	0.0022	0.0031	0.0243	0.1546	0.0082	0.1568	0.1853	0.0132	0.0024	0.0094	0.0087	0.015	0.0043	0.009	0.019	0.1251	0.16	0.0029	0.0019	0.0126	0.0175	0.0183	0.0084	0.0186	0.0114	0.0014
10	rs75872949	29136734	0.87	0.194736090082605	0.72	1.059530599108	0.0668252988712743	0.140064134304325	0.0022	0.0031	0.0243	0.1547	0.0082	0.1569	0.1853	0.0132	0.0024	0.0094	0.0087	0.015	0.0043	0.009	0.019	0.1251	0.16	0.0029	0.0019	0.0126	0.0175	0.0183	0.0084	0.0186	0.0114	0.0014
10	rs76455499	29137232	0.87	0.194736090082605	0.72	1.059530599108	0.0685306853321679	0.1368491957257	0.0022	0.0031	0.0243	0.1547	0.0082	0.1569	0.1854	0.0132	0.0024	0.0093	0.0087	0.015	0.0043	0.009	0.019	0.1251	0.16	0.0029	0.0019	0.0125	0.0175	0.0183	0.0084	0.0186	0.0113	0.0014
10	rs117086321	29146476	0.87	0.194736090082605	0.72	1.059530599108	0.0693837367851317	0.121629979884351	0.0022	0.0031	0.0242	0.155	0.0081	0.1571	0.1857	0.0133	0.0024	0.009	0.0087	0.0149	0.0043	0.0089	0.019	0.1252	0.1601	0.0029	0.0019	0.0125	0.0174	0.0183	0.0082	0.0187	0.0112	0.0014
10	rs2251221	29148624	0.87	0.194736090082605	0.72	1.059530599108	0.0599855397550815	0.0841447710698921	0.0022	0.0031	0.0242	0.155	0.0081	0.1571	0.1857	0.0133	0.0024	0.009	0.0087	0.0149	0.0043	0.0089	0.019	0.1252	0.1601	0.0029	0.0019	0.0125	0.0174	0.0183	0.0082	0.0187	0.0112	0.0014
10	rs4747633	29156072	0.87	0.194736090082605	0.72	1.059530599108	0.0682680402954358	0.074160103040642	0.0022	0.0031	0.0242	0.155	0.0082	0.1575	0.186	0.0133	0.0025	0.0089	0.0086	0.0147	0.0043	0.0089	0.019	0.1253	0.16	0.0029	0.002	0.0124	0.0174	0.0183	0.0081	0.0185	0.0112	0.0014
10	rs35848884	29161054	0.87	0.194736090082605	0.72	1.059530599108	0.0883893197394263	0.0689082558075355	0.0022	0.003	0.0243	0.1545	0.0081	0.1583	0.1864	0.0133	0.0025	0.0088	0.0084	0.0142	0.0043	0.0088	0.019	0.1259	0.16	0.0029	0.002	0.0124	0.0174	0.0184	0.0079	0.0184	0.0112	0.0014
10	rs1627445	29161763	0.87	0.194736090082605	0.72	1.059530599108	0.0864254188507299	0.0666870160344164	0.0022	0.003	0.0243	0.1545	0.0081	0.1583	0.1864	0.0133	0.0025	0.0088	0.0084	0.0142	0.0043	0.0088	0.019	0.126	0.16	0.0029	0.002	0.0124	0.0174	0.0184	0.0078	0.0183	0.0112	0.0014
10	rs810894	29169492	0.87	0.194736090082605	0.72	1.059530599108	0.0825586778546003	0.0727964518298534	0.0022	0.003	0.0243	0.1543	0.0081	0.1585	0.1865	0.0133	0.0025	0.0087	0.0084	0.0141	0.0043	0.0088	0.019	0.1261	0.16	0.0029	0.002	0.0125	0.0173	0.0184	0.0078	0.0183	0.0112	0.0014
10	rs17833058	29173731	0.87	0.194736090082605	0.72	1.059530599108	0.0737951904296843	0.0367416267445653	0.0022	0.003	0.0245	0.1539	0.0081	0.1587	0.1866	0.0134	0.0024	0.0087	0.0084	0.0141	0.0042	0.0088	0.0191	0.1261	0.16	0.0028	0.002	0.0125	0.0174	0.0184	0.0078	0.0182	0.0111	0.0014
10	rs4414118	29178725	0.87	0.194736090082605	0.72	1.059530599108	0.0679456886978384	0.0908466920878404	0.0021	0.0027	0.0264	0.1485	0.008	0.1611	0.1869	0.0144	0.0023	0.0087	0.0087	0.0143	0.003	0.0095	0.0204	0.1274	0.1582	0.002	0.0023	0.0115	0.0187	0.0193	0.0076	0.017	0.0112	0.0015
10	rs80171084	29179243	0.87	0.194736090082605	0.72	1.059530599108	0.105092730982076	0.140433289847481	0.0021	0.0026	0.0265	0.1477	0.0079	0.1614	0.1888	0.0144	0.0022	0.0085	0.0086	0.0142	0.0029	0.0095	0.0204	0.1281	0.1573	0.0019	0.0023	0.0113	0.0187	0.0192	0.0075	0.0169	0.0112	0.0016
10	rs787351	29180308	0.87	0.194736090082605	0.72	1.059530599108	0.0717548071050813	0.0988806819688679	0.002	0.0026	0.0266	0.1459	0.0078	0.1618	0.1926	0.0145	0.002	0.0087	0.0085	0.0141	0.0025	0.0094	0.0205	0.1296	0.1554	0.0017	0.0021	0.0109	0.0189	0.0189	0.0072	0.0168	0.0113	0.0016
10	rs55817258	29186293	0.86	0.223270892544248	0.72	1.059530599108	0.0521605654513475	0.0698895715461525	0.002	0.0026	0.0266	0.1458	0.0078	0.1618	0.1931	0.0145	0.002	0.0089	0.0086	0.0141	0.0024	0.0093	0.0206	0.1299	0.1552	0.0017	0.0021	0.0109	0.0188	0.0186	0.0071	0.0166	0.0113	0.0016
10	rs78440193	29186652	0.86	0.223270892544248	0.73	0.98319925910612	0.0532828806734005	0.0709473706679503	0.002	0.0026	0.0266	0.1457	0.0078	0.1618	0.1931	0.0145	0.002	0.0089	0.0086	0.0141	0.0024	0.0093	0.0206	0.1299	0.1552	0.0017	0.0021	0.0109	0.0188	0.0187	0.0071	0.0166	0.0113	0.0016
10	rs814187	29193015	0.86	0.223270892544248	0.74	0.910385700718773	0.047054224466821	0.0696086068536865	0.002	0.0026	0.0267	0.1456	0.0079	0.1617	0.1934	0.0147	0.0019	0.0089	0.0086	0.0142	0.0023	0.0093	0.0207	0.1301	0.1549	0.0017	0.0021	0.0108	0.0188	0.0187	0.0072	0.0166	0.0115	0.0015
10	rs703039	29193826	0.86	0.223270892544248	0.74	0.910385700718773	0.0474015863172845	0.074160103040642	0.002	0.0026	0.0267	0.1452	0.0079	0.1618	0.1935	0.0148	0.0019	0.0089	0.0087	0.0142	0.0022	0.0093	0.0207	0.13	0.1551	0.0017	0.0021	0.0108	0.0189	0.0185	0.0072	0.0165	0.0115	0.0015
10	rs11007306	29193879	0.86	0.223270892544248	0.74	0.910385700718773	0.0476235369037566	0.0745206892954474	0.002	0.0026	0.0267	0.1452	0.0079	0.1618	0.1935	0.0148	0.0019	0.0089	0.0087	0.0142	0.0022	0.0093	0.0207	0.13	0.1551	0.0017	0.0021	0.0108	0.0189	0.0185	0.0072	0.0165	0.0115	0.0015
10	rs71489636	29194332	0.86	0.223270892544248	0.74	0.910385700718773	0.0470227319391993	0.07655322193468	0.002	0.0026	0.0267	0.145	0.0079	0.1618	0.1936	0.0148	0.0019	0.009	0.0087	0.0142	0.0022	0.0093	0.0207	0.13	0.1552	0.0017	0.0021	0.0108	0.0189	0.0183	0.0072	0.0165	0.0115	0.0015
10	rs78854530	29201276	0.86	0.223270892544248	0.74	0.910385700718773	0.0642906214346418	0.0979927276923974	0.002	0.0026	0.0267	0.1444	0.0079	0.1622	0.1938	0.0149	0.0018	0.009	0.0086	0.0142	0.0021	0.0094	0.0211	0.1298	0.1551	0.0016	0.002	0.0108	0.0188	0.0184	0.0072	0.0167	0.0115	0.0015
10	rs117280645	29202418	0.86	0.223270892544248	0.74	0.910385700718773	0.0668651030667458	0.102463688367744	0.002	0.0026	0.0267	0.1443	0.0079	0.1623	0.1938	0.0149	0.0018	0.009	0.0086	0.0142	0.0021	0.0094	0.0212	0.1297	0.155	0.0016	0.002	0.0108	0.0188	0.0184	0.0072	0.0167	0.0115	0.0014
10	rs703030	29204907	0.86	0.223270892544248	0.74	0.910385700718773	0.078362319165209	0.193549903792206	0.002	0.0024	0.0268	0.1415	0.0081	0.1642	0.1946	0.0153	0.0013	0.0095	0.0084	0.0147	0.0017	0.0096	0.0219	0.1286	0.1544	0.0014	0.0017	0.011	0.0186	0.0187	0.0071	0.0173	0.0119	0.0012
10	rs11598943	29205665	0.86	0.223270892544248	0.74	0.910385700718773	0.0932371877750506	0.239426796864417	0.002	0.0022	0.0266	0.1404	0.0081	0.1649	0.1946	0.0156	0.0011	0.0097	0.0082	0.0148	0.0015	0.0096	0.0223	0.1283	0.1545	0.0013	0.0016	0.011	0.0189	0.0188	0.0073	0.0177	0.0122	0.0011
10	rs75929276	29206754	0.86	0.223270892544248	0.74	0.910385700718773	0.0924259987824755	0.253975961160629	0.002	0.0022	0.0267	0.1404	0.0081	0.1649	0.1948	0.0157	0.001	0.0098	0.0083	0.0148	0.0014	0.0096	0.0223	0.1281	0.1547	0.0013	0.0015	0.0111	0.0188	0.0187	0.0074	0.0177	0.0122	0.0011
10	rs11818065	29206965	0.86	0.223270892544248	0.74	0.910385700718773	0.0923279766995612	0.257258421026637	0.002	0.0022	0.0267	0.1404	0.0081	0.1649	0.1948	0.0157	0.001	0.0098	0.0083	0.0148	0.0014	0.0096	0.0223	0.1281	0.1547	0.0013	0.0015	0.0111	0.0188	0.0187	0.0074	0.0177	0.0122	0.0011
10	rs2368966	29214609	0.85	0.254661707966279	0.74	0.910385700718773	0.0907443139365336	0.282348958124428	0.0019	0.0022	0.0267	0.1402	0.0081	0.1654	0.1949	0.0156	0.001	0.0098	0.0082	0.0148	0.0014	0.0096	0.0224	0.1277	0.1545	0.0012	0.0014	0.0112	0.019	0.0187	0.0075	0.0177	0.0122	0.001
10	rs78929528	29217299	0.85	0.254661707966279	0.74	0.910385700718773	0.0886039592612383	0.272018297766819	0.0019	0.0022	0.0267	0.1402	0.008	0.1655	0.195	0.0156	0.001	0.0098	0.0082	0.0147	0.0014	0.0096	0.0224	0.1277	0.1546	0.0012	0.0014	0.0112	0.019	0.0187	0.0075	0.0177	0.0122	0.0011
10	rs76280768	29222286	0.85	0.254661707966279	0.74	0.910385700718773	0.0886517017988716	0.266152358239991	0.0019	0.0022	0.0266	0.14	0.008	0.1655	0.195	0.0156	0.001	0.0098	0.0082	0.0147	0.0014	0.0096	0.0224	0.1277	0.1546	0.0012	0.0014	0.0112	0.019	0.0187	0.0074	0.0177	0.0121	0.0011
10	rs10826546	29237462	0.85	0.254661707966279	0.74	0.910385700718773	0.0883416669260702	0.250481859145932	0.002	0.0023	0.0265	0.1395	0.008	0.1655	0.1953	0.0156	0.0011	0.0097	0.0082	0.0147	0.0013	0.0095	0.0227	0.1277	0.1548	0.0012	0.0015	0.0112	0.0191	0.0188	0.0074	0.0179	0.012	0.0011
10	rs75564191	29244611	0.86	0.223270892544248	0.74	0.910385700718773	0.0860500568761432	0.258393372625069	0.002	0.0022	0.0267	0.1391	0.008	0.1653	0.1952	0.0156	0.0011	0.0098	0.0082	0.0149	0.0013	0.0095	0.023	0.1271	0.1549	0.0012	0.0014	0.0113	0.0192	0.019	0.0074	0.0182	0.0119	0.0011
10	rs12571910	29247864	0.86	0.223270892544248	0.74	0.910385700718773	0.0814455091321135	0.271326131684675	0.002	0.0022	0.0267	0.1389	0.008	0.1652	0.1952	0.0156	0.0011	0.0098	0.0082	0.0151	0.0013	0.0095	0.0231	0.1268	0.1549	0.0012	0.0014	0.0113	0.0192	0.0191	0.0074	0.0183	0.0119	0.001
10	rs72815935	29251086	0.86	0.223270892544248	0.74	0.910385700718773	0.0706349758292628	0.280483049118444	0.0019	0.0022	0.0269	0.1385	0.0081	0.1652	0.1948	0.0152	0.001	0.0099	0.0081	0.0151	0.0013	0.0094	0.0235	0.1266	0.1551	0.0011	0.0014	0.0114	0.0195	0.019	0.0076	0.0185	0.0118	0.001
10	rs796837	29256207	0.86	0.223270892544248	0.74	0.910385700718773	0.0556639112450785	0.321531407595795	0.0018	0.0021	0.0271	0.1381	0.0082	0.1651	0.1942	0.0148	0.001	0.0101	0.008	0.0152	0.0013	0.0094	0.0241	0.1263	0.1555	9e-04	0.0015	0.0116	0.0197	0.0189	0.0078	0.0189	0.0118	9e-04
10	rs17755119	29259450	0.86	0.223270892544248	0.74	0.910385700718773	0.0549090828717052	0.306584769247575	0.0018	0.0021	0.0272	0.1381	0.0082	0.1652	0.1942	0.0147	0.001	0.0099	0.0079	0.0153	0.0013	0.0093	0.0241	0.126	0.1557	9e-04	0.0015	0.0117	0.0197	0.0189	0.0079	0.019	0.0119	9e-04
10	rs1556708	29259886	0.86	0.223270892544248	0.74	0.910385700718773	0.0527537369706673	0.3044327667443	0.0018	0.0021	0.0272	0.1381	0.0082	0.1652	0.1943	0.0147	0.001	0.0099	0.0079	0.0153	0.0013	0.0093	0.024	0.126	0.1557	9e-04	0.0015	0.0117	0.0197	0.0189	0.0079	0.019	0.0119	9e-04
10	rs788062	29260667	0.86	0.223270892544248	0.73	0.98319925910612	0.0480855279805283	0.310061388524399	0.0019	0.0021	0.0272	0.1381	0.0082	0.1652	0.1945	0.0147	0.001	0.0099	0.0079	0.0153	0.0013	0.0093	0.0238	0.1259	0.1557	9e-04	0.0015	0.0117	0.0197	0.0189	0.0079	0.019	0.0119	9e-04
10	rs72815945	29264684	0.86	0.223270892544248	0.72	1.059530599108	0.0531801894335886	0.295278565456403	0.0019	0.0022	0.0271	0.1376	0.0083	0.165	0.1947	0.015	0.001	0.01	0.0079	0.0154	0.0013	0.0093	0.0239	0.1252	0.156	9e-04	0.0015	0.0116	0.0197	0.019	0.008	0.0191	0.0119	9e-04
10	rs117022964	29270771	0.86	0.223270892544248	0.72	1.059530599108	0.0432722320276809	0.327129283155808	0.0019	0.0023	0.0265	0.1355	0.0085	0.1638	0.1954	0.015	0.001	0.0105	0.0077	0.0161	0.0013	0.0093	0.0244	0.1225	0.1571	0.0012	0.0014	0.0115	0.0201	0.0195	0.0086	0.0197	0.012	8e-04
10	rs11597103	29275719	0.86	0.223270892544248	0.72	1.059530599108	0.039075745615567	0.33042815514877	0.002	0.0023	0.0265	0.1353	0.0085	0.1637	0.1955	0.015	0.0011	0.0106	0.0077	0.0162	0.0013	0.0093	0.0245	0.1223	0.1572	0.0012	0.0014	0.0115	0.0201	0.0196	0.0086	0.0198	0.012	8e-04
10	rs11007338	29276863	0.86	0.223270892544248	0.72	1.059530599108	0.0507884265020186	0.392421213974657	0.002	0.0024	0.0261	0.1333	0.0092	0.165	0.1964	0.0144	0.0011	0.0113	0.0073	0.0166	0.0013	0.0094	0.0249	0.1197	0.156	0.0013	0.0014	0.0114	0.0208	0.0199	0.0092	0.0202	0.0125	9e-04
10	rs10826550	29277762	0.85	0.254661707966279	0.72	1.059530599108	0.130101181065959	0.470702970948581	0.002	0.0024	0.0252	0.1291	0.01	0.1681	0.1997	0.0141	0.0011	0.0121	0.0069	0.0172	0.0013	0.0099	0.0248	0.1181	0.1516	0.0016	0.0014	0.0115	0.0218	0.0195	0.0096	0.0206	0.0131	9e-04
10	rs112600856	29280623	0.85	0.254661707966279	0.73	0.98319925910612	0.211556742815326	0.465852187383171	0.0019	0.0024	0.0248	0.128	0.0102	0.1699	0.2008	0.0139	0.0011	0.0122	0.0066	0.0173	0.0013	0.0101	0.0249	0.1172	0.1499	0.0017	0.0014	0.0116	0.0221	0.0194	0.0098	0.0209	0.0132	0.001
10	rs117825992	29284251	0.85	0.254661707966279	0.73	0.98319925910612	0.216007857730879	0.465852187383171	0.0019	0.0024	0.0248	0.1279	0.0102	0.17	0.2009	0.0139	0.0011	0.0122	0.0066	0.0173	0.0013	0.0101	0.0249	0.1172	0.1498	0.0017	0.0014	0.0116	0.0221	0.0194	0.0098	0.0209	0.0132	0.001
10	rs72815207	29285853	0.85	0.254661707966279	0.73	0.98319925910612	0.216578099394901	0.465852187383171	0.0019	0.0025	0.0248	0.1279	0.0102	0.17	0.2009	0.0139	0.0011	0.0122	0.0066	0.0173	0.0013	0.0101	0.0249	0.1171	0.1498	0.0017	0.0014	0.0116	0.0221	0.0194	0.0098	0.0209	0.0132	0.001
10	rs11007350	29289031	0.84	0.289034762536342	0.74	0.910385700718773	0.225900060217196	0.476649416105448	0.002	0.0025	0.0248	0.1278	0.0102	0.1702	0.201	0.0139	0.0011	0.0122	0.0065	0.0174	0.0011	0.0101	0.0249	0.1174	0.1496	0.0017	0.0014	0.0116	0.0222	0.0194	0.0099	0.0209	0.0132	0.001
10	rs61838447	29289127	0.84	0.289034762536342	0.74	0.910385700718773	0.226192298274814	0.476920168946307	0.002	0.0025	0.0248	0.1278	0.0102	0.1702	0.201	0.0139	0.0011	0.0122	0.0065	0.0174	0.0011	0.0101	0.0249	0.1174	0.1496	0.0017	0.0014	0.0116	0.0222	0.0194	0.0099	0.0209	0.0132	0.001
10	rs1612122	29291898	0.84	0.289034762536342	0.74	0.910385700718773	0.230854476036216	0.477597225300816	0.002	0.0025	0.0247	0.1277	0.0103	0.1702	0.201	0.0139	0.0011	0.0122	0.0065	0.0174	0.0011	0.0102	0.0249	0.1174	0.1496	0.0017	0.0014	0.0116	0.0222	0.0194	0.0099	0.0209	0.0132	0.001
10	rs2783587	29296412	0.84	0.289034762536342	0.73	0.98319925910612	0.249017067670767	0.473403496276854	0.002	0.0025	0.0247	0.1277	0.0104	0.1702	0.2009	0.014	0.0011	0.0122	0.0064	0.0174	0.0012	0.0102	0.0249	0.1175	0.1494	0.0017	0.0014	0.0117	0.0222	0.0194	0.0099	0.0209	0.0132	0.001
10	rs112507506	29296428	0.84	0.289034762536342	0.73	0.98319925910612	0.249017067670767	0.473133263052596	0.002	0.0025	0.0247	0.1277	0.0104	0.1702	0.2009	0.014	0.0011	0.0122	0.0064	0.0174	0.0012	0.0102	0.0249	0.1175	0.1494	0.0017	0.0014	0.0117	0.0222	0.0194	0.0099	0.0209	0.0132	0.001
10	rs75293549	29296790	0.84	0.289034762536342	0.73	0.98319925910612	0.247917355323121	0.476514054630334	0.002	0.0025	0.0247	0.1277	0.0104	0.1702	0.2009	0.014	0.0011	0.0122	0.0064	0.0174	0.0012	0.0102	0.0249	0.1175	0.1494	0.0017	0.0014	0.0117	0.0222	0.0194	0.0099	0.0209	0.0132	0.001
10	rs1763367	29300280	0.84	0.289034762536342	0.73	0.98319925910612	0.239474383551455	0.489690167730821	0.002	0.0025	0.0247	0.1274	0.0105	0.17	0.2008	0.0139	0.0012	0.0122	0.0065	0.0175	0.0012	0.0104	0.0249	0.1174	0.1492	0.0017	0.0015	0.0117	0.0222	0.0195	0.01	0.0208	0.0133	0.001
10	rs1773877	29302946	0.84	0.289034762536342	0.73	0.98319925910612	0.225357890755024	0.480443574353725	0.002	0.0025	0.0247	0.1275	0.0104	0.17	0.2008	0.0139	0.0012	0.0122	0.0065	0.0175	0.0012	0.0104	0.0249	0.1174	0.149	0.0017	0.0015	0.0118	0.0222	0.0195	0.01	0.0208	0.0132	0.0011
10	rs116932120	29308535	0.84	0.289034762536342	0.73	0.98319925910612	0.231954160650615	0.469084587700035	0.002	0.0025	0.0244	0.1275	0.0104	0.1701	0.2009	0.0139	0.0012	0.0122	0.0065	0.0175	0.0012	0.0105	0.0249	0.1172	0.149	0.0017	0.0015	0.0118	0.0222	0.0195	0.01	0.0208	0.0132	0.0011
10	rs17755355	29308658	0.84	0.289034762536342	0.73	0.98319925910612	0.234417750412571	0.466659740392153	0.002	0.0025	0.0244	0.1276	0.0104	0.1702	0.201	0.0139	0.0012	0.0122	0.0065	0.0175	0.0012	0.0105	0.0249	0.1169	0.1492	0.0017	0.0015	0.0118	0.0222	0.0195	0.01	0.0208	0.0132	0.0011
10	rs11007373	29308739	0.84	0.289034762536342	0.73	0.98319925910612	0.231403955865923	0.486557565945257	0.002	0.0025	0.0244	0.1279	0.0104	0.1702	0.201	0.0139	0.0011	0.0122	0.0065	0.0175	0.0012	0.0105	0.0249	0.1169	0.1492	0.0017	0.0013	0.0118	0.0222	0.0195	0.01	0.0208	0.0132	0.0011
10	rs16929500	29314775	0.84	0.289034762536342	0.73	0.98319925910612	0.244154736521895	0.466525122858513	0.002	0.0025	0.0243	0.1277	0.0104	0.1708	0.2012	0.0138	0.0012	0.0121	0.0064	0.0179	0.0013	0.0106	0.0247	0.1161	0.1493	0.0017	0.0013	0.0117	0.0222	0.0193	0.01	0.0205	0.0133	0.0012
10	rs74128131	29315162	0.84	0.289034762536342	0.74	0.910385700718773	0.242849633159748	0.468141202009075	0.002	0.0025	0.0243	0.1277	0.0104	0.1709	0.2013	0.0138	0.0012	0.0121	0.0064	0.018	0.0013	0.0106	0.0247	0.116	0.1493	0.0017	0.0013	0.0117	0.0222	0.0193	0.01	0.0205	0.0133	0.0012
10	rs72815242	29316021	0.83	0.326509998324372	0.73	0.98319925910612	0.278309646519169	0.492554870984337	0.0021	0.0023	0.0234	0.1269	0.0105	0.1744	0.2011	0.0136	0.0012	0.012	0.0065	0.019	0.0014	0.0107	0.0238	0.1129	0.151	0.0016	0.0013	0.0114	0.0222	0.0186	0.0098	0.021	0.0138	0.0014
10	rs77621194	29316027	0.84	0.289034762536342	0.73	0.98319925910612	0.276395079167466	0.491053777605871	0.0021	0.0023	0.0233	0.1269	0.0105	0.1747	0.201	0.0137	0.0012	0.012	0.0065	0.019	0.0014	0.0108	0.0236	0.1128	0.1513	0.0016	0.0013	0.0114	0.0222	0.0184	0.0098	0.0209	0.0138	0.0014
10	rs117057202	29318346	0.83	0.326509998324372	0.74	0.910385700718773	0.204898759579713	0.400151669941544	0.0023	0.0023	0.0226	0.1263	0.0104	0.1768	0.2028	0.0132	0.0013	0.0118	0.0068	0.0187	0.0016	0.0109	0.0223	0.113	0.1505	0.0017	0.0014	0.0121	0.0224	0.0173	0.0097	0.0203	0.0138	0.0016
10	rs1148221	29319519	0.83	0.326509998324372	0.73	0.98319925910612	0.195156432074411	0.400668508683093	0.0023	0.0023	0.0226	0.1263	0.0104	0.1768	0.2028	0.0131	0.0013	0.0118	0.0069	0.0187	0.0016	0.0109	0.0223	0.113	0.1505	0.0017	0.0014	0.0121	0.0224	0.0173	0.0097	0.0203	0.0138	0.0016
10	rs1148222	29319680	0.83	0.326509998324372	0.72	1.059530599108	0.205768986067421	0.383455375723679	0.0024	0.0023	0.0226	0.1259	0.0104	0.1768	0.2028	0.0132	0.0013	0.0118	0.0069	0.0187	0.0016	0.011	0.0223	0.1129	0.1505	0.0019	0.0014	0.0121	0.0224	0.0173	0.0097	0.0203	0.0138	0.0017
10	rs75328859	29320247	0.83	0.326509998324372	0.72	1.059530599108	0.206482541209758	0.382561969226766	0.0024	0.0023	0.0226	0.1259	0.0104	0.1768	0.2028	0.0132	0.0013	0.0118	0.0069	0.0187	0.0016	0.011	0.0223	0.1129	0.1505	0.0019	0.0014	0.0121	0.0224	0.0173	0.0097	0.0203	0.0138	0.0017
10	rs55657803	29322359	0.83	0.326509998324372	0.73	0.98319925910612	0.14864626358211	0.327373311571204	0.0024	0.0023	0.0224	0.1259	0.0102	0.177	0.2021	0.0132	0.0014	0.0116	0.007	0.0186	0.0018	0.011	0.0222	0.1136	0.1506	0.002	0.0014	0.0124	0.0227	0.0172	0.0098	0.0202	0.0134	0.0017
10	rs788053	29323568	0.83	0.326509998324372	0.73	0.98319925910612	0.112058792538599	0.329694236068424	0.0024	0.0023	0.0219	0.1257	0.01	0.1802	0.203	0.0129	0.0014	0.011	0.0076	0.0185	0.0017	0.0115	0.0213	0.113	0.1501	0.002	0.0014	0.0131	0.0231	0.0163	0.01	0.0189	0.013	0.0017
10	rs788054	29323741	0.83	0.326509998324372	0.73	0.98319925910612	0.108283861980568	0.313911172123959	0.0024	0.0023	0.0218	0.1261	0.0099	0.1807	0.2033	0.0128	0.0014	0.011	0.0075	0.0184	0.0017	0.0114	0.0213	0.1128	0.1503	0.002	0.0014	0.0132	0.0232	0.0161	0.01	0.0187	0.0128	0.0013
10	rs12242635	29327246	0.82	0.36720095628419	0.73	0.98319925910612	0.0296472240564664	0.189327999728756	0.0022	0.0024	0.0207	0.1295	0.0091	0.1833	0.2043	0.0128	0.0014	0.0106	0.0077	0.0176	0.0017	0.0104	0.0199	0.1129	0.15	0.002	0.0014	0.0139	0.024	0.015	0.0103	0.0178	0.0118	0.0012
10	rs1248280	29327405	0.82	0.36720095628419	0.73	0.98319925910612	0.0277577754903361	0.189738499501101	0.0022	0.0024	0.0207	0.1296	0.0091	0.1831	0.2041	0.0127	0.0014	0.0106	0.0077	0.0176	0.0017	0.0104	0.0199	0.1136	0.1497	0.002	0.0014	0.0139	0.024	0.0149	0.0103	0.0178	0.0118	0.0012
10	rs117116764	29330081	0.82	0.36720095628419	0.73	0.98319925910612	0.0289663322013604	0.184527396608392	0.0022	0.0024	0.0207	0.1296	0.009	0.1831	0.2041	0.0127	0.0013	0.0106	0.0077	0.0176	0.0017	0.0104	0.0199	0.1136	0.1497	0.002	0.0014	0.0139	0.024	0.0149	0.0103	0.0178	0.0118	0.0012
10	rs72815272	29332413	0.81	0.411214762386647	0.73	0.98319925910612	0.0301768279262037	0.179366206051201	0.0022	0.0024	0.0206	0.1297	0.009	0.1833	0.2042	0.0127	0.0013	0.0106	0.0077	0.0176	0.0018	0.0104	0.0198	0.1136	0.1496	0.002	0.0014	0.0139	0.024	0.0149	0.0103	0.0178	0.0118	0.0012
10	rs34142280	29334296	0.81	0.411214762386647	0.73	0.98319925910612	0.0274098640378259	0.174554916830278	0.0022	0.0024	0.0204	0.1299	0.009	0.1836	0.2045	0.0127	0.0013	0.0106	0.0079	0.0176	0.0019	0.0103	0.0197	0.1136	0.1493	0.002	0.0015	0.0138	0.0241	0.0149	0.0103	0.0177	0.0116	0.0012
10	rs68094730	29334874	0.81	0.411214762386647	0.73	0.98319925910612	0.0275291076815955	0.16693231003981	0.0022	0.0024	0.0204	0.1299	0.0089	0.1836	0.2045	0.0127	0.0013	0.0104	0.0079	0.0177	0.0019	0.0103	0.0197	0.1136	0.1493	0.002	0.0015	0.0138	0.0241	0.0149	0.0103	0.0178	0.0116	0.0012
10	rs7893339	29337888	0.81	0.411214762386647	0.73	0.98319925910612	0.027583430780478	0.1665395885509	0.0022	0.0024	0.0204	0.1298	0.0089	0.1834	0.205	0.0127	0.0013	0.0104	0.0079	0.0177	0.0019	0.0103	0.0197	0.1133	0.1494	0.002	0.0015	0.0138	0.0241	0.0149	0.0103	0.0178	0.0116	0.0012
10	rs2783574	29339688	0.81	0.411214762386647	0.73	0.98319925910612	0.0301768279262037	0.156156087589922	0.0022	0.0024	0.0204	0.1299	0.0089	0.1834	0.2051	0.0127	0.0013	0.0104	0.008	0.0177	0.0022	0.0103	0.0197	0.1131	0.1491	0.002	0.0015	0.0138	0.0241	0.0149	0.0103	0.0178	0.0116	0.0011
10	rs1763404	29343825	0.8	0.458652199356866	0.74	0.910385700718773	0.0292146964595203	0.145544887728679	0.0023	0.0024	0.0203	0.1299	0.0089	0.1832	0.2059	0.0127	0.0013	0.0104	0.0081	0.0178	0.0024	0.0103	0.0196	0.1132	0.1481	0.0021	0.0016	0.0138	0.0241	0.0149	0.0104	0.0178	0.0114	0.0011
10	rs2783612	29345673	0.8	0.458652199356866	0.74	0.910385700718773	0.0306544509928003	0.13484240717599	0.0024	0.0024	0.0201	0.1301	0.0088	0.1832	0.2055	0.0126	0.0013	0.0103	0.0081	0.0176	0.0024	0.0103	0.0194	0.1137	0.148	0.0021	0.0019	0.0139	0.0242	0.0149	0.0103	0.0179	0.0113	0.001
10	rs1773841	29349540	0.79	0.509607847349147	0.74	0.910385700718773	0.0275182521741171	0.107930529708158	0.0025	0.0025	0.0199	0.1305	0.0088	0.1834	0.2057	0.0125	0.0013	0.0102	0.0082	0.0174	0.0024	0.0102	0.0192	0.1143	0.1479	0.002	0.0022	0.0138	0.0243	0.0148	0.0103	0.0178	0.0108	0.001
10	rs7099163	29353384	0.78	0.56417027826485	0.78	0.653412240020304	0.0265113353916455	0.0751715551245121	0.0027	0.0028	0.0195	0.1311	0.0087	0.1838	0.2057	0.0122	0.0013	0.01	0.0084	0.017	0.0025	0.0099	0.0187	0.1154	0.1475	0.0021	0.0027	0.0137	0.0244	0.0145	0.0107	0.0177	0.0099	0.0012
10	rs117737378	29357200	0.78	0.56417027826485	0.78	0.653412240020304	0.0265854015181668	0.0682804632597533	0.0028	0.0028	0.0196	0.1307	0.0086	0.1838	0.2059	0.0122	0.0013	0.0101	0.0084	0.0169	0.0025	0.0098	0.0186	0.1155	0.1474	0.0021	0.0028	0.0137	0.0246	0.0146	0.0107	0.0177	0.0098	0.0013
10	rs573192	29364393	0.77	0.622422290089237	0.78	0.653412240020304	0.0336822931098129	0.0738721523756238	0.0027	0.0028	0.0197	0.1303	0.0085	0.1842	0.2055	0.0121	0.0012	0.0102	0.0085	0.0169	0.0025	0.0097	0.0186	0.1157	0.1474	0.0021	0.0029	0.0137	0.0249	0.0147	0.0108	0.0178	0.0098	0.0012
10	rs1361222	29366300	0.77	0.622422290089237	0.78	0.653412240020304	0.0338075853021639	0.074160103040642	0.0027	0.0028	0.0197	0.1302	0.0085	0.1842	0.2054	0.0121	0.0012	0.0102	0.0085	0.0168	0.0025	0.0097	0.0186	0.1157	0.1475	0.0021	0.0029	0.0137	0.025	0.0147	0.0108	0.0178	0.0098	0.0012
10	rs985079	29370208	0.77	0.622422290089237	0.78	0.653412240020304	0.0337198466795985	0.0564303715929338	0.0027	0.0028	0.0198	0.1303	0.0083	0.1836	0.2059	0.0121	0.0012	0.01	0.0085	0.016	0.0026	0.0091	0.0185	0.116	0.1484	0.0021	0.0032	0.014	0.0254	0.0146	0.011	0.0173	0.0095	0.0014
10	rs880826	29370326	0.76	0.684441169424083	0.78	0.653412240020304	0.0382632494665586	0.0470367950796664	0.0027	0.0028	0.0197	0.1304	0.0082	0.1835	0.2059	0.0121	0.0012	0.01	0.0085	0.0159	0.0026	0.009	0.0182	0.1161	0.1486	0.0021	0.0032	0.0141	0.0257	0.0145	0.0111	0.0172	0.0094	0.0015
10	rs534145	29370430	0.76	0.684441169424083	0.77	0.712611004068267	0.0400691658883945	0.0502275636380715	0.0027	0.0028	0.0197	0.1306	0.0082	0.1835	0.206	0.012	0.0012	0.01	0.0085	0.0159	0.0026	0.009	0.018	0.1163	0.1488	0.0021	0.0033	0.0141	0.0258	0.0145	0.0112	0.017	0.0093	0.0015
10	rs6481565	29378284	0.76	0.684441169424083	0.77	0.712611004068267	0.166704359917804	0.0626047830630226	0.0029	0.0028	0.0189	0.1286	0.0084	0.1825	0.2089	0.0117	0.0018	0.0095	0.0085	0.0143	0.0029	0.0088	0.0176	0.1173	0.149	0.0022	0.0041	0.0146	0.0265	0.0137	0.0117	0.017	0.0088	0.0016
10	rs11007430	29389273	0.76	0.684441169424083	0.76	0.775138689739853	0.174528496738755	0.0589589199772186	0.0029	0.0028	0.0188	0.1287	0.0085	0.1816	0.209	0.0114	0.0019	0.0094	0.0086	0.0142	0.003	0.0087	0.0176	0.1184	0.1489	0.0022	0.004	0.0146	0.0267	0.0136	0.0117	0.0173	0.0086	0.0016
10	rs55725038	29391401	0.76	0.684441169424083	0.76	0.775138689739853	0.163009070983206	0.055789691174824	0.0029	0.0029	0.0187	0.1285	0.0086	0.182	0.2088	0.0114	0.0019	0.0094	0.0086	0.0141	0.003	0.0086	0.0176	0.1189	0.1484	0.0023	0.004	0.0147	0.0267	0.0135	0.0116	0.0174	0.0086	0.0016
10	rs539951	29392499	0.76	0.684441169424083	0.75	0.841047356078831	0.162006534195041	0.0574619843297904	0.0029	0.0029	0.0187	0.1285	0.0086	0.1821	0.2088	0.0114	0.0019	0.0094	0.0086	0.0141	0.003	0.0086	0.0176	0.1189	0.1483	0.0023	0.004	0.0147	0.0267	0.0135	0.0116	0.0173	0.0086	0.0016
10	rs540804	29392580	0.76	0.684441169424083	0.74	0.910385700718773	0.162628371723545	0.05791583074535	0.0029	0.0029	0.0187	0.1285	0.0086	0.1821	0.2088	0.0114	0.0019	0.0094	0.0086	0.0141	0.003	0.0086	0.0176	0.1189	0.1483	0.0023	0.004	0.0147	0.0267	0.0135	0.0116	0.0173	0.0086	0.0017
10	rs12355701	29397818	0.76	0.684441169424083	0.71	1.13941950935302	0.126676638868043	0.0642246516088573	0.0028	0.0028	0.0187	0.1297	0.0086	0.1819	0.2085	0.0111	0.002	0.0092	0.0085	0.0138	0.0027	0.0085	0.0178	0.1201	0.1483	0.0023	0.0038	0.0147	0.0267	0.0135	0.0117	0.017	0.0083	0.0016
10	rs118032551	29398695	0.76	0.684441169424083	0.71	1.13941950935302	0.120831076357586	0.0635475851875955	0.0028	0.0028	0.0188	0.1299	0.0086	0.1818	0.2085	0.0111	0.002	0.0092	0.0084	0.0138	0.0027	0.0085	0.0178	0.1203	0.1484	0.0023	0.0037	0.0147	0.0267	0.0135	0.0117	0.0169	0.0083	0.0016
10	rs562930	29399300	0.75	0.750298972197586	0.71	1.13941950935302	0.121643411627424	0.0699598861930661	0.0028	0.0028	0.0186	0.1301	0.0086	0.1819	0.2085	0.0111	0.002	0.0091	0.0084	0.0137	0.0026	0.0085	0.0178	0.1203	0.1484	0.0023	0.0037	0.0147	0.0269	0.0134	0.0118	0.0168	0.0082	0.0016
10	rs11007433	29400371	0.75	0.750298972197586	0.71	1.13941950935302	0.11277896633009	0.0690480901970368	0.0027	0.0028	0.0187	0.1308	0.0086	0.1817	0.2084	0.011	0.002	0.0091	0.0084	0.0135	0.0025	0.0084	0.0179	0.1209	0.1484	0.0022	0.0036	0.0147	0.0269	0.0134	0.0118	0.0166	0.0081	0.0016
10	rs79501639	29405002	0.74	0.820062814253923	0.71	1.13941950935302	0.0910596614124828	0.0672394747727265	0.0024	0.0028	0.0193	0.133	0.0088	0.1822	0.2069	0.0107	0.0021	0.0092	0.0082	0.0126	0.0023	0.0082	0.0183	0.1231	0.1484	0.0021	0.0032	0.0147	0.0265	0.0126	0.0117	0.0163	0.0078	0.0016
10	rs12356569	29405545	0.74	0.820062814253923	0.71	1.13941950935302	0.0916680446700864	0.0713723338817499	0.0024	0.0028	0.0193	0.133	0.0088	0.1822	0.2069	0.0107	0.0021	0.0092	0.0082	0.0126	0.0023	0.0082	0.0183	0.1231	0.1484	0.0021	0.0032	0.0147	0.0265	0.0126	0.0117	0.0163	0.0078	0.0016
10	rs2793345	29409192	0.74	0.820062814253923	0.71	1.13941950935302	0.0958229658868539	0.0858200580892257	0.0024	0.0028	0.0193	0.133	0.0088	0.1822	0.2069	0.0107	0.0021	0.0092	0.0082	0.0126	0.0023	0.0082	0.0183	0.1232	0.1484	0.0021	0.0032	0.0147	0.0265	0.0126	0.0117	0.0163	0.0078	0.0016
10	rs950000	29420405	0.74	0.820062814253923	0.71	1.13941950935302	0.0964763758873686	0.072939502508463	0.0024	0.0028	0.019	0.1332	0.0087	0.1825	0.2064	0.0107	0.0021	0.0091	0.0082	0.0129	0.0023	0.0082	0.0183	0.1233	0.1484	0.002	0.0032	0.0148	0.0263	0.0125	0.0117	0.0163	0.0078	0.0016
10	rs483975	29424338	0.74	0.820062814253923	0.71	1.13941950935302	0.0749257477521971	0.0794214207750481	0.0022	0.0027	0.0192	0.1335	0.0087	0.1816	0.2063	0.0106	0.002	0.0089	0.0083	0.013	0.0023	0.0081	0.0186	0.123	0.1501	0.002	0.003	0.015	0.0265	0.0125	0.0115	0.0163	0.0075	0.0015
10	rs2804571	29427241	0.74	0.820062814253923	0.71	1.13941950935302	0.0702436830162882	0.0780922886293486	0.0022	0.0027	0.0193	0.1336	0.0086	0.1812	0.2062	0.0106	0.002	0.0089	0.0083	0.013	0.0023	0.0081	0.0187	0.1228	0.151	0.0019	0.0029	0.0151	0.0266	0.0125	0.0114	0.0164	0.0074	0.0015
10	rs74130829	29431839	0.74	0.820062814253923	0.71	1.13941950935302	0.0614238106760908	0.0830101650177702	0.0021	0.0027	0.0192	0.1337	0.0086	0.1807	0.2063	0.0106	0.002	0.0089	0.0084	0.013	0.0022	0.0081	0.0186	0.1228	0.1517	0.0019	0.0028	0.0152	0.0267	0.0124	0.0112	0.0163	0.0073	0.0015
10	rs476456	29434216	0.74	0.820062814253923	0.71	1.13941950935302	0.0628082287639324	0.0982345859495385	0.002	0.0026	0.0192	0.1336	0.0086	0.1802	0.2064	0.0106	0.002	0.0089	0.0085	0.0131	0.0022	0.0081	0.0186	0.123	0.1522	0.0019	0.0028	0.0153	0.0269	0.0124	0.0111	0.0162	0.0072	0.0015
10	rs548193	29437974	0.74	0.820062814253923	0.71	1.13941950935302	0.0685306853321679	0.127192227947889	0.002	0.0025	0.0193	0.1338	0.0087	0.18	0.2074	0.0106	0.0018	0.0087	0.0087	0.0131	0.0022	0.0083	0.0182	0.123	0.1516	0.0016	0.0025	0.0156	0.0273	0.0122	0.0111	0.0161	0.0072	0.0014
10	rs72817160	29439429	0.74	0.820062814253923	0.71	1.13941950935302	0.0631143859414597	0.115817726184266	0.0021	0.0025	0.0195	0.1336	0.0088	0.1798	0.2072	0.0105	0.0017	0.0088	0.0088	0.0131	0.0023	0.0082	0.0185	0.1229	0.1515	0.0016	0.0024	0.0157	0.0275	0.0122	0.011	0.0161	0.0071	0.0014
10	rs117150645	29440503	0.74	0.820062814253923	0.71	1.13941950935302	0.070841488050229	0.116419935678412	0.0021	0.0025	0.0196	0.1334	0.0088	0.1797	0.207	0.0105	0.0016	0.0088	0.0089	0.0131	0.0023	0.0082	0.0187	0.1228	0.1514	0.0016	0.0024	0.0159	0.0277	0.0123	0.0109	0.0162	0.0071	0.0014
10	rs61841664	29440837	0.74	0.820062814253923	0.7	1.22290318011101	0.0730336025380037	0.120930346404373	0.0021	0.0025	0.0196	0.1334	0.0088	0.1796	0.207	0.0105	0.0016	0.0088	0.009	0.0131	0.0024	0.0082	0.0188	0.1227	0.1514	0.0016	0.0024	0.0159	0.0277	0.0123	0.0109	0.0162	0.0071	0.0014
10	rs12413557	29441518	0.73	0.893795165105119	0.7	1.22290318011101	0.0904296582967153	0.124708639575844	0.0022	0.0025	0.0197	0.1331	0.009	0.1793	0.2066	0.0105	0.0016	0.0088	0.009	0.0131	0.0025	0.0084	0.019	0.1226	0.1512	0.0016	0.0024	0.016	0.0279	0.0123	0.0111	0.0162	0.0071	0.0014
10	rs17834113	29441776	0.73	0.893795165105119	0.7	1.22290318011101	0.0919609786301203	0.117023328175156	0.0022	0.0027	0.0197	0.1331	0.009	0.1793	0.2065	0.0105	0.0016	0.0088	0.009	0.0131	0.0025	0.0084	0.0191	0.1225	0.1509	0.0016	0.0024	0.016	0.0279	0.0123	0.0111	0.0162	0.0071	0.0014
10	rs1014083	29446722	0.73	0.893795165105119	0.7	1.22290318011101	0.116961024814799	0.141450291838221	0.0022	0.0027	0.0202	0.1337	0.0091	0.1789	0.2058	0.0105	0.0015	0.0088	0.0092	0.013	0.0025	0.0084	0.0196	0.1221	0.1502	0.0016	0.0023	0.0162	0.0283	0.0124	0.0112	0.0162	0.0071	0.0014
10	rs545294	29448724	0.72	0.971554139537083	0.71	1.13941950935302	0.201243128399195	0.167915531392717	0.0022	0.0027	0.0209	0.1332	0.0094	0.1784	0.2039	0.0105	0.0014	0.0089	0.0091	0.0132	0.0029	0.008	0.0208	0.122	0.1506	0.0016	0.0021	0.0166	0.0287	0.0127	0.011	0.016	0.0071	0.0013
10	rs7902675	29449051	0.72	0.971554139537083	0.71	1.13941950935302	0.210391945347553	0.179869976297521	0.0023	0.0026	0.021	0.1332	0.0094	0.1779	0.2034	0.0105	0.0017	0.0089	0.0089	0.0131	0.003	0.008	0.0208	0.1216	0.1511	0.0016	0.0022	0.0167	0.0293	0.0128	0.0109	0.0161	0.007	0.0013
10	rs511991	29449129	0.72	0.971554139537083	0.71	1.13941950935302	0.220964223339202	0.203978145198767	0.0025	0.0026	0.0211	0.1333	0.0094	0.1775	0.203	0.0105	0.0017	0.0088	0.009	0.0131	0.003	0.008	0.0211	0.1216	0.151	0.0018	0.0021	0.0167	0.0294	0.0129	0.0109	0.0161	0.007	0.0013
10	rs12258039	29449253	0.72	0.971554139537083	0.71	1.13941950935302	0.188158344499402	0.15663600949477	0.0026	0.0026	0.0211	0.1334	0.0093	0.1774	0.2029	0.0105	0.0017	0.0087	0.009	0.013	0.003	0.0079	0.0212	0.1218	0.1512	0.0018	0.0021	0.0168	0.0294	0.0129	0.0108	0.0161	0.0069	0.0014
10	rs486397	29457157	0.72	0.971554139537083	0.71	1.13941950935302	0.0919121152941361	0.182396111102832	0.0027	0.0026	0.0218	0.1348	0.0085	0.1756	0.2	0.0102	0.0016	0.008	0.0086	0.013	0.003	0.0076	0.0205	0.1236	0.1539	0.0015	0.0014	0.017	0.0296	0.0135	0.0106	0.0171	0.0073	0.0013
10	Affx-35510019	29459299	0.72	0.971554139537083	0.71	1.13941950935302	0.0947484451447188	0.132033216162468	0.0027	0.0026	0.0219	0.1351	0.0084	0.1755	0.2001	0.0098	0.0016	0.008	0.0086	0.0131	0.003	0.0074	0.0205	0.1234	0.1541	0.0015	0.0013	0.017	0.0296	0.0135	0.0106	0.0172	0.0073	0.0014
10	rs533594	29459459	0.72	0.971554139537083	0.71	1.13941950935302	0.0969303716955374	0.131221737686608	0.0027	0.0026	0.0219	0.1351	0.0084	0.1755	0.2001	0.0098	0.0016	0.008	0.0086	0.0131	0.003	0.0074	0.0205	0.1234	0.1541	0.0015	0.0013	0.017	0.0296	0.0136	0.0106	0.0172	0.0073	0.0014
10	rs117438789	29460703	0.72	0.971554139537083	0.73	0.98319925910612	0.0924014871051624	0.119361731469192	0.0027	0.0026	0.0219	0.1351	0.0083	0.1753	0.2001	0.0098	0.0016	0.008	0.0086	0.0131	0.003	0.0073	0.0206	0.1233	0.1544	0.0015	0.0012	0.017	0.0295	0.0136	0.0107	0.0173	0.0073	0.0014
10	rs2788453	29461164	0.72	0.971554139537083	0.74	0.910385700718773	0.0911325321931123	0.122155699549981	0.0027	0.0026	0.0219	0.1351	0.0083	0.1752	0.2	0.0098	0.0016	0.008	0.0085	0.0131	0.003	0.0073	0.0206	0.1232	0.1545	0.0015	0.0012	0.017	0.0295	0.0136	0.0107	0.0173	0.0073	0.0015
10	rs497543	29462529	0.72	0.971554139537083	0.74	0.910385700718773	0.0914974391790658	0.151480743441866	0.0028	0.0026	0.022	0.1343	0.008	0.1752	0.2013	0.0098	0.0017	0.008	0.0084	0.0133	0.0031	0.0069	0.0208	0.1224	0.1549	0.0016	0.0011	0.0171	0.0291	0.0136	0.0107	0.0177	0.0072	0.0018
10	rs12775437	29462562	0.72	0.971554139537083	0.74	0.910385700718773	0.0907200850988227	0.148266650591268	0.0028	0.0026	0.022	0.1343	0.008	0.1752	0.2013	0.0098	0.0017	0.008	0.0084	0.0133	0.0031	0.0069	0.0208	0.1224	0.1549	0.0016	0.0011	0.0171	0.0291	0.0136	0.0107	0.0177	0.0072	0.0018
10	rs490959	29463251	0.72	0.971554139537083	0.74	0.910385700718773	0.107878355497541	0.121805125156117	0.0028	0.0026	0.0215	0.1338	0.008	0.1753	0.2019	0.0098	0.0017	0.0081	0.0084	0.0133	0.0031	0.0069	0.0209	0.1224	0.1553	0.0016	0.001	0.017	0.0287	0.0134	0.0107	0.018	0.0073	0.0018
10	rs61839169	29463413	0.72	0.971554139537083	0.74	0.910385700718773	0.114507784747925	0.123297674736775	0.0028	0.0026	0.0215	0.1335	0.008	0.1753	0.2017	0.0098	0.0017	0.0081	0.0083	0.0133	0.0031	0.0069	0.0209	0.1226	0.1553	0.0016	0.001	0.0171	0.0289	0.0134	0.0108	0.018	0.0073	0.0018
10	rs56181521	29465241	0.72	0.971554139537083	0.74	0.910385700718773	0.11870016987568	0.119101046523884	0.0027	0.0026	0.0214	0.1334	0.0081	0.1754	0.2017	0.0098	0.0017	0.0082	0.0083	0.0133	0.0031	0.0069	0.021	0.1225	0.1554	0.0016	0.001	0.0171	0.0287	0.0133	0.0108	0.018	0.0074	0.0018
10	rs73611867	29466415	0.72	0.971554139537083	0.74	0.910385700718773	0.126230158134413	0.130681780387496	0.0027	0.0026	0.0214	0.1333	0.0081	0.1754	0.2017	0.0098	0.0017	0.0082	0.0083	0.0133	0.0031	0.0069	0.0211	0.1225	0.1555	0.0016	0.001	0.0171	0.0287	0.0132	0.0108	0.018	0.0074	0.0018
10	rs478463	29467377	0.72	0.971554139537083	0.74	0.910385700718773	0.134939067150081	0.13630081096927	0.0027	0.0026	0.0214	0.1333	0.0082	0.1754	0.2015	0.0098	0.0017	0.0083	0.0083	0.0132	0.0031	0.0069	0.0211	0.1225	0.1555	0.0016	0.001	0.0171	0.0286	0.0132	0.0108	0.0182	0.0074	0.0018
10	rs16929808	29468543	0.72	0.971554139537083	0.74	0.910385700718773	0.118958096539025	0.125770797248816	0.0027	0.0026	0.0214	0.1333	0.0082	0.1755	0.2015	0.0097	0.0016	0.0083	0.0083	0.0132	0.0031	0.0069	0.0212	0.1223	0.1555	0.0016	0.001	0.0172	0.0286	0.0132	0.0108	0.0182	0.0075	0.0018
10	rs10490902	29481569	0.73	0.893795165105119	0.74	0.910385700718773	0.0736255060624767	0.143027266924976	0.0025	0.0027	0.0213	0.1348	0.0082	0.1753	0.2009	0.0095	0.0013	0.0085	0.0075	0.0129	0.0028	0.0067	0.0209	0.1243	0.155	0.0014	0.001	0.0173	0.0296	0.0132	0.0103	0.0177	0.0077	0.0021
10	rs10490901	29481588	0.73	0.893795165105119	0.73	0.98319925910612	0.0736891080444286	0.144051042137703	0.0025	0.0027	0.0213	0.1348	0.0082	0.1753	0.2009	0.0095	0.0013	0.0085	0.0075	0.0129	0.0028	0.0067	0.0209	0.1243	0.155	0.0014	0.001	0.0173	0.0296	0.0132	0.0103	0.0177	0.0077	0.0021
10	rs9971240	29485536	0.73	0.893795165105119	0.73	0.98319925910612	0.0675441503414339	0.151765526550299	0.0024	0.0027	0.0214	0.1349	0.0082	0.1753	0.2008	0.0095	0.0013	0.0085	0.0074	0.0129	0.0028	0.0067	0.0209	0.1243	0.1547	0.0013	0.001	0.0173	0.0297	0.0132	0.0103	0.0177	0.0077	0.0021
10	rs501138	29489709	0.73	0.893795165105119	0.73	0.98319925910612	0.0692614505538511	0.178963540689277	0.0024	0.0027	0.0214	0.135	0.0082	0.1751	0.2011	0.0095	0.0014	0.0085	0.0073	0.0129	0.0028	0.0067	0.0211	0.1242	0.1542	0.0014	0.001	0.0175	0.0297	0.0131	0.0103	0.0178	0.0077	0.0022
10	rs519108	29490357	0.73	0.893795165105119	0.73	0.98319925910612	0.056764404435444	0.128083639446041	0.0024	0.0028	0.0213	0.1356	0.0081	0.1756	0.2007	0.0093	0.0015	0.0087	0.0072	0.013	0.0027	0.0066	0.0211	0.1244	0.1542	0.0014	0.001	0.0175	0.0293	0.0127	0.0103	0.0178	0.0075	0.0023
10	rs16929898	29490709	0.73	0.893795165105119	0.74	0.910385700718773	0.0374759705303552	0.0882804301880611	0.0024	0.0029	0.0211	0.1372	0.0078	0.1754	0.2003	0.0091	0.0015	0.0089	0.0071	0.0129	0.0026	0.0065	0.021	0.1248	0.1534	0.0015	0.001	0.0177	0.0293	0.0125	0.0103	0.018	0.0074	0.0023
10	rs117995649	29492089	0.74	0.820062814253923	0.74	0.910385700718773	0.0295443777807749	0.0783131756730499	0.0022	0.0032	0.0211	0.1405	0.0073	0.1742	0.1997	0.0087	0.0017	0.0089	0.0069	0.0132	0.0024	0.0061	0.0208	0.1255	0.1518	0.0017	0.0014	0.0182	0.0294	0.0123	0.0103	0.0179	0.0073	0.0024
10	rs2817836	29493568	0.74	0.820062814253923	0.74	0.910385700718773	0.0325814436196434	0.100015331350576	0.0022	0.0032	0.0214	0.1409	0.0073	0.1735	0.1996	0.0088	0.0017	0.0089	0.0069	0.0133	0.0024	0.006	0.0209	0.1253	0.1516	0.0017	0.0014	0.0182	0.0296	0.0123	0.0103	0.018	0.0073	0.0024
10	rs541137	29496790	0.74	0.820062814253923	0.74	0.910385700718773	0.0368196471975329	0.0939963386278548	0.0022	0.0035	0.0217	0.1412	0.0073	0.1732	0.1993	0.0088	0.0017	0.0088	0.0069	0.0132	0.0022	0.006	0.0208	0.1255	0.1515	0.0018	0.0014	0.0183	0.0297	0.0122	0.0103	0.0179	0.0073	0.0023
10	rs16929923	29500010	0.74	0.820062814253923	0.74	0.910385700718773	0.031208482332658	0.0761157920833488	0.0022	0.0036	0.0217	0.1411	0.0072	0.1732	0.1994	0.0088	0.0017	0.0088	0.0069	0.0132	0.0022	0.006	0.0208	0.1255	0.1515	0.0018	0.0014	0.0183	0.0296	0.0122	0.0102	0.0178	0.0074	0.0023
10	rs492173	29500084	0.74	0.820062814253923	0.73	0.98319925910612	0.0311136862397237	0.0758974623512291	0.0022	0.0036	0.0217	0.1411	0.0072	0.1732	0.1994	0.0088	0.0017	0.0088	0.0069	0.0132	0.0022	0.006	0.0208	0.1255	0.1515	0.0018	0.0014	0.0183	0.0296	0.0122	0.0102	0.0178	0.0074	0.0023
10	rs61839185	29509782	0.75	0.750298972197586	0.74	0.910385700718773	0.0276160611037554	0.0629408148667153	0.0022	0.0035	0.0218	0.1406	0.0072	0.1728	0.2002	0.0087	0.0017	0.0087	0.0069	0.0133	0.0021	0.0061	0.0207	0.1257	0.1516	0.0019	0.0015	0.0184	0.0294	0.0122	0.0102	0.0178	0.0074	0.0023
10	rs35439170	29516331	0.75	0.750298972197586	0.74	0.910385700718773	0.0272586299934465	0.0546444086596844	0.0022	0.0034	0.0219	0.14	0.0072	0.1724	0.2012	0.0086	0.0017	0.0089	0.0069	0.0134	0.002	0.0061	0.0207	0.1259	0.1517	0.0018	0.0016	0.0184	0.0292	0.0122	0.0101	0.0179	0.0075	0.0022
10	rs12254850	29520034	0.75	0.750298972197586	0.73	0.98319925910612	0.0286747384488661	0.0533839117824045	0.0022	0.0034	0.0219	0.1398	0.0071	0.1723	0.2014	0.0086	0.0017	0.0089	0.0069	0.0134	0.002	0.0061	0.0206	0.126	0.1517	0.0018	0.0016	0.0185	0.0291	0.0122	0.0101	0.0179	0.0075	0.0022
10	rs34434952	29520489	0.75	0.750298972197586	0.73	0.98319925910612	0.0280317505377967	0.0531959351761616	0.0022	0.0034	0.0219	0.1398	0.0071	0.1723	0.2014	0.0086	0.0017	0.0089	0.0069	0.0134	0.002	0.0061	0.0206	0.126	0.1517	0.0018	0.0016	0.0185	0.0291	0.0122	0.0101	0.0179	0.0076	0.0022
10	rs74740809	29520837	0.75	0.750298972197586	0.73	0.98319925910612	0.0284074226794088	0.0530707769912157	0.0022	0.0034	0.0219	0.1397	0.0071	0.1724	0.2013	0.0086	0.0017	0.0089	0.007	0.0135	0.002	0.0061	0.0207	0.126	0.1517	0.0018	0.0016	0.0185	0.0291	0.0122	0.0101	0.0179	0.0076	0.0022
10	rs117103021	29523397	0.76	0.684441169424083	0.73	0.98319925910612	0.0251827380063274	0.0533839117824045	0.0021	0.0034	0.0219	0.1396	0.0072	0.1722	0.2016	0.0086	0.0016	0.0089	0.007	0.0134	0.002	0.0061	0.0206	0.1261	0.1519	0.0018	0.0016	0.0184	0.0291	0.0122	0.01	0.0179	0.0076	0.0021
10	rs17392645	29523746	0.76	0.684441169424083	0.74	0.910385700718773	0.0247674136504747	0.053133340121498	0.0021	0.0034	0.0219	0.1396	0.0072	0.1722	0.2017	0.0086	0.0016	0.0089	0.007	0.0134	0.002	0.0062	0.0206	0.1261	0.1519	0.0018	0.0016	0.0184	0.0291	0.0123	0.01	0.0179	0.0076	0.0021
10	rs11007477	29525659	0.76	0.684441169424083	0.74	0.910385700718773	0.0246367541111684	0.0560455860480293	0.0021	0.0035	0.0219	0.1394	0.0073	0.1721	0.2019	0.0086	0.0016	0.0089	0.007	0.0132	0.002	0.0062	0.0205	0.1261	0.1519	0.0017	0.0016	0.0185	0.029	0.0124	0.0101	0.0178	0.0076	0.0021
10	rs558896	29527059	0.76	0.684441169424083	0.74	0.910385700718773	0.0239220145614038	0.0583060569503148	0.0021	0.0035	0.0219	0.1392	0.0073	0.1721	0.202	0.0086	0.0016	0.0089	0.0071	0.013	0.002	0.0062	0.0204	0.1261	0.1519	0.0017	0.0016	0.0185	0.029	0.0125	0.0101	0.0177	0.0076	0.002
10	rs10826581	29528060	0.76	0.684441169424083	0.74	0.910385700718773	0.0257269586035806	0.0590243768754411	0.0021	0.0035	0.022	0.1391	0.0074	0.172	0.2022	0.0086	0.0016	0.0089	0.0071	0.013	0.002	0.0063	0.0204	0.1261	0.1519	0.0017	0.0016	0.0185	0.029	0.0126	0.0101	0.0177	0.0076	0.0019
10	rs10826582	29529138	0.76	0.684441169424083	0.75	0.841047356078831	0.0199598127429817	0.0598781317127712	0.002	0.0035	0.0221	0.1395	0.0074	0.1718	0.2018	0.0086	0.0015	0.0088	0.0071	0.0128	0.002	0.0063	0.0202	0.1262	0.1522	0.0017	0.0016	0.0184	0.0288	0.0127	0.0101	0.0176	0.0077	0.0022
10	rs73611885	29531776	0.77	0.622422290089237	0.76	0.775138689739853	0.0141490216991439	0.0668249519271995	0.002	0.0035	0.0221	0.1399	0.0075	0.1716	0.2009	0.0085	0.0014	0.009	0.0071	0.0132	0.0019	0.0066	0.0201	0.127	0.1521	0.0017	0.0015	0.0185	0.0283	0.013	0.0099	0.0175	0.0078	0.002
10	rs10763700	29540207	0.78	0.56417027826485	0.76	0.775138689739853	0.0123826999242868	0.0727964518298534	0.0019	0.0034	0.0222	0.1403	0.0078	0.1713	0.1994	0.0083	0.0012	0.0092	0.007	0.0137	0.002	0.007	0.02	0.128	0.1518	0.0018	0.0015	0.0186	0.0276	0.0136	0.0094	0.0173	0.0082	0.0018
10	rs17484254	29548285	0.78	0.56417027826485	0.76	0.775138689739853	0.00807798576559387	0.101645008448666	0.0019	0.0032	0.0225	0.1415	0.0077	0.1712	0.1989	0.0082	0.0012	0.0094	0.0071	0.014	0.0018	0.0073	0.0197	0.1285	0.1521	0.0018	0.0014	0.0183	0.0268	0.0136	0.0092	0.0168	0.0084	0.0016
10	rs2250180	29548450	0.78	0.56417027826485	0.76	0.775138689739853	0.00799927144401561	0.0964663948641865	0.0019	0.0032	0.0225	0.1415	0.0077	0.1712	0.1989	0.0082	0.0012	0.0094	0.0071	0.014	0.0018	0.0073	0.0197	0.1285	0.1521	0.0018	0.0014	0.0183	0.0268	0.0136	0.0092	0.0168	0.0084	0.0016
10	rs7091872	29548764	0.78	0.56417027826485	0.77	0.712611004068267	0.00807359727385345	0.0971882224860219	0.0019	0.0032	0.0225	0.1416	0.0077	0.1712	0.1989	0.0082	0.0012	0.0094	0.0071	0.014	0.0018	0.0073	0.0197	0.1285	0.1521	0.0018	0.0014	0.0183	0.0268	0.0136	0.0091	0.0168	0.0084	0.0016
10	rs61839203	29550295	0.78	0.56417027826485	0.77	0.712611004068267	0.00799491569334819	0.104769529533759	0.0019	0.0032	0.0225	0.1417	0.0077	0.1712	0.1988	0.0082	0.0012	0.0094	0.0071	0.0141	0.0018	0.0073	0.0196	0.1286	0.1521	0.0019	0.0014	0.0183	0.0267	0.0136	0.0091	0.0168	0.0085	0.0016
10	rs11007493	29556353	0.78	0.56417027826485	0.77	0.712611004068267	0.00632369586795836	0.0747373861482215	0.0019	0.0034	0.0228	0.1426	0.0076	0.1712	0.1983	0.0083	0.0012	0.0095	0.007	0.0142	0.0018	0.0074	0.0194	0.1289	0.1522	0.0019	0.0014	0.018	0.0261	0.0136	0.0089	0.0164	0.0086	0.0015
10	rs75706608	29556800	0.78	0.56417027826485	0.77	0.712611004068267	0.00569492801705546	0.0762614879656374	0.0019	0.0034	0.0228	0.1426	0.0074	0.1713	0.1983	0.0083	0.0012	0.0095	0.007	0.0142	0.0018	0.0074	0.0194	0.1289	0.1522	0.0019	0.0014	0.0179	0.0261	0.0136	0.0093	0.0164	0.0086	0.0015
10	rs16930056	29557959	0.78	0.56417027826485	0.78	0.653412240020304	0.0053003433505758	0.0731542957249707	0.0019	0.0034	0.0228	0.1426	0.0074	0.1714	0.1983	0.0083	0.0012	0.0095	0.007	0.0142	0.0017	0.0074	0.0194	0.1289	0.1522	0.0019	0.0014	0.0179	0.0261	0.0136	0.0093	0.0164	0.0086	0.0015
10	rs2796320	29558509	0.78	0.56417027826485	0.78	0.653412240020304	0.00519339702623702	0.0666870160344164	0.0019	0.0034	0.0228	0.1426	0.0074	0.1715	0.1983	0.0083	0.0012	0.0095	0.007	0.0142	0.0017	0.0074	0.0194	0.1289	0.1522	0.0019	0.0014	0.0179	0.0261	0.0136	0.0093	0.0164	0.0086	0.0015
10	rs76467110	29562611	0.78	0.56417027826485	0.78	0.653412240020304	0.00555217467168923	0.0634125350556216	0.0019	0.0034	0.0228	0.1427	0.0073	0.1715	0.1982	0.0083	0.0011	0.0095	0.0071	0.0142	0.0017	0.0074	0.0194	0.129	0.1522	0.0019	0.0014	0.0179	0.0261	0.0136	0.0092	0.0164	0.0086	0.0015
10	rs67466059	29562883	0.78	0.56417027826485	0.79	0.597486775499064	0.00560496334230182	0.0633450554487495	0.0019	0.0034	0.0228	0.1427	0.0073	0.1715	0.1982	0.0083	0.0011	0.0095	0.0071	0.0142	0.0017	0.0074	0.0194	0.129	0.1522	0.0019	0.0014	0.0179	0.0261	0.0136	0.0092	0.0164	0.0086	0.0015
10	rs61839218	29569236	0.78	0.56417027826485	0.78	0.653412240020304	0.010841437449486	0.0882031228215263	0.0019	0.0033	0.0226	0.1441	0.0071	0.1725	0.1971	0.0083	0.001	0.0095	0.0076	0.0141	0.0017	0.0073	0.0192	0.1295	0.1526	0.0019	0.0014	0.0178	0.0257	0.0133	0.0088	0.0158	0.0087	0.0014
10	rs55646467	29569927	0.78	0.56417027826485	0.78	0.653412240020304	0.010596607286802	0.0866626688665699	0.0019	0.0033	0.0226	0.1442	0.0071	0.1726	0.197	0.0083	0.001	0.0095	0.0076	0.0141	0.0017	0.0073	0.0192	0.1296	0.1526	0.0019	0.0014	0.0178	0.0257	0.0133	0.0088	0.0158	0.0087	0.0014
10	rs2817814	29575412	0.78	0.56417027826485	0.78	0.653412240020304	0.0110181134753919	0.0814321838693286	0.0019	0.0033	0.0226	0.1444	0.0071	0.1724	0.197	0.0083	0.001	0.0095	0.0077	0.0141	0.0017	0.0073	0.0192	0.1297	0.1524	0.0019	0.0014	0.0178	0.0257	0.0133	0.0088	0.0157	0.0087	0.0014
10	rs2248042	29578709	0.78	0.56417027826485	0.78	0.653412240020304	0.0147129447332997	0.0659991280481195	0.0019	0.0033	0.0226	0.1446	0.0067	0.1723	0.1969	0.0083	0.001	0.0095	0.0077	0.0141	0.0017	0.0072	0.0195	0.1298	0.1524	0.0019	0.0015	0.0178	0.0256	0.0133	0.0088	0.0157	0.0088	0.0014
10	rs56828223	29578862	0.78	0.56417027826485	0.78	0.653412240020304	0.0134458943180132	0.0653825876454319	0.0019	0.0033	0.0227	0.1449	0.0068	0.172	0.1969	0.0083	0.001	0.0094	0.0074	0.014	0.0017	0.0072	0.0196	0.1298	0.1525	0.0019	0.0015	0.0178	0.0256	0.0134	0.0087	0.0156	0.0087	0.0014
10	rs10763701	29579420	0.78	0.56417027826485	0.78	0.653412240020304	0.0149277751825597	0.0644963240392324	0.0019	0.0033	0.023	0.1456	0.0068	0.1717	0.1963	0.0084	0.0011	0.0094	0.0075	0.0138	0.0017	0.0071	0.0192	0.13	0.1531	0.0021	0.0015	0.0178	0.0255	0.0135	0.0087	0.0151	0.0088	0.0013
10	rs1751953	29580044	0.79	0.509607847349147	0.78	0.653412240020304	0.0123826999242868	0.0602739318831524	0.0021	0.0032	0.0234	0.1465	0.0069	0.1719	0.1943	0.0085	0.0013	0.0092	0.0074	0.0136	0.0018	0.0069	0.019	0.1293	0.155	0.0023	0.0016	0.0175	0.0249	0.0136	0.0084	0.015	0.009	0.0013
10	rs3818551	29581493	0.8	0.458652199356866	0.78	0.653412240020304	0.0166023146110283	0.0196458742101853	0.0025	0.003	0.0241	0.1487	0.0074	0.1723	0.189	0.0088	0.0019	0.009	0.0075	0.0132	0.002	0.0065	0.0186	0.1275	0.1592	0.0031	0.0019	0.0167	0.0235	0.014	0.008	0.0146	0.01	0.0014
10	rs1751956	29581998	0.8	0.458652199356866	0.78	0.653412240020304	0.0145140538239347	0.0215890254334355	0.0025	0.003	0.0242	0.149	0.0074	0.1722	0.189	0.0088	0.0019	0.009	0.0075	0.0132	0.002	0.0065	0.0186	0.1273	0.1593	0.0031	0.0019	0.0166	0.0235	0.014	0.008	0.0146	0.01	0.0014
10	rs11007515	29582447	0.8	0.458652199356866	0.78	0.653412240020304	0.0133943893406534	0.0214649851891866	0.0025	0.003	0.0242	0.149	0.0074	0.1721	0.1889	0.0088	0.0019	0.009	0.0075	0.0133	0.002	0.0065	0.0186	0.1272	0.1593	0.0031	0.0019	0.0166	0.0234	0.014	0.008	0.0146	0.01	0.0014
10	rs7100574	29584291	0.8	0.458652199356866	0.78	0.653412240020304	0.00831768467076664	0.0119575926283829	0.0025	0.003	0.0243	0.1491	0.0074	0.1717	0.189	0.0088	0.0019	0.009	0.0075	0.0136	0.0021	0.0065	0.0187	0.1271	0.1592	0.0031	0.002	0.0164	0.0232	0.0141	0.008	0.0147	0.0101	0.0015
10	rs10826597	29587578	0.79	0.509607847349147	0.78	0.653412240020304	0.00798185932600306	0.00790345809078708	0.0025	0.0029	0.0246	0.1491	0.0075	0.1712	0.1887	0.0089	0.0019	0.009	0.0074	0.0145	0.0022	0.0065	0.0187	0.1269	0.1589	0.0032	0.002	0.0164	0.0231	0.0143	0.0079	0.0147	0.01	0.0015
10	rs10826598	29587602	0.79	0.509607847349147	0.78	0.653412240020304	0.00748112178790731	0.00978121619572833	0.0025	0.0029	0.0246	0.1491	0.0075	0.1714	0.1887	0.0089	0.0019	0.009	0.0074	0.0145	0.0022	0.0065	0.0188	0.1271	0.1589	0.0025	0.002	0.0164	0.0231	0.0143	0.0079	0.0147	0.01	0.0015
10	rs74421469	29589084	0.79	0.509607847349147	0.78	0.653412240020304	0.00742746598024266	0.00686699612519373	0.0025	0.0029	0.0246	0.1499	0.0075	0.1723	0.1889	0.0087	0.002	0.009	0.0074	0.0146	0.0023	0.0062	0.0185	0.1265	0.1592	0.0026	0.002	0.0162	0.0227	0.0141	0.0076	0.0144	0.0099	0.0018
10	rs10826603	29590406	0.8	0.458652199356866	0.78	0.653412240020304	0.00658221392939055	0.00670548153204687	0.0025	0.0029	0.0247	0.1505	0.0075	0.1724	0.189	0.0087	0.002	0.009	0.0074	0.0148	0.0025	0.0061	0.0182	0.126	0.1595	0.0026	0.002	0.0161	0.0225	0.014	0.0076	0.0142	0.0097	0.0019
10	rs56060388	29591453	0.8	0.458652199356866	0.78	0.653412240020304	0.00693039481411564	0.0088032617126953	0.0025	0.0029	0.0247	0.1505	0.0075	0.1724	0.189	0.0087	0.002	0.009	0.0074	0.0148	0.0025	0.0061	0.0182	0.126	0.1595	0.0026	0.002	0.0161	0.0225	0.014	0.0076	0.0142	0.0097	0.0019
10	rs117694867	29593503	0.8	0.458652199356866	0.74	0.910385700718773	0.00814844994932585	0.0127750063988314	0.0025	0.0029	0.0247	0.1506	0.0075	0.1725	0.1889	0.0087	0.002	0.009	0.0075	0.0148	0.0025	0.0062	0.018	0.126	0.1593	0.0026	0.002	0.016	0.0225	0.0139	0.0076	0.0142	0.0098	0.0019
10	rs41289053	29599972	0.8	0.458652199356866	0.74	0.910385700718773	0.00696950461509561	0.0263271951048357	0.0025	0.0029	0.0249	0.151	0.0075	0.1729	0.1887	0.0088	0.002	0.0091	0.0075	0.0148	0.0025	0.0064	0.0177	0.1261	0.159	0.0027	0.002	0.0159	0.022	0.0139	0.0075	0.0143	0.0098	0.0019
10	rs59422347	29601222	0.8	0.458652199356866	0.74	0.910385700718773	0.00686429626859262	0.0257836955249316	0.0025	0.0029	0.0249	0.1511	0.0075	0.1729	0.1887	0.0088	0.002	0.0091	0.0074	0.0148	0.0025	0.0064	0.0177	0.1261	0.159	0.0027	0.002	0.0159	0.022	0.0139	0.0075	0.0143	0.0098	0.0019
10	rs7092312	29609271	0.81	0.411214762386647	0.73	0.98319925910612	0.00425920033775135	0.0240981167671086	0.0026	0.0028	0.0245	0.154	0.0072	0.1751	0.189	0.0082	0.0023	0.0082	0.007	0.0145	0.0026	0.0065	0.016	0.1272	0.161	0.0031	0.0019	0.0146	0.0197	0.0136	0.0072	0.014	0.0091	0.0022
10	rs118131243	29612894	0.81	0.411214762386647	0.73	0.98319925910612	0.00397317929587536	0.0448640863199299	0.0027	0.0027	0.025	0.1555	0.007	0.1757	0.1901	0.008	0.0026	0.0078	0.0065	0.0138	0.0026	0.0066	0.0152	0.1282	0.1626	0.0033	0.0019	0.0136	0.0181	0.013	0.0072	0.0135	0.0088	0.0025
10	rs78331458	29614793	0.81	0.411214762386647	0.72	1.059530599108	0.00618311102158975	0.118580322134213	0.0027	0.0027	0.0253	0.1563	0.0068	0.1761	0.1906	0.0078	0.0027	0.0077	0.0062	0.0134	0.0026	0.0067	0.0148	0.1286	0.1634	0.0033	0.0018	0.013	0.0172	0.0127	0.0072	0.0132	0.0087	0.0026
10	rs72800502	29618997	0.81	0.411214762386647	0.71	1.13941950935302	0.00322636828361459	0.0604722476806379	0.0028	0.0026	0.0255	0.1566	0.0067	0.1759	0.1905	0.0078	0.0028	0.0076	0.0061	0.0133	0.0026	0.0069	0.0146	0.1288	0.1637	0.0034	0.0018	0.0127	0.0167	0.0127	0.0073	0.0135	0.0088	0.0027
10	rs11598403	29628552	0.81	0.411214762386647	0.71	1.13941950935302	0.00272811235095684	0.0404895755339638	0.0028	0.0026	0.0255	0.1567	0.0067	0.1759	0.1906	0.0077	0.0028	0.0076	0.0061	0.0133	0.0026	0.0069	0.0146	0.1294	0.1631	0.0034	0.0018	0.0127	0.0167	0.0127	0.0073	0.0135	0.0088	0.0027
10	rs72802708	29632700	0.81	0.411214762386647	0.71	1.13941950935302	0.00336600817392298	0.0602739318831524	0.0028	0.0026	0.0256	0.1567	0.0067	0.1762	0.1909	0.0076	0.0028	0.0075	0.0061	0.0133	0.0026	0.0069	0.0145	0.1296	0.1631	0.0034	0.0017	0.0126	0.0164	0.0127	0.0073	0.0135	0.0087	0.0027
10	rs10826610	29635671	0.81	0.411214762386647	0.71	1.13941950935302	0.00290324478722959	0.0578509020105785	0.0028	0.0025	0.0256	0.1568	0.0066	0.1762	0.1911	0.0076	0.0028	0.0075	0.0061	0.0133	0.0026	0.007	0.0145	0.1298	0.163	0.0035	0.0017	0.0125	0.0163	0.0127	0.0073	0.0136	0.0087	0.0027
10	rs4747651	29642160	0.81	0.411214762386647	0.71	1.13941950935302	0.00330652471756595	0.053760725549269	0.0028	0.0025	0.0256	0.1568	0.0068	0.1768	0.1912	0.0076	0.0029	0.0075	0.0059	0.0133	0.0026	0.007	0.0145	0.1295	0.1627	0.0035	0.0017	0.0124	0.0162	0.0127	0.0073	0.0134	0.0087	0.0028
10	rs74500848	29642470	0.81	0.411214762386647	0.71	1.13941950935302	0.00352418200364451	0.0669630070671955	0.0029	0.0025	0.0256	0.1568	0.0068	0.1768	0.1912	0.0075	0.0029	0.0075	0.0059	0.0133	0.0026	0.007	0.0144	0.1295	0.1627	0.0035	0.0017	0.0124	0.0162	0.0127	0.0073	0.0134	0.0087	0.0028
10	rs1467678	29657273	0.81	0.411214762386647	0.71	1.13941950935302	0.0170974252815655	0.0598122729134044	0.0031	0.0023	0.0256	0.1567	0.0066	0.1784	0.1913	0.0072	0.0034	0.0072	0.0059	0.0133	0.0025	0.0072	0.0134	0.13	0.1641	0.0037	0.0016	0.0117	0.0153	0.0121	0.0073	0.0137	0.0084	0.0029
10	rs78514793	29658541	0.81	0.411214762386647	0.71	1.13941950935302	0.0186313047014374	0.05739727393325	0.0032	0.0023	0.0256	0.1567	0.0066	0.1786	0.1914	0.0071	0.0034	0.0072	0.0059	0.0133	0.0025	0.0072	0.0133	0.1299	0.1642	0.0037	0.0016	0.0116	0.0153	0.0121	0.0073	0.0137	0.0084	0.0029
10	rs72802725	29661219	0.81	0.411214762386647	0.71	1.13941950935302	0.0212112854249142	0.0576563028099077	0.0032	0.0023	0.0255	0.1568	0.0065	0.179	0.1917	0.0071	0.0034	0.0071	0.0058	0.0132	0.0025	0.0072	0.0131	0.1299	0.1643	0.0037	0.0016	0.0114	0.0152	0.012	0.0072	0.0138	0.0084	0.0029
10	rs78622406	29665650	0.81	0.411214762386647	0.71	1.13941950935302	0.0192116761359748	0.05739727393325	0.0032	0.0023	0.0255	0.157	0.0064	0.1795	0.1918	0.007	0.0035	0.0071	0.0058	0.0132	0.0025	0.0072	0.013	0.13	0.1644	0.0037	0.0016	0.0113	0.0151	0.0119	0.0072	0.0139	0.0079	0.0029
10	rs11007544	29666746	0.81	0.411214762386647	0.71	1.13941950935302	0.0180397879850778	0.0492546460826424	0.0032	0.0023	0.0255	0.157	0.0064	0.1797	0.1919	0.007	0.0035	0.0071	0.0058	0.0132	0.0024	0.0072	0.013	0.13	0.1644	0.0037	0.0016	0.0113	0.0151	0.0119	0.0072	0.0139	0.0078	0.0029
10	rs11007546	29670533	0.81	0.411214762386647	0.71	1.13941950935302	0.0213467170002834	0.055279413573728	0.0033	0.0023	0.0254	0.1571	0.0063	0.1802	0.1918	0.007	0.0035	0.007	0.0058	0.0131	0.0024	0.0072	0.013	0.13	0.1648	0.0037	0.0016	0.0112	0.015	0.0118	0.0071	0.0138	0.0078	0.0029
10	rs77429349	29673366	0.82	0.36720095628419	0.7	1.22290318011101	0.073413756389803	0.0485906013625322	0.0034	0.0019	0.0251	0.1587	0.0064	0.1817	0.1914	0.0067	0.0036	0.007	0.0057	0.0124	0.002	0.0075	0.0127	0.1304	0.1676	0.0031	0.0012	0.0107	0.0141	0.0111	0.0069	0.0137	0.0076	0.0026
10	rs114426195	29676601	0.83	0.326509998324372	0.7	1.22290318011101	0.0823534928700543	0.0725820932031408	0.0033	0.0017	0.025	0.1592	0.0066	0.1818	0.1917	0.0064	0.0034	0.0069	0.0058	0.0122	0.0018	0.0076	0.0129	0.1305	0.1686	0.0029	0.0012	0.0104	0.0133	0.011	0.0068	0.0138	0.0077	0.0025
10	rs2768665	29679179	0.83	0.326509998324372	0.7	1.22290318011101	0.0811292367351447	0.0647684788604892	0.0033	0.0017	0.025	0.1593	0.0066	0.1818	0.1917	0.0064	0.0034	0.0069	0.0058	0.0122	0.0018	0.0076	0.0129	0.1305	0.1688	0.0029	0.0012	0.0103	0.0132	0.011	0.0068	0.0138	0.0077	0.0025
10	rs35774603	29680754	0.83	0.326509998324372	0.69	1.31001637589678	0.0809939327706095	0.0636827564770912	0.0033	0.0017	0.025	0.1593	0.0066	0.1818	0.1918	0.0064	0.0034	0.0069	0.0058	0.0122	0.0018	0.0076	0.0129	0.1305	0.1688	0.0029	0.0012	0.0103	0.0132	0.011	0.0068	0.0139	0.0077	0.0025
10	rs6481579	29685992	0.83	0.326509998324372	0.69	1.31001637589678	0.0871320269268026	0.0664115023068583	0.0034	0.0017	0.025	0.1596	0.0066	0.1819	0.1917	0.0064	0.0034	0.0069	0.0057	0.0122	0.0018	0.0076	0.0129	0.1305	0.1688	0.0029	0.0012	0.0103	0.0132	0.011	0.0068	0.0137	0.0077	0.0025
10	rs11592396	29697927	0.83	0.326509998324372	0.69	1.31001637589678	0.0879372763593352	0.0715142217941962	0.0034	0.0017	0.025	0.1598	0.0066	0.1819	0.1918	0.0064	0.0034	0.0068	0.0057	0.0121	0.0018	0.0076	0.0129	0.1306	0.169	0.0029	0.0012	0.0102	0.0131	0.0109	0.0067	0.0137	0.0077	0.0026
10	rs12354795	29703777	0.83	0.326509998324372	0.69	1.31001637589678	0.0897302254395749	0.0718694516388229	0.0034	0.0016	0.025	0.1598	0.0066	0.1818	0.1917	0.0064	0.0035	0.0068	0.0057	0.0121	0.0018	0.0077	0.0129	0.1306	0.1691	0.0029	0.0012	0.0102	0.0131	0.0109	0.0067	0.0137	0.0077	0.0026
10	rs78859547	29712797	0.83	0.326509998324372	0.69	1.31001637589678	0.0922789902828764	0.0727249699591535	0.0034	0.0016	0.025	0.1599	0.0067	0.1818	0.1916	0.0064	0.0035	0.0068	0.0058	0.012	0.0019	0.0077	0.0128	0.1306	0.1692	0.0029	0.0012	0.0102	0.013	0.0109	0.0067	0.0137	0.0077	0.0026
10	rs61839296	29714120	0.83	0.326509998324372	0.69	1.31001637589678	0.0924995584429405	0.0735128629740161	0.0034	0.0016	0.025	0.1599	0.0067	0.1818	0.1916	0.0064	0.0035	0.0068	0.0058	0.012	0.0019	0.0077	0.0128	0.1306	0.1692	0.0029	0.0012	0.0102	0.013	0.0109	0.0067	0.0137	0.0077	0.0026
10	rs35509573	29714135	0.83	0.326509998324372	0.69	1.31001637589678	0.0924995584429405	0.0735128629740161	0.0034	0.0016	0.025	0.1599	0.0067	0.1818	0.1916	0.0064	0.0035	0.0068	0.0058	0.012	0.0019	0.0077	0.0128	0.1306	0.1692	0.0029	0.0012	0.0102	0.013	0.0109	0.0067	0.0137	0.0077	0.0026
10	rs11007591	29739681	0.83	0.326509998324372	0.69	1.31001637589678	0.0812421006414423	0.0659991280481195	0.0034	0.0017	0.025	0.1598	0.0067	0.1818	0.1914	0.0065	0.0035	0.0068	0.0058	0.012	0.0019	0.0077	0.0128	0.1305	0.1689	0.0029	0.0012	0.0103	0.0135	0.0109	0.0067	0.0136	0.0077	0.0028
10	rs61839346	29748350	0.83	0.326509998324372	0.69	1.31001637589678	0.0783402556934566	0.0634800449719103	0.0034	0.0018	0.025	0.1598	0.0067	0.1817	0.1913	0.0065	0.0035	0.0068	0.0058	0.012	0.0019	0.0077	0.0128	0.1304	0.1689	0.0029	0.0012	0.0103	0.0137	0.0109	0.0067	0.0135	0.0077	0.0028
10	rs117849440	29751086	0.83	0.326509998324372	0.69	1.31001637589678	0.0784947839625061	0.0647003949659433	0.0033	0.0018	0.025	0.1598	0.0067	0.1817	0.1913	0.0065	0.0035	0.0067	0.0058	0.012	0.0019	0.0077	0.0128	0.1304	0.1689	0.0029	0.0012	0.0103	0.0137	0.0109	0.0067	0.0135	0.0077	0.0028
10	rs117508535	29751703	0.83	0.326509998324372	0.69	1.31001637589678	0.0784947839625061	0.0647003949659433	0.0033	0.0018	0.025	0.1598	0.0067	0.1817	0.1913	0.0065	0.0035	0.0067	0.0058	0.012	0.0019	0.0077	0.0128	0.1304	0.1689	0.0029	0.0012	0.0103	0.0137	0.0109	0.0067	0.0135	0.0077	0.0028
10	rs45506291	29764362	0.83	0.326509998324372	0.69	1.31001637589678	0.081355065120579	0.0649047369682324	0.0034	0.0018	0.025	0.1598	0.0067	0.1818	0.1912	0.0065	0.0035	0.0068	0.0058	0.012	0.0018	0.0077	0.0128	0.1304	0.1689	0.0029	0.0013	0.0102	0.0137	0.0109	0.0067	0.0136	0.0077	0.0028
10	rs10740805	29764408	0.83	0.326509998324372	0.69	1.31001637589678	0.0813776700872142	0.0649047369682324	0.0034	0.0018	0.025	0.1598	0.0067	0.1818	0.1912	0.0065	0.0035	0.0068	0.0058	0.012	0.0018	0.0077	0.0128	0.1304	0.1689	0.0029	0.0013	0.0102	0.0137	0.0109	0.0067	0.0136	0.0077	0.0028
10	rs10740806	29764575	0.83	0.326509998324372	0.69	1.31001637589678	0.0933604854895467	0.0649047369682324	0.0034	0.0017	0.0251	0.1597	0.0067	0.1818	0.1913	0.0064	0.0035	0.0068	0.0057	0.012	0.0018	0.0077	0.0128	0.1305	0.169	0.0028	0.0013	0.0102	0.0137	0.0108	0.0067	0.0135	0.0077	0.0028
10	rs114072795	29768795	0.83	0.326509998324372	0.69	1.31001637589678	0.0923769795323438	0.0828593539718707	0.0034	0.0017	0.025	0.1597	0.0067	0.1817	0.1913	0.0064	0.0035	0.0068	0.0058	0.012	0.0018	0.0077	0.0127	0.1305	0.1689	0.0028	0.0013	0.0101	0.0136	0.0108	0.0067	0.0138	0.0076	0.0028
10	rs61737920	29769589	0.83	0.326509998324372	0.69	1.31001637589678	0.0923769795323438	0.0809089168701184	0.0034	0.0017	0.025	0.1597	0.0067	0.1817	0.1913	0.0064	0.0035	0.0068	0.0058	0.012	0.0018	0.0077	0.0127	0.1305	0.1689	0.0028	0.0013	0.0101	0.0136	0.0108	0.0067	0.0139	0.0076	0.0028
10	rs11007612	29770551	0.83	0.326509998324372	0.69	1.31001637589678	0.0924995584429405	0.0809089168701184	0.0034	0.0017	0.025	0.1597	0.0067	0.1817	0.1913	0.0064	0.0035	0.0068	0.0058	0.012	0.0018	0.0077	0.0127	0.1305	0.1689	0.0028	0.0013	0.0101	0.0136	0.0108	0.0067	0.0139	0.0076	0.0028
10	rs148355552	29779914	0.83	0.326509998324372	0.69	1.31001637589678	0.0923769795323438	0.101563281012399	0.0033	0.0017	0.025	0.1597	0.0067	0.1817	0.1913	0.0064	0.0035	0.0068	0.0058	0.012	0.0018	0.0077	0.0127	0.1306	0.1688	0.0028	0.0013	0.0101	0.0136	0.0108	0.0067	0.0139	0.0076	0.0028
10	rs4747661	29789094	0.83	0.326509998324372	0.69	1.31001637589678	0.0796711473199129	0.146950423744649	0.0034	0.0017	0.0241	0.1604	0.0072	0.1808	0.1911	0.0068	0.0035	0.0067	0.006	0.0123	0.0019	0.008	0.0123	0.1315	0.1679	0.0029	0.0014	0.0099	0.0135	0.0109	0.0063	0.0144	0.0074	0.003
10	rs56817459	29801659	0.83	0.326509998324372	0.69	1.31001637589678	0.119417478770644	0.193343225549976	0.0034	0.0018	0.024	0.1603	0.0073	0.1809	0.191	0.007	0.0038	0.0067	0.0061	0.0121	0.002	0.0081	0.0122	0.1312	0.1679	0.003	0.0015	0.0098	0.0134	0.0109	0.0062	0.0142	0.0075	0.003
10	rs3780849	29804245	0.83	0.326509998324372	0.69	1.31001637589678	0.122780416089261	0.189841171687917	0.0034	0.0018	0.024	0.1603	0.0074	0.1809	0.191	0.007	0.0038	0.0067	0.0061	0.0121	0.002	0.0082	0.0122	0.1312	0.1679	0.003	0.0015	0.0098	0.0134	0.0109	0.0062	0.0141	0.0075	0.003
10	rs7089591	29809291	0.83	0.326509998324372	0.69	1.31001637589678	0.124365381547338	0.202612107960775	0.0034	0.0018	0.0239	0.1604	0.0074	0.1809	0.191	0.007	0.0038	0.0067	0.0061	0.0121	0.002	0.0081	0.0122	0.1312	0.1679	0.003	0.0015	0.0097	0.0134	0.0108	0.0062	0.0141	0.0075	0.003
10	rs75537421	29812113	0.84	0.289034762536342	0.69	1.31001637589678	0.125814305824939	0.206085717253098	0.0034	0.0018	0.0239	0.1604	0.0074	0.1808	0.191	0.007	0.0038	0.0067	0.0061	0.0121	0.002	0.0081	0.0122	0.1312	0.1679	0.003	0.0015	0.0097	0.0134	0.0108	0.0062	0.0141	0.0075	0.003
10	rs7070135	29812422	0.84	0.289034762536342	0.69	1.31001637589678	0.12593303575528	0.206825072014363	0.0035	0.0018	0.0239	0.1604	0.0074	0.1808	0.191	0.007	0.0038	0.0067	0.0061	0.0121	0.002	0.0081	0.0122	0.1312	0.1679	0.003	0.0015	0.0097	0.0134	0.0108	0.0062	0.0141	0.0075	0.003
10	rs1247696	29822032	0.84	0.289034762536342	0.71	1.13941950935302	0.134104791345096	0.328349957995155	0.0038	0.0022	0.0233	0.1611	0.0075	0.1791	0.1912	0.0076	0.0042	0.007	0.0066	0.0119	0.0023	0.0078	0.0115	0.1306	0.1684	0.0032	0.0017	0.0091	0.0138	0.0104	0.006	0.0137	0.0075	0.0033
10	rs7076239	29822159	0.84	0.289034762536342	0.71	1.13941950935302	0.12850218758404	0.307542667944204	0.0038	0.0022	0.0233	0.1611	0.0074	0.179	0.1913	0.0076	0.0042	0.0071	0.0066	0.0119	0.0023	0.0078	0.0115	0.1305	0.1684	0.0032	0.0017	0.0092	0.0138	0.0104	0.006	0.0137	0.0075	0.0033
10	rs17695190	29824780	0.84	0.289034762536342	0.71	1.13941950935302	0.139031088232852	0.460477868587336	0.0039	0.0024	0.023	0.1603	0.0075	0.1786	0.1915	0.0079	0.0044	0.0072	0.0067	0.0119	0.0026	0.0077	0.0114	0.1299	0.1687	0.0035	0.0019	0.0088	0.0139	0.0104	0.0057	0.0137	0.0077	0.0036
10	rs2478097	29831140	0.84	0.289034762536342	0.72	1.059530599108	0.143517564311654	0.539097382282293	0.004	0.0026	0.0229	0.1596	0.0075	0.1782	0.1917	0.0082	0.0045	0.0074	0.0068	0.0119	0.0029	0.0076	0.0113	0.1294	0.1689	0.0037	0.002	0.0085	0.0139	0.0104	0.0055	0.0136	0.0079	0.0038
10	rs12774329	29835016	0.84	0.289034762536342	0.72	1.059530599108	0.134166482770299	0.489690167730821	0.004	0.0027	0.0229	0.1596	0.0075	0.1782	0.1918	0.0082	0.0046	0.0074	0.0068	0.0119	0.0029	0.0076	0.0113	0.1294	0.1689	0.0037	0.002	0.0085	0.0139	0.0104	0.0054	0.0136	0.0079	0.0039
10	rs10437411	29837450	0.84	0.289034762536342	0.72	1.059530599108	0.122751181561714	0.445517550678856	0.004	0.0027	0.0229	0.1595	0.0075	0.1781	0.1916	0.0082	0.0046	0.0076	0.0069	0.0119	0.0029	0.0076	0.0113	0.1294	0.1689	0.0037	0.002	0.0084	0.0139	0.0104	0.0054	0.0136	0.0079	0.0039
10	rs10160013	29839787	0.84	0.289034762536342	0.72	1.059530599108	0.113892480257475	0.433591441658825	0.004	0.0027	0.0229	0.1595	0.0075	0.1781	0.1915	0.0082	0.0046	0.0076	0.0069	0.0119	0.0029	0.0076	0.0114	0.1294	0.1688	0.0037	0.002	0.0084	0.014	0.0105	0.0054	0.0136	0.0079	0.0039
10	rs17835057	29841847	0.84	0.289034762536342	0.72	1.059530599108	0.0655793997408295	0.405717265901438	0.004	0.0027	0.0229	0.1598	0.0074	0.1779	0.1918	0.0083	0.0043	0.0075	0.0068	0.0119	0.0029	0.0075	0.0111	0.1295	0.1688	0.0037	0.002	0.0085	0.0141	0.0106	0.0054	0.0136	0.0078	0.0039
10	Affx-35510391	29845117	0.84	0.289034762536342	0.73	0.98319925910612	0.0573020634845745	0.424507045221054	0.004	0.0027	0.0229	0.1601	0.0074	0.1776	0.1918	0.0083	0.0043	0.0075	0.0069	0.0119	0.0029	0.0076	0.011	0.1296	0.1689	0.0037	0.0021	0.0084	0.014	0.0106	0.0054	0.0135	0.0078	0.0039
10	rs11007653	29850081	0.84	0.289034762536342	0.73	0.98319925910612	0.0560704837899139	0.412866600623244	0.004	0.0027	0.0229	0.1599	0.0074	0.1776	0.1918	0.0083	0.0043	0.0075	0.0069	0.0119	0.0029	0.0076	0.011	0.1296	0.1691	0.0037	0.0021	0.0084	0.014	0.0106	0.0054	0.0135	0.0078	0.0039
10	rs34841513	29855695	0.84	0.289034762536342	0.73	0.98319925910612	0.0437350954925155	0.432007840536817	0.004	0.0027	0.0228	0.1603	0.0074	0.1771	0.1916	0.0083	0.0041	0.0076	0.0069	0.0119	0.003	0.0075	0.0109	0.1296	0.1695	0.0037	0.0022	0.0084	0.014	0.0107	0.0054	0.0135	0.0078	0.0039
10	rs973285	29865286	0.84	0.289034762536342	0.73	0.98319925910612	0.0382222504397307	0.428845307047867	0.004	0.0027	0.0228	0.1605	0.0074	0.1769	0.1916	0.0083	0.0041	0.0076	0.0069	0.0119	0.003	0.0075	0.0108	0.1296	0.1697	0.0037	0.0022	0.0084	0.014	0.0107	0.0054	0.0134	0.0078	0.0039
10	rs61846650	29870036	0.84	0.289034762536342	0.73	0.98319925910612	0.0343500482482628	0.503507014144842	0.0039	0.0031	0.0225	0.1615	0.0073	0.176	0.1912	0.0083	0.004	0.0076	0.0069	0.012	0.0031	0.0075	0.0107	0.1293	0.1702	0.0037	0.0024	0.0083	0.0138	0.0107	0.0054	0.0135	0.0079	0.0039
10	rs4572039	29874633	0.84	0.289034762536342	0.73	0.98319925910612	0.0400268425203075	0.627479792701359	0.0042	0.0032	0.0227	0.1615	0.0072	0.1742	0.1908	0.0084	0.0042	0.0078	0.0071	0.012	0.0036	0.0077	0.0109	0.1288	0.1708	0.0038	0.0026	0.0083	0.0132	0.0107	0.0054	0.0135	0.0081	0.0041
10	rs16930452	29881403	0.84	0.289034762536342	0.76	0.775138689739853	0.0375703871275341	1.01516680595698	0.0048	0.0034	0.0228	0.1612	0.0076	0.1728	0.1893	0.0088	0.0044	0.0081	0.0077	0.0122	0.0047	0.0087	0.011	0.127	0.1676	0.0046	0.0033	0.0082	0.0126	0.0109	0.0058	0.0138	0.0085	0.0048
10	rs2479688	29881649	0.84	0.289034762536342	0.76	0.775138689739853	0.0380313227933197	1.01580878018623	0.0048	0.0034	0.0228	0.1612	0.0075	0.1728	0.1893	0.0088	0.0044	0.0081	0.0077	0.0122	0.0047	0.0087	0.011	0.1269	0.1679	0.0046	0.0033	0.0081	0.0125	0.0109	0.0058	0.0138	0.0085	0.0048
10	rs12250486	29889620	0.84	0.289034762536342	0.75	0.841047356078831	0.0497018298313489	1.08802704081022	0.0049	0.0034	0.0231	0.1611	0.0076	0.1721	0.1895	0.0088	0.0045	0.008	0.0077	0.0119	0.0049	0.0089	0.0113	0.1261	0.1676	0.0047	0.0035	0.0081	0.0125	0.011	0.0058	0.0138	0.0085	0.0049
10	rs2505899	29889702	0.84	0.289034762536342	0.75	0.841047356078831	0.0485827232427904	1.08461353998703	0.005	0.0034	0.0231	0.1611	0.0076	0.1721	0.1895	0.0088	0.0046	0.008	0.0077	0.0119	0.0049	0.0089	0.0113	0.1261	0.1676	0.0047	0.0035	0.0081	0.0125	0.011	0.0059	0.0138	0.0085	0.0049
10	rs61849373	29895268	0.85	0.254661707966279	0.75	0.841047356078831	0.140802754373776	1.25626386271805	0.0059	0.0037	0.0243	0.1617	0.008	0.1715	0.186	0.0091	0.0046	0.008	0.0081	0.012	0.0059	0.0098	0.0118	0.1249	0.166	0.0053	0.0042	0.0076	0.0112	0.0107	0.006	0.0141	0.0087	0.0053
10	rs1247421	29896243	0.84	0.289034762536342	0.75	0.841047356078831	0.393787257454395	1.54415326806573	0.0068	0.004	0.0249	0.1615	0.0086	0.17	0.1823	0.0094	0.0048	0.0085	0.0086	0.0122	0.0067	0.0107	0.0124	0.123	0.1649	0.0057	0.0047	0.0073	0.0102	0.0107	0.006	0.0156	0.0092	0.0056
10	rs1247422	29896899	0.84	0.289034762536342	0.76	0.775138689739853	0.425284998509469	1.60614011638866	0.0068	0.0042	0.0252	0.1613	0.0086	0.1695	0.1825	0.0092	0.0049	0.0085	0.0086	0.0123	0.0069	0.0106	0.0126	0.1219	0.1647	0.0058	0.0047	0.0071	0.01	0.0108	0.006	0.0163	0.0093	0.0058
10	rs2505907	29900664	0.84	0.289034762536342	0.76	0.775138689739853	0.44902577962208	1.69893101602217	0.0069	0.0042	0.0249	0.1616	0.0086	0.1693	0.1823	0.0091	0.0049	0.0085	0.0087	0.0123	0.007	0.0107	0.0127	0.1216	0.165	0.0058	0.0047	0.007	0.01	0.0108	0.006	0.0165	0.0093	0.0058
10	rs1752793	29905424	0.84	0.289034762536342	0.76	0.775138689739853	0.504968467479151	1.68475270016111	0.007	0.0042	0.0249	0.1622	0.0086	0.1687	0.1815	0.0092	0.005	0.0085	0.0087	0.0126	0.0071	0.0107	0.0129	0.1208	0.1652	0.0058	0.0048	0.0069	0.0099	0.0108	0.006	0.0168	0.0094	0.0059
10	rs111429503	29910399	0.84	0.289034762536342	0.76	0.775138689739853	0.521763080722495	1.67618432799485	0.007	0.0042	0.0249	0.1624	0.0086	0.1686	0.1812	0.0092	0.005	0.0086	0.0088	0.0126	0.0071	0.0108	0.013	0.1205	0.1653	0.0058	0.0048	0.0069	0.0099	0.0108	0.006	0.0169	0.0094	0.0059
10	rs34011969	29922368	0.83	0.326509998324372	0.76	0.775138689739853	0.591465613225896	1.73102812735492	0.0071	0.0042	0.025	0.1629	0.0087	0.168	0.1803	0.0093	0.0051	0.0086	0.0088	0.0128	0.0072	0.0109	0.0133	0.1197	0.1654	0.0059	0.0049	0.0068	0.0099	0.0108	0.0061	0.0172	0.0095	0.0059
10	rs116922888	29929783	0.83	0.326509998324372	0.76	0.775138689739853	0.623250050803764	1.70173376154484	0.0072	0.0042	0.0251	0.1632	0.0087	0.1677	0.18	0.0093	0.0051	0.0086	0.0089	0.0129	0.0073	0.011	0.0134	0.1194	0.1654	0.0059	0.0049	0.0067	0.0098	0.0108	0.0061	0.0174	0.0096	0.006
10	rs34236214	29932458	0.83	0.326509998324372	0.76	0.775138689739853	0.637589839146858	1.69087695857259	0.0072	0.0042	0.0251	0.1632	0.0087	0.1676	0.1798	0.0094	0.0051	0.0086	0.0089	0.0129	0.0073	0.011	0.0135	0.1192	0.1654	0.0059	0.0049	0.0067	0.0098	0.0108	0.0061	0.0174	0.0096	0.006
10	rs2488690	29932841	0.83	0.326509998324372	0.76	0.775138689739853	0.639569657172471	1.68055512958787	0.0072	0.0042	0.0251	0.1633	0.0087	0.1676	0.1798	0.0094	0.0051	0.0086	0.0089	0.013	0.0073	0.011	0.0135	0.1192	0.1654	0.0059	0.0049	0.0067	0.0098	0.0108	0.0061	0.0174	0.0096	0.006
10	rs74131920	29935967	0.83	0.326509998324372	0.77	0.712611004068267	0.702906966198419	1.62978581595013	0.0072	0.0042	0.0252	0.1631	0.0088	0.1673	0.1788	0.0095	0.0051	0.0087	0.009	0.013	0.0073	0.011	0.0137	0.1191	0.1656	0.0059	0.0049	0.0066	0.0097	0.0108	0.0062	0.0181	0.0097	0.006
10	rs12412148	29938853	0.83	0.326509998324372	0.77	0.712611004068267	0.724986924077419	1.63640208824419	0.0072	0.0042	0.0252	0.1628	0.0088	0.1672	0.1784	0.0095	0.0051	0.0088	0.0091	0.013	0.0073	0.011	0.0137	0.1191	0.1655	0.0059	0.005	0.0066	0.0097	0.0108	0.0062	0.0184	0.0098	0.006
10	rs72804831	29940621	0.83	0.326509998324372	0.77	0.712611004068267	0.743579492408311	1.62317362566576	0.0073	0.0042	0.0253	0.1625	0.0089	0.167	0.1783	0.0095	0.0051	0.0088	0.0091	0.013	0.0074	0.011	0.0138	0.1191	0.1654	0.0059	0.005	0.0066	0.0097	0.0108	0.0063	0.0186	0.0098	0.006
10	rs10826673	29946299	0.83	0.326509998324372	0.77	0.712611004068267	0.787038269823752	1.61917350209009	0.0073	0.0042	0.0253	0.1623	0.0089	0.1669	0.1782	0.0096	0.0051	0.0088	0.0091	0.0131	0.0074	0.011	0.0138	0.1191	0.1655	0.0059	0.005	0.0066	0.0097	0.0105	0.0063	0.0189	0.0099	0.006
10	rs1247456	29947754	0.83	0.326509998324372	0.77	0.712611004068267	0.786960677494102	1.62299967596686	0.0073	0.0042	0.0253	0.1623	0.0089	0.1669	0.1782	0.0096	0.0051	0.0088	0.0091	0.0131	0.0074	0.011	0.0138	0.1191	0.1655	0.0059	0.005	0.0066	0.0098	0.0105	0.0063	0.0189	0.0099	0.006
10	rs76882956	29952227	0.84	0.289034762536342	0.77	0.712611004068267	0.76138416806781	1.64249961725685	0.0073	0.0042	0.0253	0.1623	0.009	0.1671	0.1781	0.0097	0.0051	0.0087	0.009	0.0132	0.0074	0.011	0.0139	0.1185	0.1654	0.0059	0.0049	0.0067	0.0098	0.0104	0.0066	0.0191	0.0099	0.0059
10	rs35654230	29956221	0.84	0.289034762536342	0.77	0.712611004068267	0.741159046337664	1.55244230318462	0.0073	0.0042	0.0252	0.1623	0.009	0.1673	0.178	0.0099	0.005	0.0087	0.0089	0.0135	0.0075	0.0108	0.014	0.1176	0.1654	0.0058	0.0048	0.0068	0.0098	0.0103	0.0071	0.0194	0.0099	0.0058
10	rs1148214	29959765	0.84	0.289034762536342	0.77	0.712611004068267	0.690918326435152	1.51261549477695	0.0073	0.0042	0.0254	0.1624	0.0091	0.1667	0.178	0.01	0.005	0.0086	0.0089	0.0136	0.0073	0.0108	0.0141	0.1174	0.1658	0.0058	0.0048	0.0067	0.0099	0.0103	0.0072	0.0195	0.0099	0.0056
10	rs76588275	29966261	0.85	0.254661707966279	0.78	0.653412240020304	0.445740095266001	1.15144633086909	0.0065	0.0039	0.0265	0.1622	0.0095	0.1676	0.1728	0.0102	0.0045	0.0096	0.0094	0.015	0.0068	0.0111	0.0162	0.112	0.1669	0.0057	0.0044	0.0069	0.0102	0.0118	0.0079	0.0208	0.0109	0.005
10	rs7358069	29967646	0.85	0.254661707966279	0.81	0.49521423796015	0.431072420332397	1.10985496819672	0.0065	0.0039	0.0265	0.1622	0.0095	0.1674	0.1729	0.0103	0.0045	0.0096	0.0094	0.0151	0.0068	0.0111	0.0162	0.1119	0.1669	0.0057	0.0044	0.0069	0.0102	0.0118	0.0079	0.0208	0.0109	0.0049
10	rs7919584	29981273	0.85	0.254661707966279	0.82	0.448736318624531	0.405876337033346	1.13979239693808	0.0063	0.0038	0.0268	0.1623	0.0093	0.1666	0.1738	0.0102	0.0042	0.0097	0.0093	0.0151	0.0067	0.0111	0.0164	0.1105	0.1677	0.0056	0.0043	0.0071	0.0103	0.012	0.008	0.0209	0.011	0.0048
10	rs1629457	29988568	0.85	0.254661707966279	0.82	0.448736318624531	0.39333889746414	1.11769328916749	0.0063	0.0037	0.0268	0.1624	0.0093	0.1664	0.174	0.0102	0.0041	0.0098	0.0094	0.0151	0.0067	0.0111	0.0165	0.1102	0.1679	0.0056	0.0043	0.0071	0.0103	0.012	0.008	0.021	0.011	0.0048
10	rs75505096	29990117	0.85	0.254661707966279	0.82	0.448736318624531	0.39676414725143	1.162298723602	0.0063	0.0037	0.0268	0.1624	0.0093	0.1663	0.174	0.0102	0.0041	0.0098	0.0093	0.0152	0.0067	0.0111	0.0165	0.1101	0.1679	0.0056	0.0043	0.0071	0.0103	0.012	0.008	0.021	0.011	0.0048
10	rs12781469	29991160	0.85	0.254661707966279	0.82	0.448736318624531	0.40224165097406	1.20224565545885	0.0063	0.0037	0.0268	0.1624	0.0093	0.1663	0.174	0.0102	0.0041	0.0098	0.0093	0.0152	0.0067	0.0111	0.0165	0.1101	0.1679	0.0056	0.0043	0.0071	0.0103	0.012	0.008	0.021	0.011	0.0048
10	rs1247091	30000844	0.85	0.254661707966279	0.82	0.448736318624531	0.402015028089666	1.16065324306092	0.0062	0.0037	0.0272	0.1629	0.0097	0.1626	0.1729	0.0104	0.004	0.0107	0.0097	0.0164	0.0066	0.0121	0.0176	0.107	0.167	0.0052	0.0043	0.0072	0.0106	0.0129	0.0089	0.0215	0.0117	0.0046
10	rs79519778	30001730	0.85	0.254661707966279	0.82	0.448736318624531	0.370163204617388	1.3182544757713	0.0062	0.0037	0.0274	0.1622	0.01	0.1614	0.1726	0.0104	0.0039	0.0114	0.01	0.0169	0.0064	0.0125	0.0182	0.1053	0.1665	0.0051	0.0043	0.0075	0.0107	0.0132	0.0094	0.0217	0.0122	0.0046
10	rs11007707	30003223	0.85	0.254661707966279	0.82	0.448736318624531	0.368480978167374	1.20158342921868	0.0061	0.0037	0.0275	0.1615	0.0104	0.1603	0.1717	0.0105	0.0039	0.0119	0.0104	0.0171	0.0063	0.013	0.0187	0.1045	0.165	0.0051	0.0045	0.0077	0.0109	0.0136	0.01	0.0219	0.0128	0.0046
10	rs7077132	30007597	0.85	0.254661707966279	0.82	0.448736318624531	0.35953960747683	1.21716274739656	0.0061	0.0036	0.0275	0.1613	0.0104	0.1605	0.1719	0.0105	0.0038	0.0119	0.0104	0.017	0.0062	0.013	0.0189	0.1045	0.1649	0.0051	0.0044	0.0077	0.0109	0.0136	0.0101	0.022	0.0128	0.0046
10	rs12776837	30008362	0.85	0.254661707966279	0.82	0.448736318624531	0.33586913312509	1.37413364412899	0.0061	0.0036	0.0268	0.1597	0.0108	0.1613	0.171	0.0108	0.0038	0.0122	0.0107	0.0177	0.0061	0.0132	0.0195	0.1037	0.1642	0.0049	0.0043	0.0079	0.0109	0.0136	0.0107	0.0221	0.0131	0.0046
10	rs1927457	30008663	0.84	0.289034762536342	0.82	0.448736318624531	0.312139816450251	1.29658360950721	0.0061	0.0035	0.0264	0.159	0.011	0.1618	0.1704	0.011	0.0038	0.0123	0.0109	0.0182	0.006	0.0134	0.0199	0.1032	0.1639	0.0048	0.0042	0.008	0.011	0.0137	0.0111	0.0221	0.0133	0.0046
10	rs11007714	30012843	0.82	0.36720095628419	0.82	0.448736318624531	0.372830184454429	1.33762450575121	0.0055	0.0031	0.0273	0.157	0.0114	0.1639	0.1715	0.0107	0.003	0.0123	0.0117	0.0176	0.0049	0.0134	0.0198	0.1064	0.1633	0.0042	0.0032	0.0076	0.0104	0.0134	0.012	0.022	0.0138	0.0041
10	rs1539536	30014723	0.82	0.36720095628419	0.82	0.448736318624531	0.358790663256076	1.30917552225538	0.0055	0.0031	0.0273	0.1567	0.0114	0.1641	0.1714	0.0107	0.003	0.0123	0.0117	0.0177	0.0048	0.0133	0.0199	0.1064	0.1635	0.0042	0.0032	0.0076	0.0104	0.0134	0.012	0.0221	0.0138	0.004
10	rs10826683	30017009	0.82	0.36720095628419	0.84	0.364737902801441	0.344922936542028	1.22928587515904	0.0054	0.0031	0.0273	0.1566	0.0115	0.1643	0.1713	0.0107	0.003	0.0121	0.0117	0.0176	0.0048	0.0134	0.0199	0.1062	0.1638	0.0042	0.0032	0.0076	0.0104	0.0136	0.012	0.0221	0.0138	0.004
10	rs11007719	30019507	0.82	0.36720095628419	0.84	0.364737902801441	0.413884329087289	1.18488374436644	0.0052	0.0029	0.0274	0.1566	0.0116	0.1647	0.1713	0.0109	0.0029	0.0119	0.012	0.0176	0.0048	0.0135	0.0198	0.1067	0.1632	0.004	0.003	0.0077	0.0105	0.0136	0.0123	0.022	0.0138	0.0039
10	rs77206160	30020168	0.82	0.36720095628419	0.84	0.364737902801441	0.434304407008485	1.19529550919347	0.0052	0.0028	0.0273	0.1565	0.0117	0.1645	0.1714	0.011	0.0029	0.0119	0.0121	0.0176	0.0049	0.0135	0.0199	0.1066	0.1631	0.004	0.003	0.0077	0.0105	0.0136	0.0123	0.022	0.0138	0.0039
10	rs61848304	30023725	0.82	0.36720095628419	0.85	0.32706018639722	0.462165479628263	1.17811657258593	0.0052	0.0028	0.0273	0.1564	0.0117	0.1645	0.1715	0.011	0.0029	0.0119	0.0121	0.0176	0.0049	0.0135	0.02	0.1066	0.1629	0.004	0.0029	0.0077	0.0105	0.0136	0.0124	0.0221	0.0139	0.0039
10	rs34220528	30024725	0.82	0.36720095628419	0.83	0.405269641990714	0.461255429342033	1.19231906662488	0.0052	0.0028	0.0273	0.1564	0.0118	0.1646	0.1715	0.011	0.0029	0.0119	0.0121	0.0176	0.0049	0.0135	0.02	0.1065	0.1629	0.0039	0.0029	0.0077	0.0105	0.0136	0.0124	0.0221	0.0139	0.0039
10	rs55976782	30036821	0.82	0.36720095628419	0.83	0.405269641990714	0.558990003697702	1.17712683600937	0.005	0.0026	0.0273	0.1565	0.0121	0.167	0.1703	0.011	0.0027	0.0118	0.0118	0.0177	0.0047	0.0137	0.0197	0.1062	0.1631	0.0036	0.0028	0.0077	0.0109	0.0138	0.0125	0.0221	0.0138	0.0036
10	rs1247097	30041067	0.82	0.36720095628419	0.83	0.405269641990714	0.613773201309085	1.16147593088354	0.005	0.0025	0.0274	0.1567	0.0121	0.1677	0.1702	0.011	0.0027	0.0118	0.0118	0.017	0.0046	0.0137	0.0196	0.1062	0.1632	0.0035	0.0027	0.0077	0.0109	0.0138	0.0125	0.0221	0.0137	0.0036
10	rs1247098	30041106	0.82	0.36720095628419	0.83	0.405269641990714	0.614676195248976	1.15785689019931	0.005	0.0025	0.0274	0.1567	0.0121	0.1677	0.1702	0.011	0.0027	0.0118	0.0118	0.017	0.0046	0.0137	0.0196	0.1062	0.1632	0.0035	0.0027	0.0077	0.0109	0.0138	0.0125	0.0221	0.0137	0.0036
10	rs12762109	30041303	0.82	0.36720095628419	0.83	0.405269641990714	0.613703765504507	1.16048871809117	0.005	0.0025	0.0274	0.1567	0.0121	0.1677	0.1702	0.011	0.0027	0.0118	0.0118	0.017	0.0046	0.0137	0.0196	0.1062	0.1632	0.0035	0.0027	0.0077	0.0109	0.0138	0.0125	0.0221	0.0137	0.0036
10	rs12775690	30044737	0.82	0.36720095628419	0.83	0.405269641990714	0.606502177434256	1.15276079337724	0.0049	0.0025	0.0274	0.1567	0.0121	0.1678	0.1702	0.0109	0.0026	0.0118	0.0118	0.017	0.0046	0.0138	0.0196	0.1062	0.1632	0.0035	0.0027	0.0077	0.011	0.0139	0.0126	0.022	0.0137	0.0036
10	rs73596090	30054922	0.82	0.36720095628419	0.83	0.405269641990714	0.599271100056347	1.12406935595565	0.0048	0.0025	0.0274	0.157	0.012	0.1684	0.1703	0.0108	0.0024	0.0119	0.0118	0.0168	0.0045	0.0138	0.0192	0.1061	0.1631	0.0035	0.0027	0.0077	0.0114	0.0141	0.0128	0.0216	0.0137	0.0035
10	rs77212904	30066839	0.81	0.411214762386647	0.83	0.405269641990714	0.578697125317801	1.12897852789052	0.0047	0.0025	0.0272	0.1572	0.0121	0.1688	0.1704	0.0105	0.0024	0.012	0.0118	0.0168	0.0044	0.0139	0.0189	0.1059	0.1631	0.0035	0.0027	0.0077	0.0118	0.0142	0.013	0.0213	0.0136	0.0034
10	rs117778535	30072345	0.81	0.411214762386647	0.83	0.405269641990714	0.573504914705796	1.1393004510636	0.0047	0.0025	0.0271	0.1573	0.0121	0.169	0.1704	0.0104	0.0024	0.0121	0.0118	0.0168	0.0043	0.014	0.0188	0.1058	0.1631	0.0035	0.0028	0.0077	0.012	0.0143	0.0131	0.0211	0.0136	0.0034
10	rs1927452	30074393	0.81	0.411214762386647	0.84	0.364737902801441	0.557993110264599	1.10920223255247	0.0046	0.0025	0.027	0.1574	0.0121	0.1691	0.1704	0.0103	0.0024	0.0121	0.0118	0.0168	0.0043	0.014	0.0187	0.1057	0.1632	0.0035	0.0028	0.0077	0.0121	0.0146	0.0131	0.0211	0.0134	0.0034
10	rs11007743	30076469	0.81	0.411214762386647	0.84	0.364737902801441	0.560786515333871	1.10740757389765	0.0046	0.0025	0.027	0.1574	0.0121	0.1691	0.1704	0.0103	0.0024	0.0121	0.0118	0.0168	0.0043	0.014	0.0187	0.1057	0.1632	0.0035	0.0028	0.0077	0.0121	0.0146	0.0131	0.0211	0.0134	0.0034
10	rs4747682	30086144	0.81	0.411214762386647	0.84	0.364737902801441	0.554411212622593	1.07633193011341	0.0046	0.0025	0.027	0.1576	0.0121	0.1698	0.1703	0.0101	0.0023	0.0121	0.0115	0.0169	0.0043	0.0139	0.0187	0.1058	0.1631	0.0035	0.0027	0.0077	0.0121	0.0147	0.0131	0.021	0.0134	0.0034
10	rs1574012	30088333	0.81	0.411214762386647	0.84	0.364737902801441	0.570749137786607	1.07243880214127	0.0046	0.0025	0.0269	0.1576	0.0121	0.17	0.1703	0.0101	0.0023	0.0121	0.0115	0.0169	0.0043	0.0139	0.0186	0.1055	0.163	0.0035	0.0027	0.0077	0.0121	0.0147	0.0131	0.0213	0.0134	0.0034
10	rs58050471	30094414	0.81	0.411214762386647	0.84	0.364737902801441	0.504525055138963	1.1158961135174	0.0044	0.0025	0.0265	0.1576	0.0121	0.1704	0.1709	0.0099	0.0022	0.0127	0.0114	0.0171	0.0042	0.0137	0.0184	0.1054	0.1629	0.0036	0.0026	0.0077	0.0127	0.0147	0.0131	0.0209	0.0135	0.0033
10	rs2986971	30096628	0.81	0.411214762386647	0.84	0.364737902801441	0.4701504476683	1.10316778250977	0.0043	0.0025	0.0264	0.1575	0.0121	0.1707	0.1709	0.0098	0.0021	0.0127	0.0113	0.0172	0.0042	0.0136	0.0182	0.1058	0.1632	0.0036	0.0025	0.0076	0.0129	0.0147	0.013	0.0207	0.0134	0.0032
10	rs3006534	30099040	0.81	0.411214762386647	0.84	0.364737902801441	0.511387044049081	1.08949057885527	0.0041	0.0027	0.0259	0.1567	0.0119	0.1726	0.1691	0.0097	0.0019	0.013	0.0114	0.0168	0.0044	0.0133	0.018	0.107	0.1643	0.0034	0.0022	0.0077	0.0136	0.0149	0.013	0.0203	0.0135	0.003
10	rs3006536	30099114	0.81	0.411214762386647	0.84	0.364737902801441	0.502690051919414	1.08721412190128	0.0041	0.0027	0.0258	0.1568	0.0119	0.1731	0.1693	0.0096	0.0019	0.013	0.0114	0.0167	0.0044	0.0132	0.018	0.1069	0.1641	0.0034	0.0022	0.0077	0.0136	0.0148	0.013	0.0202	0.0134	0.0029
10	rs12414959	30099726	0.81	0.411214762386647	0.83	0.405269641990714	0.499596823781748	1.11099742541076	0.0039	0.0027	0.0255	0.1571	0.0122	0.1737	0.1687	0.0096	0.0019	0.0129	0.0114	0.0165	0.0043	0.0132	0.0175	0.1079	0.1642	0.0033	0.0022	0.0078	0.014	0.0149	0.0129	0.0198	0.0135	0.0027
10	rs7070647	30101219	0.81	0.411214762386647	0.83	0.405269641990714	0.544518455046228	1.13061578543254	0.0037	0.0026	0.025	0.1584	0.0124	0.175	0.1684	0.0093	0.0018	0.0127	0.0115	0.0158	0.0041	0.0129	0.0166	0.1091	0.1641	0.0035	0.0021	0.0081	0.0149	0.015	0.0127	0.0191	0.0135	0.0024
10	rs3006540	30102178	0.81	0.411214762386647	0.83	0.405269641990714	0.549454348695864	1.13962841069452	0.0037	0.0026	0.0249	0.1584	0.0124	0.1749	0.168	0.0093	0.0018	0.0126	0.0116	0.016	0.0041	0.0129	0.0166	0.1093	0.1642	0.0035	0.0021	0.008	0.0149	0.0151	0.0127	0.0191	0.0135	0.0024
10	rs72806913	30109015	0.81	0.411214762386647	0.83	0.405269641990714	0.518678333834902	0.65090395867727	0.003	0.0024	0.0238	0.1582	0.0116	0.1783	0.1705	0.0089	0.0013	0.0115	0.0105	0.0165	0.0038	0.0117	0.0162	0.1102	0.1666	0.0035	0.0014	0.0081	0.0159	0.0147	0.0127	0.0187	0.0121	0.0022
10	rs61845888	30117425	0.81	0.411214762386647	0.84	0.364737902801441	0.571689438081409	0.668050087264565	0.003	0.0024	0.023	0.1579	0.0116	0.1784	0.17	0.0089	0.0013	0.0117	0.0106	0.0166	0.0038	0.0116	0.0162	0.1105	0.1676	0.0035	0.0014	0.008	0.0165	0.0146	0.0127	0.0187	0.012	0.0022
10	rs12764260	30119423	0.81	0.411214762386647	0.84	0.364737902801441	0.672420887347391	0.643608037435057	0.003	0.0024	0.023	0.1579	0.0115	0.1783	0.1699	0.0089	0.0013	0.0118	0.0106	0.0166	0.0041	0.0116	0.0162	0.1105	0.1677	0.0035	0.0014	0.008	0.0163	0.0146	0.0127	0.0187	0.012	0.0022
10	rs74130181	30130789	0.8	0.458652199356866	0.84	0.364737902801441	0.599133753880773	0.524066885930117	0.0032	0.0025	0.0232	0.1573	0.0114	0.1778	0.1695	0.009	0.0013	0.0118	0.0104	0.0169	0.0042	0.0115	0.0163	0.1107	0.1679	0.0036	0.0014	0.0079	0.0166	0.0149	0.0129	0.0186	0.0113	0.0024
10	rs35945898	30142675	0.8	0.458652199356866	0.84	0.364737902801441	0.57606457844787	0.450311986356256	0.0034	0.0025	0.0233	0.1569	0.0113	0.1776	0.1692	0.0091	0.0014	0.0118	0.0103	0.0172	0.0041	0.0115	0.0164	0.1109	0.1679	0.0036	0.0014	0.0079	0.0168	0.0151	0.0131	0.0185	0.011	0.0025
10	rs7096754	30143168	0.8	0.458652199356866	0.84	0.364737902801441	0.590987873069657	0.461014564873669	0.0034	0.0025	0.0234	0.1569	0.0113	0.1776	0.1691	0.0091	0.0014	0.0119	0.0103	0.0172	0.0042	0.0115	0.0164	0.111	0.1679	0.0036	0.0014	0.0079	0.0168	0.0151	0.0131	0.0185	0.011	0.0025
10	rs11007783	30149457	0.8	0.458652199356866	0.84	0.364737902801441	0.588738080116161	0.39937675597139	0.0035	0.0025	0.0235	0.1569	0.0112	0.1776	0.1691	0.0091	0.0014	0.0118	0.0102	0.0172	0.0042	0.0114	0.0165	0.111	0.1675	0.0036	0.0013	0.0079	0.0169	0.0152	0.0132	0.0187	0.011	0.0025
10	rs10826716	30153534	0.8	0.458652199356866	0.84	0.364737902801441	0.587989033544661	0.361548306348442	0.0036	0.0025	0.0237	0.1568	0.0112	0.1773	0.1691	0.0092	0.0015	0.0117	0.0101	0.0173	0.0042	0.0113	0.0166	0.1109	0.1671	0.0036	0.0013	0.008	0.017	0.0152	0.0133	0.019	0.011	0.0026
10	rs72808907	30162275	0.79	0.509607847349147	0.82	0.448736318624531	0.548860933203448	0.340629262954728	0.0038	0.0025	0.0235	0.1564	0.0111	0.1766	0.1693	0.0093	0.0016	0.012	0.0099	0.0173	0.0043	0.0112	0.0169	0.1106	0.1665	0.0036	0.0013	0.008	0.0172	0.0153	0.0134	0.0193	0.0111	0.0026
10	rs2150562	30162423	0.79	0.509607847349147	0.82	0.448736318624531	0.551566715428479	0.341987954409437	0.0038	0.0025	0.0235	0.1564	0.0111	0.1765	0.1693	0.0093	0.0016	0.012	0.0099	0.0173	0.0043	0.0112	0.0169	0.1106	0.1665	0.0036	0.0013	0.008	0.0172	0.0153	0.0134	0.0193	0.0111	0.0026
10	rs2989404	30164762	0.79	0.509607847349147	0.82	0.448736318624531	0.548531388444686	0.290203331382721	0.0042	0.0027	0.0235	0.1562	0.011	0.1758	0.1699	0.0095	0.0017	0.0116	0.0098	0.0174	0.0046	0.0113	0.0171	0.11	0.1659	0.0037	0.0015	0.008	0.0173	0.0155	0.0134	0.0191	0.0113	0.0027
10	rs10826719	30166547	0.8	0.458652199356866	0.82	0.448736318624531	0.471681868060254	0.227550742548961	0.0043	0.0029	0.0234	0.1551	0.0109	0.1752	0.1704	0.0095	0.0018	0.0112	0.0096	0.0174	0.0046	0.0112	0.0173	0.1103	0.1665	0.0037	0.0016	0.008	0.0173	0.0158	0.0136	0.0193	0.0112	0.0027
10	rs74130200	30166908	0.8	0.458652199356866	0.83	0.405269641990714	0.463258696471783	0.225046943191918	0.0043	0.0029	0.0234	0.155	0.0108	0.1752	0.1704	0.0095	0.0018	0.0112	0.0096	0.0174	0.0046	0.0112	0.0173	0.1103	0.1665	0.0037	0.0016	0.008	0.0173	0.0158	0.0136	0.0193	0.0112	0.0027
10	rs2989405	30168051	0.8	0.458652199356866	0.83	0.405269641990714	0.442644551118427	0.219958662185691	0.0043	0.0029	0.0234	0.1551	0.0108	0.1753	0.1705	0.0095	0.0018	0.0112	0.0095	0.0173	0.0046	0.0112	0.0173	0.1102	0.1665	0.0037	0.0016	0.008	0.0173	0.0158	0.0136	0.0193	0.0111	0.0027
10	rs914280	30170343	0.8	0.458652199356866	0.83	0.405269641990714	0.438139422550359	0.214587631989389	0.0043	0.0029	0.0234	0.1551	0.0108	0.1754	0.1707	0.0095	0.0019	0.0112	0.0095	0.0173	0.0047	0.0112	0.0173	0.11	0.1663	0.0036	0.0016	0.008	0.0173	0.0158	0.0136	0.0194	0.0111	0.0027
10	rs1109609	30170992	0.81	0.411214762386647	0.83	0.405269641990714	0.451902975369823	0.194895131615151	0.0044	0.0029	0.0233	0.1553	0.0107	0.1756	0.1713	0.0096	0.0019	0.0112	0.0093	0.0171	0.0049	0.011	0.0173	0.1092	0.1659	0.0037	0.0016	0.0082	0.0172	0.0159	0.0136	0.0197	0.0109	0.0028
10	rs75669696	30171124	0.81	0.411214762386647	0.83	0.405269641990714	0.451062861213128	0.221146125014922	0.0044	0.0029	0.0233	0.1552	0.0107	0.1755	0.1713	0.0096	0.0019	0.0112	0.0093	0.0171	0.0049	0.011	0.0173	0.1092	0.1659	0.0037	0.0016	0.0082	0.0172	0.0159	0.0136	0.0197	0.011	0.0028
10	rs867515	30172754	0.81	0.411214762386647	0.83	0.405269641990714	0.632582131373022	0.285623388143333	0.0045	0.0028	0.0231	0.1549	0.0104	0.1742	0.1707	0.0097	0.002	0.0112	0.0093	0.017	0.0053	0.0107	0.0173	0.1097	0.1663	0.0036	0.0016	0.0082	0.0173	0.0161	0.0138	0.0199	0.0112	0.003
10	rs1929256	30175730	0.83	0.326509998324372	0.83	0.405269641990714	0.602916070600112	0.352788644729555	0.0045	0.0027	0.0224	0.1543	0.0096	0.1727	0.1719	0.0095	0.0025	0.0104	0.009	0.0173	0.005	0.0107	0.0167	0.1112	0.1662	0.0033	0.0017	0.0084	0.0178	0.0164	0.0144	0.0201	0.0111	0.0036
10	rs76058302	30176186	0.83	0.326509998324372	0.83	0.405269641990714	0.667290716502194	0.325422579179607	0.0046	0.0027	0.0223	0.1539	0.0094	0.1722	0.172	0.0094	0.0026	0.0103	0.009	0.0175	0.0049	0.0109	0.0167	0.1112	0.1659	0.0032	0.0018	0.0085	0.018	0.0165	0.0147	0.0202	0.0112	0.0037
10	rs3006564	30177888	0.83	0.326509998324372	0.83	0.405269641990714	0.613356640638576	0.297529568665732	0.0046	0.0027	0.0223	0.1537	0.0092	0.1718	0.1721	0.0095	0.0026	0.0103	0.009	0.0176	0.0048	0.011	0.0167	0.1112	0.1657	0.0032	0.0018	0.0086	0.0181	0.0166	0.0149	0.0202	0.0113	0.0038
10	rs7075330	30180967	0.83	0.326509998324372	0.82	0.448736318624531	0.61571886911184	0.312826994123563	0.0046	0.0027	0.0223	0.1538	0.0093	0.1716	0.1722	0.0097	0.0026	0.0103	0.0091	0.0177	0.0048	0.011	0.0167	0.1107	0.1654	0.0032	0.0018	0.0085	0.018	0.0167	0.015	0.0204	0.0113	0.0039
10	rs2989415	30182960	0.83	0.326509998324372	0.82	0.448736318624531	0.612454538503906	0.323840131208967	0.0046	0.0027	0.0223	0.1538	0.0093	0.1716	0.1722	0.0097	0.0026	0.0103	0.0091	0.0177	0.0048	0.011	0.0167	0.1106	0.1653	0.0032	0.0018	0.0085	0.018	0.0167	0.015	0.0205	0.0114	0.0039
10	rs74713302	30185085	0.83	0.326509998324372	0.82	0.448736318624531	0.617249591911127	0.311262928174853	0.0046	0.0027	0.0224	0.1535	0.0093	0.1714	0.1719	0.0098	0.0027	0.0102	0.0091	0.0176	0.0048	0.0111	0.0167	0.1106	0.1652	0.0032	0.0019	0.0086	0.018	0.0166	0.0151	0.0208	0.0114	0.0039
10	rs2026303	30188048	0.83	0.326509998324372	0.82	0.448736318624531	0.629347322805649	0.309821246674187	0.0046	0.0027	0.0226	0.1533	0.0093	0.1711	0.1714	0.0101	0.0028	0.0102	0.0092	0.0177	0.0049	0.0112	0.0167	0.1105	0.1651	0.0032	0.0019	0.0086	0.018	0.0167	0.0152	0.0209	0.0115	0.004
10	rs1929252	30190956	0.83	0.326509998324372	0.82	0.448736318624531	0.673579424587317	0.359916887784937	0.0046	0.0027	0.0225	0.1532	0.0093	0.1708	0.1715	0.0101	0.0028	0.0102	0.0093	0.0177	0.0049	0.0112	0.0168	0.1106	0.1649	0.0032	0.0019	0.0086	0.018	0.0167	0.0153	0.0209	0.0115	0.004
10	rs116969678	30191526	0.83	0.326509998324372	0.81	0.49521423796015	0.694365723789015	0.385116099283249	0.0046	0.0027	0.0225	0.1532	0.0093	0.1708	0.1715	0.0101	0.0028	0.0102	0.0094	0.0177	0.0049	0.0111	0.0168	0.1106	0.1648	0.0032	0.0019	0.0086	0.018	0.0167	0.0152	0.0209	0.0115	0.004
10	rs12772394	30195766	0.83	0.326509998324372	0.82	0.448736318624531	0.700472390007922	0.383583052658114	0.0046	0.0027	0.0225	0.153	0.0093	0.1705	0.1716	0.0103	0.0028	0.0102	0.0098	0.0176	0.0049	0.011	0.0169	0.1105	0.1647	0.0032	0.002	0.0086	0.018	0.0167	0.0152	0.0209	0.0114	0.004
10	rs75695554	30195851	0.83	0.326509998324372	0.81	0.49521423796015	0.696864363771311	0.389340733504436	0.0046	0.0027	0.0225	0.153	0.0093	0.1705	0.1716	0.0103	0.0028	0.0102	0.0098	0.0176	0.0049	0.011	0.0169	0.1105	0.1647	0.0032	0.002	0.0086	0.018	0.0167	0.0152	0.0209	0.0114	0.004
10	rs61845934	30197067	0.83	0.326509998324372	0.81	0.49521423796015	0.6952471390192	0.387162806791009	0.0046	0.0027	0.0225	0.153	0.0094	0.1704	0.1716	0.0103	0.0028	0.0102	0.0099	0.0176	0.0049	0.011	0.017	0.1105	0.1647	0.0032	0.002	0.0086	0.018	0.0167	0.0151	0.0209	0.0113	0.004
10	rs2776647	30199717	0.83	0.326509998324372	0.81	0.49521423796015	0.611414410076953	0.328472098675182	0.0046	0.0027	0.0224	0.1529	0.0094	0.1702	0.1716	0.0104	0.0028	0.0103	0.0103	0.0176	0.0049	0.011	0.017	0.1105	0.1645	0.0032	0.002	0.0087	0.0181	0.0168	0.015	0.0209	0.0113	0.004
10	rs3121290	30207685	0.83	0.326509998324372	0.81	0.49521423796015	0.656224274292279	0.428845307047867	0.0043	0.0027	0.0219	0.1521	0.0094	0.1682	0.173	0.0108	0.0031	0.0103	0.0106	0.0174	0.0052	0.0113	0.0174	0.1115	0.1632	0.0029	0.002	0.0087	0.0181	0.0171	0.0151	0.0215	0.0112	0.004
10	rs116844409	30209085	0.83	0.326509998324372	0.81	0.49521423796015	0.735801088023228	0.415083266309195	0.0042	0.0027	0.0219	0.1517	0.0094	0.1671	0.1732	0.0111	0.0031	0.0102	0.0108	0.0175	0.0052	0.0113	0.0175	0.1118	0.1633	0.0028	0.002	0.0088	0.0181	0.0174	0.0151	0.0215	0.0112	0.004
10	rs17294774	30212034	0.83	0.326509998324372	0.81	0.49521423796015	0.735273766132837	0.371886772123431	0.0041	0.0027	0.0219	0.1511	0.0093	0.166	0.1733	0.0114	0.0032	0.0102	0.011	0.0177	0.0053	0.0113	0.0176	0.1121	0.1634	0.0027	0.002	0.0089	0.0181	0.0176	0.0153	0.0215	0.0112	0.0039
10	rs11007810	30212062	0.83	0.326509998324372	0.81	0.49521423796015	0.735047822049806	0.372519822611965	0.0041	0.0027	0.0219	0.1511	0.0093	0.166	0.1733	0.0114	0.0032	0.0102	0.011	0.0177	0.0053	0.0113	0.0176	0.1121	0.1634	0.0027	0.002	0.0089	0.0181	0.0176	0.0153	0.0215	0.0112	0.0039
10	rs1246759	30213497	0.83	0.326509998324372	0.81	0.49521423796015	0.697085024391469	0.320682052288788	0.0041	0.0027	0.0219	0.1512	0.0093	0.1659	0.1735	0.0114	0.0032	0.0102	0.0109	0.0177	0.0053	0.0112	0.0177	0.1122	0.1634	0.0026	0.0021	0.0089	0.0181	0.0177	0.0153	0.0216	0.0112	0.0039
10	rs72808962	30217476	0.83	0.326509998324372	0.81	0.49521423796015	0.70010384332526	0.339148841208011	0.0039	0.0027	0.0217	0.1517	0.0093	0.1642	0.1736	0.0115	0.0032	0.0102	0.011	0.0178	0.0053	0.0114	0.0177	0.1134	0.1635	0.0026	0.0021	0.0089	0.0181	0.0176	0.0153	0.0213	0.0112	0.0039
10	rs1774234	30217515	0.83	0.326509998324372	0.81	0.49521423796015	0.697085024391469	0.336562607807893	0.0039	0.0027	0.0217	0.1517	0.0093	0.1642	0.1736	0.0115	0.0032	0.0102	0.011	0.0178	0.0053	0.0114	0.0177	0.1134	0.1635	0.0026	0.0021	0.0089	0.0181	0.0176	0.0153	0.0213	0.0112	0.0039
10	rs7922737	30218346	0.83	0.326509998324372	0.82	0.448736318624531	0.736479318116051	0.350297192764803	0.0039	0.0027	0.0217	0.1518	0.0093	0.1642	0.1735	0.0115	0.0032	0.0102	0.011	0.0178	0.0054	0.0114	0.0177	0.1135	0.1634	0.0026	0.0021	0.0088	0.0181	0.0175	0.0153	0.0212	0.0112	0.004
10	rs80143550	30220870	0.83	0.326509998324372	0.83	0.405269641990714	0.741385815695284	0.356285151978289	0.0039	0.0027	0.0217	0.1518	0.0093	0.1642	0.1735	0.0115	0.0032	0.0102	0.011	0.0178	0.0054	0.0114	0.0177	0.1135	0.1634	0.0026	0.0021	0.0088	0.0181	0.0175	0.0153	0.0212	0.0112	0.004
10	rs11007822	30223270	0.83	0.326509998324372	0.83	0.405269641990714	0.998440929934959	0.384860473236646	0.0035	0.0027	0.0215	0.1522	0.0093	0.1629	0.1729	0.0118	0.0032	0.0099	0.0109	0.0174	0.0058	0.0117	0.0177	0.1139	0.164	0.0026	0.0023	0.0092	0.0185	0.0174	0.0153	0.0209	0.0111	0.004
10	rs1621437	30223860	0.83	0.326509998324372	0.83	0.405269641990714	1.02508740239495	0.488599981162082	0.0035	0.0028	0.0214	0.1525	0.0094	0.162	0.1733	0.0118	0.0031	0.0099	0.0108	0.0174	0.0058	0.0119	0.0176	0.1137	0.164	0.0028	0.0023	0.0094	0.0186	0.0174	0.0151	0.021	0.0109	0.0041
10	rs7069267	30229069	0.83	0.326509998324372	0.83	0.405269641990714	1.18309641184311	0.587372771059601	0.0035	0.0027	0.0214	0.1524	0.0093	0.1617	0.1736	0.0118	0.0031	0.0099	0.0108	0.0173	0.0058	0.0119	0.0175	0.1143	0.1639	0.0028	0.0023	0.0094	0.0185	0.0173	0.0151	0.021	0.0108	0.0041
10	rs1929247	30233296	0.84	0.289034762536342	0.82	0.448736318624531	0.463319467720697	0.837289924063435	0.0032	0.0033	0.0219	0.1496	0.0095	0.1534	0.1765	0.012	0.0033	0.0101	0.0098	0.0165	0.0055	0.0115	0.0181	0.1224	0.1627	0.0037	0.0025	0.011	0.0185	0.0163	0.0152	0.0219	0.01	0.004
10	rs7897595	30234930	0.83	0.326509998324372	0.83	0.405269641990714	0.341630413738122	0.589512932533067	0.0031	0.0036	0.0217	0.1488	0.0095	0.152	0.1767	0.0121	0.0035	0.0102	0.0096	0.0162	0.0054	0.0116	0.0181	0.1237	0.1627	0.0039	0.0025	0.0111	0.0188	0.0164	0.0153	0.0222	0.0099	0.0039
10	rs1756752	30238837	0.83	0.326509998324372	0.83	0.405269641990714	0.316532201949334	0.541333086962644	0.0031	0.0036	0.0217	0.1487	0.0095	0.152	0.1767	0.0121	0.0035	0.0102	0.0095	0.0162	0.0054	0.0116	0.0181	0.1238	0.1627	0.0039	0.0025	0.0111	0.0188	0.0164	0.0153	0.0223	0.0099	0.0039
10	rs11007831	30240144	0.83	0.326509998324372	0.83	0.405269641990714	0.308471242240771	0.527258924046138	0.0031	0.0036	0.0217	0.1482	0.0095	0.152	0.1767	0.0121	0.0035	0.0102	0.0095	0.0162	0.0054	0.0116	0.0182	0.1241	0.1626	0.004	0.0025	0.0112	0.0186	0.0168	0.0153	0.0223	0.0099	0.0039
10	rs1756747	30241018	0.83	0.326509998324372	0.83	0.405269641990714	0.307730402216266	0.525592907456007	0.0031	0.0036	0.0217	0.1482	0.0095	0.1521	0.1767	0.0121	0.0035	0.0102	0.0095	0.0162	0.0054	0.0117	0.0182	0.1243	0.1623	0.004	0.0025	0.0112	0.0186	0.0168	0.0153	0.0223	0.0099	0.0039
10	rs10508754	30246742	0.83	0.326509998324372	0.83	0.405269641990714	0.352934027769271	0.569045304236683	0.0031	0.0036	0.0217	0.1483	0.0095	0.1524	0.1767	0.0121	0.0035	0.0101	0.0094	0.0161	0.0054	0.0116	0.0182	0.1246	0.1621	0.004	0.0025	0.0112	0.0187	0.0168	0.0152	0.0222	0.0098	0.0039
10	rs1756742	30247590	0.83	0.326509998324372	0.83	0.405269641990714	0.348758517651106	0.582528678542402	0.003	0.0036	0.0218	0.1483	0.0095	0.1522	0.1767	0.0121	0.0035	0.0102	0.0093	0.0161	0.0054	0.0116	0.0182	0.1247	0.1621	0.004	0.0025	0.0112	0.0187	0.0167	0.0152	0.0222	0.0098	0.0039
10	rs1751645	30254704	0.83	0.326509998324372	0.83	0.405269641990714	0.289133823056639	0.459539044897554	0.003	0.0036	0.0219	0.1485	0.0096	0.1528	0.1766	0.0122	0.0034	0.01	0.0089	0.0161	0.0053	0.0115	0.0183	0.1258	0.1615	0.004	0.0026	0.0114	0.0188	0.0164	0.0151	0.0221	0.0096	0.0039
10	rs17294892	30263372	0.82	0.36720095628419	0.83	0.405269641990714	0.26061211226897	0.599954910725939	0.0029	0.0036	0.022	0.1483	0.0096	0.1535	0.1764	0.0124	0.0034	0.0097	0.0087	0.0162	0.0052	0.0112	0.0183	0.126	0.1617	0.004	0.0026	0.0114	0.0188	0.0164	0.015	0.0221	0.0094	0.0039
10	rs117122340	30266645	0.82	0.36720095628419	0.83	0.405269641990714	0.249810513050392	0.547352863354376	0.0029	0.0036	0.022	0.1483	0.0096	0.1535	0.1765	0.0124	0.0034	0.0097	0.0087	0.0161	0.0052	0.0112	0.0182	0.1261	0.1618	0.0039	0.0026	0.0115	0.0188	0.0164	0.015	0.0221	0.0094	0.0039
10	rs4749512	30266826	0.82	0.36720095628419	0.83	0.405269641990714	0.217230836845188	0.527675634173482	0.0029	0.0036	0.022	0.1484	0.0096	0.1536	0.1766	0.0125	0.0034	0.0097	0.0087	0.0161	0.0049	0.0112	0.0183	0.1259	0.1619	0.0039	0.0026	0.0115	0.0188	0.0164	0.015	0.0221	0.0093	0.0039
10	rs1929258	30270408	0.82	0.36720095628419	0.83	0.405269641990714	0.228747849993603	0.482615152451519	0.0028	0.0035	0.022	0.1486	0.0095	0.1538	0.1766	0.0124	0.0034	0.0097	0.0086	0.0161	0.0049	0.0111	0.0182	0.1261	0.1621	0.0039	0.0026	0.0115	0.0188	0.0163	0.0149	0.0221	0.0092	0.0039
10	rs117964119	30278457	0.83	0.326509998324372	0.83	0.405269641990714	0.22727959624733	0.489962811840807	0.0028	0.0035	0.022	0.1484	0.0096	0.1541	0.1766	0.0125	0.0033	0.0095	0.0087	0.0162	0.0048	0.0111	0.0182	0.1264	0.1619	0.0039	0.0025	0.0116	0.0188	0.0163	0.0149	0.0221	0.0092	0.0039
10	rs10763774	30280247	0.83	0.326509998324372	0.84	0.364737902801441	0.221665616753045	0.447247306307564	0.0028	0.0035	0.022	0.1483	0.0096	0.1541	0.1766	0.0125	0.0033	0.0095	0.0087	0.0162	0.0048	0.0111	0.0182	0.1265	0.1618	0.0039	0.0025	0.0116	0.0188	0.0163	0.0149	0.0221	0.0093	0.0039
10	rs3006542	30284284	0.83	0.326509998324372	0.84	0.364737902801441	0.290520349073085	0.556483560037023	0.0027	0.0035	0.0218	0.148	0.0095	0.154	0.1769	0.0127	0.0033	0.0096	0.0086	0.0163	0.0047	0.0109	0.0183	0.1274	0.1619	0.0037	0.0025	0.0116	0.0186	0.0163	0.0147	0.0221	0.0091	0.0039
10	rs747731	30285705	0.82	0.36720095628419	0.84	0.364737902801441	0.173233893235638	0.189635846206003	0.0024	0.0036	0.0218	0.1461	0.0092	0.1532	0.1781	0.0134	0.0034	0.01	0.0084	0.0167	0.0043	0.01	0.0185	0.1298	0.1622	0.0037	0.0025	0.0116	0.0183	0.0163	0.0145	0.0221	0.0089	0.0039
10	rs12764479	30286263	0.82	0.36720095628419	0.84	0.364737902801441	0.162213658219861	0.192517260682641	0.0023	0.0035	0.0217	0.1436	0.009	0.1524	0.1824	0.0136	0.0034	0.0103	0.0084	0.0171	0.0039	0.0096	0.0188	0.1307	0.1614	0.0035	0.0023	0.0119	0.018	0.0163	0.0144	0.022	0.0087	0.0037
10	rs77394171	30291454	0.79	0.509607847349147	0.84	0.364737902801441	0.148580673555488	0.242314726367824	0.0019	0.0032	0.0216	0.1427	0.0084	0.1548	0.187	0.0142	0.0026	0.0101	0.0083	0.0182	0.0026	0.0082	0.0187	0.1351	0.1609	0.0025	0.0019	0.0124	0.0178	0.015	0.0132	0.0214	0.0078	0.0027
10	rs11007851	30292597	0.79	0.509607847349147	0.84	0.364737902801441	0.107285316652188	0.190354815795888	0.0019	0.0032	0.0216	0.1427	0.0084	0.1548	0.1871	0.0142	0.0026	0.0101	0.0084	0.0182	0.0025	0.0082	0.0187	0.1352	0.1609	0.0025	0.0019	0.0125	0.0178	0.0149	0.0132	0.0214	0.0078	0.0027
10	rs11597994	30295538	0.78	0.56417027826485	0.84	0.364737902801441	0.0975885070796186	0.135570888800064	0.0018	0.0032	0.0215	0.1428	0.0084	0.1551	0.1871	0.0143	0.0027	0.0103	0.0083	0.0183	0.0025	0.0081	0.0187	0.1352	0.1605	0.0024	0.0019	0.0125	0.018	0.0149	0.0131	0.0214	0.0078	0.0027
10	rs11815339	30297270	0.78	0.56417027826485	0.84	0.364737902801441	0.0839118771520803	0.0694683009812327	0.0018	0.0032	0.0214	0.1431	0.0083	0.1552	0.1873	0.0143	0.0027	0.0103	0.0083	0.0184	0.0024	0.0081	0.0187	0.1351	0.1605	0.0023	0.0018	0.0125	0.018	0.0149	0.0131	0.0214	0.0078	0.0027
10	rs1774243	30297301	0.78	0.56417027826485	0.84	0.364737902801441	0.0831303508856515	0.0670320793301974	0.0018	0.0032	0.0214	0.1431	0.0083	0.1552	0.1873	0.0143	0.0027	0.0103	0.0083	0.0184	0.0024	0.0081	0.0187	0.1351	0.1605	0.0023	0.0018	0.0125	0.018	0.015	0.0131	0.0214	0.0078	0.0027
10	rs12259037	30300079	0.78	0.56417027826485	0.84	0.364737902801441	0.0812872743630402	0.0618014129755543	0.0018	0.0032	0.0217	0.1433	0.0082	0.1558	0.1873	0.0144	0.0026	0.0104	0.0081	0.0185	0.0022	0.0078	0.0186	0.1354	0.1608	0.0022	0.0017	0.0124	0.0182	0.0147	0.0127	0.0213	0.0076	0.0026
10	rs117982396	30303271	0.78	0.56417027826485	0.84	0.364737902801441	0.111479188687663	0.097027633773626	0.0017	0.003	0.0215	0.1434	0.0081	0.1565	0.1869	0.0145	0.0023	0.0103	0.0083	0.0185	0.0016	0.0078	0.0186	0.1372	0.1613	0.0019	0.0013	0.0124	0.0182	0.0145	0.0125	0.0214	0.0076	0.0023
10	rs41307553	30303933	0.78	0.56417027826485	0.84	0.364737902801441	0.108202685298765	0.0984766776535603	0.0016	0.003	0.0215	0.1434	0.0081	0.1565	0.1868	0.0145	0.0023	0.0103	0.0084	0.0185	0.0016	0.0078	0.0186	0.1374	0.1613	0.0018	0.0012	0.0124	0.0182	0.0145	0.0125	0.0215	0.0076	0.0023
10	rs1063205	30304918	0.78	0.56417027826485	0.84	0.364737902801441	0.0949228478101665	0.074160103040642	0.0016	0.0029	0.0215	0.1435	0.0081	0.1567	0.1867	0.0145	0.0023	0.0103	0.0084	0.0186	0.0015	0.0078	0.0186	0.1378	0.1614	0.0018	0.0012	0.0124	0.0183	0.0144	0.0125	0.0215	0.0076	0.0022
10	rs4572040	30311507	0.78	0.56417027826485	0.84	0.364737902801441	0.0967788910531376	0.0746651251279482	0.0016	0.0029	0.0213	0.1442	0.008	0.1564	0.1869	0.0146	0.0022	0.0102	0.0084	0.0185	0.0014	0.0077	0.0183	0.1385	0.1617	0.0017	0.0011	0.0124	0.0183	0.0143	0.0123	0.0215	0.0074	0.0021
10	rs3739998	30316072	0.78	0.56417027826485	0.83	0.405269641990714	0.0778338988623604	0.0525714224758535	0.0016	0.0029	0.0212	0.1446	0.008	0.1565	0.1865	0.0145	0.0022	0.0102	0.0083	0.0185	0.0014	0.0077	0.0182	0.1386	0.1619	0.0017	0.0011	0.0124	0.0183	0.0143	0.0124	0.0214	0.0077	0.0021
10	rs2185724	30316208	0.78	0.56417027826485	0.83	0.405269641990714	0.0776802096738393	0.054201789283204	0.0016	0.0029	0.0212	0.1446	0.008	0.1565	0.1865	0.0145	0.0022	0.0102	0.0083	0.0185	0.0014	0.0077	0.0182	0.1386	0.1619	0.0017	0.0011	0.0124	0.0183	0.0143	0.0124	0.0214	0.0077	0.0021
10	rs74934141	30322052	0.77	0.622422290089237	0.84	0.364737902801441	0.0739013716903672	0.0846003499373668	0.0015	0.0026	0.0212	0.1445	0.008	0.1575	0.1865	0.0144	0.0021	0.0102	0.0082	0.0185	0.0014	0.0077	0.0183	0.1389	0.1621	0.0015	0.0011	0.0124	0.0182	0.0142	0.0123	0.0213	0.0076	0.002
10	rs117170962	30323699	0.77	0.622422290089237	0.84	0.364737902801441	0.0715881831203257	0.0791252688413024	0.0015	0.0026	0.0212	0.1444	0.008	0.1578	0.1865	0.0143	0.002	0.0101	0.0081	0.0185	0.0014	0.0077	0.0183	0.139	0.1622	0.0015	0.0011	0.0124	0.0182	0.0142	0.0123	0.0212	0.0075	0.002
10	rs74665297	30324868	0.77	0.622422290089237	0.84	0.364737902801441	0.0696900680769439	0.0816568593424426	0.0015	0.0025	0.0212	0.1443	0.008	0.1581	0.1865	0.0143	0.002	0.0101	0.0081	0.0185	0.0014	0.0077	0.0183	0.1391	0.1622	0.0015	0.0011	0.0124	0.0181	0.0142	0.0123	0.0212	0.0075	0.002
10	rs2505133	30325539	0.77	0.622422290089237	0.84	0.364737902801441	0.0662894602096979	0.0808342760944891	0.0015	0.0025	0.0213	0.1442	0.008	0.1582	0.1865	0.0143	0.002	0.0101	0.0081	0.0185	0.0014	0.0077	0.0184	0.139	0.1623	0.0014	0.0011	0.0124	0.0183	0.0142	0.0123	0.0212	0.0075	0.002
10	rs74132237	30328846	0.77	0.622422290089237	0.84	0.364737902801441	0.0623318203150623	0.0721541595125049	0.0015	0.0023	0.0213	0.144	0.008	0.159	0.1864	0.0142	0.0019	0.0101	0.0081	0.0185	0.0014	0.0077	0.0184	0.1392	0.1624	0.0013	0.001	0.0123	0.0181	0.0141	0.0123	0.0211	0.0074	0.0019
10	rs1774238	30329759	0.77	0.622422290089237	0.84	0.364737902801441	0.0614238106760908	0.0657248103554175	0.0014	0.0023	0.0213	0.144	0.008	0.1592	0.1864	0.0142	0.0019	0.0101	0.008	0.0185	0.0014	0.0077	0.0184	0.1393	0.1625	0.0013	0.001	0.0124	0.0181	0.0141	0.0123	0.021	0.0074	0.0019
10	rs2505083	30335122	0.76	0.684441169424083	0.83	0.405269641990714	0.0588072038505243	0.0613348109297567	0.0014	0.0021	0.0213	0.1437	0.0081	0.1604	0.186	0.0143	0.0018	0.0099	0.008	0.0185	0.0015	0.0076	0.0184	0.1396	0.1628	0.0013	0.001	0.0125	0.0179	0.014	0.0123	0.0208	0.0074	0.0018
10	rs2487929	30335354	0.76	0.684441169424083	0.83	0.405269641990714	0.0585332701374889	0.0576563028099077	0.0014	0.002	0.0213	0.1437	0.0081	0.1601	0.1863	0.0143	0.0018	0.0098	0.008	0.0186	0.0015	0.0075	0.0184	0.1397	0.1628	0.0013	0.001	0.0125	0.0179	0.0141	0.0123	0.0208	0.0074	0.0018
10	rs72810797	30336672	0.76	0.684441169424083	0.83	0.405269641990714	0.0627318426823181	0.0789034504929872	0.0013	0.002	0.0213	0.1441	0.0078	0.1601	0.1856	0.0148	0.0018	0.0096	0.0078	0.0186	0.0015	0.0074	0.0184	0.1397	0.1631	0.0014	9e-04	0.0127	0.0173	0.0151	0.0122	0.0206	0.0074	0.0017
10	rs138575264	30336682	0.76	0.684441169424083	0.83	0.405269641990714	0.0621988542997368	0.0770648527053076	0.0013	0.0019	0.0213	0.1441	0.0078	0.1601	0.1856	0.0148	0.0018	0.0096	0.0078	0.0186	0.0015	0.0074	0.0184	0.1397	0.1631	0.0014	9e-04	0.0127	0.0173	0.0151	0.0122	0.0206	0.0074	0.0017
10	rs4749525	30341613	0.76	0.684441169424083	0.83	0.405269641990714	0.0575180721795537	0.0381345621301667	0.0012	0.0018	0.0211	0.1448	0.0075	0.1605	0.1853	0.0149	0.0018	0.0092	0.0074	0.0184	0.0015	0.0071	0.0174	0.1407	0.1651	0.0017	7e-04	0.013	0.0173	0.0151	0.0121	0.0197	0.0078	0.0016
10	rs112444323	30344067	0.76	0.684441169424083	0.82	0.448736318624531	0.0586244870756713	0.0377034631139029	0.0012	0.0018	0.0211	0.145	0.0075	0.1606	0.1851	0.0149	0.0019	0.0092	0.0074	0.0185	0.0015	0.0071	0.0173	0.1408	0.1652	0.0017	7e-04	0.013	0.0173	0.0151	0.0121	0.0196	0.0078	0.0015
10	Affx-35510891	30350625	0.76	0.684441169424083	0.82	0.448736318624531	0.0636910764322122	0.0464451025274072	0.0011	0.0018	0.021	0.1453	0.0074	0.1609	0.1845	0.0148	0.0019	0.0092	0.0074	0.0186	0.0015	0.0071	0.0173	0.1408	0.1653	0.0017	7e-04	0.0131	0.0173	0.0151	0.0121	0.0195	0.0078	0.0015
10	rs2505131	30351150	0.76	0.684441169424083	0.82	0.448736318624531	0.0637682295224927	0.0476914650292326	0.0011	0.0018	0.021	0.1454	0.0074	0.1609	0.1845	0.0148	0.0019	0.0092	0.0074	0.0186	0.0015	0.0071	0.0173	0.1408	0.1653	0.0017	7e-04	0.0131	0.0173	0.0151	0.0121	0.0195	0.0078	0.0015
10	rs12776031	30352757	0.76	0.684441169424083	0.82	0.448736318624531	0.0629229227709655	0.0554705311692751	0.0011	0.0018	0.0208	0.1451	0.0075	0.1609	0.1844	0.0148	0.0019	0.0093	0.0075	0.0185	0.0015	0.0071	0.0173	0.141	0.1652	0.0017	7e-04	0.0131	0.0173	0.0149	0.0121	0.0195	0.0082	0.0014
10	rs2255515	30355193	0.76	0.684441169424083	0.82	0.448736318624531	0.0729703679381769	0.0921014462994714	0.0011	0.0018	0.0204	0.1447	0.0075	0.1608	0.1842	0.0147	0.0019	0.0095	0.008	0.0183	0.0015	0.0073	0.0172	0.1414	0.1652	0.0017	7e-04	0.0133	0.0171	0.0146	0.0122	0.0194	0.0091	0.0014
10	rs6481654	30361124	0.76	0.684441169424083	0.82	0.448736318624531	0.0766968753741074	0.0987998293315967	0.0011	0.0018	0.0202	0.1448	0.0077	0.1618	0.1833	0.0146	0.0019	0.0097	0.0081	0.0181	0.0015	0.0072	0.0173	0.1407	0.1649	0.0017	6e-04	0.0133	0.0168	0.0145	0.0121	0.0197	0.0098	0.0014
10	rs61841134	30364563	0.76	0.684441169424083	0.82	0.448736318624531	0.0754628945791099	0.0967869462338897	0.0011	0.0018	0.0202	0.1448	0.0077	0.1618	0.1833	0.0146	0.0019	0.0097	0.0082	0.018	0.0015	0.0072	0.0173	0.1407	0.1649	0.0017	6e-04	0.0133	0.0168	0.0145	0.0121	0.0198	0.0098	0.0014
10	rs17295024	30367609	0.76	0.684441169424083	0.82	0.448736318624531	0.075183268671831	0.100259127938522	0.0011	0.0018	0.0202	0.1448	0.0077	0.1618	0.1832	0.0146	0.0019	0.0097	0.0082	0.018	0.0015	0.0072	0.0174	0.1408	0.1648	0.0017	6e-04	0.0133	0.0168	0.0145	0.0121	0.0198	0.0098	0.0014
10	rs12356826	30373683	0.76	0.684441169424083	0.82	0.448736318624531	0.0766533589608168	0.0937586430663705	0.0012	0.0018	0.0202	0.1449	0.0078	0.162	0.1829	0.0146	0.0019	0.0097	0.0083	0.0176	0.0015	0.0072	0.0174	0.1409	0.1646	0.0017	6e-04	0.0133	0.0168	0.0145	0.0121	0.02	0.01	0.0015
10	rs7070077	30377385	0.76	0.684441169424083	0.82	0.448736318624531	0.0788487274085553	0.112059669825211	0.0012	0.0018	0.0203	0.145	0.0078	0.162	0.1828	0.0146	0.0019	0.0097	0.0083	0.0175	0.0016	0.0072	0.0174	0.141	0.1645	0.0017	6e-04	0.0133	0.0168	0.0144	0.0121	0.0201	0.01	0.0015
10	rs12266240	30400396	0.76	0.684441169424083	0.82	0.448736318624531	0.070325942857552	0.0907684969522739	0.0012	0.0019	0.0199	0.1465	0.008	0.1611	0.1824	0.0145	0.0018	0.0097	0.0085	0.0173	0.0017	0.0069	0.0178	0.141	0.1638	0.0017	7e-04	0.0134	0.017	0.0142	0.0119	0.0199	0.0103	0.0015
10	rs75500671	30400496	0.76	0.684441169424083	0.82	0.448736318624531	0.0700793513862528	0.0899880188312368	0.0012	0.0019	0.0199	0.1465	0.008	0.1611	0.1824	0.0145	0.0018	0.0097	0.0085	0.0173	0.0017	0.0069	0.0178	0.141	0.1638	0.0017	7e-04	0.0134	0.017	0.0142	0.0119	0.0199	0.0103	0.0015
10	rs11007904	30405648	0.76	0.684441169424083	0.83	0.405269641990714	0.0726757427047694	0.0805359924956951	0.0012	0.0018	0.0199	0.1476	0.008	0.1603	0.1828	0.0145	0.0018	0.0097	0.0086	0.0172	0.0018	0.0067	0.0182	0.1413	0.1634	0.0017	8e-04	0.0133	0.0166	0.0141	0.0118	0.0199	0.0102	0.0015
10	rs12261640	30406893	0.76	0.684441169424083	0.82	0.448736318624531	0.0720679058097076	0.0719405849697624	0.0012	0.0018	0.0199	0.1477	0.008	0.1603	0.1827	0.0145	0.0018	0.0097	0.0086	0.0173	0.0018	0.0067	0.0183	0.1413	0.1635	0.0017	8e-04	0.0134	0.0166	0.0141	0.0117	0.0198	0.0102	0.0015
10	rs2887510	30408814	0.76	0.684441169424083	0.82	0.448736318624531	0.0711519922956198	0.0698192862789994	0.0012	0.0018	0.0199	0.1478	0.0079	0.1602	0.1826	0.0146	0.0018	0.0096	0.0085	0.0174	0.0019	0.0067	0.0184	0.1412	0.1637	0.0017	8e-04	0.0134	0.0165	0.0141	0.0116	0.0198	0.0102	0.0015
10	rs12240573	30410738	0.76	0.684441169424083	0.82	0.448736318624531	0.0669646814555478	0.0596806478881288	0.0012	0.0018	0.02	0.1479	0.0079	0.1602	0.1825	0.0146	0.0017	0.0096	0.0085	0.0175	0.0019	0.0066	0.0181	0.1413	0.1637	0.0018	8e-04	0.0133	0.0164	0.0141	0.0115	0.0199	0.0101	0.0015
10	rs2478838	30413109	0.76	0.684441169424083	0.82	0.448736318624531	0.0665471038792138	0.0554067937494629	0.0013	0.0018	0.02	0.148	0.0079	0.1602	0.1824	0.0146	0.0017	0.0096	0.0085	0.0175	0.0019	0.0066	0.0182	0.1412	0.1637	0.0018	8e-04	0.0133	0.0163	0.0142	0.0115	0.02	0.0101	0.0015
10	rs1418323	30424666	0.77	0.622422290089237	0.82	0.448736318624531	0.050688990250798	0.0297963357880914	0.0016	0.0019	0.0202	0.1486	0.0078	0.1602	0.1816	0.0149	0.0017	0.0096	0.0084	0.0177	0.0022	0.0064	0.0186	0.1408	0.1636	0.002	0.001	0.0131	0.0154	0.0144	0.0107	0.0205	0.0098	0.0017
10	rs56129045	30433975	0.77	0.622422290089237	0.82	0.448736318624531	0.0529752050036465	0.0177166181015904	0.0017	0.0019	0.0204	0.1487	0.0077	0.1601	0.1815	0.015	0.0017	0.0096	0.0084	0.0177	0.0024	0.0064	0.0187	0.141	0.1631	0.0021	0.0012	0.0131	0.0149	0.0145	0.0106	0.0206	0.0098	0.0018
10	rs117408676	30434185	0.77	0.622422290089237	0.82	0.448736318624531	0.0533171405871914	0.015672154040168	0.0018	0.0019	0.0204	0.1488	0.0077	0.1601	0.1816	0.015	0.0017	0.0095	0.0084	0.0176	0.0024	0.0064	0.0187	0.1411	0.1631	0.0022	0.0012	0.013	0.0148	0.0145	0.0106	0.0206	0.0097	0.0018
10	rs117040132	30441567	0.77	0.622422290089237	0.83	0.405269641990714	0.054386527307436	0.0127430628640158	0.0018	0.0019	0.0205	0.1489	0.0077	0.1601	0.1815	0.0151	0.0018	0.0095	0.0084	0.0176	0.0025	0.0064	0.0188	0.1411	0.163	0.0022	0.0013	0.013	0.0146	0.0145	0.0105	0.0206	0.0096	0.0018
10	rs532904	30442069	0.77	0.622422290089237	0.83	0.405269641990714	0.0541438100197434	0.0123314675534143	0.0018	0.0019	0.0205	0.1489	0.0077	0.1601	0.1815	0.0151	0.0018	0.0095	0.0084	0.0176	0.0025	0.0064	0.0188	0.1412	0.163	0.0022	0.0013	0.013	0.0146	0.0145	0.0105	0.0206	0.0096	0.0018
10	rs117407115	30465419	0.78	0.56417027826485	0.82	0.448736318624531	0.120339493024542	0.00210590177211573	0.0026	0.0022	0.0201	0.1481	0.0072	0.162	0.1789	0.0144	0.0022	0.0091	0.0084	0.0177	0.0039	0.006	0.0194	0.1421	0.1588	0.0024	0.0025	0.0128	0.0134	0.0159	0.0098	0.0222	0.0098	0.0026
10	rs113250271	30467780	0.78	0.56417027826485	0.83	0.405269641990714	0.120079738429577	0.00134374863744224	0.0026	0.0022	0.0201	0.1481	0.0072	0.162	0.1789	0.0144	0.0022	0.0091	0.0084	0.0178	0.0039	0.006	0.0194	0.1421	0.1587	0.0024	0.0025	0.0128	0.0133	0.016	0.0098	0.0222	0.0099	0.0026
10	rs2488003	30467805	0.78	0.56417027826485	0.82	0.448736318624531	0.119849133312615	0.00133422949023222	0.0026	0.0022	0.0201	0.1481	0.0072	0.162	0.1789	0.0144	0.0022	0.0091	0.0084	0.0178	0.0039	0.006	0.0194	0.1421	0.1587	0.0024	0.0025	0.0128	0.0133	0.016	0.0098	0.0222	0.0099	0.0026
10	rs2798919	30476201	0.78	0.56417027826485	0.82	0.448736318624531	0.152246917361418	0.00141144869127621	0.0028	0.0023	0.0196	0.1478	0.0073	0.1617	0.1791	0.0143	0.0023	0.009	0.0085	0.018	0.0042	0.0061	0.0191	0.1419	0.1581	0.0025	0.0029	0.0127	0.0134	0.0161	0.0094	0.0228	0.0097	0.0028
10	rs655861	30485223	0.78	0.56417027826485	0.82	0.448736318624531	0.173485183673127	0.00271166266581082	0.0028	0.0023	0.0198	0.1473	0.0073	0.1612	0.1791	0.0143	0.0024	0.009	0.0085	0.0181	0.0043	0.0061	0.0192	0.1419	0.1577	0.0025	0.0032	0.0128	0.0134	0.0163	0.0094	0.0227	0.0097	0.0029
10	rs17229307	30487398	0.78	0.56417027826485	0.82	0.448736318624531	0.173592944305763	0.00254549777088301	0.0028	0.0023	0.0198	0.1473	0.0073	0.1612	0.1791	0.0143	0.0024	0.009	0.0085	0.0181	0.0043	0.0061	0.0192	0.1419	0.1576	0.0025	0.0032	0.0128	0.0134	0.0163	0.0094	0.0227	0.0097	0.0029
10	rs2488008	30489747	0.78	0.56417027826485	0.81	0.49521423796015	0.174889101414444	0.00276833514524313	0.0028	0.0023	0.0198	0.1473	0.0073	0.1612	0.1791	0.0143	0.0024	0.009	0.0085	0.0181	0.0043	0.0061	0.0192	0.1419	0.1576	0.0025	0.0032	0.0128	0.0134	0.0163	0.0095	0.0227	0.0097	0.003
10	rs118022012	30497366	0.78	0.56417027826485	0.81	0.49521423796015	0.196928781969258	0.00313714458839784	0.0029	0.0023	0.0198	0.1471	0.0073	0.1608	0.1791	0.0143	0.0025	0.009	0.0085	0.0182	0.0043	0.006	0.0192	0.1419	0.1575	0.0025	0.0033	0.0129	0.0133	0.0164	0.0095	0.0227	0.0097	0.003
10	rs669935	30509850	0.78	0.56417027826485	0.81	0.49521423796015	0.259439647278562	0.00224309770566993	0.0029	0.0023	0.0199	0.1466	0.0073	0.1605	0.1792	0.0143	0.0026	0.009	0.0085	0.0185	0.0045	0.0058	0.0187	0.1423	0.157	0.0026	0.0037	0.0131	0.0133	0.0167	0.0095	0.0227	0.0098	0.0032
10	rs471142	30510259	0.78	0.56417027826485	0.81	0.49521423796015	0.264783922588243	0.00310671078339907	0.0029	0.0023	0.0199	0.1465	0.0073	0.1603	0.1794	0.0143	0.0026	0.0091	0.0085	0.0185	0.0045	0.0058	0.0187	0.1422	0.1569	0.0026	0.0037	0.0131	0.0133	0.0167	0.0095	0.0227	0.0098	0.0032
10	rs117404983	30512205	0.78	0.56417027826485	0.81	0.49521423796015	0.289324857423213	0.00434115410720688	0.0029	0.0023	0.02	0.1465	0.0073	0.1602	0.1794	0.0142	0.0026	0.009	0.0084	0.0185	0.0045	0.0057	0.0187	0.1424	0.1568	0.0026	0.0037	0.0131	0.0133	0.0166	0.0095	0.0226	0.0099	0.0033
10	rs2995271	30519832	0.78	0.56417027826485	0.81	0.49521423796015	0.324753305598212	0.004770465624889	0.0029	0.0023	0.0202	0.1465	0.0072	0.1599	0.1792	0.0142	0.0027	0.0089	0.0084	0.0186	0.0046	0.0057	0.0187	0.1427	0.1566	0.0026	0.0038	0.0131	0.0133	0.0165	0.0095	0.0225	0.0102	0.0033
10	rs3006491	30544106	0.78	0.56417027826485	0.81	0.49521423796015	0.28267879222892	0.013096657248813	0.003	0.0026	0.0206	0.1461	0.0074	0.1587	0.1793	0.0141	0.0029	0.0094	0.0084	0.0187	0.0048	0.006	0.0191	0.1418	0.1557	0.0027	0.004	0.0132	0.0133	0.0164	0.0096	0.0226	0.0102	0.0035
10	rs75501311	30554773	0.78	0.56417027826485	0.81	0.49521423796015	0.28088913368436	0.0136526932927299	0.003	0.0026	0.0206	0.1461	0.0074	0.1587	0.1793	0.014	0.0029	0.0094	0.0084	0.0187	0.0048	0.006	0.0191	0.1418	0.1558	0.0027	0.004	0.0132	0.0133	0.0164	0.0096	0.0226	0.0102	0.0035
10	rs78082548	30569010	0.8	0.458652199356866	0.81	0.49521423796015	0.2207993701616	0.0753165075465166	0.0032	0.0028	0.022	0.1461	0.0079	0.159	0.1763	0.0136	0.0033	0.0092	0.008	0.0199	0.0051	0.0063	0.0207	0.141	0.1513	0.0032	0.0038	0.0133	0.0136	0.0166	0.0094	0.0232	0.0104	0.0041
10	rs71491421	30571565	0.8	0.458652199356866	0.81	0.49521423796015	0.199254261692034	0.0952680550137495	0.0032	0.0028	0.0224	0.1461	0.0081	0.159	0.1756	0.0136	0.0034	0.0091	0.0079	0.0202	0.0052	0.0064	0.0211	0.1407	0.1502	0.0034	0.0037	0.0133	0.0136	0.0166	0.0094	0.0233	0.0105	0.0043
10	rs6481668	30576645	0.79	0.509607847349147	0.81	0.49521423796015	0.139441171072445	0.0790513012236814	0.0033	0.003	0.0232	0.1462	0.0085	0.1589	0.1741	0.0135	0.0036	0.009	0.0078	0.0209	0.0054	0.0067	0.0219	0.1402	0.1478	0.0037	0.0037	0.0135	0.0138	0.0167	0.0094	0.0237	0.0107	0.0046
10	rs57300261	30577678	0.79	0.509607847349147	0.81	0.49521423796015	0.13134634944884	0.083993131630829	0.0033	0.003	0.0235	0.1461	0.0085	0.1586	0.1741	0.0135	0.0036	0.009	0.0078	0.0209	0.0054	0.0067	0.0219	0.1402	0.148	0.0037	0.0037	0.0135	0.0138	0.0167	0.0093	0.0237	0.0107	0.0046
10	rs117585570	30577967	0.79	0.509607847349147	0.81	0.49521423796015	0.133519574725915	0.083993131630829	0.0033	0.003	0.0235	0.1461	0.0085	0.1586	0.1741	0.0135	0.0036	0.009	0.0078	0.0209	0.0054	0.0067	0.0219	0.1402	0.1479	0.0037	0.0037	0.0135	0.0138	0.0167	0.0093	0.0237	0.0107	0.0046
10	rs79330009	30587628	0.8	0.458652199356866	0.81	0.49521423796015	0.155090220623411	0.0996095188275764	0.0032	0.0029	0.0238	0.1464	0.0085	0.1585	0.174	0.0135	0.0035	0.0088	0.0078	0.0213	0.0054	0.0066	0.0219	0.1401	0.1477	0.0036	0.0037	0.0136	0.0138	0.0166	0.0093	0.0238	0.0107	0.0046
10	rs12356601	30587822	0.8	0.458652199356866	0.81	0.49521423796015	0.155056589292098	0.101645008448666	0.0032	0.0029	0.0238	0.1464	0.0085	0.1585	0.174	0.0135	0.0035	0.0088	0.0078	0.0213	0.0054	0.0066	0.0219	0.1401	0.1477	0.0036	0.0037	0.0136	0.0138	0.0166	0.0093	0.0238	0.0107	0.0046
10	rs586594	30588673	0.8	0.458652199356866	0.81	0.49521423796015	0.157183769263508	0.0958265468292413	0.0033	0.0029	0.0238	0.1464	0.0085	0.1585	0.174	0.0135	0.0035	0.0088	0.0078	0.0213	0.0054	0.0066	0.0219	0.1401	0.1476	0.0036	0.0037	0.0136	0.0138	0.0166	0.0093	0.0238	0.0107	0.0046
10	rs11595504	30590421	0.8	0.458652199356866	0.81	0.49521423796015	0.160526685139057	0.111550874796345	0.0033	0.0029	0.0238	0.1464	0.0085	0.1585	0.174	0.0135	0.0035	0.0088	0.0078	0.0214	0.0054	0.0066	0.0219	0.14	0.1476	0.0036	0.0037	0.0136	0.0137	0.0166	0.0093	0.0238	0.0107	0.0046
10	rs12416379	30592883	0.8	0.458652199356866	0.81	0.49521423796015	0.162420937394248	0.105929888658967	0.0033	0.0029	0.0238	0.1464	0.0086	0.1585	0.174	0.0135	0.0035	0.0088	0.0078	0.0215	0.0054	0.0066	0.022	0.1399	0.1475	0.0036	0.0037	0.0136	0.0137	0.0167	0.0093	0.0238	0.0107	0.0046
10	rs77918654	30602997	0.8	0.458652199356866	0.82	0.448736318624531	0.158032623963303	0.114189142361528	0.0033	0.0029	0.0238	0.1465	0.0086	0.1585	0.1742	0.0135	0.0035	0.0088	0.0078	0.0216	0.0053	0.0066	0.0221	0.1398	0.1475	0.0036	0.0033	0.0136	0.0136	0.0168	0.0092	0.0239	0.0107	0.0046
10	rs668126	30604416	0.8	0.458652199356866	0.82	0.448736318624531	0.158679553557586	0.114360159248275	0.0033	0.0029	0.0238	0.1465	0.0086	0.1585	0.1742	0.0136	0.0035	0.0088	0.0078	0.0216	0.0053	0.0066	0.0221	0.1398	0.1475	0.0036	0.0033	0.0136	0.0136	0.0168	0.0092	0.0239	0.0107	0.0046
10	rs12221163	30626003	0.8	0.458652199356866	0.82	0.448736318624531	0.15344734563029	0.101481579165474	0.0033	0.0029	0.0239	0.1466	0.0088	0.1583	0.1743	0.0136	0.0034	0.0088	0.0081	0.0216	0.0052	0.0066	0.0221	0.1397	0.1475	0.0035	0.0032	0.0136	0.0134	0.0169	0.0092	0.0238	0.0107	0.0045
10	rs77886882	30628829	0.8	0.458652199356866	0.82	0.448736318624531	0.152513197490841	0.0996095188275764	0.0033	0.0029	0.024	0.1466	0.0088	0.1583	0.1743	0.0136	0.0034	0.0088	0.0081	0.0216	0.0052	0.0066	0.0221	0.1397	0.1475	0.0035	0.0032	0.0136	0.0134	0.0169	0.0092	0.0238	0.0107	0.0045
10	rs1047988	30629136	0.8	0.458652199356866	0.82	0.448736318624531	0.152446601654971	0.100015331350576	0.0033	0.0029	0.0241	0.1465	0.0089	0.158	0.1743	0.0137	0.0034	0.0088	0.0082	0.0217	0.0052	0.0068	0.0221	0.1393	0.1474	0.0035	0.0033	0.0136	0.0132	0.0169	0.0092	0.0239	0.0107	0.0045
10	rs1047991	30629226	0.8	0.458652199356866	0.82	0.448736318624531	0.152213651697473	0.10058455016583	0.0033	0.0029	0.0241	0.1465	0.0089	0.158	0.1743	0.0137	0.0034	0.0088	0.0082	0.0217	0.0052	0.0068	0.0221	0.1393	0.1474	0.0035	0.0033	0.0136	0.0132	0.0169	0.0092	0.0239	0.0107	0.0045
10	rs3802622	30631692	0.8	0.458652199356866	0.81	0.49521423796015	0.157658796335914	0.104686835934905	0.0033	0.0029	0.0241	0.1465	0.0089	0.158	0.1743	0.0136	0.0034	0.0088	0.0082	0.0219	0.0052	0.0068	0.0222	0.1392	0.1472	0.0035	0.0033	0.0136	0.0131	0.017	0.0092	0.024	0.0107	0.0045
10	rs11815219	30638308	0.79	0.509607847349147	0.81	0.49521423796015	0.156405199619667	0.101726761465826	0.0033	0.0029	0.0243	0.1464	0.009	0.158	0.1741	0.0135	0.0034	0.0088	0.0082	0.022	0.0052	0.0068	0.0223	0.139	0.1469	0.0035	0.0033	0.0137	0.0132	0.017	0.0093	0.0242	0.0108	0.0045
10	rs111390063	30641560	0.79	0.509607847349147	0.81	0.49521423796015	0.166669272330753	0.124885432141754	0.0033	0.0029	0.0243	0.1465	0.009	0.158	0.174	0.0135	0.0034	0.0088	0.0082	0.022	0.0052	0.0068	0.0223	0.139	0.1466	0.0035	0.0033	0.0137	0.0133	0.017	0.0093	0.0242	0.0107	0.0045
10	rs80321024	30644599	0.79	0.509607847349147	0.81	0.49521423796015	0.166038433187222	0.135297539177865	0.0033	0.0029	0.0244	0.1466	0.009	0.158	0.174	0.0134	0.0034	0.0088	0.0082	0.022	0.0052	0.0069	0.0222	0.139	0.1464	0.0035	0.0033	0.0138	0.0133	0.0171	0.0093	0.0242	0.0107	0.0045
10	rs11598006	30644937	0.79	0.509607847349147	0.81	0.49521423796015	0.167442195473165	0.135479749741166	0.0033	0.0029	0.0244	0.1466	0.009	0.158	0.174	0.0134	0.0034	0.0088	0.0082	0.022	0.0052	0.0069	0.0222	0.139	0.1464	0.0035	0.0033	0.0138	0.0134	0.0171	0.0093	0.0242	0.0107	0.0045
10	rs74846589	30645611	0.8	0.458652199356866	0.8	0.544775224122235	0.171445110642364	0.147514002725203	0.0033	0.0029	0.0244	0.1467	0.009	0.158	0.174	0.0134	0.0034	0.0088	0.0082	0.0219	0.0052	0.0069	0.0222	0.139	0.1463	0.0035	0.0033	0.0138	0.0134	0.0171	0.0093	0.0242	0.0107	0.0045
10	rs7908636	30651432	0.8	0.458652199356866	0.8	0.544775224122235	0.154821290468315	0.161269788849261	0.0033	0.0029	0.0245	0.1471	0.0091	0.1583	0.1736	0.0132	0.0034	0.0089	0.0081	0.0216	0.0052	0.0069	0.0222	0.1387	0.1458	0.0035	0.0033	0.0139	0.0136	0.0172	0.0093	0.0242	0.0107	0.0046
10	rs2007679	30654889	0.8	0.458652199356866	0.8	0.544775224122235	0.235142570143979	0.195309681052254	0.0036	0.0029	0.0248	0.1483	0.0092	0.159	0.1696	0.013	0.0033	0.0087	0.008	0.0222	0.0054	0.0068	0.0226	0.1382	0.1427	0.0042	0.0033	0.0145	0.0142	0.0184	0.0103	0.0246	0.0108	0.0045
10	rs34181456	30656782	0.8	0.458652199356866	0.8	0.544775224122235	0.300910086325042	0.303477778828455	0.0034	0.0027	0.0252	0.1489	0.0097	0.1605	0.1711	0.0129	0.0026	0.0084	0.0079	0.0224	0.0046	0.0064	0.0222	0.1363	0.1421	0.005	0.0031	0.0144	0.0148	0.0183	0.0105	0.0251	0.0104	0.0039
10	rs10826793	30658517	0.79	0.509607847349147	0.8	0.544775224122235	0.220181783442516	0.27780746404759	0.0034	0.0027	0.0253	0.149	0.0098	0.1606	0.1713	0.0132	0.0025	0.0084	0.0079	0.0225	0.0044	0.0064	0.0221	0.1359	0.1419	0.0052	0.003	0.0144	0.015	0.0184	0.0106	0.0253	0.0104	0.0038
10	rs74132579	30661385	0.79	0.509607847349147	0.8	0.544775224122235	0.190424274534148	0.223418897183635	0.0034	0.0027	0.0254	0.149	0.0098	0.1606	0.1713	0.0132	0.0025	0.0084	0.008	0.0225	0.0044	0.0064	0.0221	0.1358	0.1419	0.0052	0.003	0.0144	0.015	0.0184	0.0106	0.0253	0.0104	0.0038
10	rs2297041	30663209	0.79	0.509607847349147	0.81	0.49521423796015	0.1818964116078	0.190560405479322	0.0033	0.0027	0.0253	0.1491	0.0098	0.1606	0.1713	0.0132	0.0024	0.0084	0.008	0.0225	0.0044	0.0064	0.0221	0.1359	0.142	0.0052	0.003	0.0144	0.015	0.0185	0.0107	0.0253	0.0104	0.0038
10	rs61842570	30667375	0.8	0.458652199356866	0.82	0.448736318624531	0.172373931299221	0.163702091825455	0.0033	0.0026	0.0255	0.1488	0.0096	0.1613	0.1714	0.0133	0.0024	0.0087	0.008	0.0222	0.0044	0.0061	0.0224	0.136	0.1408	0.0052	0.003	0.0143	0.0152	0.0187	0.0108	0.0253	0.0106	0.0038
10	rs76733283	30668104	0.8	0.458652199356866	0.82	0.448736318624531	0.172875273698264	0.170382409101083	0.0033	0.0026	0.0255	0.1489	0.0096	0.1613	0.1713	0.0133	0.0024	0.0087	0.0079	0.0222	0.0043	0.0061	0.0224	0.1361	0.1407	0.0052	0.003	0.0143	0.0152	0.0188	0.0108	0.0253	0.0106	0.0038
10	rs2265750	30673719	0.8	0.458652199356866	0.82	0.448736318624531	0.157794673368823	0.140156389972366	0.0033	0.0027	0.0256	0.1492	0.0096	0.1615	0.1708	0.0134	0.0023	0.0087	0.0079	0.0222	0.0043	0.0062	0.0225	0.1363	0.1406	0.0051	0.0029	0.0143	0.0152	0.0189	0.0108	0.0252	0.0105	0.0037
10	rs1762594	30675490	0.8	0.458652199356866	0.82	0.448736318624531	0.148187494233233	0.122068020489475	0.0032	0.0027	0.0257	0.1493	0.0096	0.1616	0.1707	0.0134	0.0023	0.0087	0.0079	0.0222	0.0042	0.0063	0.0225	0.1364	0.1405	0.0052	0.0029	0.0143	0.0152	0.0189	0.0108	0.0252	0.0105	0.0036
10	rs111972527	30675702	0.8	0.458652199356866	0.82	0.448736318624531	0.152779752865897	0.119883745808456	0.0029	0.0027	0.0257	0.1494	0.0096	0.1618	0.1708	0.0135	0.0023	0.0087	0.0079	0.0221	0.0041	0.0063	0.0225	0.1363	0.1402	0.0052	0.0029	0.0143	0.0155	0.0189	0.0108	0.0252	0.0105	0.0036
10	rs58854832	30675751	0.8	0.458652199356866	0.82	0.448736318624531	0.154955721118883	0.11823365136676	0.0029	0.0027	0.0257	0.1494	0.0096	0.1618	0.1708	0.0136	0.0023	0.0087	0.008	0.0221	0.0041	0.0063	0.0225	0.1362	0.1401	0.0052	0.0029	0.0143	0.0155	0.019	0.0108	0.0252	0.0105	0.0036
10	rs2265367	30677927	0.8	0.458652199356866	0.82	0.448736318624531	0.164015232706225	0.120145074782239	0.0029	0.0027	0.0255	0.1496	0.0096	0.1612	0.1706	0.0135	0.0023	0.0087	0.0079	0.0222	0.0041	0.0063	0.0223	0.1368	0.14	0.0052	0.0028	0.0143	0.0154	0.0194	0.0111	0.0253	0.0104	0.0034
10	rs2244677	30678440	0.8	0.458652199356866	0.81	0.49521423796015	0.172803601573726	0.124885432141754	0.0029	0.0027	0.0255	0.1496	0.0096	0.1611	0.1706	0.0135	0.0023	0.0087	0.0079	0.0222	0.0041	0.0063	0.0223	0.1367	0.14	0.0052	0.0028	0.0143	0.0155	0.0194	0.0112	0.0253	0.0104	0.0034
10	rs61842574	30683064	0.8	0.458652199356866	0.82	0.448736318624531	0.182302691577962	0.141265183652703	0.0028	0.0027	0.0258	0.1498	0.0094	0.1615	0.1717	0.0137	0.0021	0.0087	0.008	0.0222	0.004	0.0064	0.0222	0.1366	0.1388	0.0049	0.0026	0.0141	0.0157	0.0192	0.0113	0.0254	0.0102	0.0033
10	rs34268328	30684574	0.8	0.458652199356866	0.82	0.448736318624531	0.196774302173312	0.134115369812306	0.0028	0.0027	0.026	0.15	0.0093	0.1615	0.1724	0.0137	0.0021	0.0086	0.008	0.0223	0.0039	0.0065	0.0219	0.1364	0.1384	0.0049	0.0026	0.014	0.0158	0.0192	0.0113	0.0256	0.0101	0.0032
10	rs2489863	30685675	0.8	0.458652199356866	0.82	0.448736318624531	0.191145058329051	0.155772527731071	0.0028	0.0027	0.026	0.1506	0.0092	0.1612	0.1727	0.0136	0.0021	0.0085	0.0081	0.0224	0.0039	0.0065	0.0221	0.1362	0.1382	0.0049	0.0026	0.014	0.0158	0.019	0.0113	0.0257	0.0101	0.0031
10	rs35593136	30686263	0.81	0.411214762386647	0.82	0.448736318624531	0.248181042858629	0.182497408189411	0.0027	0.0026	0.0258	0.1522	0.0089	0.1615	0.1742	0.0135	0.0019	0.0083	0.0078	0.0224	0.0037	0.0064	0.0221	0.1355	0.1381	0.0049	0.0025	0.0135	0.0158	0.0192	0.011	0.0258	0.0098	0.003
10	rs75230531	30699246	0.79	0.509607847349147	0.82	0.448736318624531	0.435895390033196	0.327495345769957	0.0019	0.0018	0.0244	0.1615	0.0076	0.1635	0.1835	0.0132	0.0011	0.0072	0.0064	0.0218	0.0023	0.0061	0.0231	0.1322	0.1376	0.0045	0.0019	0.0102	0.0158	0.0197	0.0094	0.0261	0.0083	0.0026
10	rs76473463	30700909	0.79	0.509607847349147	0.82	0.448736318624531	0.399639362711311	0.294568795660129	0.0019	0.0018	0.0244	0.1616	0.0076	0.1635	0.1835	0.0132	0.0011	0.0072	0.0064	0.0218	0.0023	0.0061	0.0231	0.1322	0.1376	0.0045	0.0019	0.0102	0.0158	0.0197	0.0094	0.0261	0.0083	0.0026
10	rs303429	30708441	0.79	0.509607847349147	0.81	0.49521423796015	0.347389907066509	0.23699184441006	0.0019	0.0018	0.0243	0.1617	0.0076	0.1633	0.1835	0.0132	0.0011	0.0072	0.0064	0.0217	0.0023	0.0061	0.0233	0.1321	0.1378	0.0045	0.0018	0.0102	0.0159	0.0197	0.0094	0.0261	0.0082	0.0026
10	rs306589	30723831	0.79	0.509607847349147	0.81	0.49521423796015	0.397890437327151	0.203557499282664	0.0018	0.0018	0.024	0.1613	0.0076	0.1639	0.1842	0.0135	9e-04	0.0069	0.0063	0.0214	0.0022	0.0061	0.0232	0.1322	0.1386	0.0044	0.0018	0.0101	0.016	0.0193	0.0093	0.0262	0.0083	0.0026
10	rs8177049	30723901	0.79	0.509607847349147	0.82	0.448736318624531	0.398115888224785	0.203242205344153	0.0018	0.0018	0.024	0.1613	0.0076	0.1639	0.1842	0.0135	9e-04	0.0069	0.0063	0.0214	0.0022	0.0061	0.0232	0.1322	0.1386	0.0044	0.0018	0.0101	0.016	0.0193	0.0093	0.0262	0.0083	0.0026
10	rs79392497	30725777	0.79	0.509607847349147	0.82	0.448736318624531	0.3983414034005	0.19375665675354	0.0018	0.0017	0.024	0.1613	0.0076	0.164	0.1843	0.0135	9e-04	0.0069	0.0063	0.0214	0.0022	0.006	0.0232	0.1322	0.1386	0.0044	0.0018	0.0101	0.016	0.0193	0.0093	0.0262	0.0083	0.0026
10	rs8176965	30727427	0.79	0.509607847349147	0.83	0.405269641990714	0.401052596685397	0.195309681052254	0.0018	0.0017	0.024	0.1614	0.0076	0.164	0.1844	0.0135	9e-04	0.0069	0.0063	0.0214	0.0022	0.006	0.0232	0.1322	0.1386	0.0044	0.0018	0.0101	0.016	0.0193	0.0093	0.0262	0.0083	0.0026
10	rs1042058	30728101	0.79	0.509607847349147	0.83	0.405269641990714	0.402128331512459	0.191589483714304	0.0018	0.0017	0.024	0.1614	0.0076	0.1641	0.1844	0.0135	9e-04	0.0069	0.0063	0.0214	0.0022	0.006	0.0232	0.1322	0.1386	0.0043	0.0018	0.0101	0.016	0.0193	0.0092	0.0262	0.0083	0.0026
10	rs2907	30728250	0.79	0.509607847349147	0.83	0.405269641990714	0.402015028089666	0.190149301540982	0.0018	0.0017	0.024	0.1614	0.0076	0.1641	0.1844	0.0135	9e-04	0.0069	0.0063	0.0213	0.0022	0.006	0.0232	0.1322	0.1386	0.0043	0.0018	0.0101	0.016	0.0193	0.0092	0.0262	0.0083	0.0026
10	rs8177054	30730952	0.79	0.509607847349147	0.83	0.405269641990714	0.392610862121843	0.178762325085799	0.0017	0.0017	0.024	0.1616	0.0075	0.1645	0.1842	0.0134	8e-04	0.0069	0.0063	0.0213	0.0021	0.006	0.0231	0.132	0.1384	0.0043	0.002	0.01	0.0161	0.0193	0.0093	0.0263	0.0083	0.0026
10	rs7071698	30731411	0.79	0.509607847349147	0.83	0.405269641990714	0.38764491500247	0.17276239914048	0.0017	0.0017	0.024	0.1617	0.0075	0.1645	0.1842	0.0134	8e-04	0.0069	0.0063	0.0213	0.0021	0.006	0.0231	0.132	0.1384	0.0043	0.0021	0.01	0.0161	0.0193	0.0093	0.0263	0.0083	0.0026
10	rs303435	30731491	0.79	0.509607847349147	0.83	0.405269641990714	0.386311254721104	0.173259675658703	0.0017	0.0017	0.024	0.1617	0.0075	0.1645	0.1842	0.0134	8e-04	0.0069	0.0063	0.0213	0.0021	0.006	0.0231	0.132	0.1384	0.0043	0.0021	0.01	0.0161	0.0193	0.0093	0.0263	0.0083	0.0026
10	rs303438	30733493	0.79	0.509607847349147	0.83	0.405269641990714	0.357989112949054	0.193136622072349	0.0016	0.0018	0.0243	0.1621	0.0072	0.1646	0.1853	0.0131	8e-04	0.0067	0.0063	0.0214	0.0019	0.006	0.0226	0.1319	0.1387	0.0043	0.0021	0.0099	0.016	0.0191	0.0092	0.0261	0.0084	0.0027
10	rs8177060	30742699	0.79	0.509607847349147	0.83	0.405269641990714	0.337110504463159	0.17206704779392	0.0016	0.0017	0.0241	0.1616	0.0071	0.165	0.1868	0.0129	8e-04	0.0066	0.0062	0.0213	0.0019	0.0059	0.0222	0.1314	0.1393	0.0042	0.0021	0.0102	0.0159	0.019	0.009	0.026	0.0084	0.0028
10	rs2480299	30743197	0.79	0.509607847349147	0.82	0.448736318624531	0.328011413605831	0.161172764327947	0.0016	0.0017	0.0241	0.1616	0.0071	0.1651	0.1869	0.0129	8e-04	0.0066	0.0062	0.0213	0.0019	0.0059	0.0222	0.1314	0.1393	0.0042	0.0021	0.0103	0.0159	0.019	0.009	0.026	0.0084	0.0028
10	rs8177061	30745304	0.79	0.509607847349147	0.83	0.405269641990714	0.326431144657341	0.150627545670287	0.0016	0.0017	0.024	0.1615	0.0071	0.1653	0.187	0.0129	8e-04	0.0065	0.0062	0.0213	0.0019	0.0059	0.0221	0.1315	0.1393	0.0042	0.0021	0.0103	0.0159	0.019	0.009	0.0259	0.0084	0.0028
10	rs8177029	30748498	0.79	0.509607847349147	0.83	0.405269641990714	0.317484796184235	0.135753234436124	0.0016	0.0017	0.024	0.1614	0.0071	0.1655	0.1871	0.0129	8e-04	0.0065	0.0062	0.0212	0.0019	0.0059	0.0221	0.1316	0.1393	0.0042	0.002	0.0103	0.0158	0.0189	0.009	0.0259	0.0084	0.0028
10	rs1754244	30753711	0.79	0.509607847349147	0.83	0.405269641990714	0.300910086325042	0.12656961955527	0.0016	0.0017	0.0239	0.1612	0.0071	0.1658	0.1873	0.0128	8e-04	0.0065	0.0062	0.0212	0.0019	0.0058	0.022	0.1317	0.1394	0.0042	0.002	0.0104	0.0157	0.0189	0.0089	0.0259	0.0084	0.0028
10	rs61839688	30758721	0.79	0.509607847349147	0.83	0.405269641990714	0.302962368288899	0.130232445763723	0.0016	0.0017	0.0238	0.1613	0.0071	0.1659	0.1872	0.0128	8e-04	0.0065	0.0063	0.0211	0.0019	0.0058	0.022	0.1317	0.1394	0.0042	0.002	0.0104	0.0157	0.0189	0.0089	0.0258	0.0084	0.0028
10	rs2771242	30762973	0.79	0.509607847349147	0.83	0.405269641990714	0.287750840049848	0.122594449126753	0.0016	0.0017	0.0238	0.1614	0.0071	0.166	0.1872	0.0128	9e-04	0.0065	0.0063	0.0211	0.0019	0.0058	0.022	0.1317	0.1394	0.0042	0.002	0.0104	0.0157	0.0189	0.0089	0.0258	0.0084	0.0028
10	rs17229476	30777238	0.79	0.509607847349147	0.83	0.405269641990714	0.276348471263787	0.133843103909658	0.0016	0.0017	0.0237	0.1617	0.0071	0.1661	0.1873	0.0127	8e-04	0.0066	0.0064	0.021	0.0019	0.0058	0.0219	0.1317	0.1396	0.0042	0.002	0.0103	0.0157	0.0188	0.0088	0.0258	0.0083	0.0028
10	rs7081639	30784631	0.79	0.509607847349147	0.83	0.405269641990714	0.24007828032274	0.0978316186615012	0.0016	0.0017	0.0232	0.1625	0.0071	0.1669	0.1879	0.0128	8e-04	0.0063	0.0068	0.0206	0.0018	0.0059	0.0216	0.1309	0.1413	0.004	0.0015	0.0102	0.0155	0.0186	0.0082	0.0253	0.0088	0.0027
10	rs71491432	30787680	0.8	0.458652199356866	0.83	0.405269641990714	0.197199287709189	0.114360159248275	0.0017	0.0017	0.0235	0.1628	0.007	0.1664	0.1881	0.0127	8e-04	0.0063	0.0069	0.0204	0.0016	0.0062	0.022	0.1303	0.142	0.0038	0.0014	0.0102	0.0155	0.0185	0.0079	0.0252	0.009	0.0026
10	rs3124196	30793144	0.79	0.509607847349147	0.83	0.405269641990714	0.163737308756098	0.117714364705915	0.0018	0.0017	0.0237	0.1629	0.007	0.1661	0.1882	0.0126	8e-04	0.0064	0.007	0.0203	0.0015	0.0065	0.0222	0.1299	0.1425	0.0037	0.0013	0.0102	0.0154	0.0184	0.0077	0.0252	0.0091	0.0026
10	rs12413938	30794642	0.79	0.509607847349147	0.83	0.405269641990714	0.165164585478197	0.115216702404417	0.0018	0.0017	0.0236	0.163	0.0071	0.1662	0.1883	0.0126	8e-04	0.0064	0.007	0.0202	0.0015	0.0064	0.0222	0.1297	0.1426	0.0037	0.0013	0.0102	0.0154	0.0183	0.0076	0.0252	0.0091	0.0026
10	rs3124203	30799716	0.8	0.458652199356866	0.83	0.405269641990714	0.179359842427428	0.103861291198418	0.0018	0.0017	0.0233	0.1632	0.0075	0.1659	0.1887	0.0127	8e-04	0.0064	0.007	0.02	0.0015	0.0067	0.0217	0.1292	0.143	0.0036	0.0013	0.0101	0.0154	0.0183	0.0076	0.0253	0.0092	0.0027
10	rs3105626	30803886	0.8	0.458652199356866	0.83	0.405269641990714	0.175792501284183	0.100259127938522	0.0018	0.0017	0.0231	0.1633	0.0075	0.166	0.1887	0.0128	8e-04	0.0064	0.0071	0.0198	0.0015	0.0068	0.0217	0.1287	0.143	0.0034	0.0013	0.0102	0.0156	0.0183	0.0076	0.0254	0.0093	0.0027
10	rs79618383	30808553	0.8	0.458652199356866	0.83	0.405269641990714	0.170803789597839	0.0994473743104156	0.0018	0.0017	0.0231	0.1633	0.0074	0.166	0.1899	0.0129	8e-04	0.0065	0.0071	0.0195	0.0014	0.0068	0.0213	0.128	0.1432	0.0033	0.0014	0.0101	0.0158	0.0181	0.0074	0.0257	0.0096	0.0025
10	rs61839715	30814815	0.8	0.458652199356866	0.83	0.405269641990714	0.182931606206895	0.102299748141799	0.0018	0.0017	0.0231	0.1633	0.0072	0.1661	0.1922	0.013	7e-04	0.0067	0.0072	0.0189	0.0011	0.007	0.0204	0.1263	0.1435	0.003	0.0015	0.0101	0.0164	0.0177	0.0071	0.0264	0.0102	0.0022
10	rs10826802	30815163	0.8	0.458652199356866	0.83	0.405269641990714	0.200305793753528	0.104438906794529	0.0018	0.0017	0.0231	0.1634	0.0072	0.1661	0.1921	0.013	7e-04	0.0067	0.0072	0.0189	0.0011	0.0071	0.0204	0.126	0.1435	0.0033	0.0016	0.0101	0.0164	0.0177	0.0071	0.0264	0.0102	0.0022
10	rs7086224	30817277	0.8	0.458652199356866	0.83	0.405269641990714	0.191563066340612	0.097027633773626	0.0019	0.0017	0.0231	0.1628	0.0075	0.1653	0.1923	0.0132	8e-04	0.0068	0.0074	0.0185	0.0011	0.0072	0.0204	0.1261	0.1442	0.003	0.0016	0.0099	0.0167	0.0175	0.007	0.0256	0.0108	0.0024
10	rs16931593	30821231	0.8	0.458652199356866	0.83	0.405269641990714	0.174384375708679	0.114018222871647	0.0019	0.0018	0.0234	0.1615	0.0081	0.1639	0.1926	0.0132	9e-04	0.0071	0.0077	0.0181	0.0013	0.0073	0.0209	0.1256	0.1453	0.0026	0.0016	0.0097	0.0167	0.0177	0.0068	0.0255	0.0112	0.0025
10	rs78886649	30827831	0.81	0.411214762386647	0.83	0.405269641990714	0.189818507204639	0.123649852477956	0.002	0.0018	0.0236	0.1612	0.0083	0.1633	0.193	0.0132	8e-04	0.0071	0.0078	0.0182	0.0014	0.0073	0.0207	0.1255	0.1454	0.0025	0.0016	0.0097	0.0162	0.0178	0.0067	0.0256	0.0112	0.0025
10	rs77807756	30828483	0.81	0.411214762386647	0.84	0.364737902801441	0.193163900337357	0.125682155692457	0.002	0.0019	0.0236	0.1612	0.0084	0.1632	0.1931	0.0132	8e-04	0.0071	0.0078	0.0182	0.0014	0.0073	0.0207	0.1254	0.1454	0.0025	0.0016	0.0097	0.0162	0.0178	0.0067	0.0257	0.0112	0.0026
10	rs17295289	30828754	0.81	0.411214762386647	0.82	0.448736318624531	0.194388692877612	0.126747391541924	0.002	0.0019	0.0237	0.1612	0.0084	0.1632	0.1931	0.0132	8e-04	0.0071	0.0078	0.0182	0.0014	0.0073	0.0207	0.1254	0.1454	0.0025	0.0016	0.0097	0.0161	0.0178	0.0067	0.0257	0.0112	0.0026
10	rs6481696	30829330	0.81	0.411214762386647	0.82	0.448736318624531	0.185385098525039	0.135115418735565	0.0021	0.0019	0.0238	0.1604	0.0085	0.1634	0.1935	0.0132	8e-04	0.0072	0.0079	0.0183	0.0015	0.0074	0.0207	0.1247	0.1455	0.0025	0.0016	0.0097	0.0159	0.0179	0.0068	0.0256	0.0114	0.0026
10	rs3105630	30830592	0.83	0.326509998324372	0.82	0.448736318624531	0.218908503597649	0.10818162256468	0.0019	0.0021	0.024	0.1596	0.008	0.1617	0.1925	0.0133	0.001	0.0078	0.0081	0.0177	0.0021	0.0074	0.02	0.1234	0.1491	0.0026	0.0024	0.0093	0.0155	0.0177	0.0069	0.0255	0.0121	0.0028
10	rs75068501	30832795	0.83	0.326509998324372	0.82	0.448736318624531	0.281359505030615	0.0967869462338897	0.0019	0.0021	0.0239	0.1595	0.008	0.1615	0.1926	0.0133	0.001	0.0078	0.0081	0.0173	0.0021	0.0074	0.02	0.1233	0.1493	0.0026	0.0029	0.0093	0.0155	0.0177	0.007	0.0255	0.0121	0.0027
10	rs11008098	30834283	0.83	0.326509998324372	0.82	0.448736318624531	0.311195702415877	0.0938378485077095	0.0019	0.0021	0.0239	0.1596	0.0079	0.1612	0.1927	0.0133	0.0011	0.0078	0.0081	0.0173	0.0022	0.0074	0.02	0.1231	0.1494	0.0026	0.0031	0.0093	0.0155	0.0177	0.007	0.0255	0.0122	0.0028
10	rs11008099	30834632	0.83	0.326509998324372	0.82	0.448736318624531	0.315081143109321	0.0929680434291591	0.0019	0.0021	0.0239	0.1596	0.0079	0.1611	0.1928	0.0133	0.0011	0.0078	0.0081	0.0173	0.0022	0.0074	0.02	0.1231	0.1494	0.0026	0.0031	0.0093	0.0155	0.0177	0.007	0.0255	0.0122	0.0028
10	rs76336078	30838262	0.84	0.289034762536342	0.82	0.448736318624531	0.298962409897307	0.0981539405805051	0.0021	0.0021	0.0239	0.1601	0.0081	0.161	0.1924	0.0129	0.0011	0.008	0.0083	0.0171	0.0023	0.0074	0.0202	0.1225	0.1493	0.0027	0.0032	0.0092	0.0156	0.0176	0.0069	0.0254	0.0123	0.0028
10	rs7082831	30838906	0.84	0.289034762536342	0.82	0.448736318624531	0.294122609223843	0.0983959544946458	0.0021	0.0021	0.0239	0.1602	0.0081	0.1607	0.1923	0.0129	0.0011	0.008	0.0083	0.017	0.0023	0.0074	0.0203	0.1224	0.1494	0.0027	0.0032	0.0092	0.0156	0.0176	0.007	0.0255	0.0123	0.0028
10	rs72808102	30841347	0.84	0.289034762536342	0.82	0.448736318624531	0.224317297604693	0.0910031626016865	0.0022	0.0021	0.0237	0.1604	0.0082	0.1605	0.192	0.0127	0.0015	0.0081	0.0083	0.0169	0.0024	0.0074	0.0204	0.1218	0.1494	0.0028	0.0032	0.0093	0.0159	0.0177	0.0071	0.0252	0.0124	0.0028
10	rs2292194	30843179	0.84	0.289034762536342	0.83	0.405269641990714	0.216374344837998	0.0928102413638975	0.0023	0.0021	0.0238	0.1605	0.0083	0.1604	0.1919	0.0127	0.0015	0.0082	0.0083	0.0168	0.0024	0.0075	0.0205	0.1216	0.1494	0.0028	0.0032	0.0093	0.0159	0.0177	0.0071	0.0252	0.0124	0.0029
10	rs11008107	30845116	0.84	0.289034762536342	0.84	0.364737902801441	0.228789877370252	0.0892102255528843	0.0023	0.0022	0.0238	0.1605	0.0084	0.1601	0.1921	0.0128	0.0015	0.0083	0.0083	0.0167	0.0024	0.0075	0.0201	0.1216	0.1492	0.0027	0.0032	0.0094	0.016	0.0178	0.0072	0.0252	0.0124	0.0029
10	rs11008111	30850062	0.84	0.289034762536342	0.84	0.364737902801441	0.203518608259679	0.0877398470770927	0.0024	0.0022	0.0239	0.1605	0.0084	0.1597	0.1917	0.0128	0.0015	0.0087	0.0083	0.0166	0.0025	0.0075	0.02	0.1207	0.1493	0.0028	0.0032	0.0094	0.0163	0.0178	0.0074	0.0254	0.0124	0.0029
10	rs906236	30851219	0.84	0.289034762536342	0.84	0.364737902801441	0.200032872416475	0.0895210201122447	0.0024	0.0022	0.0239	0.1605	0.0085	0.1593	0.1916	0.0128	0.0015	0.0088	0.0083	0.0167	0.0025	0.0075	0.0202	0.1205	0.1495	0.0028	0.0032	0.0094	0.0163	0.0178	0.0074	0.0255	0.0124	0.0029
10	rs74532201	30851270	0.84	0.289034762536342	0.84	0.364737902801441	0.203951801049712	0.0887448420242595	0.0024	0.0022	0.0239	0.1605	0.0085	0.1593	0.1916	0.0128	0.0015	0.0088	0.0083	0.0166	0.0025	0.0075	0.0201	0.1205	0.1495	0.0028	0.0032	0.0095	0.0163	0.0178	0.0074	0.0255	0.0124	0.0029
10	rs1395466	30853789	0.85	0.254661707966279	0.84	0.364737902801441	0.14277991241977	0.0540125712744071	0.0027	0.0023	0.0236	0.1605	0.0088	0.1584	0.1925	0.0132	0.0015	0.009	0.0083	0.0154	0.0025	0.0075	0.0203	0.1196	0.1493	0.0028	0.0032	0.0107	0.0169	0.017	0.0078	0.0257	0.0117	0.0029
10	rs75592601	30854024	0.85	0.254661707966279	0.84	0.364737902801441	0.14226810091584	0.0539495621488065	0.0027	0.0023	0.0236	0.1605	0.0088	0.1584	0.1925	0.0132	0.0015	0.009	0.0083	0.0154	0.0025	0.0075	0.0203	0.1196	0.1493	0.0028	0.0032	0.0107	0.0169	0.017	0.0078	0.0257	0.0117	0.0029
10	rs77189284	30855565	0.85	0.254661707966279	0.84	0.364737902801441	0.139504324957235	0.0534466344305698	0.0027	0.0023	0.0236	0.1605	0.0088	0.1583	0.1926	0.0132	0.0015	0.009	0.0083	0.0154	0.0025	0.0075	0.0203	0.1196	0.1494	0.0028	0.0032	0.0107	0.0169	0.017	0.0077	0.0256	0.0117	0.0029
10	rs7900262	30855571	0.85	0.254661707966279	0.84	0.364737902801441	0.135559057205867	0.0515171046324881	0.0027	0.0023	0.0236	0.1605	0.0087	0.1586	0.1926	0.0131	0.0015	0.009	0.0083	0.0154	0.0025	0.0075	0.0202	0.1196	0.1494	0.0028	0.0032	0.0107	0.0169	0.017	0.0077	0.0256	0.0116	0.0029
10	rs61843067	30862662	0.85	0.254661707966279	0.84	0.364737902801441	0.151283958914104	0.0481700866478443	0.0028	0.0023	0.0235	0.1606	0.0087	0.1585	0.1926	0.0131	0.0016	0.009	0.0082	0.0154	0.0026	0.0074	0.0202	0.1196	0.1492	0.0028	0.0033	0.0108	0.017	0.0169	0.0077	0.0255	0.0116	0.003
10	rs1876261	30867763	0.85	0.254661707966279	0.84	0.364737902801441	0.157692759135066	0.04949709514237	0.0028	0.0023	0.0235	0.1606	0.0087	0.1584	0.1926	0.0132	0.0016	0.009	0.0082	0.0154	0.0026	0.0074	0.0202	0.1196	0.1491	0.0029	0.0034	0.0108	0.0171	0.0169	0.0076	0.0255	0.0116	0.003
10	rs112020686	30878020	0.85	0.254661707966279	0.84	0.364737902801441	0.12922477784333	0.0441115188441802	0.0028	0.0024	0.0232	0.1607	0.0086	0.1584	0.1932	0.0132	0.0016	0.0091	0.0083	0.0155	0.0026	0.0072	0.0203	0.1199	0.1484	0.0029	0.0034	0.0109	0.0174	0.0168	0.0077	0.0253	0.0115	0.003
10	rs12240961	30878911	0.85	0.254661707966279	0.84	0.364737902801441	0.124807846560205	0.0453883993183297	0.0028	0.0024	0.0232	0.1607	0.0086	0.1584	0.1933	0.0131	0.0016	0.0091	0.0083	0.0155	0.0026	0.0071	0.0203	0.1199	0.1483	0.0029	0.0034	0.0109	0.0174	0.0167	0.0077	0.0252	0.0114	0.003
10	rs117952152	30881298	0.85	0.254661707966279	0.84	0.364737902801441	0.146230873907002	0.0540756121789229	0.0029	0.0024	0.0226	0.1613	0.0085	0.1573	0.1933	0.0132	0.0017	0.0091	0.0083	0.0155	0.0026	0.007	0.0203	0.12	0.148	0.003	0.0035	0.0112	0.018	0.0167	0.0077	0.0249	0.0115	0.0031
10	rs10763807	30881362	0.85	0.254661707966279	0.84	0.364737902801441	0.140390277773315	0.0488316151113973	0.0029	0.0024	0.0226	0.1614	0.0085	0.1573	0.1933	0.0132	0.0017	0.0091	0.0083	0.0155	0.0026	0.007	0.0203	0.12	0.148	0.003	0.0035	0.0112	0.018	0.0167	0.0077	0.0249	0.0115	0.0031
10	rs117593623	30881545	0.86	0.223270892544248	0.84	0.364737902801441	0.152779752865897	0.065519386739129	0.0029	0.0024	0.0226	0.1614	0.0084	0.1571	0.1939	0.0132	0.0017	0.0092	0.0082	0.0156	0.0026	0.007	0.0202	0.1204	0.1474	0.0031	0.0034	0.0112	0.0184	0.0167	0.0077	0.0247	0.0114	0.0031
10	rs72810545	30885543	0.87	0.194736090082605	0.84	0.364737902801441	0.140707503213311	0.121105112509789	0.0026	0.0024	0.0222	0.1611	0.0077	0.1562	0.197	0.0131	0.0015	0.0094	0.0076	0.0157	0.0026	0.0067	0.0197	0.1228	0.1445	0.0032	0.0032	0.0113	0.0204	0.0167	0.0074	0.0243	0.0116	0.0028
10	rs35661563	30886109	0.87	0.194736090082605	0.84	0.364737902801441	0.139283361283212	0.110873859212413	0.0026	0.0024	0.0222	0.1611	0.0077	0.1561	0.1971	0.0131	0.0015	0.0094	0.0076	0.0157	0.0026	0.0067	0.0197	0.1228	0.1445	0.0032	0.0032	0.0113	0.0204	0.0167	0.0074	0.0243	0.0116	0.0028
10	rs56322659	30886797	0.87	0.194736090082605	0.84	0.364737902801441	0.13269060227665	0.107345519938824	0.0026	0.0024	0.0222	0.1611	0.0077	0.1561	0.1971	0.0131	0.0015	0.0094	0.0076	0.0157	0.0026	0.0067	0.0197	0.1228	0.1445	0.0032	0.0032	0.0113	0.0204	0.0167	0.0074	0.0243	0.0116	0.0028
10	rs75811395	30887651	0.87	0.194736090082605	0.84	0.364737902801441	0.125458524038934	0.104356314327584	0.0026	0.0024	0.022	0.1613	0.0076	0.1564	0.1974	0.0131	0.0015	0.0094	0.0076	0.0157	0.0026	0.0067	0.0196	0.1229	0.1445	0.0032	0.0032	0.0113	0.0204	0.0165	0.0074	0.0239	0.0116	0.0028
10	rs7077354	30888729	0.87	0.194736090082605	0.83	0.405269641990714	0.120570673906671	0.101399902916346	0.0026	0.0025	0.0218	0.1613	0.0076	0.1565	0.1976	0.0132	0.0015	0.0094	0.0076	0.0156	0.0027	0.0067	0.0195	0.1229	0.1445	0.0032	0.0032	0.0113	0.0205	0.0164	0.0075	0.0237	0.0116	0.0028
10	rs3124183	30893302	0.87	0.194736090082605	0.83	0.405269641990714	0.118557025291325	0.0948699198630098	0.0026	0.0025	0.0218	0.1611	0.0076	0.1564	0.1979	0.0132	0.0015	0.0094	0.0076	0.0156	0.0027	0.0067	0.0195	0.1231	0.1443	0.0032	0.0032	0.0113	0.0206	0.0164	0.0073	0.0237	0.0116	0.0029
10	rs661893	30895478	0.87	0.194736090082605	0.83	0.405269641990714	0.0998625344230713	0.0696788039230055	0.0026	0.0025	0.0218	0.1611	0.0076	0.1563	0.198	0.0132	0.0015	0.0095	0.0076	0.0156	0.0027	0.0068	0.0195	0.1231	0.1442	0.0032	0.0032	0.0114	0.0206	0.0164	0.0073	0.0237	0.0116	0.0029
10	rs76946781	30898311	0.87	0.194736090082605	0.83	0.405269641990714	0.0991435722303076	0.0614013765815832	0.0025	0.0025	0.0218	0.1612	0.0075	0.1563	0.1981	0.0131	0.0015	0.0095	0.0076	0.0156	0.0027	0.0067	0.0195	0.1231	0.1443	0.0032	0.0032	0.0114	0.0206	0.0163	0.0072	0.0237	0.0116	0.0029
